## Supplementary Tables 1-15 for "Genetic influences on circulating retinol and its relationship to human health" (part 14 of 17)

### Sheet: ST12 (continued)
Supplementary Table 12: Circulating retinol transcriptome-wide association study (TWAS)
GTExv8.ALL.Pancreas	ENSG00000184635.14	19	19900912	19900913	0.3608	rs9653141	2.65	rs28590063	0.0296	5.03	1.59	298	27	enet	0.0623	6.06e-06	1.96945	0.0489	0.076	0.909	0	0.004	0.011
GTExv8.ALL.Pancreas	ENSG00000197124.11	19	20039505	20039506	0.2554	rs9653141	2.65	rs2286923	0.0325	5.98	0.57	269	16	enet	0.102	6.62e-09	1.04408	0.29645	NA	NA	NA	NA	NA
GTExv8.ALL.Pancreas	ENSG00000213988.10	19	20077993	20077994	0.236	rs7254186	2.68	rs1618723	0.176	7.42	1.434	269	269	susie	0.198	1.76e-16	1.14412	0.25257	NA	NA	NA	NA	NA
GTExv8.ALL.Pancreas	ENSG00000256229.7	19	20167227	20167228	0.1044	rs9653141	2.65	rs11085305	0.0383	3.85	-0.476	258	258	susie	0.035	0.000603	-0.89597	0.37027	NA	NA	NA	NA	NA
GTExv8.ALL.Pancreas	ENSG00000237440.8	19	20565808	20565809	0.1436	rs9653141	2.65	rs41367351	0.0304	-4.34	1.36	224	10	enet	0.0433	0.000149	-1.01924	0.30809	NA	NA	NA	NA	NA
GTExv8.ALL.Pancreas	ENSG00000268560.1	19	20611558	20611559	0.0723	rs9653141	2.65	rs7249876	-0.00274	3.26	0.274	228	5	lasso	8.31e-05	0.312	0.58501	0.55854	NA	NA	NA	NA	NA
GTExv8.ALL.Pancreas	ENSG00000188171.15	19	20661595	20661596	0.2888	rs9653141	2.65	rs10409289	0.0698	4.97	-1.129	238	20	enet	0.0324	0.000938	-0.79489	0.42668	NA	NA	NA	NA	NA
GTExv8.ALL.Pancreas	ENSG00000268416.1	19	20755249	20755250	0.0873	rs9653141	2.65	rs8109263	0.0137	-3.78	1.207	258	4	lasso	0.0177	0.0113	-1.5053	0.13225	NA	NA	NA	NA	NA
GTExv8.ALL.Pancreas	ENSG00000160229.11	19	20776303	20776304	0.0776	rs9653141	2.65	rs396748	0.0473	-4.67	1.259	258	3	enet	0.0661	3.21e-06	-0.85093	0.39481	NA	NA	NA	NA	NA
GTExv8.ALL.Pancreas	ENSG00000196705.8	19	21142023	21142024	0.3134	rs2011277	-2.24	rs10412509	0.0948	-6.15	-0.325	283	27	enet	0.161	1.99e-13	0.63178	0.52753	NA	NA	NA	NA	NA
GTExv8.ALL.Pancreas	ENSG00000240522.1	19	21150437	21150438	0.1093	rs2011277	-2.24	rs7254094	0.0769	-4.96	-1.25	280	10	lasso	0.0821	2.12e-07	0.34744	0.72826	NA	NA	NA	NA	NA
GTExv8.ALL.Pancreas	ENSG00000182141.10	19	21329424	21329425	0.1549	rs8101143	2.11	rs25760	0.161	7.19	-0.256	285	285	susie	0.159	2.6e-13	-0.30851	0.7577	NA	NA	NA	NA	NA
GTExv8.ALL.Pancreas	ENSG00000172687.13	19	21358929	21358930	0.2007	rs8101143	2.11	rs566230	0.136	-7.44	-0.368	285	7	lasso	0.15	1.44e-12	0.7959	0.42609	NA	NA	NA	NA	NA
GTExv8.ALL.Pancreas	ENSG00000213976.4	19	21382864	21382865	0.1026	rs7258344	2.39	rs1401926	0.0669	-5.23	-0.242	286	286	susie	0.0763	5.74e-07	0.23842	0.81155	NA	NA	NA	NA	NA
GTExv8.ALL.Pancreas	ENSG00000196268.11	19	21397118	21397119	0.201	rs7258344	2.39	rs8107999	0.131	7.38	-0.499	285	13	enet	0.164	1.09e-13	-0.07798	0.93784	NA	NA	NA	NA	NA
GTExv8.ALL.Pancreas	ENSG00000268119.5	19	21463907	21463908	0.1384	rs220995	2.44	rs7254018	0.1	-5.63	-0.85	297	297	susie	0.093	3.28e-08	0.77749	0.43687	NA	NA	NA	NA	NA
GTExv8.ALL.Pancreas	ENSG00000268658.5	19	21483373	21483374	0.0867	rs220995	2.44	rs8112960	0.0545	-4.72	-0.865	293	293	susie	0.0551	2.06e-05	0.76854	0.44216	NA	NA	NA	NA	NA
GTExv8.ALL.Pancreas	ENSG00000197013.9	19	21505563	21505564	0.5001	rs220995	2.44	rs8112960	0.268	-9.18	-0.865	297	21	enet	0.319	2.36e-27	1.10785	0.26792	NA	NA	NA	NA	NA
GTExv8.ALL.Pancreas	ENSG00000268705.1	19	21521895	21521896	0.121	rs220995	2.44	rs9749167	0.0402	-4.3	-1.389	298	298	susie	0.0487	6.01e-05	1.04694	0.29513	NA	NA	NA	NA	NA
GTExv8.ALL.Pancreas	ENSG00000268555.1	19	21587321	21587322	0.5715	rs220995	2.44	rs7259888	0.41	-11.35	-0.19	305	31	enet	0.464	3.49e-43	0.92386	0.35556	NA	NA	NA	NA	NA
GTExv8.ALL.Pancreas	ENSG00000268240.1	19	21594627	21594628	0.0783	rs220995	2.44	rs1401926	0.022	4.68	-0.242	305	305	susie	0.0268	0.00242	-0.2187	0.82688	NA	NA	NA	NA	NA
GTExv8.ALL.Pancreas	ENSG00000268278.1	19	21637973	21637974	0.4457	rs220995	2.44	rs7255865	0.256	9.54	0.494	313	19	enet	0.299	2.24e-25	1.22944	0.21891	NA	NA	NA	NA	NA
GTExv8.ALL.Pancreas	ENSG00000268433.1	19	21678220	21678221	0.6861	rs220995	2.44	rs7254018	0.449	-11.82	-0.85	306	26	enet	0.495	4.01e-47	1.15629	0.24756	NA	NA	NA	NA	NA
GTExv8.ALL.Pancreas	ENSG00000269845.1	19	21750783	21750784	0.1174	rs220995	2.44	rs6511286	0.0781	5	0.535	292	292	susie	0.0796	3.28e-07	0.563	0.57344	NA	NA	NA	NA	NA
GTExv8.ALL.Pancreas	ENSG00000197020.10	19	21767627	21767628	0.7926	rs220995	2.44	rs6511286	0.381	10.89	0.535	297	297	susie	0.611	3.22e-64	1.25412	0.2098	NA	NA	NA	NA	NA
GTExv8.ALL.Pancreas	ENSG00000198521.11	19	21852124	21852125	0.2227	rs220995	2.44	rs7254018	0.0395	-5.09	-0.85	293	293	susie	0.0642	4.44e-06	0.805	0.42082	NA	NA	NA	NA	NA
GTExv8.ALL.Pancreas	ENSG00000279377.1	19	21968528	21968529	0.1408	rs220995	2.44	rs411020	0.0294	-4.49	0.171	294	35	enet	0.0416	0.000197	0.34638	0.72906	NA	NA	NA	NA	NA
GTExv8.ALL.Pancreas	ENSG00000160321.14	19	22010948	22010949	0.1684	rs220995	2.44	rs411020	0.0481	-4.78	0.171	306	36	enet	0.0704	1.56e-06	1.11084	0.26664	NA	NA	NA	NA	NA
GTExv8.ALL.Pancreas	ENSG00000197134.11	19	22052451	22052452	0.3412	rs220995	2.44	rs17554725	0.176	8.23	-0.679	319	32	enet	0.31	1.9e-26	-0.00529	0.99578	NA	NA	NA	NA	NA
GTExv8.ALL.Pancreas	ENSG00000269345.1	19	22175190	22175191	0.1162	rs220995	2.44	rs451793	0.0573	4.97	-0.504	329	329	susie	0.0758	6.25e-07	-0.39345	0.69399	NA	NA	NA	NA	NA
GTExv8.ALL.Pancreas	ENSG00000196109.6	19	22196950	22196951	0.1747	rs220995	2.44	rs1988038	0.019	5.39	-0.536	331	331	susie	0.0732	9.69e-07	0.5695	0.56902	NA	NA	NA	NA	NA
GTExv8.ALL.Pancreas	ENSG00000268830.1	19	22448776	22448777	0.1906	rs8108780	2.21	rs9676574	0.0667	-5.64	-1.37	315	13	enet	0.104	4.73e-09	0.98664	0.32382	NA	NA	NA	NA	NA
GTExv8.ALL.Pancreas	ENSG00000270947.1	19	22455987	22455988	0.5983	rs8108780	2.21	rs8105885	0.274	-9.19	-0.333	315	36	enet	0.357	4.11e-31	1.22814	0.2194	NA	NA	NA	NA	NA
GTExv8.ALL.Pancreas	ENSG00000268717.1	19	22458211	22458212	0.1375	rs8108780	2.21	rs1216115	0.0409	-5.3	-1.839	315	315	susie	0.0389	0.000313	1.90254	0.0571	NA	NA	NA	NA	NA
GTExv8.ALL.Pancreas	ENSG00000269138.1	19	22463921	22463922	0.1176	rs8108780	2.21	rs2915914	0.0268	4.72	0.941	313	313	susie	0.0413	0.000209	0.82785	0.40775	NA	NA	NA	NA	NA
GTExv8.ALL.Pancreas	ENSG00000270317.1	19	22501947	22501948	0.173	rs8108780	2.21	rs8105885	0.107	-5.85	-0.333	310	4	lasso	0.118	4.25e-10	0.88046	0.37861	NA	NA	NA	NA	NA
GTExv8.ALL.Pancreas	ENSG00000260599.1	19	22527948	22527949	0.1583	rs8108780	2.21	rs1368450	0.0435	-4.85	-1.564	310	6	enet	0.0599	9.09e-06	1.32247	0.18601	NA	NA	NA	NA	NA
GTExv8.ALL.Pancreas	ENSG00000197360.9	19	22532484	22532485	0.6891	rs8108780	2.21	rs8105885	0.317	-9.89	-0.333	307	307	susie	0.401	8.86e-36	0.63282	0.52685	NA	NA	NA	NA	NA
GTExv8.ALL.Pancreas	ENSG00000267934.1	19	23323967	23323968	0.2117	rs7260216	2.1	rs12611297	0.0834	5.69	1.458	236	236	susie	0.0728	1.03e-06	1.48747	0.13689	NA	NA	NA	NA	NA
GTExv8.ALL.Pancreas	ENSG00000233836.7	19	23762943	23762944	0.0831	rs7260216	2.1	rs7245872	0.0407	-4.78	-0.005	236	236	susie	0.0359	0.00052	-0.18695	0.8517	NA	NA	NA	NA	NA
GTExv8.ALL.Pancreas	ENSG00000213967.10	19	23914875	23914876	0.1308	rs7260216	2.1	rs7246680	0.0681	-4.93	-0.462	202	202	susie	0.0655	3.53e-06	0.43631	0.66261	NA	NA	NA	NA	NA
GTExv8.ALL.Pancreas	ENSG00000268362.5	19	24048936	24048937	0.5306	rs1609034	1.94	rs35713415	0.58	13.3	0.757	165	165	susie	0.582	1.72e-59	0.80342	0.42173	NA	NA	NA	NA	NA
GTExv8.ALL.Pancreas	ENSG00000279425.1	19	24078480	24078481	0.2245	rs1609034	1.94	rs35713415	0.218	8.37	0.757	152	152	susie	0.218	3.8e-18	0.76967	0.44149	NA	NA	NA	NA	NA
GTExv8.ALL.Pancreas	ENSG00000268442.1	19	24163424	24163425	0.0935	rs1609034	1.94	rs17000162	0.0126	3.59	0.257	139	139	susie	0.0328	0.000875	0.31114	0.75569	NA	NA	NA	NA	NA
GTExv8.ALL.Pancreas	ENSG00000261770.1	19	27760848	27760849	0.6339	rs8189785	2.67	rs10401215	0.454	11.79	-0.676	279	26	enet	0.524	5.23e-51	-0.70271	0.48224	NA	NA	NA	NA	NA
GTExv8.ALL.Pancreas	ENSG00000267575.6	19	27793462	27793463	0.0517	rs8189785	2.67	rs17714186	-0.00294	-3.37	0.373	289	289	susie	0.0155	0.0169	0.11564	0.90794	NA	NA	NA	NA	NA
GTExv8.ALL.Pancreas	ENSG00000261824.6	19	27793893	27793894	0.1894	rs8189785	2.67	rs3900417	0.0207	4.37	-0.356	289	12	enet	0.0535	2.66e-05	0.8144	0.41541	NA	NA	NA	NA	NA
GTExv8.ALL.Pancreas	ENSG00000281468.1	19	27802837	27802838	0.197	rs8189785	2.67	rs8105570	0.104	-6.8	0.709	297	297	susie	0.149	1.75e-12	-0.49991	0.61714	NA	NA	NA	NA	NA
GTExv8.ALL.Pancreas	ENSG00000260725.1	19	28429489	28429490	0.1471	rs10423721	2.6	rs1029663	-0.0033	3.91	-1.229	499	13	enet	0.0161	0.015	-0.76159	0.44631	NA	NA	NA	NA	NA
GTExv8.ALL.Pancreas	ENSG00000267243.6	19	28535276	28535277	0.2308	rs1834988	-2.18	rs10500236	0.0807	5.37	0.355	478	478	susie	0.109	2.07e-09	0.18533	0.85297	NA	NA	NA	NA	NA
GTExv8.ALL.Pancreas	ENSG00000266976.1	19	28606687	28606688	0.2161	rs1834988	-2.18	rs11667383	0.153	-7	0.042	506	506	susie	0.153	7.91e-13	0.00471	0.99624	NA	NA	NA	NA	NA
GTExv8.ALL.Pancreas	ENSG00000169021.5	19	29213540	29213541	0.156	rs11671116	-2.68	rs8100724	0.05	-5.06	1.446	581	581	susie	0.0601	8.77e-06	-1.6479	0.09937	NA	NA	NA	NA	NA
GTExv8.ALL.Pancreas	ENSG00000166289.5	19	29665055	29665056	0.0943	rs11671116	-2.68	rs11666885	-0.00322	3.22	0.732	486	486	susie	0.0123	0.0295	0.69725	0.48565	NA	NA	NA	NA	NA
GTExv8.ALL.Pancreas	ENSG00000121297.6	19	31349546	31349547	0.1069	rs17546075	3.84	rs6510206	-0.00179	3.5	-0.864	370	370	susie	0.00234	0.192	-0.46421	0.6425	NA	NA	NA	NA	NA
GTExv8.ALL.Pancreas	ENSG00000105185.11	19	32581067	32581068	0.1824	rs17597441	2.85	rs2868145	0.0273	-4.97	-1.666	406	25	enet	0.121	2.33e-10	1.41991	0.15563	NA	NA	NA	NA	NA
GTExv8.ALL.Pancreas	ENSG00000213965.3	19	32691960	32691961	0.1028	rs3786931	-2.88	rs2287882	0.0942	-5.98	-0.153	402	402	susie	0.0945	2.55e-08	0.13067	0.89603	NA	NA	NA	NA	NA
GTExv8.ALL.Pancreas	ENSG00000021488.12	19	32869765	32869766	0.1996	rs3786931	-2.62	rs17272267	0.0496	-5.56	0.113	418	418	susie	0.117	5e-10	-1.37115	0.17033	NA	NA	NA	NA	NA
GTExv8.ALL.Pancreas	ENSG00000131944.9	19	32972208	32972209	0.1542	rs17206212	-2.59	rs3764633	0.0558	-5.3	0.276	443	443	susie	0.0445	0.000122	-0.33286	0.73924	NA	NA	NA	NA	NA
GTExv8.ALL.Pancreas	ENSG00000131941.7	19	33064887	33064888	0.2048	rs17206212	-2.59	rs2216595	0.0885	-5.41	0.574	442	442	susie	0.0817	2.3e-07	-0.62591	0.53138	NA	NA	NA	NA	NA
GTExv8.ALL.Pancreas	ENSG00000076650.6	19	33080879	33080880	0.1176	rs17206212	-2.59	rs1270591	0.0402	4.88	0.759	455	455	susie	0.0595	9.84e-06	0.88472	0.37631	NA	NA	NA	NA	NA
GTExv8.ALL.Pancreas	ENSG00000267296.2	19	33302856	33302857	0.1916	rs285689	2.62	rs17529595	0.109	5.9	1.058	468	468	susie	0.105	4.32e-09	1.07919	0.2805	NA	NA	NA	NA	NA
GTExv8.ALL.Pancreas	ENSG00000124299.13	19	33521793	33521794	0.1277	rs888862	-3.31	rs8111294	0.0155	4.21	0.164	467	467	susie	0.0149	0.0186	0.18949	0.84971	NA	NA	NA	NA	NA
GTExv8.ALL.Pancreas	ENSG00000153885.14	19	33795932	33795933	0.1659	rs888862	-3.31	rs3810361	0.0581	4.94	-0.563	443	443	susie	0.0598	9.36e-06	-0.35145	0.72525	NA	NA	NA	NA	NA
GTExv8.ALL.Pancreas	ENSG00000166398.12	19	34254536	34254537	0.1862	rs888862	-3.31	rs8100257	-0.00106	-3.23	-0.62	384	384	susie	0.0279	0.002	0.79195	0.42839	NA	NA	NA	NA	NA
GTExv8.ALL.Pancreas	ENSG00000205209.7	19	34675698	34675699	0.1323	rs10415814	-2.93	rs12973797	0.0512	-4.11	0.741	416	416	susie	0.0322	0.000965	-1.66241	0.09643	NA	NA	NA	NA	NA
GTExv8.ALL.Pancreas	ENSG00000279329.1	19	34677580	34677581	0.2581	rs10415814	-2.93	rs2290652	0.108	6.08	-0.987	415	14	enet	0.121	2.48e-10	-1.55669	0.11954	NA	NA	NA	NA	NA
GTExv8.ALL.Pancreas	ENSG00000089335.20	19	34677638	34677639	0.4559	rs10415814	-2.93	rs12982680	0.335	-10.25	1.393	415	415	susie	0.339	2.69e-29	-1.29574	0.19507	NA	NA	NA	NA	NA
GTExv8.ALL.Pancreas	ENSG00000197841.14	19	34734154	34734155	0.454	rs10415814	-2.93	rs2862789	0.257	-9.02	0.687	428	12	lasso	0.298	2.62e-25	-1.07961	0.28032	NA	NA	NA	NA	NA
GTExv8.ALL.Pancreas	ENSG00000269086.2	19	34837888	34837889	0.1074	rs10415814	-2.93	rs12460166	0.0545	4.34	0.754	444	4	lasso	0.036	0.000511	0.49547	0.62027	NA	NA	NA	NA	NA
GTExv8.ALL.Pancreas	ENSG00000271109.1	19	34860575	34860576	0.1022	rs10415814	-2.93	rs1422293	0.00411	-4.23	-1.134	460	460	susie	0.0302	0.00136	0.82717	0.40814	NA	NA	NA	NA	NA
GTExv8.ALL.Pancreas	ENSG00000168661.14	19	34926902	34926903	0.285	rs10415814	-2.93	rs10422961	0.196	-8.14	-1.118	463	18	enet	0.198	1.87e-16	1.21822	0.22314	NA	NA	NA	NA	NA
GTExv8.ALL.Pancreas	ENSG00000280106.1	19	34951204	34951205	0.1958	rs10415814	-2.93	rs2546020	0.11	-6.82	-0.966	468	468	susie	0.129	6.16e-11	0.94206	0.34616	NA	NA	NA	NA	NA
GTExv8.ALL.Pancreas	ENSG00000089351.14	19	34994783	34994784	0.2359	rs10415814	-2.93	rs35879596	0.0785	-5.06	0.191	478	478	susie	0.0844	1.43e-07	-0.54017	0.58908	NA	NA	NA	NA	NA
GTExv8.ALL.Pancreas	ENSG00000279619.1	19	35139439	35139440	0.4387	rs10415814	-2.93	rs1687986	0.42	-11.55	0.246	489	489	susie	0.428	6.56e-39	-0.23314	0.81566	NA	NA	NA	NA	NA
GTExv8.ALL.Pancreas	ENSG00000153902.13	19	35142450	35142451	0.4279	rs10415814	-2.93	rs1687986	0.345	-10.35	0.246	488	488	susie	0.345	6.59e-30	-0.2716	0.78593	NA	NA	NA	NA	NA
GTExv8.ALL.Pancreas	ENSG00000105698.15	19	35268977	35268978	0.1351	rs10415814	-2.93	rs12973672	0.0324	-4.39	1.4	495	495	susie	0.0347	0.000637	-1.41256	0.15778	NA	NA	NA	NA	NA
GTExv8.ALL.Pancreas	ENSG00000105695.14	19	35292124	35292125	0.335	rs10415814	-2.93	rs10411704	0.309	9.83	0.045	494	494	susie	0.305	6.08e-26	0.10442	0.91684	NA	NA	NA	NA	NA
GTExv8.ALL.Pancreas	ENSG00000012124.16	19	35319260	35319261	0.3576	rs10415814	-2.93	rs10411704	0.324	9.95	0.045	492	3	lasso	0.318	3.08e-27	0.03933	0.96863	NA	NA	NA	NA	NA
GTExv8.ALL.Pancreas	ENSG00000233214.1	19	35424651	35424652	0.2189	rs10415814	-2.93	rs2312305	0.0116	-4.2	0.573	493	30	enet	0.0483	6.42e-05	0.29059	0.77137	NA	NA	NA	NA	NA
GTExv8.ALL.Pancreas	ENSG00000161249.20	19	35513657	35513658	0.1695	rs7250545	-2.82	rs1989801	-0.00322	3.43	0.406	465	465	susie	0.00611	0.0913	-0.66781	0.50426	NA	NA	NA	NA	NA
GTExv8.ALL.Pancreas	ENSG00000236144.6	19	35546028	35546029	0.1977	rs7250545	-2.82	rs2285513	0.0164	3.61	1.845	471	471	susie	0.024	0.0039	0.30255	0.76223	NA	NA	NA	NA	NA
GTExv8.ALL.Pancreas	ENSG00000105672.14	19	35641744	35641745	0.5314	rs7250545	-2.82	rs2239914	0.415	-11.46	-0.581	458	6	lasso	0.435	1.06e-39	0.71476	0.47476	NA	NA	NA	NA	NA
GTExv8.ALL.Pancreas	ENSG00000011590.13	19	35704526	35704527	0.4236	rs7250545	-2.82	rs107068	0.281	9.4	-0.429	443	443	susie	0.273	5.34e-23	-0.43115	0.66636	NA	NA	NA	NA	NA
GTExv8.ALL.Pancreas	ENSG00000272333.5	19	35718018	35718019	0.1809	rs11673522	-2.75	rs173003	0.0231	-4.82	-0.188	441	10	enet	0.0418	0.000193	0.00232	0.99815	NA	NA	NA	NA	NA
GTExv8.ALL.Pancreas	ENSG00000161265.14	19	35744980	35744981	0.6399	rs11673522	-2.75	rs2871921	0.457	11.84	0.16	433	433	susie	0.54	3.45e-53	-0.01025	0.99182	NA	NA	NA	NA	NA
GTExv8.ALL.Pancreas	ENSG00000267796.7	19	35748360	35748361	0.1563	rs11673522	-2.75	rs2871921	0.0883	5.72	0.16	433	433	susie	0.09	5.51e-08	0.09496	0.92435	NA	NA	NA	NA	NA
GTExv8.ALL.Pancreas	ENSG00000167595.14	19	35758142	35758143	0.1948	rs11673522	-2.75	rs231237	0.085	-6.09	-0.512	426	20	enet	0.113	9.77e-10	0.1562	0.87587	NA	NA	NA	NA	NA
GTExv8.ALL.Pancreas	ENSG00000267049.1	19	35771027	35771028	0.1372	rs11673522	-2.75	rs807479	0.00831	-3.61	-0.635	428	428	susie	0.00868	0.0566	0.06878	0.94517	NA	NA	NA	NA	NA
GTExv8.ALL.Pancreas	ENSG00000105290.11	19	35868130	35868131	0.3302	rs11880466	-2.75	rs230261	0.135	6.67	-0.39	387	387	susie	0.122	2.14e-10	-0.44722	0.65471	NA	NA	NA	NA	NA
GTExv8.ALL.Pancreas	ENSG00000161281.10	19	36152868	36152869	0.1527	rs11880466	-2.75	rs753420	0.03	4.46	-1.929	332	30	enet	0.0427	0.000166	0.21179	0.83227	NA	NA	NA	NA	NA
GTExv8.ALL.Pancreas	ENSG00000167635.11	19	36214601	36214602	0.1363	rs11880466	-2.75	rs2432053	0.073	-5.64	1.257	339	17	enet	0.0855	1.19e-07	-1.34154	0.17975	NA	NA	NA	NA	NA
GTExv8.ALL.Pancreas	ENSG00000196357.11	19	36246256	36246257	0.0849	rs11880466	-2.75	rs2287897	0.0546	-4.94	-0.459	328	328	susie	0.0501	4.77e-05	0.47011	0.63828	NA	NA	NA	NA	NA
GTExv8.ALL.Pancreas	ENSG00000267053.6	19	36304579	36304580	0.1048	rs11880466	-2.75	rs12462725	0.028	-4.56	-1.366	309	13	enet	0.0448	0.000116	1.21898	0.22285	NA	NA	NA	NA	NA
GTExv8.ALL.Pancreas	ENSG00000232677.6	19	36331717	36331718	0.2324	rs11880466	-2.75	rs7253462	0.15	7.01	-0.181	304	5	lasso	0.184	2.62e-15	0.45973	0.64571	NA	NA	NA	NA	NA
GTExv8.ALL.Pancreas	ENSG00000186017.14	19	36489647	36489648	0.1339	rs4806380	3.02	rs2967539	0.0171	4.55	0.165	314	15	enet	0.064	4.58e-06	0.86569	0.38666	NA	NA	NA	NA	NA
GTExv8.ALL.Pancreas	ENSG00000254004.6	19	36528659	36528660	0.111	rs4806380	3.02	rs17707033	0.0277	4.25	-0.801	316	20	enet	0.0397	0.000271	0.05842	0.95341	NA	NA	NA	NA	NA
GTExv8.ALL.Pancreas	ENSG00000233527.8	19	36573069	36573070	0.0708	rs4806380	3.02	rs2912401	0.0244	-3.75	0.022	307	307	susie	0.0233	0.00436	0.39554	0.69244	NA	NA	NA	NA	NA
GTExv8.ALL.Pancreas	ENSG00000186020.12	19	36589700	36589701	0.1144	rs4806380	3.02	rs2385655	0.0665	-4.89	-0.116	303	2	lasso	0.0499	4.93e-05	0.12702	0.89892	NA	NA	NA	NA	NA
GTExv8.ALL.Pancreas	ENSG00000161298.17	19	36604816	36604817	0.1349	rs4806380	3.02	rs12982205	0.0568	4.56	0.043	300	19	enet	0.0445	0.000121	0.32189	0.74754	NA	NA	NA	NA	NA
GTExv8.ALL.Pancreas	ENSG00000189042.13	19	36687627	36687628	0.1202	rs4806380	3.02	rs7259256	0.116	-6.02	0.716	286	286	susie	0.108	2.39e-09	-0.6348	0.52556	NA	NA	NA	NA	NA
GTExv8.ALL.Pancreas	ENSG00000267260.1	19	36773152	36773153	0.161	rs4806380	3.02	rs1726703	0.121	-6.27	-0.237	276	276	susie	0.114	8.02e-10	0.3955	0.69247	NA	NA	NA	NA	NA
GTExv8.ALL.Pancreas	ENSG00000198453.12	19	36916328	36916329	0.1745	rs4806380	3.02	rs1375476	0.0678	-5.88	-0.651	283	283	susie	0.0709	1.43e-06	1.1541	0.24846	NA	NA	NA	NA	NA
GTExv8.ALL.Pancreas	ENSG00000245680.9	19	37217924	37217925	0.0794	rs4806380	3.02	rs1375476	0.0102	-4.05	-0.651	277	277	susie	0.033	0.000837	1.04814	0.29458	NA	NA	NA	NA	NA
GTExv8.ALL.Pancreas	ENSG00000226686.7	19	37251911	37251912	0.4338	rs4806380	3.02	rs256744	0.32	10.01	-0.906	282	282	susie	0.326	5.68e-28	-1.05933	0.28945	NA	NA	NA	NA	NA
GTExv8.ALL.Pancreas	ENSG00000267605.5	19	37271517	37271518	0.2139	rs4806380	3.02	rs11670106	-0.00326	-3.51	-0.731	283	23	enet	0.00852	0.0583	0.48813	0.62546	NA	NA	NA	NA	NA
GTExv8.ALL.Pancreas	ENSG00000188227.12	19	37507046	37507047	0.034	rs2303131	2.01	rs2291002	0.0148	3.96	1.214	275	275	susie	0.0273	0.0022	1.38069	0.16737	NA	NA	NA	NA	NA
GTExv8.ALL.Pancreas	ENSG00000196381.10	19	37678772	37678773	0.1272	rs705503	-3.02	rs7259272	0.0456	-5.13	-1.385	296	296	susie	0.0543	2.35e-05	1.31505	0.18849	NA	NA	NA	NA	NA
GTExv8.ALL.Pancreas	ENSG00000120784.15	19	37692336	37692337	0.0827	rs705503	-3.02	rs12151280	0.0357	-4.27	0.64	292	292	susie	0.0385	0.000332	-0.79383	0.42729	NA	NA	NA	NA	NA
GTExv8.ALL.Pancreas	ENSG00000198182.12	19	37719789	37719790	0.0644	rs705503	-3.02	rs10420891	0.0288	-4.17	1.151	298	298	susie	0.0265	0.00255	-1.2294	0.21892	NA	NA	NA	NA	NA
GTExv8.ALL.Pancreas	ENSG00000105738.10	19	37907227	37907228	0.2922	rs705503	-3.02	rs8111180	0.125	6.32	-1.133	334	334	susie	0.125	1.21e-10	-1.12589	0.26021	NA	NA	NA	NA	NA
GTExv8.ALL.Pancreas	ENSG00000167641.10	19	38256590	38256591	0.2903	rs705503	-3.02	rs10993	0.0578	-5.29	0.537	363	24	enet	0.0957	2.06e-08	0.03525	0.97188	NA	NA	NA	NA	NA
GTExv8.ALL.Pancreas	ENSG00000167644.11	19	38304160	38304161	0.2344	rs705503	-3.02	rs3178327	0.12	-7.14	0.733	367	18	enet	0.181	4.78e-15	-0.71756	0.47303	NA	NA	NA	NA	NA
GTExv8.ALL.Pancreas	ENSG00000099338.22	19	38335774	38335775	0.2361	rs705503	-3.02	rs10993	0.0804	5.17	0.537	366	366	susie	0.103	6.38e-09	0.27815	0.7809	NA	NA	NA	NA	NA
GTExv8.ALL.Pancreas	ENSG00000267892.1	19	38738347	38738348	0.3281	rs11083490	2.91	rs12976749	0.0191	-5.06	0.501	410	9	lasso	0.0496	5.2e-05	-0.86392	0.38763	NA	NA	NA	NA	NA
GTExv8.ALL.Pancreas	ENSG00000182472.8	19	38769903	38769904	0.3734	rs11083490	2.91	rs7351086	0.101	-6.61	0.793	406	5	lasso	0.15	1.38e-12	-1.30267	0.19269	NA	NA	NA	NA	NA
GTExv8.ALL.Pancreas	ENSG00000187994.13	19	38878278	38878279	0.1788	rs11083490	2.91	rs1078734	0.114	-6.56	0.462	398	398	susie	0.12	3.13e-10	-0.38694	0.6988	NA	NA	NA	NA	NA
GTExv8.ALL.Pancreas	ENSG00000104825.16	19	38899951	38899952	0.1058	rs11083490	2.91	rs751941	0.0349	3.92	2.338	397	397	susie	0.017	0.0128	2.60697	0.00913	0.908	0.083	0.005	0	0.004
GTExv8.ALL.Pancreas	ENSG00000104835.14	19	38930546	38930547	0.3938	rs11083490	2.91	rs730078	0.34	10.24	-1.53	396	396	susie	0.343	1.04e-29	-1.59813	0.11001	NA	NA	NA	NA	NA
GTExv8.ALL.Pancreas	ENSG00000269486.2	19	38938631	38938632	0.2712	rs11083490	2.91	rs8113389	0.14	6.75	-1.228	399	399	susie	0.142	5.94e-12	-1.39024	0.16445	NA	NA	NA	NA	NA
GTExv8.ALL.Pancreas	ENSG00000269190.5	19	38975909	38975910	0.4002	rs11083490	2.91	rs4803045	0.0726	-6.29	-0.368	400	8	lasso	0.166	7.17e-14	0.4542	0.64969	NA	NA	NA	NA	NA
GTExv8.ALL.Pancreas	ENSG00000161243.8	19	39032784	39032785	0.1883	rs11083490	2.91	rs10426860	0.00812	-4.16	-0.38	403	17	enet	0.0361	0.000502	0.56725	0.57054	NA	NA	NA	NA	NA
GTExv8.ALL.Pancreas	ENSG00000130669.17	19	39125769	39125770	0.6055	rs11083490	2.91	rs691577	0.46	12.01	-0.374	413	413	susie	0.571	7.9e-58	-0.42589	0.67019	NA	NA	NA	NA	NA
GTExv8.ALL.Pancreas	ENSG00000179751.6	19	39204265	39204266	0.0925	rs11083490	2.91	rs11882959	0.028	4.29	-1.301	417	417	susie	0.027	0.00233	-1.08879	0.27625	NA	NA	NA	NA	NA
GTExv8.ALL.Pancreas	ENSG00000179134.15	19	39342395	39342396	0.246	rs11083490	2.91	rs11669586	0.139	-6.72	-0.009	443	443	susie	0.128	7.04e-11	0.00834	0.99335	NA	NA	NA	NA	NA
GTExv8.ALL.Pancreas	ENSG00000196235.13	19	39436155	39436156	0.1011	rs11083490	2.91	rs3212276	0.0492	4.89	-0.042	441	2	lasso	0.0552	2.03e-05	-0.23403	0.81496	NA	NA	NA	NA	NA
GTExv8.ALL.Pancreas	ENSG00000176396.10	19	39540332	39540333	0.0952	rs2542325	2.56	rs8102247	-0.0022	-3.53	0.354	427	427	susie	0.00478	0.118	-0.06715	0.94646	NA	NA	NA	NA	NA
GTExv8.ALL.Pancreas	ENSG00000105202.8	19	39846413	39846414	0.1374	rs3746006	2.65	rs7247063	0.00264	-3.9	-0.748	403	2	lasso	0.00388	0.141	0.32381	0.74608	NA	NA	NA	NA	NA
GTExv8.ALL.Pancreas	ENSG00000197782.14	19	40090752	40090753	0.5178	rs7256439	2.98	rs2569650	0.285	9.39	1.09	378	378	susie	0.329	2.57e-28	0.13025	0.89637	NA	NA	NA	NA	NA
GTExv8.ALL.Pancreas	ENSG00000130758.7	19	40191743	40191744	0.3079	rs35669602	-3.21	rs3746006	0.176	-7.7	2.648	384	384	susie	0.178	7.56e-15	-2.86694	0.00414	0	0.852	0	0.006	0.142
GTExv8.ALL.Pancreas	ENSG00000123815.11	19	40716895	40716896	0.1768	rs35669602	-3.21	rs2604885	0.0664	5.64	-0.396	429	4	lasso	0.0962	1.9e-08	-0.20455	0.83792	NA	NA	NA	NA	NA
GTExv8.ALL.Pancreas	ENSG00000086544.2	19	40717102	40717103	0.1482	rs35669602	-3.21	rs3865452	0.0585	-5.21	-0.251	429	429	susie	0.0638	4.78e-06	0.08654	0.93103	NA	NA	NA	NA	NA
GTExv8.ALL.Pancreas	ENSG00000188493.14	19	40751552	40751553	0.3128	rs35669602	-3.21	rs2604874	0.184	8.3	-0.688	432	29	enet	0.221	2.13e-18	-0.7758	0.43787	NA	NA	NA	NA	NA
GTExv8.ALL.Pancreas	ENSG00000256612.7	19	40924218	40924219	0.3328	rs35669602	-3.21	rs12459860	0.197	7.88	0.624	421	421	susie	0.272	7.08e-23	0.87162	0.38342	NA	NA	NA	NA	NA
GTExv8.ALL.Pancreas	ENSG00000142039.3	19	41310188	41310189	0.1147	rs11880938	2.52	rs2053086	0.0333	4.42	1.243	374	374	susie	0.0336	0.000761	0.62813	0.52992	NA	NA	NA	NA	NA
GTExv8.ALL.Pancreas	ENSG00000077348.8	19	41397458	41397459	0.1054	rs8105815	-2.46	rs878082	0.0249	5.13	0.105	377	18	enet	0.0458	9.85e-05	0.1377	0.89048	NA	NA	NA	NA	NA
GTExv8.ALL.Pancreas	ENSG00000248098.11	19	41397479	41397480	0.1497	rs8105815	-2.46	rs11879090	0.0847	5.21	-0.788	377	377	susie	0.0939	2.82e-08	-0.55807	0.5768	NA	NA	NA	NA	NA
GTExv8.ALL.Pancreas	ENSG00000267107.6	19	41500648	41500649	0.2572	rs8105815	-2.46	rs2191139	0.173	-7.34	0.426	342	342	susie	0.188	1.18e-15	-0.43502	0.66355	NA	NA	NA	NA	NA
GTExv8.ALL.Pancreas	ENSG00000270164.1	19	41535182	41535183	0.1165	rs8105815	-2.46	rs3764579	0.0337	-4.05	1.483	317	3	lasso	0.0178	0.0113	-1.56293	0.11807	NA	NA	NA	NA	NA
GTExv8.ALL.Pancreas	ENSG00000007129.17	19	41549517	41549518	0.2276	rs8105815	-2.46	rs1076362	0.049	-5.01	-0.412	318	7	lasso	0.0572	1.44e-05	0.69389	0.48775	NA	NA	NA	NA	NA
GTExv8.ALL.Pancreas	ENSG00000105404.10	19	41959389	41959390	0.1083	rs4141062	2.52	rs1864207	0.0112	-4.56	1.705	224	17	enet	0.0432	0.000152	-1.67702	0.09354	NA	NA	NA	NA	NA
GTExv8.ALL.Pancreas	ENSG00000189377.8	19	42443047	42443048	0.1353	rs4141062	2.52	rs11673645	0.114	6.12	1.77	136	7	lasso	0.108	2.44e-09	1.95599	0.05047	NA	NA	NA	NA	NA
GTExv8.ALL.Pancreas	ENSG00000243137.7	19	43205773	43205774	0.4618	rs10418871	2.54	rs4803586	0.384	10.85	-0.412	233	4	lasso	0.379	2.14e-33	-0.34965	0.7266	NA	NA	NA	NA	NA
GTExv8.ALL.Pancreas	ENSG00000176531.10	19	43504934	43504935	0.3838	rs2283629	2.45	rs2682551	0.255	9.39	-0.991	366	4	lasso	0.333	1.04e-28	-0.41806	0.67591	NA	NA	NA	NA	NA
GTExv8.ALL.Pancreas	ENSG00000176472.10	19	43525496	43525497	0.3256	rs3213322	-2.46	rs2682560	0.267	9.1	0.285	373	373	susie	0.267	1.89e-22	0.34648	0.72898	NA	NA	NA	NA	NA
GTExv8.ALL.Pancreas	ENSG00000105755.7	19	43527243	43527244	0.4751	rs3213322	-2.46	rs2102954	0.261	-9.27	1.133	373	373	susie	0.353	1.11e-30	-0.67381	0.50043	NA	NA	NA	NA	NA
GTExv8.ALL.Pancreas	ENSG00000234465.10	19	43576799	43576800	0.2308	rs2283629	2.45	rs184239	0.146	6.95	0.629	384	15	enet	0.154	6.64e-13	0.77616	0.43765	NA	NA	NA	NA	NA
GTExv8.ALL.Pancreas	ENSG00000073050.11	19	43580472	43580473	0.5554	rs2283629	2.45	rs3213263	0.471	12	0.157	384	384	susie	0.467	1.68e-43	0.00778	0.99379	NA	NA	NA	NA	NA
GTExv8.ALL.Pancreas	ENSG00000105771.13	19	43754989	43754990	0.1342	rs2283629	2.45	rs2277745	0.102	5.86	0.175	418	18	enet	0.116	6.02e-10	-0.20723	0.83583	NA	NA	NA	NA	NA
GTExv8.ALL.Pancreas	ENSG00000159871.14	19	43827205	43827206	0.1645	rs2283629	2.45	rs364691	0.0294	4.44	1.464	423	423	susie	0.0383	0.000342	0.72069	0.4711	NA	NA	NA	NA	NA
GTExv8.ALL.Pancreas	ENSG00000176222.8	19	43884050	43884051	0.1207	rs2283629	2.45	rs8104290	0.106	5.79	-1.483	443	4	lasso	0.0985	1.29e-08	-1.31957	0.18698	NA	NA	NA	NA	NA
GTExv8.ALL.Pancreas	ENSG00000204920.10	19	43967861	43967862	0.2434	rs2283629	2.45	rs453932	0.0256	-4.08	-1.06	466	36	enet	0.123	1.8e-10	0.23399	0.815	NA	NA	NA	NA	NA
GTExv8.ALL.Pancreas	ENSG00000178386.12	19	44051366	44051367	0.361	rs1727747	2.48	rs6509137	0.349	10.43	-0.41	499	5	lasso	0.357	4.54e-31	-0.59011	0.55512	NA	NA	NA	NA	NA
GTExv8.ALL.Pancreas	ENSG00000159915.12	19	44259879	44259880	0.0643	rs846848	2.83	rs984116	0.0447	4.41	-0.466	461	10	enet	0.0679	2.38e-06	-0.73785	0.4606	NA	NA	NA	NA	NA
GTExv8.ALL.Pancreas	ENSG00000062370.16	19	44367216	44367217	0.1669	rs846848	2.83	rs1582	0.131	6.61	0.14	434	434	susie	0.127	8.07e-11	0.06695	0.94662	NA	NA	NA	NA	NA
GTExv8.ALL.Pancreas	ENSG00000267508.5	19	44401607	44401608	0.18	rs846848	2.83	rs41360748	0.00428	3.62	1.175	450	38	enet	0.00052	0.283	1.63244	0.10259	NA	NA	NA	NA	NA
GTExv8.ALL.Pancreas	ENSG00000167384.10	19	44500523	44500524	0.1639	rs846848	2.83	rs2686770	-0.00324	3.46	0.348	426	44	enet	0.00424	0.131	1.00633	0.31426	NA	NA	NA	NA	NA
GTExv8.ALL.Pancreas	ENSG00000216588.8	19	44613629	44613630	0.2178	rs846848	2.83	rs1997231	0.0584	4.35	-2.217	422	28	enet	0.043	0.000158	-1.47388	0.14051	NA	NA	NA	NA	NA
GTExv8.ALL.Pancreas	ENSG00000186567.12	19	44666957	44666958	0.3317	rs846848	2.83	rs714948	0.269	9.09	-1.327	418	418	susie	0.273	5.97e-23	-1.25591	0.20915	NA	NA	NA	NA	NA
GTExv8.ALL.Pancreas	ENSG00000266903.1	19	44718758	44718759	0.4603	rs846848	2.83	rs714948	0.0915	6.54	-1.327	431	29	enet	0.332	1.34e-28	-0.42428	0.67136	NA	NA	NA	NA	NA
GTExv8.ALL.Pancreas	ENSG00000130202.9	19	44846174	44846175	0.5181	rs846848	2.83	rs440277	0.289	-10.4	-1.597	418	14	enet	0.322	1.45e-27	2.06328	0.03909	0	0.976	0	0.006	0.018
GTExv8.ALL.Pancreas	ENSG00000234906.9	19	44945981	44945982	0.1489	rs846848	2.83	rs2288911	0.101	-5.89	0.318	397	3	lasso	0.101	8.3e-09	-0.35257	0.72441	NA	NA	NA	NA	NA
GTExv8.ALL.Pancreas	ENSG00000142252.10	19	45079194	45079195	0.1636	rs2965106	2.78	rs10409903	0.00282	-3.75	0.537	366	23	enet	0.0391	0.000301	-1.34969	0.17712	NA	NA	NA	NA	NA
GTExv8.ALL.Pancreas	ENSG00000104884.14	19	45370917	45370918	0.1684	rs4514788	-3.26	rs1618536	0.0921	6.54	0.104	369	369	susie	0.119	3.92e-10	0.11219	0.91067	NA	NA	NA	NA	NA
GTExv8.ALL.Pancreas	ENSG00000104881.15	19	45405080	45405081	0.164	rs4514788	-3.26	rs10412761	0.106	5.92	1.384	369	5	lasso	0.0969	1.68e-08	1.23941	0.21519	NA	NA	NA	NA	NA
GTExv8.ALL.Pancreas	ENSG00000117877.10	19	45406208	45406209	0.1535	rs11083785	-3.53	rs3212980	0.000941	-4.16	1.548	370	370	susie	0.015	0.0183	-1.04513	0.29596	NA	NA	NA	NA	NA
GTExv8.ALL.Pancreas	ENSG00000012061.15	19	45478827	45478828	0.2508	rs11083785	-3.53	rs2298881	0.162	-7.19	0.025	378	10	enet	0.17	3.88e-14	0.10751	0.91439	NA	NA	NA	NA	NA
GTExv8.ALL.Pancreas	ENSG00000213889.10	19	45488776	45488777	0.1193	rs11083785	-3.53	rs10401270	0.0662	-4.69	2.3	373	2	lasso	0.0644	4.31e-06	-2.32854	0.01988	0.609	0.356	0.007	0.004	0.023
GTExv8.ALL.Pancreas	ENSG00000177464.4	19	45599752	45599753	0.1522	rs11083785	-3.53	rs2341636	0.0179	-3.7	0.087	383	383	susie	0.0239	0.00391	-0.60776	0.54335	NA	NA	NA	NA	NA
GTExv8.ALL.Pancreas	ENSG00000267757.4	19	45641493	45641494	0.8217	rs11083785	-3.53	rs2286756	0.489	12.22	0.576	375	10	lasso	0.497	2.72e-47	0.56181	0.57425	NA	NA	NA	NA	NA
GTExv8.ALL.Pancreas	ENSG00000011478.11	19	45692482	45692483	0.1411	rs11083785	-3.53	rs12975617	0.0375	-4.62	0.542	374	4	lasso	0.0409	0.000222	-0.63535	0.5252	NA	NA	NA	NA	NA
GTExv8.ALL.Pancreas	ENSG00000279407.1	19	45717380	45717381	0.1126	rs11083785	-3.53	rs12463359	-0.00304	3.32	-1.821	373	373	susie	0.0209	0.00661	-1.765	0.07756	NA	NA	NA	NA	NA
GTExv8.ALL.Pancreas	ENSG00000267395.5	19	45767795	45767796	0.192	rs11083785	-3.53	rs7260651	0.0463	-4.79	-1.027	389	389	susie	0.0509	4.13e-05	0.97632	0.32891	NA	NA	NA	NA	NA
GTExv8.ALL.Pancreas	ENSG00000185800.11	19	45792801	45792802	0.1565	rs11083785	-3.53	rs4802274	0.106	6.61	-2.261	398	8	enet	0.118	4.22e-10	-2.43602	0.01485	0	0.865	0	0.01	0.125
GTExv8.ALL.Pancreas	ENSG00000125755.18	19	45863289	45863290	0.1091	rs11083785	-3.53	rs7258364	0.0479	-4.54	1.945	399	4	lasso	0.0452	0.000108	-1.85194	0.06403	NA	NA	NA	NA	NA
GTExv8.ALL.Pancreas	ENSG00000268460.1	19	46203425	46203426	0.1858	rs11083785	-3.53	rs12459004	0.0354	5.59	0.423	413	5	lasso	0.0379	0.000367	-0.02136	0.98296	NA	NA	NA	NA	NA
GTExv8.ALL.Pancreas	ENSG00000169515.5	19	46413583	46413584	0.3655	rs4803891	2.46	rs11880808	0.0366	-5.62	0.586	385	15	enet	0.163	1.33e-13	-0.64646	0.51798	NA	NA	NA	NA	NA
GTExv8.ALL.Pancreas	ENSG00000182013.17	19	46471562	46471563	0.7262	rs4803891	2.46	rs8107491	0.6	13.52	0.146	377	17	enet	0.629	1.92e-67	-0.07366	0.94128	NA	NA	NA	NA	NA
GTExv8.ALL.Pancreas	ENSG00000160014.16	19	46601235	46601236	0.1249	rs8102503	-2.4	rs11671131	0.00304	-3.72	-0.354	361	361	susie	0.00381	0.142	1.4742	0.14043	NA	NA	NA	NA	NA
GTExv8.ALL.Pancreas	ENSG00000105287.12	19	46717126	46717127	0.3645	rs8102503	-2.4	rs3786705	0.0683	6.64	1.434	352	18	enet	0.249	7.25e-21	-0.09315	0.92579	NA	NA	NA	NA	NA
GTExv8.ALL.Pancreas	ENSG00000181027.10	19	46746045	46746046	0.2866	rs4804030	-2.64	rs3848528	0.203	8.63	0.98	339	8	enet	0.233	2.08e-19	0.76373	0.44503	NA	NA	NA	NA	NA
GTExv8.ALL.Pancreas	ENSG00000090372.14	19	46746993	46746994	0.3772	rs4804030	-2.64	rs313840	0.275	-9.54	1.64	339	8	enet	0.288	2.07e-24	-1.6165	0.10599	NA	NA	NA	NA	NA
GTExv8.ALL.Pancreas	ENSG00000105281.12	19	46787813	46787814	0.2938	rs4804030	-2.64	rs312181	0.218	8.21	-0.012	338	9	enet	0.222	1.9e-18	0.38427	0.70078	NA	NA	NA	NA	NA
GTExv8.ALL.Pancreas	ENSG00000197405.7	19	47290022	47290023	0.2235	rs830131	-2.92	rs1035390	0.115	-6.75	-1.037	320	17	enet	0.125	1.21e-10	1.02618	0.30481	NA	NA	NA	NA	NA
GTExv8.ALL.Pancreas	ENSG00000134815.18	19	47349280	47349281	0.1634	rs830131	-2.92	rs2547385	0.0645	4.78	-1.113	346	13	enet	0.0533	2.78e-05	-0.80511	0.42076	NA	NA	NA	NA	NA
GTExv8.ALL.Pancreas	ENSG00000105419.17	19	47419522	47419523	0.2013	rs830131	-2.92	rs2272294	0.0747	-5.22	1.314	353	29	enet	0.0525	3.19e-05	-2.30508	0.02116	0.147	0.835	0.001	0.005	0.011
GTExv8.ALL.Pancreas	ENSG00000178980.14	19	47778571	47778572	0.212	rs830131	-2.92	rs17304884	0.139	6.69	1.617	493	493	susie	0.138	1.18e-11	1.55507	0.11993	NA	NA	NA	NA	NA
GTExv8.ALL.Pancreas	ENSG00000105499.13	19	48110816	48110817	0.3598	rs3760822	-2.55	rs175628	0.173	-8.16	0.421	515	7	lasso	0.196	2.55e-16	-0.69232	0.48874	NA	NA	NA	NA	NA
GTExv8.ALL.Pancreas	ENSG00000105486.13	19	48170602	48170603	0.3187	rs3760822	-2.55	rs3731034	0.193	-7.78	-0.662	511	7	lasso	0.203	7.23e-17	0.92122	0.35694	NA	NA	NA	NA	NA
GTExv8.ALL.Pancreas	ENSG00000268001.1	19	48255674	48255675	0.199	rs2302951	2.45	rs12984288	0.178	-7.57	-0.363	517	517	susie	0.172	2.53e-14	0.3467	0.72882	NA	NA	NA	NA	NA
GTExv8.ALL.Pancreas	ENSG00000105483.17	19	48255945	48255946	0.2489	rs2302951	2.45	rs10500299	0.0221	5.29	1.636	517	22	enet	0.0961	1.94e-08	1.21469	0.22448	NA	NA	NA	NA	NA
GTExv8.ALL.Pancreas	ENSG00000178150.9	19	48270101	48270102	0.1918	rs2302951	2.45	rs11667463	0.0883	-5.95	0.774	508	12	enet	0.0814	2.4e-07	0.02894	0.97691	NA	NA	NA	NA	NA
GTExv8.ALL.Pancreas	ENSG00000105479.15	19	48320810	48320811	0.39	rs2302951	2.45	rs249368	0.203	-8.44	0.169	508	23	enet	0.234	1.63e-19	-0.36822	0.71271	NA	NA	NA	NA	NA
GTExv8.ALL.Pancreas	ENSG00000161558.10	19	48364236	48364237	0.1291	rs2302951	2.45	rs275583	0.0505	-4.77	-0.142	496	496	susie	0.0469	8.07e-05	-0.39106	0.69575	NA	NA	NA	NA	NA
GTExv8.ALL.Pancreas	ENSG00000105443.13	19	48469693	48469694	0.211	rs7259013	-2.46	rs1799270	0.102	-5.73	0.213	529	529	susie	0.115	6.97e-10	-0.35076	0.72576	NA	NA	NA	NA	NA
GTExv8.ALL.Pancreas	ENSG00000063176.15	19	48624132	48624133	0.3209	rs7259013	-2.46	rs433852	0.16	7.09	-0.151	463	463	susie	0.146	2.85e-12	-0.24166	0.80904	NA	NA	NA	NA	NA
GTExv8.ALL.Pancreas	ENSG00000232871.8	19	48638144	48638145	0.1475	rs7259013	-2.46	rs3094287	0.077	-5.02	-0.407	462	2	lasso	0.0651	3.79e-06	0.48962	0.6244	NA	NA	NA	NA	NA
GTExv8.ALL.Pancreas	ENSG00000142233.11	19	48673080	48673081	0.1228	rs7259013	-2.46	rs281377	0.045	-4.28	-0.416	459	459	susie	0.0406	0.000233	0.4161	0.67734	NA	NA	NA	NA	NA
GTExv8.ALL.Pancreas	ENSG00000176920.11	19	48695970	48695971	0.5962	rs7259013	-2.46	rs516246	0.529	-12.73	0.165	455	455	susie	0.528	1.48e-51	-0.15342	0.87807	NA	NA	NA	NA	NA
GTExv8.ALL.Pancreas	ENSG00000105538.9	19	48740720	48740721	0.4342	rs7259013	-2.46	rs838143	0.199	7.86	0.982	435	24	enet	0.242	3.46e-20	0.96129	0.3364	NA	NA	NA	NA	NA
GTExv8.ALL.Pancreas	ENSG00000182264.8	19	48746908	48746909	0.6	rs7259013	-2.46	rs838143	0.254	8.83	0.982	430	29	enet	0.33	2.09e-28	1.01945	0.30799	NA	NA	NA	NA	NA
GTExv8.ALL.Pancreas	ENSG00000174951.10	19	48755389	48755390	0.1614	rs7259013	-2.46	rs4021	0.0762	5.22	-0.188	425	22	enet	0.0563	1.68e-05	-0.44441	0.65675	NA	NA	NA	NA	NA
GTExv8.ALL.Pancreas	ENSG00000105552.14	19	48811028	48811029	0.2133	rs7259013	-2.46	rs684959	0.0301	4.67	1.034	416	6	lasso	0.0623	6.15e-06	1.42528	0.15408	NA	NA	NA	NA	NA
GTExv8.ALL.Pancreas	ENSG00000087076.8	19	48836677	48836678	0.1591	rs7259013	-2.46	rs638050	0.00698	-4.2	1.561	414	15	enet	0.0247	0.00341	-1.48094	0.13862	NA	NA	NA	NA	NA
GTExv8.ALL.Pancreas	ENSG00000183207.13	19	48993447	48993448	0.1889	rs7259013	-2.46	rs3764622	0.0404	-4.74	0.629	425	5	enet	0.0407	0.000231	-0.64653	0.51794	NA	NA	NA	NA	NA
GTExv8.ALL.Pancreas	ENSG00000104826.12	19	49017080	49017081	0.2862	rs2280401	-2.84	rs7256033	0.124	6.33	-2.14	428	428	susie	0.122	2.29e-10	-2.18078	0.0292	0	0.946	0	0.005	0.049
GTExv8.ALL.Pancreas	ENSG00000104827.12	19	49024332	49024333	0.6569	rs2280401	-2.84	rs7256033	0.409	-11.24	-2.14	428	428	susie	0.426	1.25e-38	2.13223	0.03299	0	0.946	0	0.005	0.049
GTExv8.ALL.Pancreas	ENSG00000177380.13	19	49119388	49119389	0.2067	rs2280401	-2.84	rs10421292	-0.00178	-3.8	-0.432	394	28	enet	0.00494	0.114	0.3042	0.76097	NA	NA	NA	NA	NA
GTExv8.ALL.Pancreas	ENSG00000130529.15	19	49157740	49157741	0.2859	rs7258381	3.06	rs2387769	0.0345	-5.29	0.475	392	392	susie	0.172	2.45e-14	0.473	0.63621	NA	NA	NA	NA	NA
GTExv8.ALL.Pancreas	ENSG00000063127.15	19	49325224	49325225	0.1888	rs7258381	3.06	rs1654313	0.0416	5.08	-1.026	376	12	enet	0.0562	1.71e-05	-0.29017	0.77169	NA	NA	NA	NA	NA
GTExv8.ALL.Pancreas	ENSG00000104901.6	19	49361782	49361783	0.2669	rs7258381	3.06	rs2288478	0.103	7.01	0.921	374	22	enet	0.174	1.83e-14	0.44044	0.65962	NA	NA	NA	NA	NA
GTExv8.ALL.Pancreas	ENSG00000074219.13	19	49362456	49362457	0.1701	rs7258381	3.06	rs7248176	0.152	-7.19	-1.228	374	374	susie	0.149	1.59e-12	1.0417	0.29755	NA	NA	NA	NA	NA
GTExv8.ALL.Pancreas	ENSG00000268686.1	19	49388080	49388081	0.103	rs7258381	3.06	rs7249040	0.0287	-4.65	1.022	372	372	susie	0.0328	0.000869	-1.09016	0.27564	NA	NA	NA	NA	NA
GTExv8.ALL.Pancreas	ENSG00000161609.9	19	49388217	49388218	0.5344	rs7258381	3.06	rs10409838	0.452	-11.84	-1.07	371	371	susie	0.471	5.9e-44	0.57605	0.56458	NA	NA	NA	NA	NA
GTExv8.ALL.Pancreas	ENSG00000161618.9	19	49453168	49453169	0.4538	rs7258381	3.06	rs7462	0.229	-8.8	0.607	371	22	enet	0.254	2.77e-21	0.10227	0.91854	NA	NA	NA	NA	NA
GTExv8.ALL.Pancreas	ENSG00000142546.13	19	49590261	49590262	0.1359	rs7258381	3.06	rs3745473	0.0194	-4.55	1.628	362	362	susie	0.0321	0.000977	-1.72131	0.0852	NA	NA	NA	NA	NA
GTExv8.ALL.Pancreas	ENSG00000126464.13	19	49591642	49591643	0.4878	rs7258381	3.06	rs11083979	0.169	8.28	2.5	362	362	susie	0.308	2.72e-26	2.32889	0.01986	0	0.919	0	0.006	0.075
GTExv8.ALL.Pancreas	ENSG00000196961.12	19	49766967	49766968	0.4292	rs7258381	3.06	rs4802619	0.131	-7.92	-0.453	337	337	susie	0.261	7.49e-22	1.17362	0.24055	NA	NA	NA	NA	NA
GTExv8.ALL.Pancreas	ENSG00000269194.1	19	49808932	49808933	0.1811	rs7258381	3.06	rs752522	0.0724	-5.32	-0.288	354	354	susie	0.0769	5.14e-07	0.11212	0.91073	NA	NA	NA	NA	NA
GTExv8.ALL.Pancreas	ENSG00000010361.13	19	49817375	49817376	0.1843	rs7258381	3.06	rs1273640	0.021	-5.54	-0.907	355	15	enet	0.0639	4.64e-06	0.84568	0.39773	NA	NA	NA	NA	NA
GTExv8.ALL.Pancreas	ENSG00000269352.1	19	49859288	49859289	0.1737	rs643786	-3.28	rs16981492	0.184	-7.58	1.378	350	350	susie	0.184	2.85e-15	-1.378	0.1682	NA	NA	NA	NA	NA
GTExv8.ALL.Pancreas	ENSG00000039650.11	19	49867908	49867909	0.4191	rs643786	-3.28	rs16981492	0.233	-8.58	1.378	347	17	enet	0.275	3.74e-23	-0.35635	0.72158	NA	NA	NA	NA	NA
GTExv8.ALL.Pancreas	ENSG00000104946.12	19	49878075	49878076	0.1946	rs643786	-3.28	rs7251251	-0.00323	3.71	-0.002	345	345	susie	0.0182	0.0104	-0.34982	0.72647	NA	NA	NA	NA	NA
GTExv8.ALL.Pancreas	ENSG00000213024.11	19	49929699	49929700	0.1241	rs643786	-3.28	rs8429	-0.00307	-3.84	-0.226	338	19	enet	0.0282	0.0019	0.2285	0.81926	NA	NA	NA	NA	NA
GTExv8.ALL.Pancreas	ENSG00000169136.10	19	49929763	49929764	0.1358	rs643786	-3.28	rs3826777	0.0638	-4.65	-0.164	338	2	lasso	0.0552	2.03e-05	0.05757	0.95409	NA	NA	NA	NA	NA
GTExv8.ALL.Pancreas	ENSG00000161640.15	19	49961171	49961172	0.1035	rs643786	-3.28	rs11084002	0.0577	5.03	1.411	336	336	susie	0.0496	5.14e-05	1.1333	0.25709	NA	NA	NA	NA	NA
GTExv8.ALL.Pancreas	ENSG00000161643.12	19	49969672	49969673	0.3583	rs643786	-3.28	rs3816033	0.287	9.47	0.919	337	337	susie	0.29	1.4e-24	0.80615	0.42016	NA	NA	NA	NA	NA
GTExv8.ALL.Pancreas	ENSG00000105357.15	19	50188185	50188186	0.2216	rs643786	-3.28	rs11669191	0.0186	-3.72	-0.523	360	17	enet	0.0152	0.0176	1.99877	0.04563	0.938	0.054	0.007	0	0.001
GTExv8.ALL.Pancreas	ENSG00000131401.11	19	50344760	50344761	0.3146	rs643786	-3.28	rs1274514	0.203	-8.22	-0.211	400	400	susie	0.209	2.1e-17	0.35141	0.72528	NA	NA	NA	NA	NA
GTExv8.ALL.Pancreas	ENSG00000131400.7	19	50365829	50365830	0.1217	rs643786	-3.28	rs1405655	0.0237	-4.38	-0.635	416	3	lasso	0.0332	0.000808	0.22229	0.82409	NA	NA	NA	NA	NA
GTExv8.ALL.Pancreas	ENSG00000161671.16	19	50476942	50476943	0.1261	rs643786	-3.28	rs11669020	0.0416	4.78	-1.23	442	442	susie	0.0386	0.000326	-0.98928	0.32253	NA	NA	NA	NA	NA
GTExv8.ALL.Pancreas	ENSG00000204653.9	19	50514689	50514690	0.2646	rs643786	-3.28	rs1726774	0.117	6.29	1.005	463	463	susie	0.126	1.02e-10	1.10692	0.26833	NA	NA	NA	NA	NA
GTExv8.ALL.Pancreas	ENSG00000213023.10	19	50639826	50639827	0.2764	rs643786	-3.28	rs4239490	0.0832	5.38	0.053	528	528	susie	0.0951	2.3e-08	-0.13685	0.89115	NA	NA	NA	NA	NA
GTExv8.ALL.Pancreas	ENSG00000167747.13	19	50804928	50804929	0.1919	rs643786	-3.28	rs3745528	0.0898	5.5	-1.048	535	535	susie	0.0813	2.45e-07	-1.03547	0.30045	NA	NA	NA	NA	NA
GTExv8.ALL.Pancreas	ENSG00000180279.6	19	50808873	50808874	0.4493	rs643786	-3.28	rs11673306	0.277	9.28	-1.514	538	538	susie	0.281	1.12e-23	-1.58746	0.11241	NA	NA	NA	NA	NA
GTExv8.ALL.Pancreas	ENSG00000167757.13	19	51028038	51028039	0.3949	rs10403271	2.51	rs2736433	0.168	-7.25	0.745	596	7	lasso	0.162	1.65e-13	-1.25113	0.21089	NA	NA	NA	NA	NA
GTExv8.ALL.Pancreas	ENSG00000167759.12	19	51065113	51065114	0.6684	rs10403271	2.51	rs2736433	0.409	-11.24	0.745	606	606	susie	0.475	1.79e-44	-0.67952	0.49681	NA	NA	NA	NA	NA
GTExv8.ALL.Pancreas	ENSG00000254521.6	19	51501788	51501789	0.5757	rs10413815	2.77	rs3810110	0.289	9.39	-1.084	630	630	susie	0.348	3.16e-30	-1.44393	0.14876	NA	NA	NA	NA	NA
GTExv8.ALL.Pancreas	ENSG00000105497.7	19	51571297	51571298	0.3037	rs10413815	2.77	rs7245838	0.115	-6.38	0.118	605	605	susie	0.117	5.55e-10	-0.16314	0.87041	NA	NA	NA	NA	NA
GTExv8.ALL.Pancreas	ENSG00000254415.3	19	51646800	51646801	0.2392	rs10413815	2.77	rs7250849	0.119	-6.3	-0.939	595	595	susie	0.114	9.03e-10	0.73246	0.46389	NA	NA	NA	NA	NA
GTExv8.ALL.Pancreas	ENSG00000283236.1	19	51863235	51863236	0.1819	rs10413815	2.77	rs7256036	-0.00143	3.96	-0.954	616	16	enet	0.0169	0.0132	-0.84257	0.39947	NA	NA	NA	NA	NA
GTExv8.ALL.Pancreas	ENSG00000161551.14	19	51887975	51887976	0.0838	rs10413815	2.77	rs6509592	0.0343	-4.44	-0.357	617	6	lasso	0.0486	6.08e-05	0.56634	0.57116	NA	NA	NA	NA	NA
GTExv8.ALL.Pancreas	ENSG00000142556.18	19	52030239	52030240	0.1267	rs10413815	2.77	rs10418739	0.02	-4.7	-1.204	578	7	enet	0.0365	0.000469	1.22052	0.22227	NA	NA	NA	NA	NA
GTExv8.ALL.Pancreas	ENSG00000256087.6	19	52049005	52049006	0.2555	rs781129	-3.99	rs4566288	0.0564	-6.09	-0.178	574	21	enet	0.116	6e-10	-0.32862	0.74244	NA	NA	NA	NA	NA
GTExv8.ALL.Pancreas	ENSG00000275055.1	19	52049507	52049508	0.0831	rs781129	-3.99	rs7343140	-0.00082	-3.75	1.104	574	574	susie	0.00234	0.192	-0.55746	0.57721	NA	NA	NA	NA	NA
GTExv8.ALL.Pancreas	ENSG00000197608.11	19	52095764	52095765	0.2729	rs781129	-3.99	rs7250212	0.107	6.58	0.589	559	22	enet	0.117	5.39e-10	0.93467	0.34996	NA	NA	NA	NA	NA
GTExv8.ALL.Pancreas	ENSG00000221923.8	19	52369916	52369917	0.5606	rs781129	-3.99	rs3170100	0.345	10.64	1.182	484	5	lasso	0.363	9.76e-32	1.02281	0.3064	NA	NA	NA	NA	NA
GTExv8.ALL.Pancreas	ENSG00000167555.13	19	52397848	52397849	0.5143	rs781129	-3.99	rs2245620	0.321	-10.04	-0.471	462	462	susie	0.314	7.85e-27	0.44474	0.65651	NA	NA	NA	NA	NA
GTExv8.ALL.Pancreas	ENSG00000269825.1	19	52653283	52653284	0.14	rs781129	-3.99	rs7256563	0.0346	4.49	1.687	465	7	enet	0.0456	0.000101	1.54495	0.12236	NA	NA	NA	NA	NA
GTExv8.ALL.Pancreas	ENSG00000167766.18	19	52690495	52690496	0.5376	rs781129	-3.99	rs7257138	0.317	10.01	0.661	461	16	enet	0.407	1.64e-36	0.33476	0.7378	NA	NA	NA	NA	NA
GTExv8.ALL.Pancreas	ENSG00000189190.9	19	52786790	52786791	0.5186	rs781129	-3.99	rs10404486	0.247	-8.76	0.33	472	31	enet	0.338	3.12e-29	-0.29942	0.76462	NA	NA	NA	NA	NA
GTExv8.ALL.Pancreas	ENSG00000204604.9	19	52857648	52857649	0.3586	rs781129	-3.99	rs7258677	0.155	-6.92	0.287	468	5	lasso	0.158	3.15e-13	-0.51729	0.60495	NA	NA	NA	NA	NA
GTExv8.ALL.Pancreas	ENSG00000268225.2	19	52862865	52862866	0.2974	rs781129	-3.99	rs3810115	0.148	6.92	-0.311	467	467	susie	0.144	4.32e-12	-0.29256	0.76986	NA	NA	NA	NA	NA
GTExv8.ALL.Pancreas	ENSG00000182986.12	19	52897683	52897684	0.6832	rs781129	-3.99	rs3810115	0.391	11.01	-0.311	458	458	susie	0.443	1.47e-40	0.03487	0.97218	NA	NA	NA	NA	NA
GTExv8.ALL.Pancreas	ENSG00000213793.5	19	52923480	52923481	0.4913	rs781129	-3.99	rs723864	0.196	-7.91	-0.365	454	30	enet	0.27	1.09e-22	0.82743	0.408	NA	NA	NA	NA	NA
GTExv8.ALL.Pancreas	ENSG00000242779.6	19	53037897	53037898	0.1432	rs9676916	-3.89	rs1284532	0.013	3.6	1.785	475	2	enet	0.00301	0.167	1.23675	0.21618	NA	NA	NA	NA	NA
GTExv8.ALL.Pancreas	ENSG00000170949.17	19	53103435	53103436	0.352	rs2708751	3.21	rs329719	0.214	-8.18	-0.268	486	18	enet	0.232	2.42e-19	0.69717	0.48569	NA	NA	NA	NA	NA
GTExv8.ALL.Pancreas	ENSG00000269001.2	19	53197110	53197111	0.3434	rs2708751	3.21	rs4334413	0.137	7.28	-1.349	477	477	susie	0.294	6.3e-25	-0.98173	0.32623	NA	NA	NA	NA	NA
GTExv8.ALL.Pancreas	ENSG00000197928.10	19	53254897	53254898	0.1698	rs2708751	3.21	rs16984664	0.0832	-5.32	-0.069	479	479	susie	0.0706	1.51e-06	0.04614	0.9632	NA	NA	NA	NA	NA
GTExv8.ALL.Pancreas	ENSG00000241015.2	19	53431983	53431984	0.5391	rs2708751	3.21	rs8102929	0.208	8.04	2.576	489	44	enet	0.37	1.83e-32	1.18335	0.23667	NA	NA	NA	NA	NA
GTExv8.ALL.Pancreas	ENSG00000160336.14	19	53445000	53445001	0.2437	rs2708751	3.21	rs7246687	0.0687	-5.5	1.215	491	36	enet	0.122	2.07e-10	-0.91588	0.35973	NA	NA	NA	NA	NA
GTExv8.ALL.Pancreas	ENSG00000250731.1	19	53479349	53479350	0.3456	rs2708751	3.21	rs7246687	0.18	-7.52	1.215	487	487	susie	0.177	9.12e-15	-1.21589	0.22403	NA	NA	NA	NA	NA
GTExv8.ALL.Pancreas	ENSG00000126583.10	19	53879189	53879190	0.3213	rs2708751	3.21	rs307939	0.186	7.84	0.858	460	460	susie	0.157	4.2e-13	0.84885	0.39596	NA	NA	NA	NA	NA
GTExv8.ALL.Pancreas	ENSG00000170906.15	19	54102727	54102728	0.2693	rs641738	-2.57	rs254262	0.125	7.19	-2.101	458	3	lasso	0.173	2e-14	-2.25329	0.02424	0	0.951	0	0.005	0.043
GTExv8.ALL.Pancreas	ENSG00000237017.1	19	54125342	54125343	0.3008	rs641738	-2.57	rs36643	0.191	-7.75	-0.689	447	3	lasso	0.192	6.36e-16	0.65517	0.51236	NA	NA	NA	NA	NA
GTExv8.ALL.Pancreas	ENSG00000167608.11	19	54173249	54173250	0.3714	rs17836409	-2.9	rs36655	0.13	-6.68	-0.568	472	9	lasso	0.135	1.96e-11	0.61862	0.53616	NA	NA	NA	NA	NA
GTExv8.ALL.Pancreas	ENSG00000170892.10	19	54189937	54189938	0.2151	rs17836409	-2.9	rs635608	0.0675	4.77	-0.854	480	5	lasso	0.0698	1.71e-06	-0.61476	0.53871	NA	NA	NA	NA	NA
GTExv8.ALL.Pancreas	ENSG00000170889.13	19	54200741	54200742	0.2408	rs17836409	-2.9	rs17305311	0.129	-6.49	-1.202	484	20	enet	0.184	2.9e-15	1.2283	0.21934	NA	NA	NA	NA	NA
GTExv8.ALL.Pancreas	ENSG00000267838.2	19	54439543	54439544	0.3247	rs17836409	-2.9	rs28377489	0.148	-6.86	-2.082	457	23	enet	0.166	7.62e-14	1.53297	0.12528	NA	NA	NA	NA	NA
GTExv8.ALL.Pancreas	ENSG00000235681.1	19	54446829	54446830	0.1043	rs17836409	-2.9	rs7255633	0.0559	-4.28	1.808	455	3	lasso	0.0485	6.2e-05	-1.55208	0.12064	NA	NA	NA	NA	NA
GTExv8.ALL.Pancreas	ENSG00000167615.16	19	54449045	54449046	0.1846	rs17836409	-2.9	rs3786637	-0.00249	-3.51	1.887	457	8	enet	0.0137	0.0228	-1.32271	0.18593	NA	NA	NA	NA	NA
GTExv8.ALL.Pancreas	ENSG00000022556.15	19	54953129	54953130	0.2925	rs17836409	-2.9	rs269913	0.112	5.95	0.184	479	51	enet	0.136	1.73e-11	0.74402	0.45686	NA	NA	NA	NA	NA
GTExv8.ALL.Pancreas	ENSG00000088053.11	19	55038263	55038264	0.1799	rs17836409	-2.9	rs1654447	0.0523	-5.14	-0.24	460	8	enet	0.0684	2.2e-06	0.31427	0.75332	NA	NA	NA	NA	NA
GTExv8.ALL.Pancreas	ENSG00000160439.15	19	55071290	55071291	0.4029	rs17836409	-2.9	rs3745913	0.16	-7.05	0.234	456	8	lasso	0.194	4.24e-16	-0.60481	0.5453	NA	NA	NA	NA	NA
GTExv8.ALL.Pancreas	ENSG00000131037.14	19	55072019	55072020	0.675	rs17836409	-2.9	rs12460187	0.425	11.62	-0.367	456	5	lasso	0.488	3.1e-46	-0.36635	0.7141	NA	NA	NA	NA	NA
GTExv8.ALL.Pancreas	ENSG00000167646.13	19	55166721	55166722	0.2385	rs17836409	-2.9	rs6509933	0.115	6.09	0.627	457	457	susie	0.117	4.92e-10	0.43513	0.66347	NA	NA	NA	NA	NA
GTExv8.ALL.Pancreas	ENSG00000108107.14	19	55385344	55385345	0.6839	rs16986572	3.25	rs17700376	0.482	-12.12	0.94	554	8	lasso	0.484	1.12e-45	-0.87844	0.3797	NA	NA	NA	NA	NA
GTExv8.ALL.Pancreas	ENSG00000267454.5	19	56393655	56393656	0.246	rs4801351	-2.87	rs4239476	0.0375	-5.19	-1.044	531	531	susie	0.0432	0.00015	1.44151	0.14944	NA	NA	NA	NA	NA
GTExv8.ALL.Pancreas	ENSG00000198046.11	19	56477117	56477118	0.2008	rs4801351	-2.87	rs4239476	0.0632	-4.91	-1.044	508	7	lasso	0.0542	2.38e-05	0.43886	0.66076	NA	NA	NA	NA	NA
GTExv8.ALL.Pancreas	ENSG00000166770.10	19	56477249	56477250	0.168	rs4801351	-2.87	rs1542038	-0.00104	-3.74	1.349	508	7	lasso	0.016	0.0153	-1.30113	0.19321	NA	NA	NA	NA	NA
GTExv8.ALL.Pancreas	ENSG00000196263.7	19	56507842	56507843	0.3212	rs4801351	-2.87	rs10419939	0.142	-6.72	1.197	504	11	lasso	0.152	9.03e-13	-0.37758	0.70575	NA	NA	NA	NA	NA
GTExv8.ALL.Pancreas	ENSG00000196867.7	19	56538947	56538948	0.2025	rs4801351	-2.87	rs12978999	0.104	6.56	1.236	494	494	susie	0.116	6.49e-10	1.28816	0.19769	NA	NA	NA	NA	NA
GTExv8.ALL.Pancreas	ENSG00000269696.1	19	56567410	56567411	0.1569	rs4801351	-2.87	rs12981980	0.0686	5.08	1.451	494	17	enet	0.0676	2.49e-06	0.42122	0.67359	NA	NA	NA	NA	NA
GTExv8.ALL.Pancreas	ENSG00000197016.11	19	56567510	56567511	0.1241	rs4801351	-2.87	rs3752180	0.0114	4.14	0.315	494	4	lasso	0.0148	0.0191	0.85115	0.39469	NA	NA	NA	NA	NA
GTExv8.ALL.Pancreas	ENSG00000127903.13	19	56671782	56671783	0.2533	rs4801351	-2.87	rs2052241	0.00488	4.18	0.848	496	19	enet	0.0403	0.000248	2.03156	0.0422	0.864	0.129	0.005	0.001	0.001
GTExv8.ALL.Pancreas	ENSG00000268379.1	19	57175232	57175233	0.2556	rs12460323	2.78	rs8106506	0.129	6.52	0.136	507	32	enet	0.132	3.61e-11	1.38805	0.16512	NA	NA	NA	NA	NA
GTExv8.ALL.Pancreas	ENSG00000268713.1	19	57261353	57261354	0.1257	rs12460323	2.78	rs4141255	0.00315	-3.77	0.465	499	4	lasso	0.0246	0.00351	-0.50189	0.61575	NA	NA	NA	NA	NA
GTExv8.ALL.Pancreas	ENSG00000131845.14	19	57351359	57351360	0.3007	rs2158013	2.88	rs862703	0.212	-8.33	1.48	502	502	susie	0.21	2.03e-17	-1.53522	0.12473	NA	NA	NA	NA	NA
GTExv8.ALL.Pancreas	ENSG00000188785.11	19	57389849	57389850	0.4053	rs2158013	2.88	rs17856896	0.223	8.25	-0.133	497	497	susie	0.219	3.18e-18	-0.133	0.89419	NA	NA	NA	NA	NA
GTExv8.ALL.Pancreas	ENSG00000186272.12	19	57411162	57411163	0.1714	rs2158013	2.88	rs17856896	-0.000603	3.69	-0.133	487	28	enet	0.000456	0.287	-0.05919	0.9528	NA	NA	NA	NA	NA
GTExv8.ALL.Pancreas	ENSG00000186230.6	19	57435328	57435329	0.6184	rs2158013	2.88	rs11665675	0.418	-11.3	1.32	485	58	enet	0.439	3.53e-40	-0.77924	0.43584	NA	NA	NA	NA	NA
GTExv8.ALL.Pancreas	ENSG00000276449.1	19	57449688	57449689	0.3542	rs2158013	2.88	rs11665675	0.25	8.88	1.32	485	485	susie	0.249	8.02e-21	1.33486	0.18192	NA	NA	NA	NA	NA
GTExv8.ALL.Pancreas	ENSG00000178201.4	19	57457141	57457142	0.1657	rs2158013	2.88	rs2051765	0.0565	-5.29	-1.369	484	32	enet	0.0785	3.96e-07	0.64688	0.51771	NA	NA	NA	NA	NA
GTExv8.ALL.Pancreas	ENSG00000197128.11	19	57477569	57477570	0.2483	rs2158013	2.88	rs11084499	0.194	8.14	0.838	482	482	susie	0.2	1.22e-16	0.8889	0.37405	NA	NA	NA	NA	NA
GTExv8.ALL.Pancreas	ENSG00000152439.12	19	57499914	57499915	0.2111	rs2158013	2.88	rs12985337	0.0722	4.97	-0.748	484	29	enet	0.0638	4.71e-06	-0.34945	0.72675	NA	NA	NA	NA	NA
GTExv8.ALL.Pancreas	ENSG00000251369.8	19	57559862	57559863	0.5261	rs2158013	2.88	rs3746222	0.356	10.46	-0.882	486	11	enet	0.358	3.15e-31	-0.83575	0.40329	NA	NA	NA	NA	NA
GTExv8.ALL.Pancreas	ENSG00000121417.13	19	57630394	57630395	0.3893	rs2158013	2.88	rs3746221	0.285	9.45	0.883	485	47	enet	0.298	2.92e-25	0.80269	0.42215	NA	NA	NA	NA	NA
GTExv8.ALL.Pancreas	ENSG00000198466.11	19	57853775	57853776	0.3374	rs2158013	2.88	rs1047128	0.163	7.36	-0.593	468	468	susie	0.212	1.19e-17	0.09498	0.92433	NA	NA	NA	NA	NA
GTExv8.ALL.Pancreas	ENSG00000269867.1	19	57867883	57867884	0.2133	rs2158013	2.88	rs1047128	0.091	6.33	-0.593	460	460	susie	0.0952	2.26e-08	-0.65234	0.51418	NA	NA	NA	NA	NA
GTExv8.ALL.Pancreas	ENSG00000270804.1	19	57868172	57868173	0.2569	rs2158013	2.88	rs1047128	0.162	7.14	-0.593	460	460	susie	0.159	2.6e-13	-0.59819	0.54971	NA	NA	NA	NA	NA
GTExv8.ALL.Pancreas	ENSG00000204514.9	19	57889073	57889074	0.1102	rs2158013	2.88	rs3745123	0.0833	-5.3	-1.382	465	465	susie	0.0636	4.91e-06	1.33323	0.18246	NA	NA	NA	NA	NA
GTExv8.ALL.Pancreas	ENSG00000173480.10	19	57916609	57916610	0.3798	rs2158013	2.88	rs1047128	0.137	8.35	-0.593	465	13	enet	0.196	2.73e-16	-0.94402	0.34516	NA	NA	NA	NA	NA
GTExv8.ALL.Pancreas	ENSG00000176593.7	19	58002060	58002061	0.408	rs2158013	2.88	rs1014767	0.189	7.88	-0.717	444	36	enet	0.194	3.85e-16	-0.46413	0.64255	NA	NA	NA	NA	NA
GTExv8.ALL.Pancreas	ENSG00000152467.9	19	58034031	58034032	0.2447	rs2158013	2.88	rs159872	0.125	-6.59	-0.575	441	441	susie	0.12	2.91e-10	0.42627	0.66991	NA	NA	NA	NA	NA
GTExv8.ALL.Pancreas	ENSG00000121413.12	19	58118426	58118427	0.1364	rs2158013	2.88	rs1529329	0.0378	4.45	0.666	429	21	enet	0.0832	1.77e-07	0.12533	0.90026	NA	NA	NA	NA	NA
GTExv8.ALL.Pancreas	ENSG00000181894.14	19	58155109	58155110	0.1658	rs2158013	2.88	rs159680	0.0095	4.84	-0.91	401	5	lasso	0.0842	1.5e-07	-0.63744	0.52384	NA	NA	NA	NA	NA
GTExv8.ALL.Pancreas	ENSG00000198131.13	19	58228593	58228594	0.1929	rs2158013	2.88	rs431093	0.053	-5.51	0.684	360	22	enet	0.0887	6.87e-08	0.339	0.73461	NA	NA	NA	NA	NA
GTExv8.ALL.Pancreas	ENSG00000268516.2	19	58278807	58278808	0.1563	rs2158013	2.88	rs2449632	0.119	6.81	-0.022	344	5	lasso	0.13	5.32e-11	0.07193	0.94266	NA	NA	NA	NA	NA
GTExv8.ALL.Pancreas	ENSG00000278129.1	19	58278950	58278951	0.1708	rs2158013	2.88	rs11666156	0.0308	4.96	0.4	344	344	susie	0.0553	1.98e-05	0.89955	0.36836	NA	NA	NA	NA	NA
GTExv8.ALL.Pancreas	ENSG00000142396.10	19	58305318	58305319	0.13	rs10424027	-2.36	rs7359922	0.074	5.14	-0.088	337	14	enet	0.106	3.44e-09	0.20957	0.834	NA	NA	NA	NA	NA
GTExv8.ALL.Pancreas	ENSG00000171574.17	19	58401503	58401504	0.3902	rs260438	-2.36	rs3826684	0.358	-10.69	0.74	309	18	enet	0.378	2.54e-33	-0.73001	0.46539	NA	NA	NA	NA	NA
GTExv8.ALL.Pancreas	ENSG00000268912.1	19	58431147	58431148	0.2546	rs260438	-2.36	rs7259841	0.143	7.09	-0.534	299	28	enet	0.164	1.1e-13	-0.70626	0.48003	NA	NA	NA	NA	NA
GTExv8.ALL.Pancreas	ENSG00000131849.11	19	58440221	58440222	0.2683	rs260438	-2.36	rs7259841	0.167	8.24	-0.534	297	297	susie	0.253	3.56e-21	-0.69811	0.48511	NA	NA	NA	NA	NA
GTExv8.ALL.Pancreas	ENSG00000269473.1	19	58440447	58440448	0.0808	rs260438	-2.36	rs11671591	0.0125	4.15	0.805	297	10	lasso	0.0213	0.0061	0.91704	0.35912	NA	NA	NA	NA	NA
GTExv8.ALL.Pancreas	ENSG00000083838.15	19	58475763	58475764	0.0682	rs260438	-2.36	rs11878198	0.0688	-4.87	0.789	276	276	susie	0.0631	5.31e-06	-0.7428	0.4576	NA	NA	NA	NA	NA
GTExv8.ALL.Pancreas	ENSG00000130724.8	19	58555123	58555124	0.081	rs260438	-2.36	rs1268538	0.00932	3.91	-0.226	242	3	lasso	0.0208	0.00665	-0.17565	0.86057	NA	NA	NA	NA	NA
GTExv8.ALL.Pancreas	ENSG00000099326.8	19	58572576	58572577	0.2582	rs260438	-2.36	rs11669345	0.0566	-5.72	0.364	230	8	lasso	0.0615	6.97e-06	-0.1695	0.86541	NA	NA	NA	NA	NA
GTExv8.ALL.Pancreas	ENSG00000035115.21	2	266000	266000	0.5716	rs17042041	2.912	rs2290911	0.517748	-12.73	1.967	373	10	enet	0.524052	5.4e-51	-2.09	0.0366	0	0.953	0	0.007	0.04
GTExv8.ALL.Pancreas	ENSG00000151353.14	2	677000	677000	0.3648	rs6548221	-2.727	rs12990777	0.110464	5.98	0.672	492	492	susie	0.104186	4.78e-09	0.692	0.489	NA	NA	NA	NA	NA
GTExv8.ALL.Pancreas	ENSG00000235688.2	2	950000	950000	0.1531	rs2867113	2.641	rs1316802	-0.003286	-3.22	-1.004	503	503	susie	0.009387	0.0498	0.306	0.759	NA	NA	NA	NA	NA
GTExv8.ALL.Pancreas	ENSG00000130508.10	2	1740000	1740000	0.1066	rs13391992	-2.716	rs6740357	0.006132	4.02	1.999	492	492	susie	0.018682	0.00963	1.1	0.272	NA	NA	NA	NA	NA
GTExv8.ALL.Pancreas	ENSG00000171853.15	2	3380000	3380000	0.2023	rs4583476	-2.545	rs10166880	0.014258	4.02	0.483	597	5	lasso	0.012989	0.0261	0.627	0.53	NA	NA	NA	NA	NA
GTExv8.ALL.Pancreas	ENSG00000225234.1	2	3480000	3480000	0.2287	rs4583476	-2.545	rs10188054	0.12093	-6.34	1.364	576	4	lasso	0.134776	2.19e-11	-1.78	0.0743	NA	NA	NA	NA	NA
GTExv8.ALL.Pancreas	ENSG00000182551.13	2	3520000	3520000	0.337	rs4583476	-2.545	rs13392776	0.190129	7.86	-0.164	570	570	susie	0.186398	1.69e-15	-0.271	0.787	NA	NA	NA	NA	NA
GTExv8.ALL.Pancreas	ENSG00000234171.2	2	3560000	3560000	0.5375	rs4583476	-2.545	rs4583476	0.381312	-10.79	-2.545	575	575	susie	0.370458	1.62e-32	2.66	0.00781	0	0.882	0	0.004	0.113
GTExv8.ALL.Pancreas	ENSG00000151360.9	2	3660000	3660000	0.0866	rs4583476	-2.545	rs7584823	0.024842	-3.72	0.5	563	4	lasso	0.01601	0.0153	-0.384	0.701	NA	NA	NA	NA	NA
GTExv8.ALL.Pancreas	ENSG00000271947.1	2	6910000	6910000	0.3266	rs17650774	-2.853	rs10153810	0.156918	7.11	-1.411	607	607	susie	0.225429	8.98e-19	-0.393	0.694	NA	NA	NA	NA	NA
GTExv8.ALL.Pancreas	ENSG00000151692.14	2	6920000	6920000	0.1651	rs17650774	-2.853	rs11675248	0.003252	3.6	0.458	596	15	enet	0.030044	0.00139	-0.933	0.351	NA	NA	NA	NA	NA
GTExv8.ALL.Pancreas	ENSG00000223884.5	2	7080000	7080000	0.1518	rs17650774	-2.853	rs432588	0.002734	-3.8	-0.528	575	575	susie	0.006912	0.0785	0.781	0.435	NA	NA	NA	NA	NA
GTExv8.ALL.Pancreas	ENSG00000236008.1	2	8580000	8580000	0.4082	rs6724050	-2.845	rs6737516	0.232099	-8.63	0.457	401	401	susie	0.232926	2.03e-19	-0.423	0.672	NA	NA	NA	NA	NA
GTExv8.ALL.Pancreas	ENSG00000151693.9	2	9210000	9210000	0.1574	rs13008591	2.594	rs3811594	0.006967	3.84	-0.438	374	374	susie	0.009785	0.0463	-2.21	0.027	0.93	0.065	0.004	0	0.001
GTExv8.ALL.Pancreas	ENSG00000134330.18	2	9470000	9470000	0.3278	rs4668600	2.362	rs17590882	0.159433	7.1	-1.023	450	30	enet	0.159023	2.74e-13	-0.552	0.581	NA	NA	NA	NA	NA
GTExv8.ALL.Pancreas	ENSG00000134308.13	2	9630000	9630000	0.1243	rs2952791	-2.254	rs10495571	0.048096	4.47	0.838	466	466	susie	0.032099	0.00098	0.814	0.416	NA	NA	NA	NA	NA
GTExv8.ALL.Pancreas	ENSG00000115750.16	2	9840000	9840000	0.4757	rs2952791	-2.254	rs2303914	0.279524	-9.43	0.187	489	489	susie	0.283128	6.49e-24	-0.141	0.888	NA	NA	NA	NA	NA
GTExv8.ALL.Pancreas	ENSG00000269973.1	2	9940000	9940000	0.3643	rs891502	2.216	rs2303914	0.262127	-9.01	0.187	534	534	susie	0.257386	1.42e-21	-0.139	0.889	NA	NA	NA	NA	NA
GTExv8.ALL.Pancreas	ENSG00000134317.17	2	9950000	9950000	0.208	rs891502	2.216	rs731453	0.080702	-5.64	-0.514	540	5	lasso	0.112866	1.05e-09	0.265	0.791	NA	NA	NA	NA	NA
GTExv8.ALL.Pancreas	ENSG00000188525.3	2	10000000	10000000	0.166	rs891502	2.216	rs4073397	0.023241	4.28	0.96	549	5	lasso	0.050439	4.49e-05	0.884	0.377	NA	NA	NA	NA	NA
GTExv8.ALL.Pancreas	ENSG00000115756.12	2	10300000	10300000	0.1822	rs4668687	-2.563	rs11679891	0.031343	4.77	-0.463	577	11	enet	0.054263	2.36e-05	-0.00152	0.999	NA	NA	NA	NA	NA
GTExv8.ALL.Pancreas	ENSG00000272275.1	2	10800000	10800000	0.1015	rs4669677	3.251	rs1198849	0.050156	-5.49	0.059	582	582	susie	0.061197	7.35e-06	-0.0582	0.954	NA	NA	NA	NA	NA
GTExv8.ALL.Pancreas	ENSG00000150873.11	2	11100000	11100000	0.2157	rs4669677	3.251	rs2357888	0.007603	-3.88	-1.286	492	492	susie	0.005196	0.109	0.884	0.377	NA	NA	NA	NA	NA
GTExv8.ALL.Pancreas	ENSG00000162976.12	2	11200000	11200000	0.3533	rs4669677	3.251	rs10495579	0.145098	-6.83	-0.824	499	499	susie	0.182488	3.52e-15	0.987	0.323	NA	NA	NA	NA	NA
GTExv8.ALL.Pancreas	ENSG00000134324.11	2	11700000	11700000	0.3538	rs7598299	-2.271	rs3795974	0.302838	-9.74	0.843	506	506	susie	0.317033	3.99e-27	-1.31	0.192	NA	NA	NA	NA	NA
GTExv8.ALL.Pancreas	ENSG00000071575.11	2	12700000	12700000	0.1436	rs16859545	-2.929	rs890069	0.001619	3.85	0.587	464	39	enet	0.010526	0.0405	0.161	0.872	NA	NA	NA	NA	NA
GTExv8.ALL.Pancreas	ENSG00000162981.13	2	14600000	14600000	0.1178	rs1346874	-2.833	rs4670038	0.009744	-4.34	-0.79	481	3	lasso	0.033031	0.000837	1.19	0.235	NA	NA	NA	NA	NA
GTExv8.ALL.Pancreas	ENSG00000079785.14	2	15600000	15600000	0.5222	rs1346874	-3.076	rs4668936	0.416359	11.78	0.536	486	486	susie	0.451066	1.42e-41	0.69	0.49	NA	NA	NA	NA	NA
GTExv8.ALL.Pancreas	ENSG00000214842.5	2	17500000	17500000	0.1414	rs13031455	2.838	rs12470654	0.05158	-5.34	-0.439	420	420	susie	0.07606	5.95e-07	0.441	0.659	NA	NA	NA	NA	NA
GTExv8.ALL.Pancreas	ENSG00000163032.11	2	17500000	17500000	0.1479	rs2710000	-3.259	rs665312	0.070686	-5.48	-0.662	425	21	enet	0.10094	8.38e-09	0.485	0.628	NA	NA	NA	NA	NA
GTExv8.ALL.Pancreas	ENSG00000178295.14	2	17800000	17800000	0.668	rs2710000	-3.259	rs300168	0.21616	9.3	-0.219	488	488	susie	0.345409	6.17e-30	1.2	0.23	NA	NA	NA	NA	NA
GTExv8.ALL.Pancreas	ENSG00000163029.15	2	17800000	17800000	0.1195	rs2710000	-3.259	rs2555096	0.014095	-4.42	-0.499	478	478	susie	0.036117	0.000498	0.694	0.488	NA	NA	NA	NA	NA
GTExv8.ALL.Pancreas	ENSG00000170745.11	2	17900000	17900000	0.656	rs2710000	-3.259	rs7606821	0.129689	-7.79	-0.452	520	36	enet	0.502427	4.63e-48	0.285	0.775	NA	NA	NA	NA	NA
GTExv8.ALL.Pancreas	ENSG00000183891.5	2	19900000	19900000	0.4832	rs17442753	-2.862	rs7563410	0.347913	10.37	1.103	588	7	lasso	0.347403	3.88e-30	1.17	0.242	NA	NA	NA	NA	NA
GTExv8.ALL.Pancreas	ENSG00000118965.14	2	20000000	20000000	0.2348	rs6717177	2.815	rs721933	0.111979	-6.58	0.135	600	8	lasso	0.151925	9.99e-13	-0.521	0.602	NA	NA	NA	NA	NA
GTExv8.ALL.Pancreas	ENSG00000227210.1	2	20000000	20000000	0.1502	rs6717177	2.815	rs893400	0.001023	3.68	1.369	600	600	susie	0.025981	0.00276	0.599	0.549	NA	NA	NA	NA	NA
GTExv8.ALL.Pancreas	ENSG00000068697.6	2	20100000	20100000	0.4965	rs6717177	2.815	rs7578149	0.254753	-8.86	2.442	605	24	enet	0.310199	1.82e-26	-2.47	0.0134	0	0.904	0	0.006	0.09
GTExv8.ALL.Pancreas	ENSG00000118961.14	2	20800000	20800000	0.4806	rs17399838	3.663	rs13385191	0.281855	-9.36	0.216	530	530	susie	0.349168	2.57e-30	-0.597	0.551	NA	NA	NA	NA	NA
GTExv8.ALL.Pancreas	ENSG00000119771.14	2	23400000	23400000	0.4014	rs2551337	2.582	rs1653769	0.103222	6.91	0.326	534	22	enet	0.146455	2.69e-12	0.64	0.522	NA	NA	NA	NA	NA
GTExv8.ALL.Pancreas	ENSG00000173960.13	2	23900000	23900000	0.0849	rs2551337	2.582	rs12475813	0.052513	4.61	1.301	373	373	susie	0.056258	1.69e-05	1.4	0.161	NA	NA	NA	NA	NA
GTExv8.ALL.Pancreas	ENSG00000119782.13	2	24000000	24000000	0.1089	rs2551337	2.582	rs7603220	0.046839	4.1	-1.37	328	328	susie	0.060414	8.39e-06	-1.7	0.0896	NA	NA	NA	NA	NA
GTExv8.ALL.Pancreas	ENSG00000219626.8	2	24100000	24100000	0.555	rs2551337	2.582	rs1134516	0.359326	-10.53	-1.099	313	12	lasso	0.409372	9.75e-37	0.6	0.548	NA	NA	NA	NA	NA
GTExv8.ALL.Pancreas	ENSG00000176732.6	2	24100000	24100000	0.1122	rs2551337	2.582	rs7596060	0.029747	4.38	1.821	300	4	lasso	0.046919	8.11e-05	1.97	0.0487	0.48	0.507	0.002	0.002	0.009
GTExv8.ALL.Pancreas	ENSG00000186453.12	2	24200000	24200000	0.4092	rs2551337	2.582	rs2288072	0.284329	9.79	0.59	278	278	susie	0.305675	4.94e-26	0.616	0.538	NA	NA	NA	NA	NA
GTExv8.ALL.Pancreas	ENSG00000084676.15	2	24500000	24500000	0.1715	rs11678026	-2.574	rs4665701	0.059135	5.26	-0.102	318	20	enet	0.096834	1.7e-08	-0.458	0.647	NA	NA	NA	NA	NA
GTExv8.ALL.Pancreas	ENSG00000224165.5	2	25000000	25000000	0.0568	rs13395518	3.941	rs713587	0.007137	-3.7	-1.142	326	326	susie	0.018127	0.0106	0.231	0.817	NA	NA	NA	NA	NA
GTExv8.ALL.Pancreas	ENSG00000115138.10	2	25200000	25200000	0.1993	rs13395518	3.81	rs17744531	0.045955	-5.12	0.181	342	342	susie	0.043573	0.000142	-0.205	0.838	NA	NA	NA	NA	NA
GTExv8.ALL.Pancreas	ENSG00000217643.1	2	25800000	25800000	0.0645	rs10207722	2.039	rs13405775	0.004833	-3.73	1.034	280	280	susie	0.017238	0.0124	-0.741	0.458	NA	NA	NA	NA	NA
GTExv8.ALL.Pancreas	ENSG00000157833.12	2	26200000	26200000	0.2635	rs4416176	3.066	rs2241739	0.088217	-5.47	0.539	341	4	lasso	0.087481	8.49e-08	0.028	0.978	NA	NA	NA	NA	NA
GTExv8.ALL.Pancreas	ENSG00000138018.17	2	26300000	26300000	0.1063	rs4416176	3.066	rs13003230	0.073947	5.29	0.025	344	344	susie	0.075544	6.5e-07	0.184	0.854	NA	NA	NA	NA	NA
GTExv8.ALL.Pancreas	ENSG00000173567.14	2	26300000	26300000	0.5703	rs4416176	3.066	rs7601607	0.33302	10.23	-1.366	344	344	susie	0.457086	2.65e-42	-1.06	0.29	NA	NA	NA	NA	NA
GTExv8.ALL.Pancreas	ENSG00000157884.10	2	26600000	26600000	0.3548	rs4416176	3.066	rs1275982	0.194433	7.94	-0.391	368	14	enet	0.210137	1.8e-17	-0.392	0.695	NA	NA	NA	NA	NA
GTExv8.ALL.Pancreas	ENSG00000225378.1	2	26700000	26700000	0.4064	rs4416176	3.066	rs1275982	0.275188	9.34	-0.391	367	367	susie	0.275588	3.21e-23	-0.366	0.714	NA	NA	NA	NA	NA
GTExv8.ALL.Pancreas	ENSG00000171303.6	2	26700000	26700000	0.164	rs4416176	3.066	rs11126666	0.092795	-5.45	-0.457	364	364	susie	0.08366	1.63e-07	0.416	0.678	NA	NA	NA	NA	NA
GTExv8.ALL.Pancreas	ENSG00000138030.12	2	27100000	27100000	0.0897	rs1260326	6.242	rs2011616	0.057885	5.53	-0.847	309	309	susie	0.070646	1.49e-06	-1.01	0.315	NA	NA	NA	NA	NA
GTExv8.ALL.Pancreas	ENSG00000138085.16	2	27200000	27200000	0.2652	rs1260326	6.242	rs2580759	0.169243	7.25	-1.098	311	2	lasso	0.160532	2.08e-13	-1.01	0.312	NA	NA	NA	NA	NA
GTExv8.ALL.Pancreas	ENSG00000138074.14	2	27200000	27200000	0.1508	rs1260326	6.242	rs6709602	0.07012	-5.49	-0.95	311	311	susie	0.071207	1.36e-06	1.1	0.269	NA	NA	NA	NA	NA
GTExv8.ALL.Pancreas	ENSG00000084774.13	2	27200000	27200000	0.3116	rs1260326	6.242	rs4665960	0.263769	9.28	-1.136	309	309	susie	0.270855	8.68e-23	-1.01	0.312	NA	NA	NA	NA	NA
GTExv8.ALL.Pancreas	ENSG00000234072.1	2	27400000	27400000	0.1017	rs1260326	6.242	rs12475426	0.055553	-5.3	-3.267	297	297	susie	0.071148	1.37e-06	3.1	0.0019	0	0	0.009	0.627	0.363
GTExv8.ALL.Pancreas	ENSG00000115241.10	2	27400000	27400000	0.1575	rs1260326	6.242	rs780110	0.052105	-4.78	-3.714	297	297	susie	0.053707	2.59e-05	4.06	4.86e-05	0	0	0.002	0.014	0.983
GTExv8.ALL.Pancreas	ENSG00000157992.12	2	27400000	27400000	0.358	rs1260326	6.242	rs11891554	0.114762	-6.31	-1.016	295	295	susie	0.104947	4.18e-09	1.33	0.184	NA	NA	NA	NA	NA
GTExv8.ALL.Pancreas	ENSG00000270210.1	2	28400000	28400000	0.2382	rs10203337	3.683	rs10186544	0.0006	3.74	-0.59	423	12	enet	0.00261	0.181	0.0671	0.946	NA	NA	NA	NA	NA
GTExv8.ALL.Pancreas	ENSG00000213639.9	2	28800000	28800000	0.2341	rs10203337	3.683	rs13394863	0.162621	-7.8	0.481	528	528	susie	0.180046	5.57e-15	-0.407	0.684	NA	NA	NA	NA	NA
GTExv8.ALL.Pancreas	ENSG00000171103.10	2	28900000	28900000	0.2418	rs6737605	-2.379	rs10166861	0.123411	7.41	-0.452	586	9	lasso	0.146348	2.74e-12	-0.437	0.662	NA	NA	NA	NA	NA
GTExv8.ALL.Pancreas	ENSG00000189350.12	2	29000000	29000000	0.3365	rs7591913	2.888	rs4666159	0.158131	-7.23	0.109	597	9	lasso	0.23233	2.28e-19	0.42	0.675	NA	NA	NA	NA	NA
GTExv8.ALL.Pancreas	ENSG00000115295.19	2	29100000	29100000	0.2022	rs7591913	2.888	rs958584	0.055485	4.85	-0.483	628	17	enet	0.071226	1.35e-06	-0.301	0.764	NA	NA	NA	NA	NA
GTExv8.ALL.Pancreas	ENSG00000172954.13	2	30400000	30400000	0.3241	rs1901905	-2.874	rs829689	0.214783	8.46	1.39	486	19	enet	0.267172	1.87e-22	0.872	0.383	NA	NA	NA	NA	NA
GTExv8.ALL.Pancreas	ENSG00000276517.1	2	32500000	32500000	0.0736	rs7568125	2.894	rs2754513	-0.000141	3.09	-0.304	379	5	lasso	0.00033	0.295	-0.809	0.418	NA	NA	NA	NA	NA
GTExv8.ALL.Pancreas	ENSG00000018699.11	2	32600000	32600000	0.3203	rs7568125	2.894	rs17012134	0.089624	-6.53	0.132	425	8	lasso	0.123211	1.71e-10	-0.199	0.842	NA	NA	NA	NA	NA
GTExv8.ALL.Pancreas	ENSG00000049323.15	2	32900000	32900000	0.1562	rs7568125	2.894	rs897509	0.019429	4.12	-0.623	490	3	lasso	0.010722	0.0391	-0.83	0.406	NA	NA	NA	NA	NA
GTExv8.ALL.Pancreas	ENSG00000152689.17	2	33400000	33400000	0.4787	rs13408995	2.866	rs13429575	0.067813	6.75	-0.881	645	44	enet	0.230859	3.06e-19	-0.679	0.497	NA	NA	NA	NA	NA
GTExv8.ALL.Pancreas	ENSG00000228262.8	2	34700000	34700000	0.2812	rs12468850	3.215	rs11683103	0.148982	-6.85	-1.435	411	28	enet	0.159162	2.67e-13	0.647	0.518	NA	NA	NA	NA	NA
GTExv8.ALL.Pancreas	ENSG00000218739.9	2	37200000	37200000	0.2561	rs15628	2.372	rs2714474	0.040554	4.36	1.204	513	4	lasso	0.033084	0.00083	0.81	0.418	NA	NA	NA	NA	NA
GTExv8.ALL.Pancreas	ENSG00000115816.14	2	37200000	37200000	0.3041	rs15628	2.372	rs3755195	0.163515	-7.49	0.336	485	485	susie	0.160063	2.26e-13	-0.301	0.763	NA	NA	NA	NA	NA
GTExv8.ALL.Pancreas	ENSG00000003509.15	2	37200000	37200000	0.1626	rs15628	2.372	rs12712528	0.047287	-4.81	0.167	485	485	susie	0.058624	1.13e-05	0.214	0.83	NA	NA	NA	NA	NA
GTExv8.ALL.Pancreas	ENSG00000115825.9	2	37300000	37300000	0.1775	rs15628	2.372	rs11124576	0.126425	6.34	0.167	471	471	susie	0.11423	8.29e-10	0.152	0.88	NA	NA	NA	NA	NA
GTExv8.ALL.Pancreas	ENSG00000236213.1	2	37600000	37600000	0.1079	rs15628	2.372	rs4455141	0.049416	4.54	0.699	562	562	susie	0.030881	0.0012	0.812	0.417	NA	NA	NA	NA	NA
GTExv8.ALL.Pancreas	ENSG00000119787.13	2	38400000	38400000	0.1241	rs7588370	3.172	rs10198160	0.089603	-5.54	1.741	481	481	susie	0.087274	8.8e-08	-1.62	0.105	NA	NA	NA	NA	NA
GTExv8.ALL.Pancreas	ENSG00000143891.16	2	38700000	38700000	0.1997	rs7588370	3.172	rs7603676	0.104292	-5.99	-0.976	371	371	susie	0.144243	4.01e-12	0.306	0.759	NA	NA	NA	NA	NA
GTExv8.ALL.Pancreas	ENSG00000143924.18	2	42200000	42200000	0.4831	rs6741942	-2.758	rs17670190	0.029417	5.18	0.384	521	67	enet	0.274767	3.81e-23	-1.13	0.258	NA	NA	NA	NA	NA
GTExv8.ALL.Pancreas	ENSG00000115944.14	2	42400000	42400000	0.1411	rs13417204	-2.235	rs1981664	0.081268	6.37	-0.316	486	18	enet	0.105533	3.78e-09	-0.533	0.594	NA	NA	NA	NA	NA
GTExv8.ALL.Pancreas	ENSG00000162881.6	2	42800000	42800000	0.3305	rs17029748	2.076	rs4953664	0.192267	8.47	0.557	464	38	enet	0.233112	1.95e-19	0.171	0.865	NA	NA	NA	NA	NA
GTExv8.ALL.Pancreas	ENSG00000162882.14	2	42800000	42800000	0.463	rs17029748	2.076	rs3816183	0.291438	9.58	0.876	454	26	enet	0.312741	1.04e-26	-0.103	0.918	NA	NA	NA	NA	NA
GTExv8.ALL.Pancreas	ENSG00000115970.18	2	43600000	43600000	0.0868	rs17406278	2.567	rs11897432	0.003986	3.63	-1.092	477	5	lasso	0.012919	0.0264	0.0712	0.943	NA	NA	NA	NA	NA
GTExv8.ALL.Pancreas	ENSG00000152527.13	2	43600000	43600000	0.3113	rs17406278	2.567	rs7573490	-0.000184	4.32	-1.632	474	474	susie	0.097946	1.41e-08	-0.0209	0.983	NA	NA	NA	NA	NA
GTExv8.ALL.Pancreas	ENSG00000138095.18	2	44000000	44000000	0.3964	rs7570252	-2.481	rs7568481	0.189006	8.16	-0.219	506	25	enet	0.245331	1.67e-20	-0.0723	0.942	NA	NA	NA	NA	NA
GTExv8.ALL.Pancreas	ENSG00000143919.14	2	44400000	44400000	0.1407	rs7580016	2.395	rs17390344	0.029869	-4.64	-1.031	458	22	enet	0.086199	1.06e-07	-0.254	0.8	NA	NA	NA	NA	NA
GTExv8.ALL.Pancreas	ENSG00000250565.6	2	46500000	46500000	0.1805	rs10209991	-2.819	rs1868844	0.052003	6.13	0.117	668	17	enet	0.160247	2.19e-13	-0.146	0.884	NA	NA	NA	NA	NA
GTExv8.ALL.Pancreas	ENSG00000151665.12	2	46600000	46600000	0.1694	rs10209991	-2.819	rs6713104	0.044381	4.65	-0.748	662	662	susie	0.051211	3.94e-05	-0.715	0.475	NA	NA	NA	NA	NA
GTExv8.ALL.Pancreas	ENSG00000119878.5	2	46600000	46600000	0.1716	rs10209991	-2.819	rs3087822	0.065363	5.92	0.345	662	14	enet	0.10286	6.01e-09	0.254	0.8	NA	NA	NA	NA	NA
GTExv8.ALL.Pancreas	ENSG00000279254.1	2	46700000	46700000	0.3181	rs10209991	-2.819	rs1869836	0.099187	-6.87	-0.417	648	22	enet	0.185681	1.93e-15	1.47	0.141	NA	NA	NA	NA	NA
GTExv8.ALL.Pancreas	ENSG00000228925.1	2	46900000	46900000	0.2127	rs10204096	2.765	rs7586004	0.061352	5.01	0.077	567	4	lasso	0.115296	6.88e-10	-0.532	0.595	NA	NA	NA	NA	NA
GTExv8.ALL.Pancreas	ENSG00000068724.15	2	46900000	46900000	0.2955	rs10204096	2.765	rs11893750	0.087273	-5.44	-1.116	552	552	susie	0.091623	4.18e-08	1.09	0.274	NA	NA	NA	NA	NA
GTExv8.ALL.Pancreas	ENSG00000180398.11	2	46900000	46900000	0.2526	rs10204096	2.765	rs873699	0.040984	-5.34	1.038	553	24	enet	0.112158	1.19e-09	-0.468	0.64	NA	NA	NA	NA	NA
GTExv8.ALL.Pancreas	ENSG00000119888.10	2	47300000	47300000	0.1371	rs2020912	-2.245	rs13408008	0.017411	4.81	0.219	510	13	enet	0.034546	0.000648	0.854	0.393	NA	NA	NA	NA	NA
GTExv8.ALL.Pancreas	ENSG00000095002.13	2	47400000	47400000	0.2276	rs13432506	-2.216	rs10495944	0.112893	6.61	0.395	477	4	lasso	0.1431	4.93e-12	-0.273	0.785	NA	NA	NA	NA	NA
GTExv8.ALL.Pancreas	ENSG00000170802.15	2	48300000	48300000	0.5398	rs6755901	3.561	rs12475492	0.237019	8.51	-0.414	362	35	enet	0.249495	7.17e-21	-0.759	0.448	NA	NA	NA	NA	NA
GTExv8.ALL.Pancreas	ENSG00000243244.5	2	48500000	48500000	0.1281	rs6755901	3.561	rs11125176	0.057568	-5.19	0.834	479	479	susie	0.067582	2.5e-06	-0.821	0.412	NA	NA	NA	NA	NA
GTExv8.ALL.Pancreas	ENSG00000242441.7	2	48600000	48600000	0.6223	rs6755901	3.561	rs2140551	0.419896	-11.3	2.361	518	518	susie	0.408627	1.18e-36	-2.36	0.0182	0	0.912	0	0.014	0.074
GTExv8.ALL.Pancreas	ENSG00000228033.5	2	52900000	52900000	0.335	rs4364055	-2.718	rs4672329	0.18363	-7.59	-0.544	602	7	lasso	0.197442	2.07e-16	0.858	0.391	NA	NA	NA	NA	NA
GTExv8.ALL.Pancreas	ENSG00000115239.21	2	53800000	53800000	0.1479	rs17516503	-2.542	rs7586686	0.033981	-4.5	-1.111	475	4	lasso	0.02595	0.00277	0.912	0.362	NA	NA	NA	NA	NA
GTExv8.ALL.Pancreas	ENSG00000170634.12	2	54000000	54000000	0.1261	rs17516503	-2.542	rs4671178	0.060484	-6.08	-0.279	455	455	susie	0.089636	5.87e-08	0.165	0.869	NA	NA	NA	NA	NA
GTExv8.ALL.Pancreas	ENSG00000233266.1	2	54100000	54100000	0.2092	rs17045932	-2.363	rs10183655	0.169231	7.94	-0.387	451	9	enet	0.228031	5.36e-19	-7.74e-05	1	NA	NA	NA	NA	NA
GTExv8.ALL.Pancreas	ENSG00000272156.1	2	54100000	54100000	0.1426	rs17045932	-2.363	rs1215153	0.061275	-4.66	0.378	450	6	lasso	0.029726	0.00146	-0.00418	0.997	NA	NA	NA	NA	NA
GTExv8.ALL.Pancreas	ENSG00000177994.15	2	54300000	54300000	0.1463	rs13404168	-2.894	rs12713256	0.039062	-4.67	0.241	472	25	enet	0.026831	0.00239	-0.491	0.624	NA	NA	NA	NA	NA
GTExv8.ALL.Pancreas	ENSG00000214595.11	2	54700000	54700000	0.459	rs13404168	-2.894	rs6752720	0.267354	-9.73	-0.11	572	13	lasso	0.316033	4.98e-27	0.505	0.614	NA	NA	NA	NA	NA
GTExv8.ALL.Pancreas	ENSG00000115310.17	2	55100000	55100000	0.3362	rs13404168	-2.894	rs2588519	0.166707	7.22	-1.379	527	527	susie	0.163747	1.15e-13	-1.38	0.168	NA	NA	NA	NA	NA
GTExv8.ALL.Pancreas	ENSG00000203327.2	2	55200000	55200000	0.1903	rs2631835	2.872	rs4435493	0.098604	5.71	-0.175	505	505	susie	0.09482	2.41e-08	-0.0597	0.952	NA	NA	NA	NA	NA
GTExv8.ALL.Pancreas	ENSG00000162994.15	2	55200000	55200000	0.5724	rs2631835	2.872	rs4435493	0.304583	9.81	-0.175	506	506	susie	0.381881	9.93e-34	0.507	0.612	NA	NA	NA	NA	NA
GTExv8.ALL.Pancreas	ENSG00000162997.15	2	55300000	55300000	0.1564	rs6545477	2.859	rs17046413	-0.001767	3.88	-1.791	493	15	enet	0.012047	0.0308	-2.31	0.0209	0.809	0.181	0.005	0.001	0.004
GTExv8.ALL.Pancreas	ENSG00000240401.8	2	55300000	55300000	0.2738	rs6545477	2.859	rs2589061	0.050928	5.13	0.107	489	10	enet	0.090733	4.87e-08	-0.325	0.745	NA	NA	NA	NA	NA
GTExv8.ALL.Pancreas	ENSG00000115355.15	2	55400000	55400000	0.0936	rs6545477	2.859	rs6545490	0.023308	-4.19	0.211	453	453	susie	0.00843	0.0593	-0.132	0.895	NA	NA	NA	NA	NA
GTExv8.ALL.Pancreas	ENSG00000275052.4	2	55600000	55600000	0.2207	rs6545477	2.859	rs17736300	0.043608	4.71	-0.031	431	7	lasso	0.064321	4.34e-06	0.0533	0.957	NA	NA	NA	NA	NA
GTExv8.ALL.Pancreas	ENSG00000226702.1	2	56000000	56000000	0.0929	rs7594008	-3.289	rs11685113	-0.00221	-3.29	-2.002	493	493	susie	0.006326	0.0877	2.23	0.0258	0.915	0.075	0.008	0.001	0.001
GTExv8.ALL.Pancreas	ENSG00000233251.7	2	56200000	56200000	0.1873	rs7594008	-3.289	rs6545561	0.038694	-4.84	-0.393	475	475	susie	0.049963	4.86e-05	0.657	0.511	NA	NA	NA	NA	NA
GTExv8.ALL.Pancreas	ENSG00000119866.20	2	60600000	60600000	0.1525	rs6726160	2.786	rs11894442	0.06961	-5.03	-0.071	458	458	susie	0.060634	8.08e-06	-0.0951	0.924	NA	NA	NA	NA	NA
GTExv8.ALL.Pancreas	ENSG00000212978.6	2	61100000	61100000	0.1799	rs6726160	2.786	rs11498	0.162549	-7.2	0.158	314	314	susie	0.155087	5.62e-13	-0.116	0.908	NA	NA	NA	NA	NA
GTExv8.ALL.Pancreas	ENSG00000237651.6	2	61100000	61100000	0.7979	rs6726160	2.786	rs1729660	0.740488	15.02	-0.248	314	314	susie	0.739096	1.28e-90	-0.231	0.817	NA	NA	NA	NA	NA
GTExv8.ALL.Pancreas	ENSG00000271889.1	2	61200000	61200000	0.1609	rs6726160	2.786	rs720201	0.139507	7.17	0	311	311	susie	0.149737	1.49e-12	-0.0223	0.982	NA	NA	NA	NA	NA
GTExv8.ALL.Pancreas	ENSG00000173209.22	2	61200000	61200000	0.4557	rs6726160	2.786	rs2167565	0.358918	-10.64	-0.779	305	27	enet	0.400593	9.21e-36	0.383	0.702	NA	NA	NA	NA	NA
GTExv8.ALL.Pancreas	ENSG00000115464.14	2	61500000	61500000	0.0867	rs6710777	-2.221	rs935861	0.035827	-4.66	-0.096	299	299	susie	0.040754	0.000228	0.308	0.758	NA	NA	NA	NA	NA
GTExv8.ALL.Pancreas	ENSG00000170264.12	2	61900000	61900000	0.1625	rs12620847	2.803	rs2272429	0.049973	4.05	0.681	286	26	enet	0.030196	0.00135	0.985	0.325	NA	NA	NA	NA	NA
GTExv8.ALL.Pancreas	ENSG00000186889.9	2	62500000	62500000	0.1197	rs12620847	2.803	rs17575198	0.015828	3.89	-0.628	330	16	enet	0.076687	5.35e-07	-1.44	0.15	NA	NA	NA	NA	NA
GTExv8.ALL.Pancreas	ENSG00000115504.14	2	62700000	62700000	0.1196	rs17027650	-3.133	rs901532	0.007261	4.62	-1.104	314	14	enet	0.033683	0.00075	-0.949	0.343	NA	NA	NA	NA	NA
GTExv8.ALL.Pancreas	ENSG00000115507.9	2	63100000	63100000	0.1427	rs17027650	-3.133	rs6545977	0.12329	6.2	-0.974	265	8	lasso	0.131827	3.71e-11	-0.798	0.425	NA	NA	NA	NA	NA
GTExv8.ALL.Pancreas	ENSG00000014641.17	2	63600000	63600000	0.0509	rs17027650	-3.133	rs7570031	0.0331	4.07	-0.668	269	269	susie	0.027235	0.00223	-0.49	0.624	NA	NA	NA	NA	NA
GTExv8.ALL.Pancreas	ENSG00000143951.15	2	63800000	63800000	0.138	rs7560803	3.026	rs1922422	0.047554	5.41	0.627	314	23	enet	0.130272	4.89e-11	0.822	0.411	NA	NA	NA	NA	NA
GTExv8.ALL.Pancreas	ENSG00000143952.19	2	64000000	64000000	0.1205	rs12477412	3.076	rs17676818	0.019691	-4.59	1.656	376	29	enet	0.047578	7.26e-05	-0.61	0.542	NA	NA	NA	NA	NA
GTExv8.ALL.Pancreas	ENSG00000225889.7	2	64100000	64100000	0.1039	rs12477412	3.076	rs1358624	0.079777	5.13	-0.52	396	396	susie	0.062177	6.23e-06	-0.489	0.625	NA	NA	NA	NA	NA
GTExv8.ALL.Pancreas	ENSG00000197329.11	2	64100000	64100000	0.1191	rs12477412	3.076	rs1440005	0.004631	-4.12	2.24	394	5	lasso	0.033564	0.000765	-1.65	0.0986	NA	NA	NA	NA	NA
GTExv8.ALL.Pancreas	ENSG00000119844.15	2	64500000	64500000	0.1189	rs1995829	3.412	rs1362913	0.104219	-6.39	-0.335	465	465	susie	0.11296	1.04e-09	0.3	0.764	NA	NA	NA	NA	NA
GTExv8.ALL.Pancreas	ENSG00000011523.13	2	65100000	65100000	0.3102	rs1995829	3.412	rs1009358	0.22822	-8.4	1.061	429	429	susie	0.22402	1.19e-18	-1.06	0.289	NA	NA	NA	NA	NA
GTExv8.ALL.Pancreas	ENSG00000138071.13	2	65200000	65200000	0.1323	rs1995829	3.412	rs268866	0.088511	-5.89	-0.428	472	472	susie	0.098245	1.34e-08	0.425	0.671	NA	NA	NA	NA	NA
GTExv8.ALL.Pancreas	ENSG00000230525.5	2	66900000	66900000	0.4841	rs3890755	-3.438	rs1362479	0.317253	9.86	-0.26	487	3	lasso	0.324451	7.54e-28	-0.463	0.644	NA	NA	NA	NA	NA
GTExv8.ALL.Pancreas	ENSG00000223859.1	2	67000000	67000000	0.3632	rs2216120	-2.997	rs1362479	0.067511	4.65	-0.26	527	51	enet	0.074811	7.36e-07	0.0895	0.929	NA	NA	NA	NA	NA
GTExv8.ALL.Pancreas	ENSG00000235885.7	2	67100000	67100000	0.4854	rs7602356	3.044	rs1362479	0.2808	9.32	-0.26	525	5	lasso	0.314682	6.73e-27	-0.194	0.846	NA	NA	NA	NA	NA
GTExv8.ALL.Pancreas	ENSG00000236780.5	2	67200000	67200000	0.6085	rs7602356	3.044	rs17032925	0.108598	-7.73	0.088	560	8	lasso	0.364958	6.08e-32	0.167	0.867	NA	NA	NA	NA	NA
GTExv8.ALL.Pancreas	ENSG00000115946.7	2	68200000	68200000	0.1487	rs905490	3.388	rs13019043	0.051864	-5.16	0.346	525	24	enet	0.070875	1.43e-06	-1.29	0.199	NA	NA	NA	NA	NA
GTExv8.ALL.Pancreas	ENSG00000221823.10	2	68300000	68300000	0.182	rs905490	3.388	rs6733029	0.090468	-6.03	-1.867	491	491	susie	0.082939	1.85e-07	0.54	0.589	NA	NA	NA	NA	NA
GTExv8.ALL.Pancreas	ENSG00000198380.12	2	69400000	69400000	0.1084	rs4464317	-3.052	rs10164798	0.009915	-4.12	-1.5	401	401	susie	0.005119	0.11	1.38	0.167	NA	NA	NA	NA	NA
GTExv8.ALL.Pancreas	ENSG00000169599.12	2	69400000	69400000	0.0625	rs4464317	-3.052	rs13419122	0.000638	4.01	-0.076	382	3	lasso	0.045805	9.77e-05	-0.0873	0.93	NA	NA	NA	NA	NA
GTExv8.ALL.Pancreas	ENSG00000124380.10	2	69900000	69900000	0.3047	rs7605572	2.236	rs10496175	0.120287	6.55	0.73	327	12	enet	0.149797	1.47e-12	0.694	0.488	NA	NA	NA	NA	NA
GTExv8.ALL.Pancreas	ENSG00000244617.2	2	70000000	70000000	0.0826	rs472384	-2.803	rs12713695	-0.002213	3.36	-1.588	342	18	enet	0.009028	0.0531	-0.492	0.622	NA	NA	NA	NA	NA
GTExv8.ALL.Pancreas	ENSG00000179818.13	2	70100000	70100000	0.1303	rs472384	-2.803	rs7578666	0.059413	-4.79	-0.507	382	382	susie	0.040727	0.000229	0.588	0.556	NA	NA	NA	NA	NA
GTExv8.ALL.Pancreas	ENSG00000115998.7	2	70200000	70200000	0.2362	rs12466990	-3.338	rs7568216	0.158124	-7.12	0.256	424	424	susie	0.164225	1.05e-13	-0.141	0.888	NA	NA	NA	NA	NA
GTExv8.ALL.Pancreas	ENSG00000035141.7	2	70300000	70300000	0.3503	rs12466990	-3.338	rs2921711	0.089243	-6.42	0.221	462	33	enet	0.117567	4.62e-10	-0.0565	0.955	NA	NA	NA	NA	NA
GTExv8.ALL.Pancreas	ENSG00000183733.6	2	70800000	70800000	0.2301	rs12466990	-3.338	rs13416248	0.124001	-6.29	2.937	556	6	lasso	0.176113	1.16e-14	-2.84	0.00447	0.001	0.738	0	0.011	0.251
GTExv8.ALL.Pancreas	ENSG00000152672.7	2	70800000	70800000	0.3612	rs12466990	-3.338	rs4852727	0.109213	6.5	0.011	554	554	susie	0.222606	1.57e-18	-1.59	0.113	NA	NA	NA	NA	NA
GTExv8.ALL.Pancreas	ENSG00000237751.2	2	70900000	70900000	0.3543	rs12466990	-3.338	rs7594319	0.225496	8.5	-0.21	538	538	susie	0.224392	1.1e-18	-0.104	0.917	NA	NA	NA	NA	NA
GTExv8.ALL.Pancreas	ENSG00000144043.11	2	71000000	71000000	0.2243	rs12466990	-3.338	rs3796098	0.052468	5.56	-0.499	527	527	susie	0.062018	6.4e-06	-0.54	0.589	NA	NA	NA	NA	NA
GTExv8.ALL.Pancreas	ENSG00000124357.12	2	71100000	71100000	0.1805	rs12466990	-3.338	rs11675048	0.055367	-5.13	0.172	536	20	enet	0.07601	6e-07	0.564	0.573	NA	NA	NA	NA	NA
GTExv8.ALL.Pancreas	ENSG00000124374.8	2	71200000	71200000	0.2588	rs11126291	-2.972	rs9967713	0.089795	5.65	0.299	493	493	susie	0.089847	5.66e-08	0.551	0.581	NA	NA	NA	NA	NA
GTExv8.ALL.Pancreas	ENSG00000144036.15	2	72800000	72800000	0.0585	rs755409	-1.987	rs4852893	0.072842	-5.33	1.389	234	234	susie	0.075981	6.03e-07	-1.23	0.219	NA	NA	NA	NA	NA
GTExv8.ALL.Pancreas	ENSG00000163013.11	2	73300000	73300000	0.2124	rs755409	-1.987	rs2229294	0.009708	-4.18	-1.115	290	37	enet	0.062799	5.61e-06	0.413	0.679	NA	NA	NA	NA	NA
GTExv8.ALL.Pancreas	ENSG00000116127.17	2	73400000	73400000	0.2194	rs11886615	-2.029	rs7576824	0.213834	8.2	0.015	297	297	susie	0.209526	2.02e-17	0.0166	0.987	NA	NA	NA	NA	NA
GTExv8.ALL.Pancreas	ENSG00000144035.3	2	73600000	73600000	0.2036	rs831535	2.365	rs1403284	0.170309	7.6	0.134	355	15	enet	0.196275	2.59e-16	0.00292	0.998	NA	NA	NA	NA	NA
GTExv8.ALL.Pancreas	ENSG00000163016.9	2	73600000	73600000	0.353	rs831535	2.365	rs1403284	0.222882	8.81	0.134	356	7	lasso	0.228516	4.87e-19	0.17	0.865	NA	NA	NA	NA	NA
GTExv8.ALL.Pancreas	ENSG00000144034.14	2	73700000	73700000	0.2521	rs831535	2.365	rs11126417	0.264793	-9.44	-0.07	356	14	enet	0.278192	1.85e-23	0.142	0.887	NA	NA	NA	NA	NA
GTExv8.ALL.Pancreas	ENSG00000257800.1	2	74100000	74100000	0.5323	rs831535	2.365	rs828844	0.214606	9.16	-1.456	360	360	susie	0.382958	7.62e-34	-0.896	0.37	NA	NA	NA	NA	NA
GTExv8.ALL.Pancreas	ENSG00000217702.2	2	74100000	74100000	0.5279	rs831535	2.365	rs4429500	0.296899	10.1	-0.054	361	15	enet	0.367537	3.27e-32	-0.102	0.919	NA	NA	NA	NA	NA
GTExv8.ALL.Pancreas	ENSG00000225439.2	2	74100000	74100000	0.5448	rs831535	2.365	rs828889	0.411225	11.31	-0.562	357	31	enet	0.436447	7.73e-40	-0.505	0.614	NA	NA	NA	NA	NA
GTExv8.ALL.Pancreas	ENSG00000115274.14	2	74500000	74500000	0.1103	rs205613	2.173	rs6707302	0.005635	-4.15	-1.136	376	7	lasso	0.029019	0.00165	0.584	0.559	NA	NA	NA	NA	NA
GTExv8.ALL.Pancreas	ENSG00000115275.11	2	74500000	74500000	0.2269	rs205613	2.173	rs828863	0.008906	-4.1	0.837	377	377	susie	0.046318	8.97e-05	-0.621	0.534	NA	NA	NA	NA	NA
GTExv8.ALL.Pancreas	ENSG00000179528.15	2	74500000	74500000	0.107	rs205613	2.173	rs17009998	0.114805	6.01	-0.859	367	367	susie	0.099526	1.07e-08	-0.937	0.349	NA	NA	NA	NA	NA
GTExv8.ALL.Pancreas	ENSG00000272183.1	2	74500000	74500000	0.1892	rs205613	2.173	rs17009998	0.125559	6.24	-0.859	367	367	susie	0.120564	2.73e-10	-0.96	0.337	NA	NA	NA	NA	NA
GTExv8.ALL.Pancreas	ENSG00000257702.3	2	74500000	74500000	0.1444	rs205613	2.173	rs759075	0.058784	5.05	0.46	368	4	lasso	0.104958	4.18e-09	0.791	0.429	NA	NA	NA	NA	NA
GTExv8.ALL.Pancreas	ENSG00000204792.2	2	74900000	74900000	0.6953	rs17582810	3.216	rs12613723	0.499338	12.64	-0.152	455	45	enet	0.541631	1.78e-53	0.0408	0.967	NA	NA	NA	NA	NA
GTExv8.ALL.Pancreas	ENSG00000115350.11	2	75000000	75000000	0.2583	rs17582810	3.216	rs4852352	0.054431	4.74	1.551	469	469	susie	0.059854	9.22e-06	1.38	0.166	NA	NA	NA	NA	NA
GTExv8.ALL.Pancreas	ENSG00000270571.2	2	75200000	75200000	0.1374	rs17582810	3.216	rs10168354	0.006182	3.66	0.86	571	7	enet	0.034847	0.000616	1.13	0.258	NA	NA	NA	NA	NA
GTExv8.ALL.Pancreas	ENSG00000115364.13	2	75600000	75600000	0.1531	rs17582810	3.216	rs2051942	0.098098	-5.74	-0.412	537	537	susie	0.086391	1.02e-07	0.457	0.647	NA	NA	NA	NA	NA
GTExv8.ALL.Pancreas	ENSG00000270696.1	2	75700000	75700000	0.4016	rs17582810	3.216	rs2051942	0.249441	9.62	-0.412	537	31	enet	0.313009	9.77e-27	-0.418	0.676	NA	NA	NA	NA	NA
GTExv8.ALL.Pancreas	ENSG00000270996.1	2	75700000	75700000	0.1255	rs17582810	3.216	rs3771872	0.029835	4.07	-0.264	531	8	lasso	0.031905	0.00101	-0.177	0.859	NA	NA	NA	NA	NA
GTExv8.ALL.Pancreas	ENSG00000143954.12	2	79000000	79000000	0.3186	rs896530	2.767	rs283828	0.121138	7.37	-0.288	569	569	susie	0.219244	3.04e-18	-0.774	0.439	NA	NA	NA	NA	NA
GTExv8.ALL.Pancreas	ENSG00000172023.7	2	79100000	79100000	0.3284	rs896530	2.767	rs2073442	0.205683	-8.29	-1.273	575	575	susie	0.201394	9.71e-17	1.32	0.188	NA	NA	NA	NA	NA
GTExv8.ALL.Pancreas	ENSG00000066032.18	2	79200000	79200000	0.3183	rs896530	2.767	rs10177878	0.184735	-7.7	-0.229	629	629	susie	0.172176	2.42e-14	0.222	0.824	NA	NA	NA	NA	NA
GTExv8.ALL.Pancreas	ENSG00000115423.18	2	84500000	84500000	0.5978	rs1918693	2.435	rs7581224	0.480639	-12.13	-0.266	344	344	susie	0.486083	6.29e-46	0.29	0.772	NA	NA	NA	NA	NA
GTExv8.ALL.Pancreas	ENSG00000246575.2	2	85300000	85300000	0.313	rs14242	-3.673	rs1053560	0.037875	-5.03	-0.067	444	444	susie	0.089496	6.01e-08	-0.303	0.762	NA	NA	NA	NA	NA
GTExv8.ALL.Pancreas	ENSG00000152291.13	2	85300000	85300000	0.3114	rs14242	-3.673	rs7428	0.22186	-8.32	0.502	450	16	enet	0.256341	1.77e-21	-0.0644	0.949	NA	NA	NA	NA	NA
GTExv8.ALL.Pancreas	ENSG00000042493.15	2	85400000	85400000	0.1829	rs14242	-3.673	rs7340340	0.090551	-5.7	0.805	456	456	susie	0.110078	1.71e-09	-0.989	0.323	NA	NA	NA	NA	NA
GTExv8.ALL.Pancreas	ENSG00000115486.11	2	85600000	85600000	0.1737	rs14242	-3.673	rs6705971	0.104382	6.36	-0.484	471	9	enet	0.100916	8.41e-09	-0.000556	1	NA	NA	NA	NA	NA
GTExv8.ALL.Pancreas	ENSG00000168899.4	2	85600000	85600000	0.2358	rs14242	-3.673	rs1446669	0.093636	5.43	-0.334	476	476	susie	0.125107	1.22e-10	-0.319	0.75	NA	NA	NA	NA	NA
GTExv8.ALL.Pancreas	ENSG00000115523.16	2	85700000	85700000	0.2679	rs14242	-3.673	rs12151621	0.163423	7.31	0.868	472	22	enet	0.164294	1.04e-13	0.78	0.436	NA	NA	NA	NA	NA
GTExv8.ALL.Pancreas	ENSG00000068654.15	2	86100000	86100000	0.3182	rs13383605	-3.157	rs1991106	0.222344	-8.55	-0.891	458	7	lasso	0.211876	1.28e-17	0.896	0.37	NA	NA	NA	NA	NA
GTExv8.ALL.Pancreas	ENSG00000132300.18	2	86100000	86100000	0.1497	rs13383605	-3.157	rs311579	0.003904	-4.37	-0.23	458	9	lasso	0.022951	0.00463	0.244	0.807	NA	NA	NA	NA	NA
GTExv8.ALL.Pancreas	ENSG00000132305.20	2	86200000	86200000	0.2894	rs2118401	-2.654	rs4569473	0.299179	9.76	-0.607	454	24	enet	0.312125	1.19e-26	-0.647	0.518	NA	NA	NA	NA	NA
GTExv8.ALL.Pancreas	ENSG00000273080.1	2	86200000	86200000	0.3094	rs2118401	-2.654	rs7561589	0.309928	9.9	0.846	454	12	lasso	0.324452	7.53e-28	0.882	0.378	NA	NA	NA	NA	NA
GTExv8.ALL.Pancreas	ENSG00000132313.14	2	86200000	86200000	0.282	rs2118401	-2.654	rs12473739	0.099075	6.16	0.361	449	449	susie	0.094451	2.57e-08	0.343	0.732	NA	NA	NA	NA	NA
GTExv8.ALL.Pancreas	ENSG00000068615.17	2	86300000	86300000	0.4681	rs36100635	2.19	rs13401223	0.299559	-9.59	-0.359	419	31	enet	0.333605	9.41e-29	-0.161	0.872	NA	NA	NA	NA	NA
GTExv8.ALL.Pancreas	ENSG00000228363.2	2	86600000	86600000	0.0944	rs36100635	2.19	rs4832027	0.002705	-3.38	0.093	335	335	susie	0.019679	0.00811	-0.948	0.343	NA	NA	NA	NA	NA
GTExv8.ALL.Pancreas	ENSG00000115561.15	2	86600000	86600000	0.2348	rs36100635	2.19	rs17027296	0.131902	6.67	0.406	335	335	susie	0.133639	2.69e-11	0.446	0.656	NA	NA	NA	NA	NA
GTExv8.ALL.Pancreas	ENSG00000233673.6	2	86900000	86900000	0.5208	rs36100635	2.19	rs10203656	0.141891	6.71	0.037	185	21	enet	0.288271	2.16e-24	-0.185	0.853	NA	NA	NA	NA	NA
GTExv8.ALL.Pancreas	ENSG00000183281.14	2	87000000	87000000	0.6011	rs36100635	2.19	rs10203656	0.135519	6.58	0.037	127	10	lasso	0.180371	5.24e-15	0.0449	0.964	NA	NA	NA	NA	NA
GTExv8.ALL.Pancreas	ENSG00000231259.4	2	87100000	87100000	0.6946	rs36100635	2.19	rs17041053	0.317505	-10.41	-1.627	117	8	enet	0.4262	1.2e-38	0.917	0.359	NA	NA	NA	NA	NA
GTExv8.ALL.Pancreas	ENSG00000234231.3	2	87700000	87700000	0.1862	rs10865489	2.597	rs7597598	0.066	-4.64	1.989	117	18	enet	0.081659	2.3e-07	-1.49	0.137	NA	NA	NA	NA	NA
GTExv8.ALL.Pancreas	ENSG00000144115.16	2	88200000	88200000	0.8919	rs1258408	2.801	rs10865489	0.554001	-13.01	2.597	267	22	enet	0.682747	9.75e-78	-2.42	0.0157	0	0.875	0	0.004	0.121
GTExv8.ALL.Pancreas	ENSG00000153574.8	2	88700000	88700000	0.1283	rs1258408	2.801	rs938372	0.091889	-6.02	-0.562	199	199	susie	0.102405	6.5e-09	0.541	0.589	NA	NA	NA	NA	NA
GTExv8.ALL.Pancreas	ENSG00000283196.1	2	89600000	89600000	0.2982	NA	NA	NA	NA	NA	NA	10	0	susie	0.049813	4.99e-05	NA	NA	NA	NA	NA	NA	NA
GTExv8.ALL.Pancreas	ENSG00000261600.1	2	91600000	91600000	0.1649	rs10200611	0.683	rs4059663	0.099103	6.1	0.502	4	4	enet	0.121634	2.26e-10	0.66	0.509	NA	NA	NA	NA	NA
GTExv8.ALL.Pancreas	ENSG00000143429.10	2	91700000	91700000	0.0504	rs10200611	0.683	rs4059663	0.012154	-3.9	0.502	4	3	enet	0.035783	0.000526	-0.434	0.664	NA	NA	NA	NA	NA
GTExv8.ALL.Pancreas	ENSG00000223564.1	2	94800000	94800000	0.7114	rs2874315	-2.615	rs11164111	0.562047	13.1	0.733	65	65	susie	0.56079	2.71e-56	0.733	0.464	NA	NA	NA	NA	NA
GTExv8.ALL.Pancreas	ENSG00000232502.1	2	94800000	94800000	0.5479	rs2874315	-2.615	rs11164111	0.459223	11.87	0.733	66	66	susie	0.459877	1.21e-42	0.733	0.464	NA	NA	NA	NA	NA
GTExv8.ALL.Pancreas	ENSG00000229089.6	2	94900000	94900000	0.5769	rs13392201	-2.996	rs11164111	0.397634	11.1	0.733	95	95	susie	0.397394	2.07e-35	0.733	0.464	NA	NA	NA	NA	NA
GTExv8.ALL.Pancreas	ENSG00000144026.11	2	95200000	95200000	0.803	rs2008501	-3.413	rs1852300	0.122727	-7.31	-0.108	113	43	enet	0.452251	1.02e-41	1.25	0.21	NA	NA	NA	NA	NA
GTExv8.ALL.Pancreas	ENSG00000115041.12	2	95300000	95300000	0.0668	rs2008501	-3.413	rs3112992	0.054621	4.8	-0.626	118	118	susie	0.052918	2.96e-05	0.23	0.818	NA	NA	NA	NA	NA
GTExv8.ALL.Pancreas	ENSG00000232931.5	2	95800000	95800000	0.0395	rs2008501	-3.413	rs2579520	0.014451	4.09	-0.426	108	108	susie	0.026795	0.0024	-0.0673	0.946	NA	NA	NA	NA	NA
GTExv8.ALL.Pancreas	ENSG00000174501.14	2	96000000	96000000	0.0568	rs2008501	-3.413	rs2579520	0.016146	4.12	-0.426	111	12	enet	0.029578	0.0015	1.17	0.244	NA	NA	NA	NA	NA
GTExv8.ALL.Pancreas	ENSG00000231584.8	2	96000000	96000000	0.0955	rs2008501	-3.413	rs2579552	0.144379	6.7	-0.205	115	115	susie	0.140344	8.09e-12	-0.226	0.821	NA	NA	NA	NA	NA
GTExv8.ALL.Pancreas	ENSG00000186281.12	2	96000000	96000000	0.0501	rs2008501	-3.413	rs810057	0.011833	3.68	-0.044	120	120	susie	0.006392	0.0866	-0.326	0.744	NA	NA	NA	NA	NA
GTExv8.ALL.Pancreas	ENSG00000274286.1	2	96100000	96100000	0.0331	rs17119922	-3.216	rs2312955	0.00485	3.51	0.033	139	139	susie	0.013217	0.025	-0.153	0.878	NA	NA	NA	NA	NA
GTExv8.ALL.Pancreas	ENSG00000158050.4	2	96100000	96100000	0.0535	rs17119922	-3.216	rs2579519	0.029568	4.28	-0.827	144	144	susie	0.028684	0.00174	-0.563	0.574	NA	NA	NA	NA	NA
GTExv8.ALL.Pancreas	ENSG00000144021.2	2	96300000	96300000	0.1653	rs11539221	-2.363	rs17420101	0.173418	-7.59	-0.17	156	156	susie	0.175056	1.42e-14	0.315	0.752	NA	NA	NA	NA	NA
GTExv8.ALL.Pancreas	ENSG00000198885.9	2	96300000	96300000	0.0905	rs11539221	-2.382	rs772174	0.079839	-5.32	1.013	162	3	lasso	0.079729	3.19e-07	-1.17	0.242	NA	NA	NA	NA	NA
GTExv8.ALL.Pancreas	ENSG00000163121.9	2	96500000	96500000	0.0884	rs7581764	-3.436	rs6576978	-0.002177	3.63	-1.047	211	12	enet	0.013991	0.0218	0.00511	0.996	NA	NA	NA	NA	NA
GTExv8.ALL.Pancreas	ENSG00000196843.15	2	96500000	96500000	0.0701	rs7581764	-3.436	rs810057	0.0167	3.79	-0.044	211	7	enet	0.005319	0.106	-0.288	0.773	NA	NA	NA	NA	NA
GTExv8.ALL.Pancreas	ENSG00000158158.11	2	96800000	96800000	0.0921	rs7581764	-3.436	rs6576978	0.017859	3.72	-1.047	182	182	susie	0.043384	0.000147	-0.652	0.515	NA	NA	NA	NA	NA
GTExv8.ALL.Pancreas	ENSG00000168763.15	2	96800000	96800000	0.1288	rs7581764	-3.436	rs7589232	0.071488	-5.87	-2.047	171	5	lasso	0.094362	2.61e-08	2.07	0.0387	0.002	0.933	0	0.006	0.058
GTExv8.ALL.Pancreas	ENSG00000144199.11	2	97100000	97100000	0.0978	rs7581764	-3.436	rs7593754	0.012787	-4.12	-0.027	122	122	susie	0.029377	0.00155	1.25	0.212	NA	NA	NA	NA	NA
GTExv8.ALL.Pancreas	ENSG00000135976.17	2	97100000	97100000	0.4211	rs7581764	-3.436	rs10199493	0.186765	-7.74	-1.163	118	3	lasso	0.195436	3.04e-16	1.39	0.163	NA	NA	NA	NA	NA
GTExv8.ALL.Pancreas	ENSG00000230606.10	2	97400000	97400000	0.295	rs1148600	-2.176	rs7598442	0.251575	8.87	-2.138	126	7	lasso	0.272144	6.62e-23	-2.38	0.0172	0	0.955	0	0.002	0.043
GTExv8.ALL.Pancreas	ENSG00000196912.12	2	97600000	97600000	0.5538	rs7598442	-2.138	rs6718109	0.36421	10.57	-1.528	120	15	enet	0.393116	6.08e-35	-1.82	0.0688	NA	NA	NA	NA	NA
GTExv8.ALL.Pancreas	ENSG00000115073.7	2	97700000	97700000	0.5454	rs7598442	-2.138	rs11692435	0.301978	9.67	-0.777	145	145	susie	0.290965	1.21e-24	-0.777	0.437	NA	NA	NA	NA	NA
GTExv8.ALL.Pancreas	ENSG00000228486.10	2	97700000	97700000	0.2018	rs7598442	-2.138	rs6718109	0.104357	6.6	-1.528	145	12	enet	0.150372	1.32e-12	-1.76	0.0787	NA	NA	NA	NA	NA
GTExv8.ALL.Pancreas	ENSG00000115085.13	2	97700000	97700000	0.0886	rs7598442	-2.138	rs11893601	0.075506	5.27	-1.629	168	168	susie	0.072131	1.16e-06	-1.75	0.0809	NA	NA	NA	NA	NA
GTExv8.ALL.Pancreas	ENSG00000115446.11	2	98600000	98600000	0.1159	rs9973945	1.983	rs7588254	0.081795	5.16	-0.428	314	5	lasso	0.085804	1.13e-07	-0.721	0.471	NA	NA	NA	NA	NA
GTExv8.ALL.Pancreas	ENSG00000273045.5	2	99100000	99100000	0.0807	rs17022634	2.639	rs6542864	0.003189	-3.8	-0.969	291	291	susie	0.024677	0.00345	0.896	0.37	NA	NA	NA	NA	NA
GTExv8.ALL.Pancreas	ENSG00000135951.14	2	99200000	99200000	0.4445	rs17022634	2.639	rs11688004	0.448145	-11.71	-0.589	298	298	susie	0.44359	1.11e-40	0.545	0.586	NA	NA	NA	NA	NA
GTExv8.ALL.Pancreas	ENSG00000144182.16	2	99200000	99200000	0.115	rs17022634	2.639	rs995617	0.104038	-6.47	-1.292	298	298	susie	0.111751	1.28e-09	1.18	0.24	NA	NA	NA	NA	NA
GTExv8.ALL.Pancreas	ENSG00000158411.11	2	99200000	99200000	0.0569	rs17022634	2.639	rs13798	0.063153	4.66	-0.874	303	2	lasso	0.045937	9.56e-05	-0.875	0.382	NA	NA	NA	NA	NA
GTExv8.ALL.Pancreas	ENSG00000185414.19	2	99200000	99200000	0.1015	rs17022634	2.639	rs1563108	0.073296	-4.9	-0.918	303	3	lasso	0.067238	2.65e-06	0.7	0.484	NA	NA	NA	NA	NA
GTExv8.ALL.Pancreas	ENSG00000144214.9	2	99300000	99300000	0.1779	rs17022634	2.639	rs12464785	0.123016	6.46	-1.267	312	312	susie	0.136965	1.48e-11	-1.09	0.276	NA	NA	NA	NA	NA
GTExv8.ALL.Pancreas	ENSG00000135945.9	2	99500000	99500000	0.2216	rs17022634	2.639	rs3792146	0.207386	8.32	1.504	323	28	enet	0.248967	7.98e-21	1.48	0.139	NA	NA	NA	NA	NA
GTExv8.ALL.Pancreas	ENSG00000144218.18	2	100000000	100000000	0.2464	rs4850931	2.688	rs11695782	0.085073	-5.68	-0.508	457	23	enet	0.103991	4.94e-09	0.763	0.445	NA	NA	NA	NA	NA
GTExv8.ALL.Pancreas	ENSG00000170500.12	2	100000000	100000000	0.1126	rs4850931	2.688	rs6542925	0.073811	4.9	0.105	475	475	susie	0.063347	5.12e-06	-0.236	0.813	NA	NA	NA	NA	NA
GTExv8.ALL.Pancreas	ENSG00000170485.16	2	101000000	101000000	0.1709	rs4850931	2.688	rs3888170	0.093448	-5.46	-1.361	507	507	susie	0.085204	1.25e-07	1.37	0.169	NA	NA	NA	NA	NA
GTExv8.ALL.Pancreas	ENSG00000223947.1	2	101000000	101000000	0.1388	rs4851454	-3.02	rs3888170	0.014311	-3.85	-1.361	452	22	enet	0.020927	0.00654	1.46	0.144	NA	NA	NA	NA	NA
GTExv8.ALL.Pancreas	ENSG00000204634.12	2	101000000	101000000	0.1223	rs4851454	-3.02	rs796062	0.072945	-5.42	-0.801	418	6	lasso	0.083485	1.68e-07	1.52	0.128	NA	NA	NA	NA	NA
GTExv8.ALL.Pancreas	ENSG00000212283.1	2	101000000	101000000	0.2201	rs4851454	-3.02	rs750783	0.214042	8.59	0.913	407	407	susie	0.233278	1.89e-19	0.935	0.35	NA	NA	NA	NA	NA
GTExv8.ALL.Pancreas	ENSG00000071054.16	2	102000000	102000000	0.1075	rs10779905	-3.289	rs4851487	0.044487	4.83	0.286	421	421	susie	0.054628	2.22e-05	0.571	0.568	NA	NA	NA	NA	NA
GTExv8.ALL.Pancreas	ENSG00000115594.11	2	102000000	102000000	0.5435	rs10779905	-3.289	rs871659	0.181606	7.92	-2.465	521	521	susie	0.266601	2.11e-22	-2.7	0.00696	0	0.841	0	0.008	0.151
GTExv8.ALL.Pancreas	ENSG00000115598.9	2	102000000	102000000	0.1194	rs10779905	-3.289	rs12474258	0.034635	4.72	0.138	537	537	susie	0.0488	5.91e-05	-0.745	0.456	NA	NA	NA	NA	NA
GTExv8.ALL.Pancreas	ENSG00000115604.10	2	102000000	102000000	0.0954	rs10779905	-3.289	rs4851003	0.054808	-4.91	1.376	569	569	susie	0.06359	4.91e-06	-1.99	0.0467	0.093	0.866	0.001	0.009	0.032
GTExv8.ALL.Pancreas	ENSG00000234389.1	2	102000000	102000000	0.2404	rs10779905	-3.289	rs2241116	0.053563	-5.4	-1.193	560	560	susie	0.066834	2.84e-06	1.35	0.177	NA	NA	NA	NA	NA
GTExv8.ALL.Pancreas	ENSG00000135972.8	2	105000000	105000000	0.3297	rs1517862	-3.063	rs12611937	0.198337	-7.9	-1.943	478	478	susie	0.197462	2.06e-16	1.98	0.0472	0	0.96	0	0.005	0.035
GTExv8.ALL.Pancreas	ENSG00000135966.12	2	105000000	105000000	0.2508	rs876585	2.235	rs6727677	0.043221	5.61	-0.576	573	28	enet	0.13439	2.35e-11	-0.78	0.435	NA	NA	NA	NA	NA
GTExv8.ALL.Pancreas	ENSG00000119147.9	2	106000000	106000000	0.3223	rs11893869	-2.623	rs1901470	0.046092	-4.9	-0.064	485	29	enet	0.11125	1.4e-09	-0.485	0.628	NA	NA	NA	NA	NA
GTExv8.ALL.Pancreas	ENSG00000225328.1	2	108000000	108000000	0.0734	rs17821546	-3.534	rs4141935	0.019748	-4.38	1.278	340	10	enet	0.032721	0.000882	-1.96	0.0503	NA	NA	NA	NA	NA
GTExv8.ALL.Pancreas	ENSG00000135968.20	2	108000000	108000000	0.4157	rs17821546	-3.534	rs826683	0.388731	-11.18	1.817	358	358	susie	0.404853	3.11e-36	-1.79	0.0728	NA	NA	NA	NA	NA
GTExv8.ALL.Pancreas	ENSG00000169756.16	2	109000000	109000000	0.2083	rs17821546	-3.534	rs2718737	0.056573	5.56	-0.921	358	5	lasso	0.09508	2.3e-08	0.408	0.684	NA	NA	NA	NA	NA
GTExv8.ALL.Pancreas	ENSG00000153201.15	2	109000000	109000000	0.0748	rs17821546	-3.534	rs10195050	-0.001762	3.55	0.837	370	370	susie	-0.000218	0.335	1.68	0.0922	NA	NA	NA	NA	NA
GTExv8.ALL.Pancreas	ENSG00000172985.10	2	109000000	109000000	0.3529	rs6716426	-2.257	rs10188630	0.271465	-9.17	-0.819	382	2	lasso	0.269388	1.18e-22	0.858	0.391	NA	NA	NA	NA	NA
GTExv8.ALL.Pancreas	ENSG00000204588.5	2	110000000	110000000	0.3071	rs737182	2.137	rs1010840	0.022834	4.8	-0.152	134	134	susie	0.046912	8.11e-05	0.462	0.644	NA	NA	NA	NA	NA
GTExv8.ALL.Pancreas	ENSG00000235721.1	2	110000000	110000000	0.1499	rs737182	2.137	rs35061433	0.009642	-3.97	0.431	125	10	enet	0.033574	0.000764	-0.327	0.744	NA	NA	NA	NA	NA
GTExv8.ALL.Pancreas	ENSG00000230650.1	2	110000000	110000000	0.1254	rs1002015	2.913	rs906816	0.009044	-4.23	1.289	122	7	enet	0.030607	0.00126	-1.84	0.0659	NA	NA	NA	NA	NA
GTExv8.ALL.Pancreas	ENSG00000175772.10	2	110000000	110000000	0.5355	rs1002015	2.913	rs906816	0.115214	-6.07	1.289	140	20	enet	0.14167	6.38e-12	-2.1	0.0354	0.003	0.982	0	0.003	0.012
GTExv8.ALL.Pancreas	ENSG00000153208.16	2	112000000	112000000	0.6248	rs12989808	2.522	rs11675946	0.505812	12.61	-0.616	308	308	susie	0.60685	1.34e-63	-0.548	0.584	NA	NA	NA	NA	NA
GTExv8.ALL.Pancreas	ENSG00000153214.9	2	112000000	112000000	0.166	rs12989808	2.522	rs4848978	0.092708	-5.78	-0.67	329	14	enet	0.110396	1.62e-09	-0.0221	0.982	NA	NA	NA	NA	NA
GTExv8.ALL.Pancreas	ENSG00000169629.11	2	112000000	112000000	0.5518	rs12989808	2.522	rs6542056	0.373476	-10.73	-1.96	402	402	susie	0.457872	2.13e-42	1.48	0.139	NA	NA	NA	NA	NA
GTExv8.ALL.Pancreas	ENSG00000125630.15	2	113000000	113000000	0.6948	rs4550673	2.267	rs13412193	0.381824	11.34	-0.893	396	25	enet	0.412052	4.88e-37	-1.2	0.228	NA	NA	NA	NA	NA
GTExv8.ALL.Pancreas	ENSG00000125611.15	2	113000000	113000000	0.1287	rs4550673	2.267	rs768069	0.126944	6.57	1.156	444	444	susie	0.132059	3.56e-11	1.38	0.167	NA	NA	NA	NA	NA
GTExv8.ALL.Pancreas	ENSG00000243389.1	2	113000000	113000000	0.4158	rs4550673	2.267	rs6716749	0.113751	7.25	-1.106	448	46	enet	0.247891	9.94e-21	-0.753	0.452	NA	NA	NA	NA	NA
GTExv8.ALL.Pancreas	ENSG00000237753.1	2	113000000	113000000	0.5488	rs4550673	2.267	rs4849089	0.322197	10.34	-1.441	477	477	susie	0.371455	1.27e-32	-1.43	0.154	NA	NA	NA	NA	NA
GTExv8.ALL.Pancreas	ENSG00000144136.10	2	113000000	113000000	0.1167	rs4550673	2.267	rs4849091	0.098312	-5.63	-0.477	477	477	susie	0.084645	1.38e-07	0.454	0.65	NA	NA	NA	NA	NA
GTExv8.ALL.Pancreas	ENSG00000125637.15	2	113000000	113000000	0.6751	rs17043030	-3.192	rs6760120	0.380437	10.96	0.666	451	7	lasso	0.398093	1.74e-35	0.595	0.552	NA	NA	NA	NA	NA
GTExv8.ALL.Pancreas	ENSG00000189223.14	2	113000000	113000000	0.5838	rs17043030	-2.97	rs11123172	0.441495	-11.65	1.354	456	456	susie	0.442933	1.33e-40	-1.49	0.136	NA	NA	NA	NA	NA
GTExv8.ALL.Pancreas	ENSG00000125618.16	2	113000000	113000000	0.5141	rs902696	-2.779	rs11123172	0.322569	-10.05	1.354	459	459	susie	0.34119	1.64e-29	-1.53	0.127	NA	NA	NA	NA	NA
GTExv8.ALL.Pancreas	ENSG00000225398.3	2	114000000	114000000	0.1959	rs902696	-2.779	rs2044686	0.121068	6.76	0.348	407	407	susie	0.132671	3.19e-11	0.477	0.633	NA	NA	NA	NA	NA
GTExv8.ALL.Pancreas	ENSG00000231943.7	2	114000000	114000000	0.1352	rs902696	-2.779	rs4849261	0.026532	5.23	0.822	407	18	enet	0.051518	3.74e-05	-0.082	0.935	NA	NA	NA	NA	NA
GTExv8.ALL.Pancreas	ENSG00000146556.14	2	114000000	114000000	0.3985	rs902696	-2.779	rs4849261	0.217529	-8.93	0.822	358	27	enet	0.230309	3.41e-19	-0.16	0.873	NA	NA	NA	NA	NA
GTExv8.ALL.Pancreas	ENSG00000236397.3	2	114000000	114000000	0.5578	rs902696	-2.779	rs4849261	0.372477	10.69	0.822	352	352	susie	0.363641	8.34e-32	0.597	0.551	NA	NA	NA	NA	NA
GTExv8.ALL.Pancreas	ENSG00000279267.1	2	114000000	114000000	0.1708	rs902696	-2.779	rs2044686	0.115953	6.46	0.348	349	349	susie	0.109978	1.74e-09	0.532	0.595	NA	NA	NA	NA	NA
GTExv8.ALL.Pancreas	ENSG00000240356.6	2	114000000	114000000	0.2133	rs902696	-2.779	rs6748854	0.145608	-6.73	0.217	334	14	enet	0.161026	1.9e-13	-0.308	0.758	NA	NA	NA	NA	NA
GTExv8.ALL.Pancreas	ENSG00000144134.18	2	114000000	114000000	0.1384	rs902696	-2.779	rs11123205	0.07019	4.77	-1.183	333	4	lasso	0.061546	6.93e-06	-1.18	0.238	NA	NA	NA	NA	NA
GTExv8.ALL.Pancreas	ENSG00000227359.1	2	114000000	114000000	0.1352	rs12620738	-2.672	rs1053413	0.083118	5.91	-0.976	320	7	enet	0.106192	3.37e-09	-0.837	0.403	NA	NA	NA	NA	NA
GTExv8.ALL.Pancreas	ENSG00000115084.13	2	114000000	114000000	0.2908	rs7603501	2.358	rs2442136	0.093112	7.47	0.685	319	15	enet	0.184858	2.26e-15	0.223	0.823	NA	NA	NA	NA	NA
GTExv8.ALL.Pancreas	ENSG00000115091.11	2	114000000	114000000	0.1993	rs7603501	2.358	rs9677951	0.104846	5.84	0.449	290	290	susie	0.144873	3.58e-12	0.55	0.582	NA	NA	NA	NA	NA
GTExv8.ALL.Pancreas	ENSG00000236255.1	2	118000000	118000000	0.2701	rs1863042	-3.093	rs6715763	0.046743	-5.46	-0.88	463	11	enet	0.067019	2.75e-06	0.687	0.492	NA	NA	NA	NA	NA
GTExv8.ALL.Pancreas	ENSG00000125629.14	2	118000000	118000000	0.1998	rs7566562	-3.147	rs17587352	0.123318	-6.79	0.296	494	3	enet	0.145564	3.16e-12	-0.125	0.9	NA	NA	NA	NA	NA
GTExv8.ALL.Pancreas	ENSG00000155368.16	2	119000000	119000000	0.2609	rs725346	3.211	rs13408651	0.177317	-7.74	0.228	446	6	lasso	0.199292	1.45e-16	-0.588	0.557	NA	NA	NA	NA	NA
GTExv8.ALL.Pancreas	ENSG00000171227.6	2	119000000	119000000	0.2027	rs725346	3.211	rs13405145	0.00806	-4.41	0.999	422	46	enet	0.032785	0.000872	0.0638	0.949	NA	NA	NA	NA	NA
GTExv8.ALL.Pancreas	ENSG00000231013.1	2	119000000	119000000	0.0981	rs725346	3.211	rs2587695	0.016648	3.89	-0.602	417	417	susie	0.017261	0.0123	-0.0839	0.933	NA	NA	NA	NA	NA
GTExv8.ALL.Pancreas	ENSG00000080293.9	2	120000000	120000000	0.4994	rs725346	3.211	rs2587683	0.263955	-9.03	-0.674	411	26	enet	0.265409	2.71e-22	0.52	0.603	NA	NA	NA	NA	NA
GTExv8.ALL.Pancreas	ENSG00000163075.12	2	120000000	120000000	0.5412	rs725346	3.211	rs2587683	0.35406	10.78	-0.674	410	410	susie	0.406002	2.32e-36	-0.996	0.319	NA	NA	NA	NA	NA
GTExv8.ALL.Pancreas	ENSG00000234065.2	2	120000000	120000000	0.0919	rs11689518	-2.743	rs10196410	-0.003271	-3.38	-0.329	327	327	susie	0.014553	0.0198	0.351	0.726	NA	NA	NA	NA	NA
GTExv8.ALL.Pancreas	ENSG00000226479.3	2	120000000	120000000	0.1138	rs11689518	-2.743	rs1437421	0.075846	5.21	-0.522	326	3	lasso	0.08307	1.81e-07	-0.438	0.661	NA	NA	NA	NA	NA
GTExv8.ALL.Pancreas	ENSG00000144118.13	2	120000000	120000000	0.0628	rs11689518	-2.743	rs13385801	0.017171	3.75	0.791	323	323	susie	0.01323	0.025	0.409	0.683	NA	NA	NA	NA	NA
GTExv8.ALL.Pancreas	ENSG00000115112.7	2	121000000	121000000	0.3442	rs7596689	-5.03	rs753727	0.116734	-6.42	-3.037	368	368	susie	0.160159	2.22e-13	2.3	0.0213	0	0.186	0	0.382	0.432
GTExv8.ALL.Pancreas	ENSG00000074054.17	2	122000000	122000000	0.0377	rs7596689	-5.03	rs7558771	0.028927	-3.94	-3.198	319	1	lasso	0.033907	0.000722	3.2	0.00138	0.221	0.068	0.453	0.139	0.12
GTExv8.ALL.Pancreas	ENSG00000213239.3	2	122000000	122000000	0.1358	rs7596689	-5.03	rs4522608	-0.000254	-2.83	1.336	313	313	susie	0.010545	0.0403	2.91	0.00367	0.304	0.012	0.623	0.024	0.037
GTExv8.ALL.Pancreas	ENSG00000136732.14	2	127000000	127000000	0.07	rs4662692	2.237	rs6706862	0.059916	-4.55	-0.848	427	12	enet	0.059006	1.06e-05	0.485	0.628	NA	NA	NA	NA	NA
GTExv8.ALL.Pancreas	ENSG00000136717.14	2	127000000	127000000	0.5199	rs6730476	3.038	rs873270	0.278537	-9.48	0.684	455	11	enet	0.301232	1.31e-25	-0.883	0.377	NA	NA	NA	NA	NA
GTExv8.ALL.Pancreas	ENSG00000163161.12	2	127000000	127000000	0.3096	rs6730476	3.038	rs1011019	0.285287	-9.53	1.848	450	6	lasso	0.286929	2.88e-24	-1.86	0.063	NA	NA	NA	NA	NA
GTExv8.ALL.Pancreas	ENSG00000169967.16	2	127000000	127000000	0.1204	rs6730476	3.038	rs6753288	0.071426	5.69	0.871	435	2	enet	0.07537	6.69e-07	0.88	0.379	NA	NA	NA	NA	NA
GTExv8.ALL.Pancreas	ENSG00000236682.1	2	127000000	127000000	0.5837	rs6730476	3.038	rs12613413	0.57583	13.26	-0.192	435	27	enet	0.580842	2.24e-59	-0.0874	0.93	NA	NA	NA	NA	NA
GTExv8.ALL.Pancreas	ENSG00000115718.17	2	127000000	127000000	0.0561	rs6730476	3.038	rs1799808	0.006338	3.88	-0.947	419	419	susie	0.018827	0.0094	-1.29	0.196	NA	NA	NA	NA	NA
GTExv8.ALL.Pancreas	ENSG00000272789.1	2	128000000	128000000	0.1585	rs6730476	3.038	rs7575478	0.014368	-4.22	0.164	401	24	enet	0.053288	2.78e-05	-0.0141	0.989	NA	NA	NA	NA	NA
GTExv8.ALL.Pancreas	ENSG00000144230.16	2	128000000	128000000	0.6356	rs6730476	3.038	rs17262104	0.137968	7.77	-0.005	386	79	enet	0.335393	6.25e-29	0.55	0.582	NA	NA	NA	NA	NA
GTExv8.ALL.Pancreas	ENSG00000144231.10	2	128000000	128000000	0.2319	rs17261971	2.513	rs3771290	0.212735	8.28	-0.078	367	367	susie	0.209464	2.05e-17	-0.0772	0.938	NA	NA	NA	NA	NA
GTExv8.ALL.Pancreas	ENSG00000136710.9	2	130000000	130000000	0.1312	rs13005452	2.732	rs12232961	0.054105	4.65	-1.896	139	4	lasso	0.029844	0.00143	-1.78	0.0758	NA	NA	NA	NA	NA
GTExv8.ALL.Pancreas	ENSG00000178171.10	2	131000000	131000000	0.228	rs12232961	-1.896	rs2672124	0.056842	-4.83	-0.539	164	11	enet	0.062339	6.06e-06	0.488	0.626	NA	NA	NA	NA	NA
GTExv8.ALL.Pancreas	ENSG00000273073.1	2	131000000	131000000	0.4553	rs6743660	-2.383	rs7572535	0.113815	6.21	0.031	166	26	enet	0.115982	6.1e-10	0.0876	0.93	NA	NA	NA	NA	NA
GTExv8.ALL.Pancreas	ENSG00000173272.15	2	131000000	131000000	0.6881	rs6743660	-2.383	rs6731616	0.247066	-8.87	-0.24	161	15	lasso	0.38396	5.95e-34	-0.00512	0.996	NA	NA	NA	NA	NA
GTExv8.ALL.Pancreas	ENSG00000152117.17	2	131000000	131000000	0.6899	rs6743660	-2.383	rs12469056	0.526467	-12.7	0.392	161	30	enet	0.527082	2.05e-51	-0.23	0.818	NA	NA	NA	NA	NA
GTExv8.ALL.Pancreas	ENSG00000197927.12	2	132000000	132000000	0.4092	rs6743660	-2.383	rs4107594	0.214165	-9.38	-0.508	123	26	enet	0.370965	1.43e-32	1.33	0.182	NA	NA	NA	NA	NA
GTExv8.ALL.Pancreas	ENSG00000213222.3	2	132000000	132000000	0.3164	rs6743660	-2.383	rs17716585	0.169996	7.58	0.323	123	17	enet	0.224816	1.01e-18	0.958	0.338	NA	NA	NA	NA	NA
GTExv8.ALL.Pancreas	ENSG00000186825.5	2	132000000	132000000	0.2441	rs6743660	-2.383	rs11681143	0.060973	-4.6	0.5	123	36	enet	0.053471	2.7e-05	0.263	0.792	NA	NA	NA	NA	NA
GTExv8.ALL.Pancreas	ENSG00000183840.6	2	132000000	132000000	0.1406	rs16831128	2.775	rs7422689	0.01669	-3.86	-0.706	349	349	susie	0.024112	0.00379	0.888	0.375	NA	NA	NA	NA	NA
GTExv8.ALL.Pancreas	ENSG00000150551.10	2	133000000	133000000	0.1994	rs16831128	2.775	rs9973717	0.162612	-7.5	0.412	454	454	susie	0.16708	6.22e-14	-0.403	0.687	NA	NA	NA	NA	NA
GTExv8.ALL.Pancreas	ENSG00000224043.7	2	135000000	135000000	0.1216	rs755503	3.115	rs17698630	0.008312	-4.46	1.701	389	16	enet	0.029308	0.00157	-1.89	0.059	NA	NA	NA	NA	NA
GTExv8.ALL.Pancreas	ENSG00000082258.12	2	135000000	135000000	0.2668	rs2289469	3.029	rs1984559	0.216069	8.35	1.682	372	10	enet	0.219537	2.87e-18	1.44	0.149	NA	NA	NA	NA	NA
GTExv8.ALL.Pancreas	ENSG00000048991.16	2	136000000	136000000	0.07	rs1807356	2.734	rs7578111	-0.003283	2.84	1.792	240	240	susie	0.004862	0.116	1.94	0.0527	NA	NA	NA	NA	NA
GTExv8.ALL.Pancreas	ENSG00000144224.16	2	136000000	136000000	0.1293	rs1807356	2.734	rs1469996	0.015141	4.26	0.238	243	243	susie	0.011979	0.0312	0.781	0.435	NA	NA	NA	NA	NA
GTExv8.ALL.Pancreas	ENSG00000231890.7	2	136000000	136000000	0.0689	rs1807356	2.734	rs309161	0.045205	-4.53	-0.021	310	310	susie	0.045737	9.88e-05	-0.0837	0.933	NA	NA	NA	NA	NA
GTExv8.ALL.Pancreas	ENSG00000121989.14	2	148000000	148000000	0.0893	rs1950048	-2.094	rs1014064	0.088052	5.77	0.356	336	336	susie	0.095606	2.1e-08	0.284	0.776	NA	NA	NA	NA	NA
GTExv8.ALL.Pancreas	ENSG00000115947.13	2	148000000	148000000	0.1004	rs1950048	-2.094	rs17218798	0.111823	-5.94	0.385	328	8	lasso	0.117531	4.65e-10	-0.268	0.789	NA	NA	NA	NA	NA
GTExv8.ALL.Pancreas	ENSG00000150556.16	2	149000000	149000000	0.1158	rs6435387	2.29	rs11686708	0.035029	-4.78	-1.419	354	11	enet	0.069457	1.82e-06	1.28	0.199	NA	NA	NA	NA	NA
GTExv8.ALL.Pancreas	ENSG00000187123.14	2	149000000	149000000	0.1547	rs4667423	-3.747	rs1196696	0.062724	4.5	-0.008	374	5	lasso	0.074202	8.16e-07	0.191	0.849	NA	NA	NA	NA	NA
GTExv8.ALL.Pancreas	ENSG00000080345.17	2	151000000	151000000	0.1486	rs13031275	2.86	rs2444256	0.113895	-6.31	-0.44	402	402	susie	0.098833	1.21e-08	0.385	0.7	NA	NA	NA	NA	NA
GTExv8.ALL.Pancreas	ENSG00000157827.19	2	152000000	152000000	0.0674	rs16831174	2.901	rs10178618	0.010112	-3.74	-0.715	418	418	susie	0.009475	0.049	1.09	0.276	NA	NA	NA	NA	NA
GTExv8.ALL.Pancreas	ENSG00000144278.14	2	154000000	154000000	0.0936	rs707025	-2.766	rs1348588	0.038391	3.93	0.205	393	393	susie	0.02635	0.00259	0.39	0.697	NA	NA	NA	NA	NA
GTExv8.ALL.Pancreas	ENSG00000235949.1	2	155000000	155000000	0.1094	rs3111034	-3.106	rs3106674	0.065337	4.74	1.805	395	11	enet	0.038305	0.000344	1.68	0.0933	NA	NA	NA	NA	NA
GTExv8.ALL.Pancreas	ENSG00000162989.4	2	155000000	155000000	0.1235	rs3111034	-3.106	rs3106653	0.038482	-4.96	1.216	395	395	susie	0.04485	0.000115	-0.481	0.63	NA	NA	NA	NA	NA
GTExv8.ALL.Pancreas	ENSG00000226383.6	2	156000000	156000000	0.2046	rs11890098	-2.684	rs1030599	0.044455	4.99	0.574	328	16	enet	0.098999	1.17e-08	0.658	0.51	NA	NA	NA	NA	NA
GTExv8.ALL.Pancreas	ENSG00000144283.21	2	158000000	158000000	0.1208	rs2286250	-2.612	rs3142	0.022467	-4.86	0.667	488	9	lasso	0.053034	2.9e-05	-0.51	0.61	NA	NA	NA	NA	NA
GTExv8.ALL.Pancreas	ENSG00000163331.11	2	159000000	159000000	0.2832	rs2286250	-2.612	rs3914570	0.123831	-6.3	1.283	490	490	susie	0.102792	6.08e-09	-1.33	0.182	NA	NA	NA	NA	NA
GTExv8.ALL.Pancreas	ENSG00000196151.10	2	159000000	159000000	0.3114	rs2356510	2.423	rs714156	0.20589	-8.12	-1.123	425	425	susie	0.205325	4.56e-17	1.1	0.27	NA	NA	NA	NA	NA
GTExv8.ALL.Pancreas	ENSG00000226266.6	2	160000000	160000000	0.4012	rs4505474	-2.084	rs2042777	0.122635	7.12	-0.008	463	36	enet	0.22039	2.42e-18	0.769	0.442	NA	NA	NA	NA	NA
GTExv8.ALL.Pancreas	ENSG00000241399.6	2	160000000	160000000	0.0733	rs1563574	-2.148	rs12463589	0.002505	3.8	-0.067	440	440	susie	0.009751	0.0466	0.196	0.845	NA	NA	NA	NA	NA
GTExv8.ALL.Pancreas	ENSG00000054219.10	2	160000000	160000000	0.4963	rs1563574	-2.148	rs6735923	0.410038	-11.45	0.536	438	33	enet	0.435397	1.03e-39	-0.378	0.706	NA	NA	NA	NA	NA
GTExv8.ALL.Pancreas	ENSG00000153246.12	2	160000000	160000000	0.1098	rs1563574	-2.148	rs983916	0.053987	5.06	0.605	420	10	lasso	0.078168	4.16e-07	0.839	0.402	NA	NA	NA	NA	NA
GTExv8.ALL.Pancreas	ENSG00000115221.10	2	160000000	160000000	0.3187	rs13407070	-2.858	rs13009374	0.001713	4.34	1.53	421	27	enet	0.078093	4.21e-07	1.39	0.164	NA	NA	NA	NA	NA
GTExv8.ALL.Pancreas	ENSG00000227403.1	2	161000000	161000000	0.709	rs6750514	-2.68	rs7309	0.447301	-11.81	0.527	385	385	susie	0.506367	1.38e-48	-0.778	0.436	NA	NA	NA	NA	NA
GTExv8.ALL.Pancreas	ENSG00000235724.8	2	161000000	161000000	0.2578	rs6750514	-2.68	rs7309	0.184255	-7.59	0.527	379	379	susie	0.182509	3.51e-15	-0.557	0.577	NA	NA	NA	NA	NA
GTExv8.ALL.Pancreas	ENSG00000182263.13	2	164000000	164000000	0.499	rs2028406	3.772	rs2028406	0.280755	9.4	3.772	329	329	susie	0.263646	3.9e-22	3.61	0.000305	0	0.14	0	0.001	0.858
GTExv8.ALL.Pancreas	ENSG00000115290.9	2	165000000	165000000	0.1327	rs2219120	-2.753	rs776495	0.013651	3.55	0.582	344	14	enet	0.010416	0.0413	0.634	0.526	NA	NA	NA	NA	NA
GTExv8.ALL.Pancreas	ENSG00000236283.4	2	165000000	165000000	0.1081	rs2219120	-2.753	rs10490693	-0.003106	3.41	-1.675	378	33	enet	-0.001117	0.417	-2.14	0.0325	0.946	0.049	0.004	0	0.001
GTExv8.ALL.Pancreas	ENSG00000082438.15	2	165000000	165000000	0.1052	rs2219120	-2.753	rs41357247	0.043264	4.39	-1.866	379	4	lasso	0.026692	0.00245	-1.82	0.0683	NA	NA	NA	NA	NA
GTExv8.ALL.Pancreas	ENSG00000169507.9	2	165000000	165000000	0.2613	rs2219120	-2.753	rs1454413	0.138069	6.83	-1.828	402	402	susie	0.168605	4.69e-14	-2.18	0.0289	0	0.974	0	0.004	0.022
GTExv8.ALL.Pancreas	ENSG00000232411.1	2	166000000	166000000	0.1936	rs3764998	1.801	rs16851178	0.13494	6.84	-0.564	429	429	susie	0.147679	2.16e-12	-0.636	0.525	NA	NA	NA	NA	NA
GTExv8.ALL.Pancreas	ENSG00000123607.14	2	166000000	166000000	0.1343	rs3764998	1.801	rs2304002	0.069796	-5.35	-0.88	435	3	lasso	0.077416	4.73e-07	0.834	0.404	NA	NA	NA	NA	NA
GTExv8.ALL.Pancreas	ENSG00000169432.14	2	166000000	166000000	0.1429	rs10183984	2.155	rs12473643	0.079555	-5.8	-0.858	431	7	enet	0.125081	1.23e-10	0.147	0.883	NA	NA	NA	NA	NA
GTExv8.ALL.Pancreas	ENSG00000198648.10	2	168000000	168000000	0.4773	rs10930335	2.803	rs16855116	0.307711	9.82	-1.051	491	19	enet	0.388949	1.72e-34	-1.38	0.167	NA	NA	NA	NA	NA
GTExv8.ALL.Pancreas	ENSG00000172292.14	2	168000000	168000000	0.1921	rs10930335	2.803	rs1453405	0.077164	-5.58	-0.038	548	548	susie	0.093006	3.29e-08	0.44	0.66	NA	NA	NA	NA	NA
GTExv8.ALL.Pancreas	ENSG00000163072.15	2	169000000	169000000	0.3174	rs10930335	2.803	rs488621	0.107393	6.78	0.901	572	29	enet	0.198483	1.7e-16	0.685	0.493	NA	NA	NA	NA	NA
GTExv8.ALL.Pancreas	ENSG00000152254.10	2	169000000	169000000	0.1227	rs10930335	2.803	rs12475700	0.039215	4.34	-0.902	568	10	enet	0.022887	0.00468	-0.651	0.515	NA	NA	NA	NA	NA
GTExv8.ALL.Pancreas	ENSG00000152253.8	2	169000000	169000000	0.6438	rs10930335	2.803	rs525428	0.556323	12.98	-1.015	569	569	susie	0.590998	5.41e-61	-1.26	0.206	NA	NA	NA	NA	NA
GTExv8.ALL.Pancreas	ENSG00000138399.17	2	170000000	170000000	0.2116	rs6433138	-2.757	rs746271	0.141607	7.13	-0.5	432	20	enet	0.148984	1.7e-12	-0.146	0.884	NA	NA	NA	NA	NA
GTExv8.ALL.Pancreas	ENSG00000144362.11	2	170000000	170000000	0.176	rs6433138	-2.757	rs7575494	0.177195	-7.48	-1.463	467	467	susie	0.173957	1.74e-14	1.4	0.16	NA	NA	NA	NA	NA
GTExv8.ALL.Pancreas	ENSG00000213160.9	2	170000000	170000000	0.1141	rs6433138	-2.757	rs3829806	0.034146	4.22	-1.414	468	468	susie	0.031054	0.00117	-1.13	0.256	NA	NA	NA	NA	NA
GTExv8.ALL.Pancreas	ENSG00000128683.13	2	171000000	171000000	0.1418	rs4668375	3.485	rs3749034	0.057614	-5.2	-1.284	436	13	enet	0.072583	1.07e-06	0.824	0.41	NA	NA	NA	NA	NA
GTExv8.ALL.Pancreas	ENSG00000071967.11	2	172000000	172000000	0.3	rs4668375	3.485	rs960748	0.104411	-6.85	-0.721	358	16	enet	0.17023	3.47e-14	-0.233	0.815	NA	NA	NA	NA	NA
GTExv8.ALL.Pancreas	ENSG00000077380.15	2	172000000	172000000	0.0947	rs4668375	3.485	rs12692974	0.059532	-5.17	1.485	383	383	susie	0.070197	1.61e-06	-1.64	0.1	NA	NA	NA	NA	NA
GTExv8.ALL.Pancreas	ENSG00000091428.17	2	173000000	173000000	0.1114	rs12476677	3.304	rs2468389	0.069725	4.84	0.15	493	2	lasso	0.055345	1.97e-05	0.0793	0.937	NA	NA	NA	NA	NA
GTExv8.ALL.Pancreas	ENSG00000091436.16	2	173000000	173000000	0.2361	rs17742715	-4.255	rs10497403	-0.001928	3.56	-0.194	460	41	enet	0.08044	2.83e-07	-0.45	0.653	NA	NA	NA	NA	NA
GTExv8.ALL.Pancreas	ENSG00000144354.13	2	173000000	173000000	0.7634	rs17742715	-4.255	rs6650777	0.545899	12.89	1.3	480	480	susie	0.543449	9.71e-54	1.3	0.194	NA	NA	NA	NA	NA
GTExv8.ALL.Pancreas	ENSG00000163328.13	2	174000000	174000000	0.2004	rs4350713	-2.317	rs7588365	0.018927	4.86	0.445	364	364	susie	0.10789	2.51e-09	0.236	0.814	NA	NA	NA	NA	NA
GTExv8.ALL.Pancreas	ENSG00000154518.9	2	175000000	175000000	0.1902	rs10497442	2.259	rs268214	0.115602	6.38	-0.071	354	22	enet	0.109517	1.89e-09	0.2	0.841	NA	NA	NA	NA	NA
GTExv8.ALL.Pancreas	ENSG00000144320.13	2	176000000	176000000	0.1259	rs2289966	-3.061	rs1020410	0.020245	4.31	-0.683	447	16	enet	0.02021	0.0074	0.102	0.918	NA	NA	NA	NA	NA
GTExv8.ALL.Pancreas	ENSG00000128654.13	2	176000000	176000000	0.1441	rs2289966	-3.061	rs12471146	0.107105	-6.16	0.447	474	3	lasso	0.114804	7.5e-10	-0.71	0.478	NA	NA	NA	NA	NA
GTExv8.ALL.Pancreas	ENSG00000116044.15	2	177000000	177000000	0.1357	rs1529086	-3.113	rs2364722	0.010252	-4.41	-0.69	495	5	enet	0.011257	0.0355	0.538	0.591	NA	NA	NA	NA	NA
GTExv8.ALL.Pancreas	ENSG00000280374.1	2	177000000	177000000	0.155	rs1529086	-3.113	rs3769996	0.088212	-5.37	-0.394	475	3	lasso	0.08475	1.36e-07	0.768	0.442	NA	NA	NA	NA	NA
GTExv8.ALL.Pancreas	ENSG00000213963.6	2	177000000	177000000	0.1768	rs1529086	-3.113	rs10497502	0.120944	-6.16	-0.705	474	474	susie	0.124777	1.3e-10	0.497	0.619	NA	NA	NA	NA	NA
GTExv8.ALL.Pancreas	ENSG00000018510.13	2	177000000	177000000	0.0569	rs1529086	-3.113	rs4893966	0.040849	4.47	0.82	459	459	susie	0.028281	0.00187	0.763	0.446	NA	NA	NA	NA	NA
GTExv8.ALL.Pancreas	ENSG00000155636.14	2	178000000	178000000	0.1246	rs13018066	-2.457	rs10175364	0.004978	4.01	-1.061	477	23	enet	0.015751	0.016	0.276	0.783	NA	NA	NA	NA	NA
GTExv8.ALL.Pancreas	ENSG00000116095.10	2	178000000	178000000	0.1707	rs13018066	-2.457	rs2046778	-0.003164	3.73	0.179	464	52	enet	0.001427	0.232	0.858	0.391	NA	NA	NA	NA	NA
GTExv8.ALL.Pancreas	ENSG00000155657.26	2	179000000	179000000	0.2128	rs17454311	-2.919	rs1489486	0.013728	4.59	0.17	424	6	enet	0.025574	0.00296	-0.207	0.836	NA	NA	NA	NA	NA
GTExv8.ALL.Pancreas	ENSG00000163492.14	2	179000000	179000000	0.3629	rs17454311	-2.919	rs4894054	0.153634	7.08	-0.633	460	30	enet	0.20076	1.1e-16	0.56	0.576	NA	NA	NA	NA	NA
GTExv8.ALL.Pancreas	ENSG00000163510.13	2	180000000	180000000	0.2025	rs16823588	3.435	rs11900886	0.149398	6.9	-1.658	516	516	susie	0.14542	3.25e-12	-1.54	0.124	NA	NA	NA	NA	NA
GTExv8.ALL.Pancreas	ENSG00000170035.15	2	181000000	181000000	0.1079	rs4514840	2.774	rs4666988	0.0601	4.75	-0.556	389	389	susie	0.052559	3.14e-05	-0.96	0.337	NA	NA	NA	NA	NA
GTExv8.ALL.Pancreas	ENSG00000162998.4	2	183000000	183000000	0.1412	rs288324	2.793	rs4666865	0.001472	3.84	-0.704	400	14	enet	0.029328	0.00156	0.0632	0.95	NA	NA	NA	NA	NA
GTExv8.ALL.Pancreas	ENSG00000162999.12	2	183000000	183000000	0.1563	rs288324	2.793	rs12463411	0.082534	5.37	-0.927	385	385	susie	0.073027	9.96e-07	-0.916	0.36	NA	NA	NA	NA	NA
GTExv8.ALL.Pancreas	ENSG00000163002.12	2	183000000	183000000	0.1071	rs288324	2.793	rs3762477	0.063457	-5.12	-0.079	375	2	lasso	0.077418	4.73e-07	0.131	0.895	NA	NA	NA	NA	NA
GTExv8.ALL.Pancreas	ENSG00000188738.14	2	186000000	186000000	0.0703	rs13000878	2.67	rs13036091	0.030153	-4.29	-0.964	294	9	enet	0.022924	0.00465	0.854	0.393	NA	NA	NA	NA	NA
GTExv8.ALL.Pancreas	ENSG00000226747.6	2	186000000	186000000	0.3219	rs13000878	2.67	rs4334457	0.303912	9.83	-0.211	293	293	susie	0.347383	3.89e-30	0.0485	0.961	NA	NA	NA	NA	NA
GTExv8.ALL.Pancreas	ENSG00000231646.5	2	186000000	186000000	0.0471	rs13000878	2.67	rs11893024	0.014135	-4.22	-1.044	294	294	susie	0.029263	0.00158	0.79	0.429	NA	NA	NA	NA	NA
GTExv8.ALL.Pancreas	ENSG00000259915.2	2	186000000	186000000	0.0434	rs3114921	2.29	rs12467212	0.038562	4.39	0.69	295	4	lasso	0.039021	0.000305	0.594	0.553	NA	NA	NA	NA	NA
GTExv8.ALL.Pancreas	ENSG00000144369.12	2	187000000	187000000	0.1435	rs12621194	2.499	rs11891192	0.041083	-4.54	-0.268	269	7	lasso	0.058388	1.18e-05	-0.972	0.331	NA	NA	NA	NA	NA
GTExv8.ALL.Pancreas	ENSG00000003436.15	2	188000000	188000000	0.1098	rs7594336	2.479	rs6434220	0.01099	-4.05	-1.818	268	268	susie	0.015769	0.016	1.49	0.137	NA	NA	NA	NA	NA
GTExv8.ALL.Pancreas	ENSG00000144366.15	2	188000000	188000000	0.1852	rs12693496	3.072	rs35429436	0.039699	4.73	0.252	284	39	enet	0.07541	6.65e-07	-1.37	0.171	NA	NA	NA	NA	NA
GTExv8.ALL.Pancreas	ENSG00000204262.11	2	189000000	189000000	0.1002	rs1996457	2.393	rs9808245	0.020177	4.01	0.981	326	4	lasso	0.024082	0.00381	1.52	0.129	NA	NA	NA	NA	NA
GTExv8.ALL.Pancreas	ENSG00000138381.9	2	190000000	190000000	0.0939	rs785242	2.963	rs1233297	0.010168	-3.62	0.596	290	17	enet	0.023708	0.00406	-0.0951	0.924	NA	NA	NA	NA	NA
GTExv8.ALL.Pancreas	ENSG00000253559.1	2	190000000	190000000	0.0934	rs785242	2.963	rs5743072	0.041836	-5.11	-0.361	315	3	enet	0.052666	3.09e-05	-0.111	0.911	NA	NA	NA	NA	NA
GTExv8.ALL.Pancreas	ENSG00000128699.13	2	190000000	190000000	0.3393	rs785242	2.963	rs2289226	0.209038	9.05	0.539	312	23	enet	0.289736	1.58e-24	0.686	0.493	NA	NA	NA	NA	NA
GTExv8.ALL.Pancreas	ENSG00000064933.17	2	190000000	190000000	0.1138	rs785242	2.963	rs5743072	0.043332	4.76	-0.361	313	12	enet	0.042163	0.00018	0.742	0.458	NA	NA	NA	NA	NA
GTExv8.ALL.Pancreas	ENSG00000198130.15	2	190000000	190000000	0.5474	rs13409841	-3.045	rs291429	0.224824	-8.92	-0.2	340	340	susie	0.299961	1.72e-25	0.828	0.408	NA	NA	NA	NA	NA
GTExv8.ALL.Pancreas	ENSG00000151689.12	2	190000000	190000000	0.0666	rs13409841	-3.045	rs2582762	0.057372	4.69	1.215	341	341	susie	0.051894	3.52e-05	1.2	0.229	NA	NA	NA	NA	NA
GTExv8.ALL.Pancreas	ENSG00000138386.16	2	191000000	191000000	0.1068	rs13409841	-3.045	rs10202868	0.0145	-4.46	2.095	373	373	susie	0.028296	0.00186	-2.1	0.0361	0.575	0.402	0.004	0.003	0.017
GTExv8.ALL.Pancreas	ENSG00000115419.12	2	191000000	191000000	0.0833	rs13022931	3.336	rs1914408	0.008325	3.59	-0.029	341	341	susie	0.029212	0.0016	0.881	0.378	NA	NA	NA	NA	NA
GTExv8.ALL.Pancreas	ENSG00000138378.17	2	191000000	191000000	0.1765	rs13022931	3.336	rs13013390	0.084958	-5.99	2.194	367	367	susie	0.09503	2.32e-08	-1.83	0.0671	NA	NA	NA	NA	NA
GTExv8.ALL.Pancreas	ENSG00000280083.1	2	191000000	191000000	0.1818	rs13022931	3.336	rs7574570	0.047242	-5.32	1.756	367	367	susie	0.045577	0.000102	-1.8	0.0717	NA	NA	NA	NA	NA
GTExv8.ALL.Pancreas	ENSG00000196950.13	2	196000000	196000000	0.1018	rs777715	-3.233	rs4850376	0.066476	-5.25	-0.016	334	334	susie	0.077375	4.76e-07	-0.082	0.935	NA	NA	NA	NA	NA
GTExv8.ALL.Pancreas	ENSG00000203435.2	2	196000000	196000000	0.1714	rs6749366	-1.806	rs12475846	0.146752	-7.23	-0.842	390	390	susie	0.15535	5.36e-13	0.871	0.384	NA	NA	NA	NA	NA
GTExv8.ALL.Pancreas	ENSG00000118997.13	2	196000000	196000000	0.5427	rs17185093	-2.499	rs10166337	0.538871	-12.99	-0.804	386	28	enet	0.589083	1.1e-60	0.652	0.514	NA	NA	NA	NA	NA
GTExv8.ALL.Pancreas	ENSG00000065413.18	2	197000000	197000000	0.1206	rs10931777	1.874	rs12478675	0.021043	4.56	0.802	339	339	susie	0.04305	0.000155	0.677	0.499	NA	NA	NA	NA	NA
GTExv8.ALL.Pancreas	ENSG00000115524.15	2	197000000	197000000	0.0923	rs10931777	1.874	rs700688	0.081136	5.95	-0.17	326	20	enet	0.089156	6.38e-08	0.0704	0.944	NA	NA	NA	NA	NA
GTExv8.ALL.Pancreas	ENSG00000162944.10	2	198000000	198000000	0.0902	rs988583	-3.796	rs700655	0.038921	4.9	0.137	317	317	susie	0.060149	8.77e-06	0.0886	0.929	NA	NA	NA	NA	NA
GTExv8.ALL.Pancreas	ENSG00000226124.6	2	200000000	200000000	0.4317	rs17519462	3.49	rs6759018	0.243068	8.96	0.101	317	21	enet	0.307085	3.62e-26	-0.527	0.598	NA	NA	NA	NA	NA
GTExv8.ALL.Pancreas	ENSG00000244301.6	2	201000000	201000000	0.1449	rs11896227	-2.983	rs11691821	0.005428	-3.72	-1.001	478	31	enet	0.019117	0.00894	1.02	0.306	NA	NA	NA	NA	NA
GTExv8.ALL.Pancreas	ENSG00000240344.8	2	201000000	201000000	0.5878	rs11896227	-2.983	rs2136600	0.53534	-12.78	-1.486	452	452	susie	0.595592	9.74e-62	1.36	0.172	NA	NA	NA	NA	NA
GTExv8.ALL.Pancreas	ENSG00000196290.14	2	201000000	201000000	0.0819	rs11896227	-2.983	rs10183261	0.038969	-4.39	-1.542	452	452	susie	0.037687	0.000382	1.99	0.0463	0.345	0.615	0.003	0.005	0.032
GTExv8.ALL.Pancreas	ENSG00000003400.14	2	201000000	201000000	0.1338	rs11896227	-2.983	rs3900115	0.08455	-5.47	-0.656	354	354	susie	0.084856	1.33e-07	0.708	0.479	NA	NA	NA	NA	NA
GTExv8.ALL.Pancreas	ENSG00000064012.21	2	201000000	201000000	0.4507	rs9288316	-2.755	rs1035142	0.272051	-9.32	-2.658	353	5	lasso	0.295166	4.89e-25	2.62	0.00876	0	0.838	0	0.006	0.156
GTExv8.ALL.Pancreas	ENSG00000155749.12	2	201000000	201000000	0.1876	rs9288316	-2.755	rs10201587	0.078832	5.79	-1.71	349	349	susie	0.078495	3.94e-07	-2.11	0.0351	0.005	0.924	0	0.006	0.065
GTExv8.ALL.Pancreas	ENSG00000003393.14	2	202000000	202000000	0.2148	rs4675242	3.355	rs7570835	0.07254	-5.3	0.016	425	19	enet	0.070781	1.46e-06	-0.886	0.376	NA	NA	NA	NA	NA
GTExv8.ALL.Pancreas	ENSG00000226261.1	2	202000000	202000000	0.1157	rs4675242	3.355	rs13430786	0.005514	3.93	0.012	338	338	susie	0.022878	0.00468	-0.66	0.509	NA	NA	NA	NA	NA
GTExv8.ALL.Pancreas	ENSG00000272966.1	2	202000000	202000000	0.1094	rs4675242	3.355	rs3731700	0.02158	4.77	-1.169	338	338	susie	0.034912	0.00061	-0.934	0.35	NA	NA	NA	NA	NA
GTExv8.ALL.Pancreas	ENSG00000273456.1	2	202000000	202000000	0.1257	rs4675242	3.355	rs12467409	0.081044	6.34	-0.734	335	335	susie	0.103105	5.76e-09	-0.773	0.44	NA	NA	NA	NA	NA
GTExv8.ALL.Pancreas	ENSG00000204217.13	2	202000000	202000000	0.1461	rs4675242	3.355	rs6738541	0.02079	4.14	-0.04	334	334	susie	0.029047	0.00164	-0.52	0.603	NA	NA	NA	NA	NA
GTExv8.ALL.Pancreas	ENSG00000138439.11	2	203000000	203000000	0.3582	rs4675305	2.052	rs7581601	0.239824	-8.58	-1.197	240	240	susie	0.235538	1.2e-19	1.13	0.257	NA	NA	NA	NA	NA
GTExv8.ALL.Pancreas	ENSG00000163596.16	2	203000000	203000000	0.323	rs4675305	2.052	rs4510208	0.171064	7.36	-0.622	242	242	susie	0.170321	3.41e-14	-0.603	0.547	NA	NA	NA	NA	NA
GTExv8.ALL.Pancreas	ENSG00000138380.17	2	203000000	203000000	0.0842	rs4675305	2.052	rs12693982	0.064879	-4.56	0.524	242	5	lasso	0.058469	1.16e-05	-0.235	0.815	NA	NA	NA	NA	NA
GTExv8.ALL.Pancreas	ENSG00000023228.13	2	206000000	206000000	0.0934	rs13007621	3.486	rs6435330	0.056938	-4.68	-1.507	416	11	enet	0.060814	7.84e-06	0.878	0.38	NA	NA	NA	NA	NA
GTExv8.ALL.Pancreas	ENSG00000144401.14	2	208000000	208000000	0.226	rs6435368	2.607	rs2551928	0.158075	-7.36	-0.931	401	401	susie	0.164425	1.01e-13	0.924	0.356	NA	NA	NA	NA	NA
GTExv8.ALL.Pancreas	ENSG00000078018.19	2	209000000	209000000	0.0739	rs17733579	3.469	rs13025539	0.018201	-4.47	0.125	328	328	susie	0.032728	0.000881	-0.226	0.822	NA	NA	NA	NA	NA
GTExv8.ALL.Pancreas	ENSG00000197713.14	2	210000000	210000000	0.095	rs17733579	3.469	rs1509569	0.036225	4.89	0.034	270	270	susie	0.043873	0.000135	-0.0761	0.939	NA	NA	NA	NA	NA
GTExv8.ALL.Pancreas	ENSG00000178568.14	2	213000000	213000000	0.1879	rs10497968	3.615	rs17346615	0.158282	7.02	-0.931	494	2	lasso	0.157699	3.49e-13	-0.827	0.408	NA	NA	NA	NA	NA
GTExv8.ALL.Pancreas	ENSG00000138376.10	2	215000000	215000000	0.1888	rs4673830	-3.169	rs6715570	0.083996	-6.9	-0.655	421	10	enet	0.104274	4.7e-09	0.287	0.774	NA	NA	NA	NA	NA
GTExv8.ALL.Pancreas	ENSG00000079246.15	2	216000000	216000000	0.2232	rs206364	-2.621	rs828922	0.043792	-4.75	-0.206	512	512	susie	0.031949	0.001	0.0421	0.966	NA	NA	NA	NA	NA
GTExv8.ALL.Pancreas	ENSG00000260804.3	2	216000000	216000000	0.2068	rs206364	-2.621	rs1805382	0.090788	5.44	0.133	504	5	lasso	0.088126	7.61e-08	-0.117	0.907	NA	NA	NA	NA	NA
GTExv8.ALL.Pancreas	ENSG00000138375.12	2	216000000	216000000	0.2605	rs206364	-2.621	rs3755141	0.096052	5.58	0.674	515	515	susie	0.078436	3.98e-07	0.689	0.491	NA	NA	NA	NA	NA
GTExv8.ALL.Pancreas	ENSG00000241520.1	2	216000000	216000000	0.1451	rs206364	-2.621	rs16856540	0.005243	-3.67	-0.956	500	500	susie	0.016414	0.0143	0.4	0.689	NA	NA	NA	NA	NA
GTExv8.ALL.Pancreas	ENSG00000163466.15	2	218000000	218000000	0.1627	rs4674213	-2.505	rs2271541	0.074115	-5.05	0.477	452	452	susie	0.077017	5.06e-07	-0.613	0.54	NA	NA	NA	NA	NA
GTExv8.ALL.Pancreas	ENSG00000261338.2	2	218000000	218000000	0.2539	rs4674213	-2.505	rs2382817	0.185705	-8.48	0.405	447	33	enet	0.218397	3.58e-18	-0.171	0.864	NA	NA	NA	NA	NA
GTExv8.ALL.Pancreas	ENSG00000179921.14	2	218000000	218000000	0.0953	rs4674213	-2.505	rs13397894	0.009588	4.12	0.165	445	32	enet	0.041466	0.000202	-0.783	0.433	NA	NA	NA	NA	NA
GTExv8.ALL.Pancreas	ENSG00000127831.10	2	218000000	218000000	0.0816	rs7422358	1.942	rs3888879	0.058983	-4.62	-1.643	378	378	susie	0.040255	0.000248	1.45	0.147	NA	NA	NA	NA	NA
GTExv8.ALL.Pancreas	ENSG00000135913.10	2	219000000	219000000	0.1838	rs7422358	1.942	rs10932782	0.127586	6.74	-1.123	361	361	susie	0.13818	1.19e-11	-1.17	0.242	NA	NA	NA	NA	NA
GTExv8.ALL.Pancreas	ENSG00000163482.11	2	219000000	219000000	0.1051	rs6713887	-2.388	rs2710246	-0.000341	-3.65	-1.206	371	15	enet	0.030997	0.00118	0.712	0.476	NA	NA	NA	NA	NA
GTExv8.ALL.Pancreas	ENSG00000187736.12	2	219000000	219000000	0.1314	rs684428	2.935	rs6713887	0.074269	5.48	-2.388	370	370	susie	0.066722	2.89e-06	-2.23	0.0254	0.011	0.929	0	0.006	0.055
GTExv8.ALL.Pancreas	ENSG00000213901.10	2	219000000	219000000	0.1593	rs684428	2.935	rs17655123	0.070051	6.15	-0.674	365	13	enet	0.072322	1.12e-06	-1.17	0.24	NA	NA	NA	NA	NA
GTExv8.ALL.Pancreas	ENSG00000123992.18	2	219000000	219000000	0.405	rs684428	2.935	rs1132736	0.105722	6.23	-0.207	434	434	susie	0.089272	6.25e-08	-0.157	0.876	NA	NA	NA	NA	NA
GTExv8.ALL.Pancreas	ENSG00000144591.18	2	219000000	219000000	0.0957	rs684428	2.935	rs2276640	0.051578	-4.2	-0.786	471	3	lasso	0.035046	0.000596	0.786	0.432	NA	NA	NA	NA	NA
GTExv8.ALL.Pancreas	ENSG00000163082.9	2	222000000	222000000	0.1336	rs13397034	-2.552	rs8179677	0.00516	3.68	0.427	456	456	susie	0.006461	0.0855	0.342	0.733	NA	NA	NA	NA	NA
GTExv8.ALL.Pancreas	ENSG00000261428.2	2	223000000	223000000	0.1709	rs13397034	-2.552	rs11692810	0.060561	-4.79	-0.667	460	18	enet	0.031098	0.00116	0.59	0.555	NA	NA	NA	NA	NA
GTExv8.ALL.Pancreas	ENSG00000116120.9	2	223000000	223000000	0.1926	rs13397034	-2.552	rs10498133	0.029068	4.46	0.363	443	5	lasso	0.043298	0.000149	-0.617	0.537	NA	NA	NA	NA	NA
GTExv8.ALL.Pancreas	ENSG00000152049.6	2	223000000	223000000	0.2957	rs1250937	-2.555	rs12465373	0.164691	7.33	1.542	458	16	enet	0.179515	6.16e-15	1.14	0.254	NA	NA	NA	NA	NA
GTExv8.ALL.Pancreas	ENSG00000124019.9	2	224000000	224000000	0.0902	rs17781719	2.741	rs1965506	0.008421	-4.3	0.582	446	446	susie	0.026997	0.00232	-0.688	0.491	NA	NA	NA	NA	NA
GTExv8.ALL.Pancreas	ENSG00000228446.2	2	225000000	225000000	0.1606	rs17781719	2.741	rs1965506	0.078637	5.62	0.582	456	18	enet	0.0942	2.68e-08	0.571	0.568	NA	NA	NA	NA	NA
GTExv8.ALL.Pancreas	ENSG00000036257.12	2	225000000	225000000	0.1022	rs17781719	2.741	rs10197090	0.016572	-4.26	-1.287	435	5	lasso	0.046252	9.07e-05	0.767	0.443	NA	NA	NA	NA	NA
GTExv8.ALL.Pancreas	ENSG00000081052.11	2	227000000	227000000	0.4825	rs7558386	-2.683	rs16823286	0.203431	-7.9	2.026	517	517	susie	0.280321	1.18e-23	-1.59	0.112	NA	NA	NA	NA	NA
GTExv8.ALL.Pancreas	ENSG00000169031.18	2	227000000	227000000	0.5886	rs7558386	-2.683	rs16823286	0.24944	-8.73	2.026	515	67	enet	0.300071	1.68e-25	-2.09	0.0363	0	0.957	0	0.005	0.039
GTExv8.ALL.Pancreas	ENSG00000236432.7	2	227000000	227000000	0.1418	rs906136	2.546	rs10439364	0.114753	6.16	-1.516	534	8	enet	0.121978	2.13e-10	-0.946	0.344	NA	NA	NA	NA	NA
GTExv8.ALL.Pancreas	ENSG00000168958.19	2	227000000	227000000	0.3454	rs906136	2.546	rs4130482	0.214995	-8.47	0.201	534	534	susie	0.213882	8.66e-18	-0.202	0.84	NA	NA	NA	NA	NA
GTExv8.ALL.Pancreas	ENSG00000153823.18	2	229000000	229000000	0.2458	rs4487082	-3.031	rs10186004	0.094202	-5.5	-1.33	503	503	susie	0.095131	2.28e-08	1.28	0.199	NA	NA	NA	NA	NA
GTExv8.ALL.Pancreas	ENSG00000135899.17	2	230000000	230000000	0.1468	rs7572145	-3.704	rs1559910	0.026192	4.2	0.273	464	7	lasso	0.02855	0.00178	0.251	0.802	NA	NA	NA	NA	NA
GTExv8.ALL.Pancreas	ENSG00000135916.15	2	231000000	231000000	0.293	rs7572145	-3.704	rs1561325	0.026214	-4.54	-1.629	478	38	enet	0.04266	0.000166	1.74	0.0822	NA	NA	NA	NA	NA
GTExv8.ALL.Pancreas	ENSG00000204128.5	2	231000000	231000000	0.2699	rs7572145	-3.704	rs3731783	0.159934	7.54	-0.682	444	24	enet	0.19882	1.59e-16	-0.526	0.599	NA	NA	NA	NA	NA
GTExv8.ALL.Pancreas	ENSG00000135931.17	2	231000000	231000000	0.2754	rs4530357	-3.134	rs3731775	0.248021	8.82	-0.517	408	408	susie	0.242206	3.14e-20	-0.521	0.602	NA	NA	NA	NA	NA
GTExv8.ALL.Pancreas	ENSG00000224376.1	2	231000000	231000000	0.2768	rs4530357	-3.134	rs17513198	0.033596	-5.06	-1.157	386	386	susie	0.064383	4.3e-06	0.713	0.476	NA	NA	NA	NA	NA
GTExv8.ALL.Pancreas	ENSG00000283312.1	2	231000000	231000000	0.4534	rs4530357	-3.134	rs13020024	0.310672	-9.84	0.556	370	370	susie	0.367928	2.98e-32	-0.315	0.752	NA	NA	NA	NA	NA
GTExv8.ALL.Pancreas	ENSG00000283491.1	2	232000000	232000000	0.1572	rs4530357	-3.134	rs13020024	0.035106	-4.81	0.556	367	7	lasso	0.05654	1.61e-05	-0.0243	0.981	NA	NA	NA	NA	NA
GTExv8.ALL.Pancreas	ENSG00000181798.2	2	232000000	232000000	0.3575	rs4530357	-3.134	rs13020024	0.171631	-7.38	0.556	357	357	susie	0.23685	9.24e-20	-0.0867	0.931	NA	NA	NA	NA	NA
GTExv8.ALL.Pancreas	ENSG00000171596.6	2	232000000	232000000	0.2398	rs4530357	-3.134	rs1449141	0.157366	-7.24	-2.031	351	351	susie	0.157292	3.76e-13	1.99	0.047	0	0.96	0	0.004	0.035
GTExv8.ALL.Pancreas	ENSG00000237641.1	2	232000000	232000000	0.0803	rs4530357	-3.134	rs11886644	0.040111	-4.3	-0.187	347	347	susie	0.046913	8.11e-05	0.251	0.802	NA	NA	NA	NA	NA
GTExv8.ALL.Pancreas	ENSG00000204120.14	2	233000000	233000000	0.122	rs1550098	-2.872	rs13424032	-0.001385	3.02	0.195	463	463	susie	0.016524	0.014	-0.661	0.509	NA	NA	NA	NA	NA
GTExv8.ALL.Pancreas	ENSG00000085982.13	2	234000000	234000000	0.324	rs6758317	3.417	rs12472244	0.129761	6.37	0.029	760	760	susie	0.165336	8.58e-14	-1.1	0.273	NA	NA	NA	NA	NA
GTExv8.ALL.Pancreas	ENSG00000130147.15	2	235000000	235000000	0.2024	rs6710812	3.368	rs12471688	0.044613	4.64	-0.479	615	4	lasso	0.04659	8.57e-05	-1.01	0.312	NA	NA	NA	NA	NA
GTExv8.ALL.Pancreas	ENSG00000144476.5	2	237000000	237000000	0.192	rs2952665	2.025	rs2600782	0.017376	-4.81	-0.574	440	8	enet	0.053752	2.57e-05	0.841	0.401	NA	NA	NA	NA	NA
GTExv8.ALL.Pancreas	ENSG00000115648.13	2	237000000	237000000	0.2315	rs12613487	3.282	rs6761247	0.116096	-6.18	-0.786	513	6	enet	0.139501	9.42e-12	1.08	0.28	NA	NA	NA	NA	NA
GTExv8.ALL.Pancreas	ENSG00000234949.2	2	238000000	238000000	0.4078	rs12613487	3.282	rs2292871	0.174084	-7.4	-0.033	499	499	susie	0.206423	3.69e-17	-0.352	0.725	NA	NA	NA	NA	NA
GTExv8.ALL.Pancreas	ENSG00000227107.1	2	238000000	238000000	0.2158	rs12613487	3.282	rs12052937	0.054223	-4.88	1.144	512	6	lasso	0.038783	0.000318	-0.58	0.562	NA	NA	NA	NA	NA
GTExv8.ALL.Pancreas	ENSG00000124831.18	2	238000000	238000000	0.2517	rs12613487	3.282	rs12613388	0.0073	4.67	0.08	515	11	lasso	0.044584	0.00012	-0.0372	0.97	NA	NA	NA	NA	NA
GTExv8.ALL.Pancreas	ENSG00000177483.11	2	238000000	238000000	0.3686	rs12613487	3.282	rs2117364	0.17979	8.08	2.415	530	6	lasso	0.237855	7.55e-20	2.16	0.0306	0	0.934	0	0.007	0.058
GTExv8.ALL.Pancreas	ENSG00000132330.16	2	238000000	238000000	0.245	rs12613487	3.282	rs1054640	0.020992	-4.46	-0.733	483	8	lasso	0.050018	4.82e-05	1.48	0.139	NA	NA	NA	NA	NA
GTExv8.ALL.Pancreas	ENSG00000144488.14	2	238000000	238000000	0.5125	rs12613487	3.282	rs3816348	0.227144	8.34	1.088	493	13	enet	0.312121	1.19e-26	0.993	0.321	NA	NA	NA	NA	NA
GTExv8.ALL.Pancreas	ENSG00000186235.10	2	238000000	238000000	0.1495	rs10189357	2.743	rs4663868	0.019645	4.22	0.317	491	10	lasso	0.031756	0.00104	0.337	0.736	NA	NA	NA	NA	NA
GTExv8.ALL.Pancreas	ENSG00000225057.2	2	238000000	238000000	0.1055	rs10189357	2.743	rs11694250	0.049639	4.88	0.83	491	11	enet	0.071803	1.23e-06	0.217	0.828	NA	NA	NA	NA	NA
GTExv8.ALL.Pancreas	ENSG00000144485.10	2	238000000	238000000	0.6764	rs10189357	2.743	rs11694250	0.55438	13.05	0.83	494	11	lasso	0.594079	1.72e-61	0.72	0.471	NA	NA	NA	NA	NA
GTExv8.ALL.Pancreas	ENSG00000204104.11	2	238000000	238000000	0.1291	rs10189357	2.743	rs4663873	0.051105	5.47	0.696	470	22	enet	0.061156	7.4e-06	0.88	0.379	NA	NA	NA	NA	NA
GTExv8.ALL.Pancreas	ENSG00000065802.11	2	238000000	238000000	0.1817	rs10189357	2.743	rs1044561	0.016077	5	1.608	442	11	enet	0.03832	0.000344	0.926	0.355	NA	NA	NA	NA	NA
GTExv8.ALL.Pancreas	ENSG00000222020.2	2	239000000	239000000	0.2319	rs6543560	3.425	rs1709851	0.131141	-6.64	-0.136	525	525	susie	0.135903	1.79e-11	0.384	0.701	NA	NA	NA	NA	NA
GTExv8.ALL.Pancreas	ENSG00000130414.11	2	240000000	240000000	0.5506	rs6543560	3.425	rs10804402	0.228582	-8.68	-0.154	570	570	susie	0.414803	2.39e-37	0.733	0.464	NA	NA	NA	NA	NA
GTExv8.ALL.Pancreas	ENSG00000178623.11	2	241000000	241000000	0.284	rs2975751	-3.207	rs4676411	0.201156	-7.98	-0.365	502	502	susie	0.200992	1.05e-16	0.345	0.73	NA	NA	NA	NA	NA
GTExv8.ALL.Pancreas	ENSG00000219159.4	2	241000000	241000000	0.5214	rs2975751	-3.207	rs10804412	0.271203	-9.21	0.015	507	28	enet	0.340146	2.09e-29	0.409	0.682	NA	NA	NA	NA	NA
GTExv8.ALL.Pancreas	ENSG00000184945.13	2	241000000	241000000	0.6138	rs2975751	-3.207	rs1560619	0.141782	-7.39	-0.833	504	504	susie	0.202438	7.95e-17	0.539	0.59	NA	NA	NA	NA	NA
GTExv8.ALL.Pancreas	ENSG00000172478.17	2	241000000	241000000	0.486	rs2975751	-3.207	rs10206101	0.326259	-10.06	-0.434	481	22	enet	0.318492	2.88e-27	0.146	0.884	NA	NA	NA	NA	NA
GTExv8.ALL.Pancreas	ENSG00000233392.5	2	241000000	241000000	0.3105	rs2975751	-3.207	rs13015336	0.118697	6.62	-1.23	473	473	susie	0.147133	2.38e-12	-1.07	0.285	NA	NA	NA	NA	NA
GTExv8.ALL.Pancreas	ENSG00000122085.16	2	241000000	241000000	0.5564	rs4675812	2.89	rs3771355	0.139677	-7.73	1.913	447	447	susie	0.30545	5.19e-26	-1.42	0.154	NA	NA	NA	NA	NA
GTExv8.ALL.Pancreas	ENSG00000146205.13	2	241000000	241000000	0.1381	rs4675812	2.89	rs4075818	0.067613	5	-2.568	409	2	lasso	0.075034	7.09e-07	-2.8	0.00509	0.117	0.803	0.001	0.005	0.073
GTExv8.ALL.Pancreas	ENSG00000168385.17	2	241000000	241000000	0.4942	rs4675812	2.89	rs7559564	0.350558	10.46	0.165	375	20	enet	0.429416	5.1e-39	1.04	0.3	NA	NA	NA	NA	NA
GTExv8.ALL.Pancreas	ENSG00000223374.1	2	241000000	241000000	0.084	rs4675812	2.89	rs12477089	0.026023	4.61	0.417	372	372	susie	0.045377	0.000105	0.684	0.494	NA	NA	NA	NA	NA
GTExv8.ALL.Pancreas	ENSG00000006607.13	2	241000000	241000000	0.2534	rs4675812	2.89	rs4675975	0.140483	-7.16	1.61	371	371	susie	0.181601	4.16e-15	-1.05	0.293	NA	NA	NA	NA	NA
GTExv8.ALL.Pancreas	ENSG00000176720.4	2	242000000	242000000	0.1778	rs4675812	2.89	rs41342147	0.001987	3.89	0.786	322	21	enet	0.031798	0.00103	-0.283	0.777	NA	NA	NA	NA	NA
GTExv8.ALL.Pancreas	ENSG00000273113.1	2	242000000	242000000	0.1239	rs4675812	2.89	rs6437265	0.008875	-4.35	1.165	318	23	enet	0.032303	0.000946	-0.24	0.811	NA	NA	NA	NA	NA
GTExv8.ALL.Pancreas	ENSG00000168397.16	2	242000000	242000000	0.1343	rs4675812	2.89	rs4675929	-0.000891	3.91	1.288	277	21	enet	0.014697	0.0193	2.21	0.0268	0.818	0.173	0.005	0.001	0.003
GTExv8.ALL.Pancreas	ENSG00000168395.15	2	242000000	242000000	0.2908	rs4675812	2.89	rs7601544	0.093872	-6.19	-0.055	241	241	susie	0.122467	1.95e-10	0.465	0.642	NA	NA	NA	NA	NA
GTExv8.ALL.Pancreas	ENSG00000235351.1	2	242000000	242000000	0.146	rs4675812	2.89	rs7601544	0.012277	-4.59	-0.055	227	12	enet	0.042154	0.00018	0.727	0.467	NA	NA	NA	NA	NA
GTExv8.ALL.Pancreas	ENSG00000180902.17	2	242000000	242000000	0.5846	rs4675812	2.89	rs7582582	0.352456	10.42	-0.322	220	24	enet	0.361331	1.45e-31	0.0492	0.961	NA	NA	NA	NA	NA
GTExv8.ALL.Pancreas	ENSG00000233806.7	2	242000000	242000000	0.4453	rs4675812	2.89	rs6737774	0.238108	8.99	0.124	163	17	enet	0.289696	1.59e-24	-0.283	0.777	NA	NA	NA	NA	NA
GTExv8.ALL.Pancreas	ENSG00000237940.3	2	242000000	242000000	0.2474	rs3821285	-2.586	rs11510409	0.12871	-6.46	1.407	131	131	susie	0.135778	1.83e-11	-1.27	0.202	NA	NA	NA	NA	NA
GTExv8.ALL.Pancreas	ENSG00000280119.1	2	242000000	242000000	0.2364	NA	NA	NA	NA	NA	NA	121	0	enet	0.047933	6.84e-05	NA	NA	NA	NA	NA	NA	NA
GTExv8.ALL.Pancreas	ENSG00000261186.2	2	242000000	242000000	0.5718	rs2227982	2.463	rs4973686	0.385376	10.9	0.159	87	87	susie	0.402496	5.68e-36	0.381	0.703	NA	NA	NA	NA	NA
GTExv8.ALL.Pancreas	ENSG00000196476.11	20	290777	290778	0.4892	rs6054685	-2.942	rs6082267	0.316281	9.95	-1.773	424	11	enet	0.33452	7.63e-29	-1.7456	0.08087	NA	NA	NA	NA	NA
GTExv8.ALL.Pancreas	ENSG00000177732.8	20	325594	325595	0.2068	rs6054685	-2.942	rs1047507	0.10047	5.81	-0.442	436	436	susie	0.08607	1.08e-07	-0.5868	0.55733	NA	NA	NA	NA	NA
GTExv8.ALL.Pancreas	ENSG00000125875.13	20	462552	462553	0.184	rs6054685	-2.942	rs6037661	0.05119	-4.91	-0.569	583	583	susie	0.05373	2.58e-05	0.6344	0.52579	NA	NA	NA	NA	NA
GTExv8.ALL.Pancreas	ENSG00000101266.17	20	543820	543821	0.2214	rs6054685	-2.942	rs282145	-0.003233	3.5	-0.505	644	644	susie	0.00519	0.109	0.3084	0.75774	NA	NA	NA	NA	NA
GTExv8.ALL.Pancreas	ENSG00000101276.14	20	776014	776015	0.327	rs6054685	-2.942	rs8122335	0.096859	-6.47	-0.531	660	660	susie	0.20815	2.64e-17	-1.0668	0.28606	NA	NA	NA	NA	NA
GTExv8.ALL.Pancreas	ENSG00000101282.8	20	1002263	1002264	0.635	rs6054685	-2.942	rs926823	0.431199	11.54	-1.61	708	708	susie	0.45421	5.92e-42	-1.304	0.19222	NA	NA	NA	NA	NA
GTExv8.ALL.Pancreas	ENSG00000125818.17	20	1113262	1113263	0.3247	rs6054685	-2.942	rs17716261	0.040215	-5.41	-1.184	709	709	susie	0.18333	3.01e-15	1.4393	0.15006	NA	NA	NA	NA	NA
GTExv8.ALL.Pancreas	ENSG00000101298.13	20	1266315	1266316	0.1269	rs6054685	-2.942	rs6086636	0.005009	-3.26	0.103	699	2	lasso	-0.00146	0.457	-0.8546	0.3928	NA	NA	NA	NA	NA
GTExv8.ALL.Pancreas	ENSG00000088833.17	20	1467691	1467692	0.0858	rs6081105	-2.529	rs932524	0.006128	-3.71	0.361	648	4	lasso	0.00752	0.0702	-0.4681	0.63972	NA	NA	NA	NA	NA
GTExv8.ALL.Pancreas	ENSG00000196209.12	20	1491586	1491587	0.2416	rs6081105	-2.529	rs6079294	0.104684	-6.42	1.372	643	4	lasso	0.1299	5.23e-11	-0.7974	0.4252	NA	NA	NA	NA	NA
GTExv8.ALL.Pancreas	ENSG00000101307.15	20	1620060	1620061	0.6029	rs6046373	2.919	rs6075340	0.354455	10.5	1.054	622	622	susie	0.41633	1.61e-37	1.3555	0.17525	NA	NA	NA	NA	NA
GTExv8.ALL.Pancreas	ENSG00000101361.16	20	2652144	2652145	0.205	rs6114849	-3.865	rs7270022	0.073303	5.82	-1.42	572	12	enet	0.10738	2.74e-09	-1.8512	0.06414	NA	NA	NA	NA	NA
GTExv8.ALL.Pancreas	ENSG00000101365.20	20	2664218	2664219	0.1269	rs6114849	-3.865	rs6515654	0.020041	-4.56	-1.252	571	571	susie	0.03181	0.00103	1.192	0.23324	NA	NA	NA	NA	NA
GTExv8.ALL.Pancreas	ENSG00000088882.7	20	2800636	2800637	0.1287	rs2274671	-4.25	rs2277756	0.103297	5.72	-1.702	540	10	enet	0.13367	2.67e-11	-1.1454	0.25204	NA	NA	NA	NA	NA
GTExv8.ALL.Pancreas	ENSG00000215305.9	20	2840702	2840703	0.1556	rs2274671	-4.335	rs7262267	0.062898	-5.82	0.265	527	527	susie	0.07703	5.05e-07	-0.1134	0.90972	NA	NA	NA	NA	NA
GTExv8.ALL.Pancreas	ENSG00000125901.5	20	3045944	3045945	0.3121	rs2274671	-3.871	rs6138990	0.192339	7.8	-1.62	441	441	susie	0.18676	1.57e-15	-1.8159	0.06938	NA	NA	NA	NA	NA
GTExv8.ALL.Pancreas	ENSG00000198171.12	20	3204684	3204685	0.1765	rs6051457	-3.653	rs11697114	0.118783	-6.42	0.806	435	435	susie	0.13278	3.13e-11	-0.6281	0.52996	NA	NA	NA	NA	NA
GTExv8.ALL.Pancreas	ENSG00000125877.12	20	3208867	3208868	0.342	rs6051457	-3.69	rs7270101	0.315677	-9.86	0.404	437	3	lasso	0.32272	1.11e-27	-0.4393	0.66045	NA	NA	NA	NA	NA
GTExv8.ALL.Pancreas	ENSG00000088836.12	20	3239189	3239190	0.1051	rs6051457	-3.64	rs7270101	0.017848	-3.77	0.404	437	437	susie	0.01095	0.0375	-1.093	0.2744	NA	NA	NA	NA	NA
GTExv8.ALL.Pancreas	ENSG00000088854.12	20	3407624	3407625	0.108	rs3787479	-2.879	rs6139079	0.007506	3.88	1.956	443	443	susie	0.01965	0.00815	1.2313	0.21823	NA	NA	NA	NA	NA
GTExv8.ALL.Pancreas	ENSG00000101224.17	20	3786771	3786772	0.4022	rs4239758	2.878	rs3761219	0.230926	-8.47	-0.787	516	4	lasso	0.21875	3.35e-18	0.7476	0.45468	NA	NA	NA	NA	NA
GTExv8.ALL.Pancreas	ENSG00000088888.17	20	3846798	3846799	0.2955	rs4239758	2.878	rs12480683	0.160879	-7.18	0.482	542	6	lasso	0.17822	7.84e-15	-0.5501	0.58228	NA	NA	NA	NA	NA
GTExv8.ALL.Pancreas	ENSG00000229539.1	20	3888837	3888838	0.1873	rs192717	-2.946	rs17212649	0.132242	7.34	-0.109	559	1	lasso	0.15638	4.44e-13	-0.109	0.9132	NA	NA	NA	NA	NA
GTExv8.ALL.Pancreas	ENSG00000171873.7	20	4249073	4249074	0.1988	rs192717	-2.946	rs297741	0.020981	-5.02	0.105	636	8	enet	0.05471	2.19e-05	0.1142	0.90905	NA	NA	NA	NA	NA
GTExv8.ALL.Pancreas	ENSG00000089063.14	20	5113102	5113103	0.4163	rs8116456	4.666	rs6084986	0.190242	-8.4	1.738	608	19	enet	0.27183	7.08e-23	-1.7888	0.07365	NA	NA	NA	NA	NA
GTExv8.ALL.Pancreas	ENSG00000205181.5	20	5504612	5504613	0.2975	rs6053442	2.754	rs2423107	0.069896	5.64	2.714	573	7	lasso	0.13038	4.8e-11	3.0776	0.00209	0.013	0.861	0	0.006	0.119
GTExv8.ALL.Pancreas	ENSG00000171984.14	20	5750392	5750393	0.3727	rs6053929	3.089	rs2326660	0.015481	-4.97	0.348	633	15	lasso	0.13611	1.73e-11	-1.0476	0.2948	NA	NA	NA	NA	NA
GTExv8.ALL.Pancreas	ENSG00000125885.13	20	5950651	5950652	0.4886	rs6053929	3.089	rs16991515	0.095907	-7.78	0.752	598	6	lasso	0.34075	1.82e-29	-0.9531	0.34056	NA	NA	NA	NA	NA
GTExv8.ALL.Pancreas	ENSG00000088766.11	20	6006089	6006090	0.2407	rs6053929	3.089	rs6085347	0.003361	-4.08	0.091	601	601	susie	0.04892	5.79e-05	-0.2159	0.82904	NA	NA	NA	NA	NA
GTExv8.ALL.Pancreas	ENSG00000101311.15	20	6123543	6123544	0.3674	rs6053929	3.089	rs6085357	0.032062	4.49	-0.112	598	598	susie	0.0616	6.87e-06	0.1507	0.88023	NA	NA	NA	NA	NA
GTExv8.ALL.Pancreas	ENSG00000101333.16	20	9068762	9068763	0.3346	rs2064286	2.995	rs932584	0.051091	6.21	-1.411	602	602	susie	0.16984	3.74e-14	-0.3919	0.69511	NA	NA	NA	NA	NA
GTExv8.ALL.Pancreas	ENSG00000101349.16	20	9839040	9839041	0.198	rs914596	3.348	rs2423443	0.030627	5.08	0.393	681	24	enet	0.04917	5.56e-05	-0.4432	0.65762	NA	NA	NA	NA	NA
GTExv8.ALL.Pancreas	ENSG00000149346.14	20	10435302	10435303	0.1652	rs524625	-3.068	rs655280	-0.001565	3.7	-0.427	578	578	susie	0.00881	0.0552	-0.2276	0.81994	NA	NA	NA	NA	NA
GTExv8.ALL.Pancreas	ENSG00000172296.12	20	13008978	13008979	0.1484	rs11906207	2.682	rs6041821	0.04076	4.79	0.106	629	629	susie	0.0618	6.64e-06	0.2478	0.80427	NA	NA	NA	NA	NA
GTExv8.ALL.Pancreas	ENSG00000101230.5	20	13221770	13221771	0.1542	rs11906207	2.682	rs6109781	0.084766	5.4	-0.679	568	568	susie	0.10641	3.25e-09	0.3553	0.72237	NA	NA	NA	NA	NA
GTExv8.ALL.Pancreas	ENSG00000125848.9	20	14337615	14337616	0.0811	rs6033955	2.818	rs1932951	0.012374	-4.12	-0.437	417	13	enet	0.01753	0.0118	1.1702	0.24193	NA	NA	NA	NA	NA
GTExv8.ALL.Pancreas	ENSG00000089177.18	20	16573433	16573434	0.4591	rs2068078	-3.083	rs997972	0.111632	-8.01	0.702	762	762	susie	0.24748	1.08e-20	-0.9402	0.3471	NA	NA	NA	NA	NA
GTExv8.ALL.Pancreas	ENSG00000273998.1	20	16576067	16576068	0.1578	rs2068078	-3.083	rs6044134	0.160994	-7.1	-0.114	758	758	susie	0.15787	3.38e-13	0.114	0.90922	NA	NA	NA	NA	NA
GTExv8.ALL.Pancreas	ENSG00000125844.15	20	17682294	17682295	0.1649	rs6075269	2.623	rs6044957	0.150092	6.89	-0.188	623	623	susie	0.14943	1.57e-12	-0.1814	0.85606	NA	NA	NA	NA	NA
GTExv8.ALL.Pancreas	ENSG00000125888.14	20	17693671	17693672	0.3309	rs6075269	2.623	rs6111630	0.140599	-7	0.806	628	5	lasso	0.15848	3.02e-13	-0.4546	0.64943	NA	NA	NA	NA	NA
GTExv8.ALL.Pancreas	ENSG00000089006.16	20	17968911	17968912	0.1726	rs6075269	2.623	rs1884707	0.030346	-4.7	-0.211	569	569	susie	0.03858	0.000329	0.3683	0.71265	NA	NA	NA	NA	NA
GTExv8.ALL.Pancreas	ENSG00000125871.13	20	17968980	17968981	0.2449	rs6075269	2.623	rs3736771	0.089778	-5.54	-0.311	569	8	lasso	0.10087	8.49e-09	-0.0113	0.99094	NA	NA	NA	NA	NA
GTExv8.ALL.Pancreas	ENSG00000125850.10	20	18059187	18059188	0.2559	rs6075269	2.623	rs6034955	0.126555	6.53	1.509	542	542	susie	0.13121	4.14e-11	1.5094	0.13119	NA	NA	NA	NA	NA
GTExv8.ALL.Pancreas	ENSG00000236474.1	20	18421453	18421454	0.1769	rs6075269	2.623	rs16979106	0.102434	5.91	0.743	463	463	susie	0.09853	1.27e-08	0.8932	0.37177	NA	NA	NA	NA	NA
GTExv8.ALL.Pancreas	ENSG00000089091.16	20	18467125	18467126	0.2354	rs1205218	2.394	rs6045413	0.138944	-6.65	0.856	460	4	lasso	0.13787	1.26e-11	-0.8559	0.39208	NA	NA	NA	NA	NA
GTExv8.ALL.Pancreas	ENSG00000089050.15	20	18497242	18497243	0.0851	rs1205218	2.394	rs6045470	0.06254	4.55	-0.158	472	4	lasso	0.05792	1.28e-05	0.038	0.96967	NA	NA	NA	NA	NA
GTExv8.ALL.Pancreas	ENSG00000230387.2	20	23187960	23187961	0.2603	rs1005920	-2.928	rs6137866	0.129122	6.44	-0.574	592	592	susie	0.11958	3.24e-10	-0.6669	0.50481	NA	NA	NA	NA	NA
GTExv8.ALL.Pancreas	ENSG00000125814.17	20	23421518	23421519	0.1066	rs1005920	-2.928	rs8615	0.063476	-4.68	-1.331	569	2	lasso	0.05181	3.56e-05	1.2414	0.21446	NA	NA	NA	NA	NA
GTExv8.ALL.Pancreas	ENSG00000170369.3	20	23826730	23826731	0.1323	rs858143	-2.73	rs6138072	0.056015	-4.92	-1.088	517	19	enet	0.0777	4.51e-07	0.3967	0.69156	NA	NA	NA	NA	NA
GTExv8.ALL.Pancreas	ENSG00000170367.4	20	23879749	23879750	0.1303	rs6048778	2.691	rs2285059	0.054705	4.58	-0.514	500	500	susie	0.05551	1.91e-05	-0.47	0.63833	NA	NA	NA	NA	NA
GTExv8.ALL.Pancreas	ENSG00000101474.11	20	24992978	24992979	0.3779	rs6036858	4.184	rs227658	0.179491	7.54	0.586	489	489	susie	0.17051	3.3e-14	0.628	0.52997	NA	NA	NA	NA	NA
GTExv8.ALL.Pancreas	ENSG00000154930.14	20	25058979	25058980	0.0569	rs6036858	4.184	rs2073077	0.010508	-3.83	1.617	481	481	susie	0.01138	0.0347	0.4651	0.64188	NA	NA	NA	NA	NA
GTExv8.ALL.Pancreas	ENSG00000100987.14	20	25082364	25082365	0.4133	rs6036858	4.184	rs4815367	0.233552	-8.83	-0.273	474	22	enet	0.24733	1.11e-20	0.0719	0.94271	NA	NA	NA	NA	NA
GTExv8.ALL.Pancreas	ENSG00000197586.12	20	25195692	25195693	0.2732	rs6050266	-2.523	rs417110	0.167547	-8.07	-1.633	445	28	enet	0.20326	6.78e-17	1.9335	0.05317	NA	NA	NA	NA	NA
GTExv8.ALL.Pancreas	ENSG00000277938.1	20	25229149	25229150	0.2282	rs6050266	-2.523	rs7453	0.06609	5.67	-1.417	437	2	lasso	0.08795	7.84e-08	-1.223	0.22134	NA	NA	NA	NA	NA
GTExv8.ALL.Pancreas	ENSG00000274414.1	20	25245228	25245229	0.3058	rs6050266	-2.523	rs6050427	0.126644	6.36	0.116	430	26	enet	0.13268	3.19e-11	1.1455	0.25202	NA	NA	NA	NA	NA
GTExv8.ALL.Pancreas	ENSG00000100994.11	20	25248068	25248069	0.3906	rs6050266	-2.523	rs2274890	0.110129	-6.58	-2.272	428	9	lasso	0.19737	2.1e-16	1.8246	0.06805	NA	NA	NA	NA	NA
GTExv8.ALL.Pancreas	ENSG00000276952.1	20	25285587	25285588	0.1018	rs6050266	-2.523	rs9917437	0.005566	-3.67	0.435	410	5	enet	0.01409	0.0215	-1.3933	0.16354	NA	NA	NA	NA	NA
GTExv8.ALL.Pancreas	ENSG00000100997.18	20	25390982	25390983	0.1341	rs6050266	-2.523	rs6083824	0.102673	6.55	-1.486	364	31	enet	0.13576	1.84e-11	-1.6391	0.1012	NA	NA	NA	NA	NA
GTExv8.ALL.Pancreas	ENSG00000101004.14	20	25585516	25585517	0.14	rs2281558	-2.281	rs6115193	0.081314	-5.38	-1.812	270	7	lasso	0.06357	4.93e-06	1.7355	0.08265	NA	NA	NA	NA	NA
GTExv8.ALL.Pancreas	ENSG00000130684.13	20	25696840	25696841	0.0785	rs2281558	-2.281	rs926487	0.048724	-4.13	0.402	248	248	susie	0.03626	0.000486	-0.3052	0.76022	NA	NA	NA	NA	NA
GTExv8.ALL.Pancreas	ENSG00000226465.1	20	25751217	25751218	0.1301	rs2281558	-2.281	rs2752931	0.056615	-4.44	-0.175	221	5	lasso	0.05442	2.3e-05	0.0144	0.98849	NA	NA	NA	NA	NA
GTExv8.ALL.Pancreas	ENSG00000175170.14	20	25868224	25868225	0.4156	rs6115202	-2.261	rs6115218	0.058585	5.51	-0.869	169	45	enet	0.10809	2.42e-09	-0.3937	0.69379	NA	NA	NA	NA	NA
GTExv8.ALL.Pancreas	ENSG00000277112.3	20	30723931	30723932	0.3534	rs6057147	0.551	rs1830542	0.03089	-4.91	0.321	7	7	susie	0.14186	6.17e-12	-0.15	0.88076	NA	NA	NA	NA	NA
GTExv8.ALL.Pancreas	ENSG00000131055.4	20	31637887	31637888	0.0506	rs714605	2.571	rs6060446	0.017329	3.74	-1.114	284	284	susie	0.01637	0.0144	-0.8925	0.37213	NA	NA	NA	NA	NA
GTExv8.ALL.Pancreas	ENSG00000149599.15	20	31870700	31870701	0.1924	rs714605	2.571	rs6087787	0.106212	-5.93	0.699	315	315	susie	0.1006	8.89e-09	-0.8777	0.38011	NA	NA	NA	NA	NA
GTExv8.ALL.Pancreas	ENSG00000171456.16	20	32358343	32358344	0.1095	rs714605	2.571	rs2295762	0.00226	3.7	0.384	339	339	susie	0.02904	0.00164	0.4631	0.64327	NA	NA	NA	NA	NA
GTExv8.ALL.Pancreas	ENSG00000197183.14	20	32585073	32585074	0.1399	rs6057677	-2.705	rs2295762	0.158963	7.26	0.384	387	387	susie	0.15806	3.26e-13	0.207	0.83598	NA	NA	NA	NA	NA
GTExv8.ALL.Pancreas	ENSG00000175730.8	20	32690814	32690815	0.1332	rs927107	2.831	rs6058783	0.062356	4.84	1.23	399	399	susie	0.05839	1.18e-05	1.0453	0.2959	NA	NA	NA	NA	NA
GTExv8.ALL.Pancreas	ENSG00000101367.8	20	32819892	32819893	0.2788	rs927107	2.831	rs410488	0.167381	-7.75	1.127	427	427	susie	0.18434	2.49e-15	-1.147	0.25139	NA	NA	NA	NA	NA
GTExv8.ALL.Pancreas	ENSG00000260257.2	20	32856620	32856621	0.1744	rs927107	2.831	rs6141353	0.052107	5.13	-1.966	434	434	susie	0.07134	1.33e-06	-2.1576	0.03096	0.057	0.888	0	0.007	0.048
GTExv8.ALL.Pancreas	ENSG00000101400.5	20	33443891	33443892	0.1085	rs2747564	2.91	rs6142034	0.004543	-3.56	1.03	351	3	lasso	0.00646	0.0854	-0.985	0.32464	NA	NA	NA	NA	NA
GTExv8.ALL.Pancreas	ENSG00000078699.21	20	33490074	33490075	0.1236	rs2747564	2.91	rs7263119	-0.003074	-3.83	0.114	348	28	enet	0.00852	0.0583	-0.1717	0.86371	NA	NA	NA	NA	NA
GTExv8.ALL.Pancreas	ENSG00000182584.4	20	33666497	33666498	0.108	rs2747564	2.91	rs7263119	0.088423	5.41	0.114	272	272	susie	0.08837	7.3e-08	0.0289	0.97695	NA	NA	NA	NA	NA
GTExv8.ALL.Pancreas	ENSG00000101417.11	20	33720318	33720319	0.0634	rs2747564	2.91	rs2747554	0.002496	-3.79	0.46	270	9	enet	0.01917	0.00885	1.2462	0.21269	NA	NA	NA	NA	NA
GTExv8.ALL.Pancreas	ENSG00000101421.3	20	33811303	33811304	0.0735	rs2747564	2.91	rs293727	0.006824	4.1	0.791	250	23	enet	0.00898	0.0536	0.5805	0.56156	NA	NA	NA	NA	NA
GTExv8.ALL.Pancreas	ENSG00000276073.1	20	33988988	33988989	0.3463	rs2747564	2.91	rs2268079	0.130383	7.22	1.123	242	26	enet	0.18343	2.95e-15	0.8894	0.37376	NA	NA	NA	NA	NA
GTExv8.ALL.Pancreas	ENSG00000275784.1	20	33991817	33991818	0.065	rs2747564	2.91	rs6142068	0.027078	3.74	0.944	244	4	lasso	0.0064	0.0865	1.0148	0.31022	NA	NA	NA	NA	NA
GTExv8.ALL.Pancreas	ENSG00000101444.12	20	34311801	34311802	0.2294	rs6088316	-2.487	rs6059709	-0.001679	-2.98	-0.452	299	5	lasso	0.00518	0.109	0.8842	0.37659	NA	NA	NA	NA	NA
GTExv8.ALL.Pancreas	ENSG00000101460.12	20	34546853	34546854	0.0767	rs17092209	2.108	rs1205340	0.077252	-5.52	-0.327	303	303	susie	0.08793	7.87e-08	-0.2947	0.76819	NA	NA	NA	NA	NA
GTExv8.ALL.Pancreas	ENSG00000078804.12	20	34704289	34704290	0.0652	rs17092209	2.108	rs1884431	0.020835	-4.13	-1.106	325	325	susie	0.01529	0.0174	1.1245	0.26082	NA	NA	NA	NA	NA
GTExv8.ALL.Pancreas	ENSG00000198646.13	20	34825648	34825649	0.0759	rs17092209	2.108	rs6060017	0.047474	4.42	-1.024	348	348	susie	0.0501	4.75e-05	-1.0949	0.27358	NA	NA	NA	NA	NA
GTExv8.ALL.Pancreas	ENSG00000078814.15	20	34975402	34975403	0.2189	rs17092209	2.108	rs3818253	0.075139	5.56	-0.392	351	6	lasso	0.069	1.97e-06	-0.2093	0.83423	NA	NA	NA	NA	NA
GTExv8.ALL.Pancreas	ENSG00000100991.11	20	35092870	35092871	0.2298	rs17092209	2.108	rs11906160	0.068444	-4.98	-0.993	342	342	susie	0.13429	2.39e-11	1.028	0.30393	NA	NA	NA	NA	NA
GTExv8.ALL.Pancreas	ENSG00000088298.12	20	35147363	35147364	0.5666	rs17092883	-2.192	rs6088732	0.40263	11.34	-1.009	345	345	susie	0.40402	3.85e-36	-1.0638	0.2874	NA	NA	NA	NA	NA
GTExv8.ALL.Pancreas	ENSG00000101000.5	20	35172072	35172073	0.53	rs17092883	-2.192	rs6088764	0.32134	9.92	-1.052	353	38	enet	0.39211	7.83e-35	-0.7916	0.4286	NA	NA	NA	NA	NA
GTExv8.ALL.Pancreas	ENSG00000279253.1	20	35264186	35264187	0.1408	rs17092883	-2.192	rs932562	0.051514	-4.47	-0.003	350	8	lasso	0.04069	0.000231	0.1189	0.90536	NA	NA	NA	NA	NA
GTExv8.ALL.Pancreas	ENSG00000126005.16	20	35278130	35278131	0.6184	rs17092883	-2.192	rs6060341	0.226611	-8.72	0.137	345	345	susie	0.2363	1.03e-19	0.1564	0.87569	NA	NA	NA	NA	NA
GTExv8.ALL.Pancreas	ENSG00000101019.21	20	35412140	35412141	0.0838	rs7275167	-2.257	rs6087705	0.09067	-5.76	-0.612	331	331	susie	0.0914	4.34e-08	0.6452	0.51878	NA	NA	NA	NA	NA
GTExv8.ALL.Pancreas	ENSG00000126001.15	20	35455163	35455164	0.0567	rs7275167	-2.257	rs6060435	0.005493	3.7	-0.775	326	5	lasso	0.00788	0.0656	-1.1583	0.24675	NA	NA	NA	NA	NA
GTExv8.ALL.Pancreas	ENSG00000224497.1	20	35544746	35544747	0.5798	rs7275167	-2.257	rs2104417	0.510312	12.48	0.673	316	5	lasso	0.50582	1.63e-48	1.0023	0.31619	NA	NA	NA	NA	NA
GTExv8.ALL.Pancreas	ENSG00000088340.15	20	35607561	35607562	0.0768	rs7275167	-2.257	rs6060578	0.018251	-4.38	1.729	311	18	enet	0.04268	0.000165	-0.5728	0.56678	NA	NA	NA	NA	NA
GTExv8.ALL.Pancreas	ENSG00000214078.12	20	35664758	35664759	0.5918	rs7275167	-2.257	rs6060578	0.62395	-13.88	1.729	301	301	susie	0.63275	4.31e-68	-1.6521	0.09852	NA	NA	NA	NA	NA
GTExv8.ALL.Pancreas	ENSG00000171222.10	20	35959471	35959472	0.0745	rs6071459	2.323	rs6060625	0.007572	-3.75	0.794	285	285	susie	0.01246	0.0286	-1.0554	0.29126	NA	NA	NA	NA	NA
GTExv8.ALL.Pancreas	ENSG00000101353.14	20	37179587	37179588	0.1789	rs198498	2.258	rs8120307	0.117352	-6.74	0.702	313	5	lasso	0.12568	1.11e-10	-1.2722	0.20329	NA	NA	NA	NA	NA
GTExv8.ALL.Pancreas	ENSG00000101363.12	20	37289637	37289638	0.1107	rs198498	2.258	rs1806940	0.077989	-5.68	0.248	325	325	susie	0.07758	4.6e-07	-0.2754	0.78304	NA	NA	NA	NA	NA
GTExv8.ALL.Pancreas	ENSG00000197122.11	20	37344684	37344685	0.1399	rs198498	2.258	rs7275012	0.009425	-4.19	0.944	341	5	lasso	0.02127	0.00617	-1.0138	0.31066	NA	NA	NA	NA	NA
GTExv8.ALL.Pancreas	ENSG00000053438.8	20	37521214	37521215	0.0979	rs198498	2.258	rs4811175	0.000897	3.32	-0.286	385	385	susie	0.00129	0.239	-0.5315	0.59507	NA	NA	NA	NA	NA
GTExv8.ALL.Pancreas	ENSG00000132821.11	20	37903103	37903104	0.2636	rs1205434	3.109	rs6067989	0.052291	5.44	-0.384	481	481	susie	0.13606	1.74e-11	-0.4841	0.62828	NA	NA	NA	NA	NA
GTExv8.ALL.Pancreas	ENSG00000101407.12	20	38033467	38033468	0.3267	rs1205434	3.109	rs6022011	0.031207	5.29	-0.285	480	18	enet	0.16195	1.6e-13	-0.6019	0.54726	NA	NA	NA	NA	NA
GTExv8.ALL.Pancreas	ENSG00000224635.1	20	38416796	38416797	0.4853	rs11699859	-3.183	rs1739644	0.334503	10.28	0.39	481	37	enet	0.37368	7.4e-33	0.6253	0.53178	NA	NA	NA	NA	NA
GTExv8.ALL.Pancreas	ENSG00000277034.1	20	38421773	38421774	0.1233	rs1205434	3.109	rs1739644	-0.002343	-3.42	0.39	479	479	susie	0.01361	0.0233	-0.2245	0.8224	NA	NA	NA	NA	NA
GTExv8.ALL.Pancreas	ENSG00000196756.11	20	38435352	38435353	0.6385	rs11699859	-3.253	rs752775	0.496714	12.33	0.647	477	17	lasso	0.49767	1.96e-47	0.4552	0.64895	NA	NA	NA	NA	NA
GTExv8.ALL.Pancreas	ENSG00000124143.10	20	38601933	38601934	0.3598	rs1205434	3.109	rs1883784	0.163847	7.71	0.26	481	481	susie	0.22825	5.14e-19	0.3099	0.75663	NA	NA	NA	NA	NA
GTExv8.ALL.Pancreas	ENSG00000101452.14	20	38962298	38962299	0.1389	rs1569707	2.108	rs6015982	0.015183	-3.83	-0.277	415	20	enet	0.02413	0.00378	0.5263	0.59866	NA	NA	NA	NA	NA
GTExv8.ALL.Pancreas	ENSG00000204103.3	20	40689239	40689240	0.1414	rs6029188	5.908	rs16989370	-0.002373	3.86	0.102	430	430	susie	0.02609	0.00271	0.6074	0.54358	NA	NA	NA	NA	NA
GTExv8.ALL.Pancreas	ENSG00000132793.11	20	41340919	41340920	0.2549	rs3091599	3.071	rs6029636	0.165449	7.65	1.264	364	6	lasso	0.1634	1.22e-13	0.997	0.31874	NA	NA	NA	NA	NA
GTExv8.ALL.Pancreas	ENSG00000124177.14	20	41618493	41618494	0.3026	rs3091599	3.071	rs6129925	-0.001161	4.25	0.916	456	54	enet	0.00609	0.0917	1.206	0.22781	NA	NA	NA	NA	NA
GTExv8.ALL.Pancreas	ENSG00000101049.14	20	43558967	43558968	0.139	rs2269623	3.159	rs3787273	0.11177	6.38	1.234	469	469	susie	0.12988	5.25e-11	1.1801	0.23798	NA	NA	NA	NA	NA
GTExv8.ALL.Pancreas	ENSG00000101057.15	20	43667018	43667019	0.2009	rs6103646	-3.216	rs6030739	0.023529	4.05	-0.773	487	487	susie	0.04854	6.18e-05	-1.8304	0.06719	NA	NA	NA	NA	NA
GTExv8.ALL.Pancreas	ENSG00000223891.5	20	44210959	44210960	0.3042	rs3843762	-3.611	rs6031456	0.193153	7.84	-1.596	504	504	susie	0.25245	3.92e-21	-3.2731	0.00106	0	0.967	0	0.016	0.017
GTExv8.ALL.Pancreas	ENSG00000244558.5	20	44738933	44738934	0.1604	rs6031601	-3.028	rs6073535	0.074731	-5.22	1.365	402	402	susie	0.0805	2.8e-07	-1.3087	0.19065	NA	NA	NA	NA	NA
GTExv8.ALL.Pancreas	ENSG00000101104.12	20	44910061	44910062	0.4204	rs6031601	-3.028	rs16989481	0.216258	-8.33	-0.283	413	413	susie	0.21288	1.05e-17	0.2194	0.82636	NA	NA	NA	NA	NA
GTExv8.ALL.Pancreas	ENSG00000124159.15	20	45308528	45308529	0.2699	rs6130784	-2.832	rs2741502	0.184987	-8.04	-0.429	480	34	enet	0.24459	1.94e-20	0.3947	0.69306	NA	NA	NA	NA	NA
GTExv8.ALL.Pancreas	ENSG00000124145.6	20	45348423	45348424	0.2197	rs6130784	-2.832	rs2284277	0.033937	5.09	0.155	491	491	susie	0.05667	1.58e-05	0.0379	0.96978	NA	NA	NA	NA	NA
GTExv8.ALL.Pancreas	ENSG00000204070.9	20	45361936	45361937	0.3968	rs6130784	-2.832	rs1008953	0.30952	-9.84	1.914	489	10	lasso	0.32782	3.51e-28	-1.9396	0.05243	NA	NA	NA	NA	NA
GTExv8.ALL.Pancreas	ENSG00000124116.18	20	45791931	45791932	0.185	rs17450969	3.248	rs2664529	0.235251	-8.65	1.1	532	6	lasso	0.24684	1.23e-20	-1.0727	0.28338	NA	NA	NA	NA	NA
GTExv8.ALL.Pancreas	ENSG00000101457.12	20	45791936	45791937	0.1304	rs17450969	3.248	rs6104350	0.059982	-6.2	1.091	532	532	susie	0.09841	1.3e-08	-1.0566	0.29069	NA	NA	NA	NA	NA
GTExv8.ALL.Pancreas	ENSG00000124104.18	20	45833809	45833810	0.2838	rs17450969	3.248	rs2868359	0.084762	-6.26	0.576	527	23	enet	0.13102	4.28e-11	-0.621	0.53458	NA	NA	NA	NA	NA
GTExv8.ALL.Pancreas	ENSG00000101017.13	20	46118271	46118272	0.1707	rs17450969	3.248	rs3746821	0.06055	-5.44	0.62	501	501	susie	0.06961	1.78e-06	-0.3166	0.75158	NA	NA	NA	NA	NA
GTExv8.ALL.Pancreas	ENSG00000215452.4	20	46459275	46459276	0.3191	rs17450969	3.248	rs2745729	0.114927	6.92	-0.192	549	31	enet	0.14839	1.9e-12	-0.1708	0.8644	NA	NA	NA	NA	NA
GTExv8.ALL.Pancreas	ENSG00000225849.2	20	46477231	46477232	0.397	rs17450969	3.248	rs7266119	0.163338	8.36	0.271	557	557	susie	0.30505	5.66e-26	0.1287	0.89761	NA	NA	NA	NA	NA
GTExv8.ALL.Pancreas	ENSG00000198185.11	20	46513558	46513559	0.1135	rs17450969	3.248	rs847104	0.099385	5.81	0.066	557	557	susie	0.10387	5.04e-09	-0.0482	0.96156	NA	NA	NA	NA	NA
GTExv8.ALL.Pancreas	ENSG00000124151.18	20	47501901	47501902	0.1884	rs4810603	-2.321	rs6018604	0.161027	7.52	1.078	450	450	susie	0.16346	1.21e-13	0.9505	0.34188	NA	NA	NA	NA	NA
GTExv8.ALL.Pancreas	ENSG00000124207.16	20	49046245	49046246	0.237	rs12479858	-4.318	rs6066978	0.231534	8.6	-0.409	478	478	susie	0.22857	4.82e-19	-0.4737	0.63572	NA	NA	NA	NA	NA
GTExv8.ALL.Pancreas	ENSG00000177410.12	20	49278624	49278625	0.1913	rs6095343	-2.974	rs381262	0.022534	4.47	1.191	424	25	enet	0.04251	0.00017	0.8856	0.37584	NA	NA	NA	NA	NA
GTExv8.ALL.Pancreas	ENSG00000197818.11	20	49812712	49812713	0.1979	rs7264383	3.248	rs542234	0.122096	-6.32	-0.876	458	458	susie	0.11575	6.35e-10	0.9666	0.33374	NA	NA	NA	NA	NA
GTExv8.ALL.Pancreas	ENSG00000124226.10	20	49936335	49936336	0.1475	rs7264383	3.248	rs2038127	0.066973	-4.99	2.202	465	6	lasso	0.05194	3.49e-05	-2.3701	0.01778	0.199	0.748	0.001	0.005	0.047
GTExv8.ALL.Pancreas	ENSG00000244687.11	20	50115958	50115959	0.1442	rs7264383	3.248	rs7270617	0.054974	-5.25	-1.18	438	9	enet	0.05795	1.27e-05	1.0348	0.30076	NA	NA	NA	NA	NA
GTExv8.ALL.Pancreas	ENSG00000231742.5	20	50172549	50172550	0.2495	rs7264383	3.248	rs6020311	0.164002	7.4	0.044	432	432	susie	0.16527	8.68e-14	0.068	0.94575	NA	NA	NA	NA	NA
GTExv8.ALL.Pancreas	ENSG00000042062.11	20	50691527	50691528	0.1387	rs12481528	2.556	rs6020600	0.007303	3.77	-0.115	497	7	enet	0.00337	0.156	-0.3198	0.74914	NA	NA	NA	NA	NA
GTExv8.ALL.Pancreas	ENSG00000124171.8	20	50731543	50731544	0.2464	rs12481528	2.556	rs2064278	0.11953	6.88	-0.828	491	5	lasso	0.13269	3.18e-11	-0.9722	0.33097	NA	NA	NA	NA	NA
GTExv8.ALL.Pancreas	ENSG00000026559.13	20	51023128	51023129	0.1875	rs6020837	2.54	rs2426278	0.120268	6.18	-0.032	481	5	enet	0.12316	1.73e-10	0.0134	0.98929	NA	NA	NA	NA	NA
GTExv8.ALL.Pancreas	ENSG00000054793.13	20	51768633	51768634	0.2504	rs6096616	-3.563	rs6096573	-0.001353	4.27	2.091	538	50	enet	0.09236	3.68e-08	-0.149	0.88153	NA	NA	NA	NA	NA
GTExv8.ALL.Pancreas	ENSG00000101115.12	20	51802519	51802520	0.2771	rs6096616	-3.563	rs6096597	0.152824	-6.92	-0.186	537	9	lasso	0.15021	1.36e-12	0.1812	0.85622	NA	NA	NA	NA	NA
GTExv8.ALL.Pancreas	ENSG00000064787.13	20	54070593	54070594	0.1543	rs6097980	-2.911	rs290391	0.08301	-5.2	1.059	559	559	susie	0.07293	1.01e-06	-1.1453	0.25207	NA	NA	NA	NA	NA
GTExv8.ALL.Pancreas	ENSG00000124098.9	20	56358914	56358915	0.099	rs2148212	-3.222	rs8118732	0.041747	-4.64	-2.798	551	551	susie	0.04305	0.000155	2.2966	0.02164	0.291	0.64	0.002	0.005	0.062
GTExv8.ALL.Pancreas	ENSG00000022277.12	20	56468584	56468585	0.1152	rs2148212	-3.67	rs8125425	0.002023	3.61	-0.501	585	585	susie	0.02689	0.00237	0.0351	0.97196	NA	NA	NA	NA	NA
GTExv8.ALL.Pancreas	ENSG00000132819.16	20	57391406	57391407	0.7807	rs911157	2.938	rs328502	0.457012	11.98	0.799	671	671	susie	0.61442	7e-65	0.7737	0.43912	NA	NA	NA	NA	NA
GTExv8.ALL.Pancreas	ENSG00000124209.3	20	58309695	58309696	0.1099	rs6128254	3.51	rs503900	0.029959	-4.51	-1.335	652	1	lasso	0.01433	0.0206	1.335	0.18188	NA	NA	NA	NA	NA
GTExv8.ALL.Pancreas	ENSG00000124164.15	20	58389121	58389122	0.3089	rs6128254	3.51	rs6026274	0.268667	9.51	-2.339	635	16	enet	0.31097	1.54e-26	-2.2782	0.02272	0	0.927	0	0.022	0.051
GTExv8.ALL.Pancreas	ENSG00000254419.1	20	58710794	58710795	0.2227	rs6026522	2.997	rs2296524	0.02821	-4.28	-0.059	555	4	enet	0.01735	0.0121	-0.0207	0.98351	NA	NA	NA	NA	NA
GTExv8.ALL.Pancreas	ENSG00000101158.13	20	58981207	58981208	0.4638	rs6026904	3.141	rs2295357	0.297311	-9.6	-0.8	554	3	lasso	0.3533	9.72e-31	1.0609	0.28872	NA	NA	NA	NA	NA
GTExv8.ALL.Pancreas	ENSG00000101160.13	20	59007246	59007247	0.135	rs6026904	3.141	rs2053780	-0.002952	-3.24	-0.461	560	560	susie	0.0093	0.0506	-0.9058	0.36503	NA	NA	NA	NA	NA
GTExv8.ALL.Pancreas	ENSG00000101166.15	20	59042908	59042909	0.1401	rs6026904	3.141	rs151360	0.019268	4.3	-1.061	562	14	enet	0.01918	0.00883	-0.5833	0.55968	NA	NA	NA	NA	NA
GTExv8.ALL.Pancreas	ENSG00000228340.5	20	60087839	60087840	0.0886	rs1343104	2.918	rs2025050	0.037594	-4.53	1.099	595	4	enet	0.03792	0.000367	-0.7758	0.4379	NA	NA	NA	NA	NA
GTExv8.ALL.Pancreas	ENSG00000149657.19	20	62122460	62122461	0.1287	rs3761221	2.987	rs1407959	-0.001529	4.11	0.825	542	542	susie	0.01075	0.0389	0.9038	0.3661	NA	NA	NA	NA	NA
GTExv8.ALL.Pancreas	ENSG00000273619.1	20	62386969	62386970	0.2635	rs3761221	2.987	rs6121558	0.159659	-7.48	-1.997	503	503	susie	0.17566	1.27e-14	2.3371	0.01943	0	0.938	0	0.01	0.053
GTExv8.ALL.Pancreas	ENSG00000275437.1	20	62405934	62405935	0.1353	rs3761221	2.987	rs7362041	0.07503	-5.08	2.757	519	519	susie	0.08211	2.13e-07	-2.7703	0.0056	0.063	0.791	0.001	0.008	0.137
GTExv8.ALL.Pancreas	ENSG00000149679.11	20	62407284	62407285	0.2773	rs3761221	2.987	rs7362041	0.133335	-7.1	2.757	518	518	susie	0.14212	5.88e-12	-2.7072	0.00679	0	0.84	0	0.009	0.151
GTExv8.ALL.Pancreas	ENSG00000233017.2	20	62427826	62427827	0.1758	rs3761221	2.987	rs1321353	-0.003296	3.92	-0.418	513	513	susie	0.03998	0.00026	-0.9209	0.3571	NA	NA	NA	NA	NA
GTExv8.ALL.Pancreas	ENSG00000060491.16	20	62804834	62804835	0.2907	rs2427386	-2.902	rs2273077	0.101467	-6.68	-1.834	525	8	enet	0.11836	4.02e-10	2.1484	0.03168	0	0.957	0	0.01	0.033
GTExv8.ALL.Pancreas	ENSG00000101194.17	20	62952646	62952647	0.0972	rs2427491	3.149	rs3746750	0.036774	4.38	-0.554	488	488	susie	0.04491	0.000114	-0.3037	0.76136	NA	NA	NA	NA	NA
GTExv8.ALL.Pancreas	ENSG00000125534.9	20	63520723	63520724	0.2569	NA	NA	NA	NA	NA	NA	433	0	enet	0.06219	6.21e-06	NA	NA	NA	NA	NA	NA	NA
GTExv8.ALL.Pancreas	ENSG00000101213.6	20	63537369	63537370	0.1702	NA	NA	NA	NA	NA	NA	428	0	lasso	-0.00192	0.518	NA	NA	NA	NA	NA	NA	NA
GTExv8.ALL.Pancreas	ENSG00000125508.3	20	63547503	63547504	0.344	NA	NA	NA	NA	NA	NA	430	0	enet	0.13707	1.46e-11	NA	NA	NA	NA	NA	NA	NA
GTExv8.ALL.Pancreas	ENSG00000258366.7	20	63657809	63657810	0.1246	NA	NA	NA	NA	NA	NA	424	0	susie	0.00418	0.132	NA	NA	NA	NA	NA	NA	NA
GTExv8.ALL.Pancreas	ENSG00000243509.4	20	63696667	63696668	0.1278	NA	NA	NA	NA	NA	NA	424	0	enet	0.06776	2.43e-06	NA	NA	NA	NA	NA	NA	NA
GTExv8.ALL.Pancreas	ENSG00000101246.19	20	63708024	63708025	0.2098	NA	NA	NA	NA	NA	NA	431	0	susie	0.09177	4.07e-08	NA	NA	NA	NA	NA	NA	NA
GTExv8.ALL.Pancreas	ENSG00000203896.9	20	63736282	63736283	0.1996	NA	NA	NA	NA	NA	NA	432	0	enet	0.15316	7.99e-13	NA	NA	NA	NA	NA	NA	NA
GTExv8.ALL.Pancreas	ENSG00000268858.2	20	63864292	63864293	0.1661	NA	NA	NA	NA	NA	NA	413	0	lasso	0.02982	0.00144	NA	NA	NA	NA	NA	NA	NA
GTExv8.ALL.Pancreas	ENSG00000198276.15	20	63951125	63951126	0.1192	NA	NA	NA	NA	NA	NA	375	0	enet	0.0349	0.000611	NA	NA	NA	NA	NA	NA	NA
GTExv8.ALL.Pancreas	ENSG00000171700.13	20	64079987	64079988	0.2728	NA	NA	NA	NA	NA	NA	313	0	lasso	0.23146	2.71e-19	NA	NA	NA	NA	NA	NA	NA
GTExv8.ALL.Pancreas	ENSG00000125510.15	20	64080172	64080173	0.7219	NA	NA	NA	NA	NA	NA	313	0	enet	0.55162	6.24e-55	NA	NA	NA	NA	NA	NA	NA
GTExv8.ALL.Pancreas	ENSG00000171695.10	20	64084358	64084359	0.1035	NA	NA	NA	NA	NA	NA	311	0	lasso	0.00728	0.0733	NA	NA	NA	NA	NA	NA	NA
GTExv8.ALL.Pancreas	ENSG00000203880.11	20	64255694	64255695	0.3141	NA	NA	NA	NA	NA	NA	230	0	lasso	0.16397	1.1e-13	NA	NA	NA	NA	NA	NA	NA
GTExv8.ALL.Pancreas	ENSG00000228314.1	21	13848363	13848364	0.257	rs1297121	2.56	rs7282829	0.066269	-5.9	0.844	249	249	susie	0.2292	4.26e-19	-0.86555	0.38674	NA	NA	NA	NA	NA
GTExv8.ALL.Pancreas	ENSG00000215559.8	21	13980436	13980437	0.2048	rs2822618	-3.33	rs7282829	0.109449	-6.03	0.967	287	287	susie	0.1744	1.59e-14	-1.00722	0.31383	NA	NA	NA	NA	NA
GTExv8.ALL.Pancreas	ENSG00000185272.13	21	14216129	14216130	0.1139	rs2822618	-3.33	rs2822502	0.032662	4.5	-1.078	447	4	lasso	0.0628	5.61e-06	-0.63715	0.52403	NA	NA	NA	NA	NA
GTExv8.ALL.Pancreas	ENSG00000232884.7	21	14753862	14753863	0.3724	rs1882961	3.72	rs2822900	0.199512	8.2	1.554	602	32	enet	0.2098	1.9e-17	1.35137	0.17658	NA	NA	NA	NA	NA
GTExv8.ALL.Pancreas	ENSG00000154719.13	21	25607516	25607517	0.1967	rs2026220	3.1	rs9984734	0.211484	-8.13	0.671	377	7	lasso	0.2144	7.76e-18	-0.76383	0.44497	NA	NA	NA	NA	NA
GTExv8.ALL.Pancreas	ENSG00000156239.11	21	28885370	28885371	0.0623	rs2832207	3.91	rs1011668	0.028923	-4.34	0.688	470	470	susie	0.0272	0.00223	-1.77629	0.07568	NA	NA	NA	NA	NA
GTExv8.ALL.Pancreas	ENSG00000198862.13	21	28992955	28992956	0.0823	rs2832207	3.91	rs7282843	0.06885	4.97	-2.506	422	5	enet	0.0516	3.72e-05	-1.89102	0.05862	NA	NA	NA	NA	NA
GTExv8.ALL.Pancreas	ENSG00000176054.6	21	28998032	28998033	0.1035	rs2832207	3.91	rs2255055	0.078989	5.21	-1.62	422	5	lasso	0.0567	1.57e-05	-1.4966	0.1345	NA	NA	NA	NA	NA
GTExv8.ALL.Pancreas	ENSG00000156261.12	21	29073796	29073797	0.5987	rs2832207	3.91	rs2070610	0.481216	12.13	2.832	422	10	lasso	0.5007	7.74e-48	2.59292	0.00952	0	0.767	0	0.021	0.212
GTExv8.ALL.Pancreas	ENSG00000142207.6	21	32393025	32393026	0.436	rs2833676	2.96	rs2251336	0.295789	9.58	-0.035	479	479	susie	0.3614	1.42e-31	-0.09079	0.92766	NA	NA	NA	NA	NA
GTExv8.ALL.Pancreas	ENSG00000256073.3	21	32393129	32393130	0.2605	rs2833676	2.96	rs11702306	0.229986	-8.58	-1.058	479	479	susie	0.2314	2.76e-19	1.05843	0.28986	NA	NA	NA	NA	NA
GTExv8.ALL.Pancreas	ENSG00000242220.6	21	32587372	32587373	0.1547	rs2833676	2.96	rs2226295	0.030356	5.53	1.378	461	461	susie	0.0685	2.14e-06	1.99556	0.04598	0.04	0.941	0	0.006	0.012
GTExv8.ALL.Pancreas	ENSG00000159086.14	21	32771857	32771858	0.1323	NA	NA	NA	NA	NA	NA	0	0	enet	0.0201	0.0076	NA	NA	NA	NA	NA	NA	NA
GTExv8.ALL.Pancreas	ENSG00000205930.8	21	32772099	32772100	0.1669	rs2833948	-2.63	rs13050853	0.028243	4.52	0.274	478	478	susie	0.0334	0.000789	0.25699	0.79718	NA	NA	NA	NA	NA
GTExv8.ALL.Pancreas	ENSG00000279690.1	21	32791503	32791504	0.1806	rs2833948	-2.63	rs12626270	0.12315	-6.28	-0.451	481	481	susie	0.1168	5.25e-10	0.48529	0.62747	NA	NA	NA	NA	NA
GTExv8.ALL.Pancreas	ENSG00000159110.19	21	33229900	33229901	0.178	rs2833948	-2.63	rs1131964	0.119849	6.4	0.195	453	453	susie	0.1165	5.58e-10	-0.08867	0.92934	NA	NA	NA	NA	NA
GTExv8.ALL.Pancreas	ENSG00000243646.9	21	33266357	33266358	0.2803	rs12627142	-2.49	rs999788	0.06392	5.42	-0.116	447	447	susie	0.1442	4.03e-12	0.8768	0.38059	NA	NA	NA	NA	NA
GTExv8.ALL.Pancreas	ENSG00000142166.12	21	33324476	33324477	0.3058	rs2855250	-2.36	rs2409488	0.099142	-5.85	-0.854	437	437	susie	0.102	6.94e-09	1.00639	0.31423	NA	NA	NA	NA	NA
GTExv8.ALL.Pancreas	ENSG00000159128.14	21	33402895	33402896	0.1986	rs13051355	-2.51	rs2284553	0.180544	-7.5	-0.981	463	1	lasso	0.1755	1.3e-14	0.981	0.32659	NA	NA	NA	NA	NA
GTExv8.ALL.Pancreas	ENSG00000142188.16	21	33480010	33480011	0.3852	rs13051355	-2.51	rs2834215	0.412444	-11.48	-0.491	458	458	susie	0.415	2.28e-37	0.48389	0.62846	NA	NA	NA	NA	NA
GTExv8.ALL.Pancreas	ENSG00000241837.6	21	33915979	33915980	0.1783	rs10470171	-2.9	rs2834297	0.116038	6.74	-0.308	394	8	enet	0.134	2.51e-11	0.67257	0.50122	NA	NA	NA	NA	NA
GTExv8.ALL.Pancreas	ENSG00000237945.7	21	33917012	33917013	0.107	rs10470171	-2.9	rs734746	0.060596	4.66	0.727	393	393	susie	0.0247	0.00345	0.74222	0.45796	NA	NA	NA	NA	NA
GTExv8.ALL.Pancreas	ENSG00000234380.1	21	34745756	34745757	0.1387	rs8134779	3.43	rs2246640	0.031782	-4.3	1.878	517	25	enet	0.0457	9.99e-05	-0.87786	0.38002	NA	NA	NA	NA	NA
GTExv8.ALL.Pancreas	ENSG00000231106.2	21	36005337	36005338	0.2194	rs9985060	2.29	rs11701590	0.110738	6.78	-0.13	504	13	enet	0.1224	1.97e-10	-0.38974	0.69673	NA	NA	NA	NA	NA
GTExv8.ALL.Pancreas	ENSG00000159228.12	21	36070949	36070950	0.2361	rs1124801	2.35	rs7281482	0.137444	7.48	0.085	501	11	enet	0.2063	3.75e-17	0.71997	0.47154	NA	NA	NA	NA	NA
GTExv8.ALL.Pancreas	ENSG00000185917.13	21	36079388	36079389	0.1555	rs1124801	2.35	rs2255734	0.066482	-5.03	0.18	493	493	susie	0.0737	8.91e-07	0.00159	0.99873	NA	NA	NA	NA	NA
GTExv8.ALL.Pancreas	ENSG00000233393.1	21	36104880	36104881	0.1886	rs1124801	2.35	rs7281482	0.105808	6.55	0.085	494	494	susie	0.116	6.04e-10	-0.04872	0.96114	NA	NA	NA	NA	NA
GTExv8.ALL.Pancreas	ENSG00000142197.12	21	36156781	36156782	0.1016	rs1124801	2.35	rs1541320	0.034332	-4.67	-0.019	496	10	enet	0.0257	0.00288	-0.07452	0.9406	NA	NA	NA	NA	NA
GTExv8.ALL.Pancreas	ENSG00000159261.10	21	36576568	36576569	0.1552	rs2070519	2.68	rs128494	0.105992	-5.82	2.105	495	495	susie	0.1064	3.25e-09	-2.1953	0.02814	0.01	0.942	0	0.005	0.043
GTExv8.ALL.Pancreas	ENSG00000224790.2	21	36968553	36968554	0.1684	rs2070519	2.68	rs762376	0.068838	-5.79	0.129	463	9	lasso	0.0814	2.39e-07	0.25083	0.80195	NA	NA	NA	NA	NA
GTExv8.ALL.Pancreas	ENSG00000159267.14	21	36990235	36990236	0.3138	rs2070519	2.68	rs762376	0.147556	-6.81	0.129	458	458	susie	0.1485	1.86e-12	-0.11454	0.90881	NA	NA	NA	NA	NA
GTExv8.ALL.Pancreas	ENSG00000185808.13	21	37073169	37073170	0.2955	rs2070519	2.68	rs2249828	0.179777	7.51	0.687	437	4	lasso	0.1654	8.55e-14	0.70703	0.47955	NA	NA	NA	NA	NA
GTExv8.ALL.Pancreas	ENSG00000182670.13	21	37073225	37073226	0.3421	rs2070519	2.68	rs6517404	0.352107	10.75	0.418	437	437	susie	0.4289	5.9e-39	0.86426	0.38744	NA	NA	NA	NA	NA
GTExv8.ALL.Pancreas	ENSG00000183527.11	21	39183850	39183851	0.0948	rs4817966	-2.59	rs6517519	0.0215	-4.35	0.273	638	638	susie	0.0362	0.000492	-0.0601	0.95208	NA	NA	NA	NA	NA
GTExv8.ALL.Pancreas	ENSG00000255568.3	21	39313934	39313935	0.1148	rs4817966	-2.59	rs2836982	0.016835	4.83	-0.321	676	676	susie	0.0454	0.000105	-0.3352	0.73747	NA	NA	NA	NA	NA
GTExv8.ALL.Pancreas	ENSG00000185658.13	21	39321558	39321559	0.1507	rs4817966	-2.59	rs2410123	0.08705	5.48	-0.132	674	4	lasso	0.0828	1.89e-07	-0.03737	0.97019	NA	NA	NA	NA	NA
GTExv8.ALL.Pancreas	ENSG00000205581.10	21	39349646	39349647	0.0919	rs4817966	-2.59	rs2836982	0.030852	4.71	-0.321	669	669	susie	0.0379	0.000372	-0.21515	0.82965	NA	NA	NA	NA	NA
GTExv8.ALL.Pancreas	ENSG00000182093.14	21	39380243	39380244	0.2304	rs2836884	2.46	rs2837005	0.141396	6.76	0.184	649	649	susie	0.1412	6.92e-12	0.12685	0.89906	NA	NA	NA	NA	NA
GTExv8.ALL.Pancreas	ENSG00000157578.13	21	39445802	39445803	0.4377	rs2836884	2.46	rs2049823	0.359976	10.64	0.838	685	685	susie	0.4243	1.99e-38	0.51036	0.6098	NA	NA	NA	NA	NA
GTExv8.ALL.Pancreas	ENSG00000185437.13	21	39445854	39445855	0.6114	rs2836884	2.46	rs2837037	0.482253	12.11	-0.054	685	16	enet	0.503	3.89e-48	0.24335	0.80774	NA	NA	NA	NA	NA
GTExv8.ALL.Pancreas	ENSG00000184809.12	21	39612820	39612821	0.1868	rs9975884	2.3	rs602006	0.043306	-4.78	-0.483	669	669	susie	0.0437	0.00014	0.55267	0.58049	NA	NA	NA	NA	NA
GTExv8.ALL.Pancreas	ENSG00000231713.2	21	39727754	39727755	0.2439	rs9975884	2.3	rs12233347	0.126789	6.37	0.257	709	30	enet	0.1241	1.47e-10	-0.25062	0.80211	NA	NA	NA	NA	NA
GTExv8.ALL.Pancreas	ENSG00000183067.5	21	39745406	39745407	0.2738	rs9975884	2.3	rs2837132	0.027869	-4.59	-0.698	713	44	enet	0.0353	0.000572	0.87898	0.37941	NA	NA	NA	NA	NA
GTExv8.ALL.Pancreas	ENSG00000183036.10	21	39867316	39867317	0.311	rs9975884	2.3	rs2837341	0.073189	4.87	0.224	720	69	enet	0.1023	6.66e-09	-0.12063	0.90399	NA	NA	NA	NA	NA
GTExv8.ALL.Pancreas	ENSG00000226496.2	21	41148132	41148133	0.1413	rs430915	-2.46	rs914187	0.116133	6.19	-0.237	631	631	susie	0.117	5.06e-10	-0.23735	0.81238	NA	NA	NA	NA	NA
GTExv8.ALL.Pancreas	ENSG00000182240.15	21	41167800	41167801	0.6405	rs430915	-2.46	rs914187	0.452742	11.79	-0.237	629	26	enet	0.5047	2.34e-48	0.04062	0.9676	NA	NA	NA	NA	NA
GTExv8.ALL.Pancreas	ENSG00000183844.16	21	41304211	41304212	0.5779	rs430915	-2.46	rs1859297	0.205304	-7.98	-1.292	670	41	enet	0.3649	6.18e-32	0.96277	0.33566	NA	NA	NA	NA	NA
GTExv8.ALL.Pancreas	ENSG00000183486.12	21	41361942	41361943	0.1787	rs430915	-2.46	rs398800	0.04113	4.99	0.196	666	666	susie	0.1307	4.52e-11	0.64151	0.52119	NA	NA	NA	NA	NA
GTExv8.ALL.Pancreas	ENSG00000236384.7	21	41715774	41715775	0.4652	rs4919957	-2.51	rs3746893	0.199395	-8.5	-0.685	786	15	enet	0.3053	5.32e-26	0.91526	0.36005	NA	NA	NA	NA	NA
GTExv8.ALL.Pancreas	ENSG00000157617.16	21	41953889	41953890	0.2146	rs9982439	2.61	rs3746906	0.054208	4.98	-0.051	823	823	susie	0.0507	4.29e-05	-0.3102	0.75641	NA	NA	NA	NA	NA
GTExv8.ALL.Pancreas	ENSG00000160188.9	21	42496353	42496354	0.212	rs9982439	2.61	rs1573413	0.011026	-4.72	-0.256	724	11	lasso	0.0227	0.00482	0.52365	0.60053	NA	NA	NA	NA	NA
GTExv8.ALL.Pancreas	ENSG00000235772.1	21	42561933	42561934	0.3062	rs9982439	2.61	rs12482752	0.130068	-7.16	0.46	701	23	enet	0.1449	3.58e-12	-0.71744	0.4731	NA	NA	NA	NA	NA
GTExv8.ALL.Pancreas	ENSG00000160191.17	21	42653635	42653636	0.2013	rs9982439	2.61	rs2051329	-0.002718	-3.26	-0.272	597	597	susie	0.0348	0.000623	-1.05398	0.29189	NA	NA	NA	NA	NA
GTExv8.ALL.Pancreas	ENSG00000160194.17	21	42879643	42879644	0.6816	rs2839570	2.17	rs13050160	0.371105	10.75	0.468	521	521	susie	0.5807	2.4e-59	-0.28753	0.77371	NA	NA	NA	NA	NA
GTExv8.ALL.Pancreas	ENSG00000233056.2	21	42925645	42925646	0.1304	rs2839570	2.17	rs6586267	-0.00081	-3.84	1.226	473	21	enet	0.0122	0.0302	-0.70488	0.48089	NA	NA	NA	NA	NA
GTExv8.ALL.Pancreas	ENSG00000160200.17	21	43076942	43076943	0.3567	rs2839570	2.17	rs234728	0.158772	-8.31	-0.691	371	371	susie	0.2862	3.39e-24	0.9641	0.335	NA	NA	NA	NA	NA
GTExv8.ALL.Pancreas	ENSG00000160209.18	21	43719093	43719094	0.1362	rs2838408	2.56	rs3204323	0.039771	-5.05	-0.639	274	5	lasso	0.0461	9.31e-05	0.29348	0.76916	NA	NA	NA	NA	NA
GTExv8.ALL.Pancreas	ENSG00000160213.6	21	43776444	43776445	0.3649	rs2838408	2.56	rs2838367	0.251567	-8.86	-1.437	286	286	susie	0.288	2.29e-24	1.90029	0.05739	NA	NA	NA	NA	NA
GTExv8.ALL.Pancreas	ENSG00000241945.7	21	44107289	44107290	0.814	rs2105662	-2.98	rs2277805	0.466491	11.93	0.526	340	14	lasso	0.6059	1.94e-63	0.2458	0.80584	NA	NA	NA	NA	NA
GTExv8.ALL.Pancreas	ENSG00000160221.16	21	44133604	44133605	0.6168	rs2105662	-2.98	rs2277805	0.531075	12.74	0.526	356	16	enet	0.5497	1.19e-54	0.5438	0.58658	NA	NA	NA	NA	NA
GTExv8.ALL.Pancreas	ENSG00000225331.1	21	44160075	44160076	0.2362	rs2105662	-2.98	rs2277805	0.104802	5.96	0.526	363	9	enet	0.1374	1.37e-11	0.35036	0.72607	NA	NA	NA	NA	NA
GTExv8.ALL.Pancreas	ENSG00000184441.4	21	44331233	44331234	0.8072	rs173097	3.32	rs2070573	0.303437	-9.9	-0.191	400	400	susie	0.535	1.57e-52	-0.33091	0.74071	NA	NA	NA	NA	NA
GTExv8.ALL.Pancreas	ENSG00000160226.15	21	44339374	44339375	0.7996	rs173097	3.32	rs2838551	0.254059	8.91	-1.548	401	401	susie	0.5386	4.87e-53	-0.71851	0.47244	NA	NA	NA	NA	NA
GTExv8.ALL.Pancreas	ENSG00000160233.7	21	44455485	44455486	0.159	rs173097	3.32	rs743491	0.045051	4.24	-0.599	444	444	susie	0.058	1.27e-05	-1.04992	0.29376	NA	NA	NA	NA	NA
GTExv8.ALL.Pancreas	ENSG00000184787.18	21	44802018	44802019	0.1446	rs173097	3.32	rs9977684	0.037208	5.74	0.727	557	557	susie	0.0789	3.68e-07	0.75408	0.4508	NA	NA	NA	NA	NA
GTExv8.ALL.Pancreas	ENSG00000183255.11	21	44873902	44873903	0.5317	rs173097	3.32	rs2838711	0.244116	-8.82	-0.4	566	13	lasso	0.2655	2.66e-22	0.60246	0.54687	NA	NA	NA	NA	NA
GTExv8.ALL.Pancreas	ENSG00000183250.11	21	44939912	44939913	0.3105	rs173097	3.32	rs8134646	0.059619	-5.77	0.034	596	596	susie	0.0636	4.94e-06	-0.5373	0.59106	NA	NA	NA	NA	NA
GTExv8.ALL.Pancreas	ENSG00000276529.1	21	44978831	44978832	0.1255	rs173097	3.32	rs1985483	0.102732	6.06	0.945	596	596	susie	0.1079	2.49e-09	0.97922	0.32747	NA	NA	NA	NA	NA
GTExv8.ALL.Pancreas	ENSG00000235374.2	21	45074164	45074165	0.2144	rs173097	3.32	rs2838769	0.172393	7.32	-0.012	600	6	lasso	0.1931	4.77e-16	-0.20122	0.84053	NA	NA	NA	NA	NA
GTExv8.ALL.Pancreas	ENSG00000186866.16	21	45287897	45287898	0.1212	rs235292	3.23	rs2838860	0.074134	5.13	0.573	495	4	lasso	0.0877	8.22e-08	0.53589	0.59203	NA	NA	NA	NA	NA
GTExv8.ALL.Pancreas	ENSG00000182871.14	21	45405136	45405137	0.2362	rs9637166	-2.73	rs8126757	0.014098	3.87	-0.302	479	479	susie	0.0133	0.0247	-0.46225	0.6439	NA	NA	NA	NA	NA
GTExv8.ALL.Pancreas	ENSG00000173638.18	21	45544410	45544411	0.2222	rs3788216	2.47	rs9980531	0.049827	-5.38	0.226	483	483	susie	0.0541	2.45e-05	-0.44854	0.65376	NA	NA	NA	NA	NA
GTExv8.ALL.Pancreas	ENSG00000233922.2	21	45593653	45593654	0.369	rs3788216	2.47	rs2838961	0.224674	-9	0.698	485	3	lasso	0.2672	1.85e-22	-0.48945	0.62452	NA	NA	NA	NA	NA
GTExv8.ALL.Pancreas	ENSG00000183570.16	21	45643693	45643694	0.1704	rs9978018	-2.49	rs2150460	0.160923	7.1	1.76	487	2	lasso	0.1584	3.05e-13	1.76173	0.07811	NA	NA	NA	NA	NA
GTExv8.ALL.Pancreas	ENSG00000280604.1	21	45914295	45914296	0.0888	rs9978018	-2.49	rs8134988	0.025489	-4.11	1.473	459	4	lasso	0.0219	0.00557	-0.3414	0.7328	NA	NA	NA	NA	NA
GTExv8.ALL.Pancreas	ENSG00000160284.14	21	46184475	46184476	0.743	rs9978018	-2.49	rs2839160	0.199714	8.44	0.874	492	38	enet	0.4562	3.39e-42	0.91762	0.35882	NA	NA	NA	NA	NA
GTExv8.ALL.Pancreas	ENSG00000223901.2	21	46220268	46220269	0.2442	rs9978018	-2.49	rs2839185	0.016529	4.37	0.329	480	20	enet	0.0423	0.000175	0.17475	0.86127	NA	NA	NA	NA	NA
GTExv8.ALL.Pancreas	ENSG00000160285.14	21	46228823	46228824	0.4313	rs9978018	-2.49	rs2277824	0.140878	-6.69	0.373	478	12	lasso	0.1876	1.34e-15	0.36841	0.71257	NA	NA	NA	NA	NA
GTExv8.ALL.Pancreas	ENSG00000215424.9	21	46229216	46229217	0.2552	rs9978018	-2.49	rs7275336	0.136294	6.84	-0.526	478	478	susie	0.1549	5.84e-13	-0.41627	0.67721	NA	NA	NA	NA	NA
GTExv8.ALL.Pancreas	ENSG00000239415.1	21	46254132	46254133	0.1769	rs9978018	-2.49	rs2156116	-0.000531	-4.3	0.467	472	15	enet	0.0384	0.000337	-0.29816	0.76558	NA	NA	NA	NA	NA
GTExv8.ALL.Pancreas	ENSG00000160294.10	21	46286296	46286297	0.1616	rs9978018	-2.49	rs2839183	0.112982	-6.9	0.362	462	7	lasso	0.1367	1.55e-11	-0.25251	0.80064	NA	NA	NA	NA	NA
GTExv8.ALL.Pancreas	ENSG00000182362.13	21	46286336	46286337	0.5986	rs9978018	-2.49	rs2839207	0.32773	10.3	-1.362	462	462	susie	0.4497	2.07e-41	-0.69108	0.48952	NA	NA	NA	NA	NA
GTExv8.ALL.Pancreas	ENSG00000160305.17	21	46458898	46458899	0.2832	rs9978018	-2.49	rs9647244	0.137732	-7.6	0.707	369	369	susie	0.2312	2.84e-19	-0.42209	0.67296	NA	NA	NA	NA	NA
GTExv8.ALL.Pancreas	ENSG00000160307.9	21	46605207	46605208	0.0787	rs9978018	-2.49	rs13047696	0.036117	-4.61	-2.304	306	10	enet	0.0275	0.00212	2.19392	0.02824	0.592	0.381	0.002	0.001	0.024
GTExv8.ALL.Pancreas	ENSG00000160310.17	21	46635166	46635167	0.1101	rs2070431	-2.41	rs2839372	0.031512	-4.2	0.779	278	278	susie	0.0237	0.00408	-0.74717	0.45496	NA	NA	NA	NA	NA
GTExv8.ALL.Pancreas	ENSG00000230982.1	21	46654021	46654022	0.0864	rs2070431	-2.41	rs2839146	0.018596	4.32	-0.033	268	16	enet	0.03	0.00139	0.53176	0.59489	NA	NA	NA	NA	NA
GTExv8.ALL.Pancreas	ENSG00000100181.22	22	16601886	16601887	0.1079	rs5993792	-3.21	rs9604967	-0.0028	-3.69	-0.15	218	14	enet	0.041359	0.000206	0.04368	0.965156	NA	NA	NA	NA	NA
GTExv8.ALL.Pancreas	ENSG00000237438.7	22	17036569	17036570	0.2932	rs5993792	-3.21	rs16981964	0.121	6.48	-0.547	480	480	susie	0.206092	3.93e-17	-0.40219	0.687541	NA	NA	NA	NA	NA
GTExv8.ALL.Pancreas	ENSG00000177663.13	22	17084953	17084954	0.4556	rs5993792	-3.21	rs3827278	0.139	6.65	0.555	502	502	susie	0.247941	9.83e-21	-0.06387	0.949075	NA	NA	NA	NA	NA
GTExv8.ALL.Pancreas	ENSG00000183307.3	22	17121366	17121367	0.1759	rs5993792	-3.21	rs5746996	0.109	-5.9	0.077	514	514	susie	0.104447	4.56e-09	-0.1044	0.916851	NA	NA	NA	NA	NA
GTExv8.ALL.Pancreas	ENSG00000069998.12	22	17165267	17165268	0.288	rs5994165	-2.49	rs1034859	0.0423	-5.4	0.441	519	14	enet	0.085741	1.14e-07	0.71118	0.476974	NA	NA	NA	NA	NA
GTExv8.ALL.Pancreas	ENSG00000093072.15	22	17221988	17221989	0.9121	rs5994165	-2.49	rs17807317	0.622	13.79	0.322	534	534	susie	0.63903	3.14e-69	0.36979	0.711542	NA	NA	NA	NA	NA
GTExv8.ALL.Pancreas	ENSG00000243156.7	22	18024558	18024559	0.2499	rs466755	-3.44	rs5992917	0.046	-5.9	-0.442	375	375	susie	0.136251	1.69e-11	1.13349	0.257008	NA	NA	NA	NA	NA
GTExv8.ALL.Pancreas	ENSG00000280007.1	22	18130841	18130842	0.2537	rs466755	-3.44	rs399757	-0.000144	3.69	-0.056	312	49	enet	0.016641	0.0137	1.72056	0.085331	NA	NA	NA	NA	NA
GTExv8.ALL.Pancreas	ENSG00000271275.1	22	18997594	18997595	0.1984	rs2283641	-2.65	rs5993445	0.0691	5.11	0.044	299	5	lasso	0.026381	0.00258	-0.2874	0.773809	NA	NA	NA	NA	NA
GTExv8.ALL.Pancreas	ENSG00000283366.1	22	18998273	18998274	0.2228	rs2283641	-2.65	rs2540648	0.0711	5.54	1.235	299	299	susie	0.091359	4.37e-08	0.8411	0.400293	NA	NA	NA	NA	NA
GTExv8.ALL.Pancreas	ENSG00000273032.1	22	19017833	19017834	0.2782	rs2283641	-2.65	rs2540648	0.0589	5.16	1.235	312	11	lasso	0.105995	3.49e-09	1.63228	0.102621	NA	NA	NA	NA	NA
GTExv8.ALL.Pancreas	ENSG00000273164.1	22	19023055	19023056	0.2591	rs2283641	-2.65	rs2871006	0.151	-6.93	-1.654	316	25	enet	0.176754	1.03e-14	1.84637	0.064839	NA	NA	NA	NA	NA
GTExv8.ALL.Pancreas	ENSG00000241527.1	22	19034563	19034564	0.1719	rs2283641	-2.65	rs2189490	0.165	-7.29	-2.238	322	322	susie	0.163171	1.28e-13	2.30198	0.021336	0	0.93	0	0.005	0.065
GTExv8.ALL.Pancreas	ENSG00000273311.1	22	19048374	19048375	0.1692	rs2283641	-2.65	rs715590	0.0881	5.57	-2.653	325	21	enet	0.088629	6.98e-08	-2.50377	0.012288	0.003	0.902	0	0.005	0.09
GTExv8.ALL.Pancreas	ENSG00000281530.1	22	19061842	19061843	0.0808	rs2283641	-2.65	rs10483100	0.00766	3.79	-1.772	329	4	lasso	0.013237	0.0249	-1.62033	0.105161	NA	NA	NA	NA	NA
GTExv8.ALL.Pancreas	ENSG00000070413.19	22	19122453	19122454	0.3698	rs2283641	-2.65	rs2285858	0.102	6.05	-1.909	367	46	enet	0.134987	2.11e-11	-1.19501	0.232083	NA	NA	NA	NA	NA
GTExv8.ALL.Pancreas	ENSG00000100075.9	22	19178829	19178830	0.218	rs2283641	-2.65	rs807667	0.0645	5.49	1.353	397	16	enet	0.071396	1.31e-06	1.52276	0.127818	NA	NA	NA	NA	NA
GTExv8.ALL.Pancreas	ENSG00000070371.15	22	19291715	19291716	0.3978	rs2283641	-2.65	rs1771547	0.296	9.56	-0.215	452	14	lasso	0.313081	9.61e-27	-0.39381	0.693724	NA	NA	NA	NA	NA
GTExv8.ALL.Pancreas	ENSG00000242259.8	22	19447891	19447892	0.1368	rs2283641	-2.65	rs756648	-0.00322	-3.74	0.352	557	557	susie	-0.000126	0.328	0.50842	0.611155	NA	NA	NA	NA	NA
GTExv8.ALL.Pancreas	ENSG00000185065.6	22	19448232	19448233	0.1765	rs2283641	-2.65	rs11744	0.12	-6.72	-0.012	557	16	enet	0.130527	4.68e-11	-0.25316	0.800143	NA	NA	NA	NA	NA
GTExv8.ALL.Pancreas	ENSG00000215012.8	22	19852485	19852486	0.4242	rs12169202	-2.52	rs17745314	0.243	-9.04	0.014	566	17	enet	0.34052	1.92e-29	0.45243	0.650956	NA	NA	NA	NA	NA
GTExv8.ALL.Pancreas	ENSG00000232926.1	22	19887288	19887289	0.263	rs12169202	-2.52	rs3788305	0.111	6.42	-0.317	555	555	susie	0.210127	1.8e-17	-1.47835	0.139314	NA	NA	NA	NA	NA
GTExv8.ALL.Pancreas	ENSG00000093010.13	22	19941606	19941607	0.3566	rs361591	2.63	rs1544325	0.122	-6.59	1.184	565	22	enet	0.173134	2.03e-14	-1.36418	0.172511	NA	NA	NA	NA	NA
GTExv8.ALL.Pancreas	ENSG00000184470.20	22	19941991	19941992	0.4187	rs361591	2.63	rs1044732	0.194	-8.35	-0.865	566	19	enet	0.235824	1.13e-19	0.14365	0.885779	NA	NA	NA	NA	NA
GTExv8.ALL.Pancreas	ENSG00000099889.13	22	20016807	20016808	0.2594	rs361591	2.63	rs877118	0.06	5.78	-0.997	550	21	enet	0.057878	1.29e-05	-0.56049	0.575148	NA	NA	NA	NA	NA
GTExv8.ALL.Pancreas	ENSG00000099899.14	22	20117391	20117392	0.1865	rs361591	2.63	rs405342	0.0384	4.39	0.209	557	6	lasso	0.047667	7.15e-05	-0.40174	0.687875	NA	NA	NA	NA	NA
GTExv8.ALL.Pancreas	ENSG00000236499.2	22	20206396	20206397	0.3451	rs361591	2.63	rs627235	0.0501	6.08	0.43	560	21	enet	0.238257	6.96e-20	0.01668	0.986693	NA	NA	NA	NA	NA
GTExv8.ALL.Pancreas	ENSG00000185252.18	22	20394114	20394115	0.3082	rs361591	2.63	rs2266945	0.141	7.39	-0.132	542	542	susie	0.207829	2.81e-17	0.77471	0.438513	NA	NA	NA	NA	NA
GTExv8.ALL.Pancreas	ENSG00000099917.17	22	20495912	20495913	0.2683	rs756876	-3.46	rs6000569	0.142	-6.83	-1.24	526	526	susie	0.139219	9.91e-12	1.39125	0.16415	NA	NA	NA	NA	NA
GTExv8.ALL.Pancreas	ENSG00000226287.8	22	20701113	20701114	0.1415	rs756876	-3.46	rs13471	0.0655	-4.86	0.267	480	15	enet	0.053406	2.73e-05	0.46063	0.645067	NA	NA	NA	NA	NA
GTExv8.ALL.Pancreas	ENSG00000099937.10	22	20773878	20773879	0.1564	rs756876	-3.46	rs4820588	0.079	5.98	-0.383	446	446	susie	0.094082	2.74e-08	-0.52265	0.601218	NA	NA	NA	NA	NA
GTExv8.ALL.Pancreas	ENSG00000099940.11	22	20858982	20858983	0.1775	rs756876	-3.46	rs5751800	0.0415	5.65	-0.863	431	431	susie	0.13787	1.26e-11	-0.53868	0.590107	NA	NA	NA	NA	NA
GTExv8.ALL.Pancreas	ENSG00000241973.10	22	20859416	20859417	0.1769	rs756876	-3.46	rs565979	0.104	-6.99	0.128	431	34	enet	0.171254	2.87e-14	0.56191	0.574179	NA	NA	NA	NA	NA
GTExv8.ALL.Pancreas	ENSG00000099949.18	22	20979461	20979462	0.2681	rs756876	-3.46	rs178272	0.0571	5.59	1.221	374	7	lasso	0.090924	4.71e-08	0.57213	0.567235	NA	NA	NA	NA	NA
GTExv8.ALL.Pancreas	ENSG00000230513.1	22	21002196	21002197	0.6886	rs756876	-3.46	rs2239961	0.416	-11.29	0.029	366	11	lasso	0.430369	3.95e-39	0.05766	0.954016	NA	NA	NA	NA	NA
GTExv8.ALL.Pancreas	ENSG00000099957.16	22	21015026	21015027	0.2354	rs756876	-3.46	rs3747081	0.00653	-4.07	0.839	362	12	enet	0.02672	0.00243	-1.99948	0.045556	0.863	0.097	0.006	0.001	0.034
GTExv8.ALL.Pancreas	ENSG00000161180.10	22	21632715	21632716	0.1848	rs1076852	-2.84	rs5754467	0.101	-6.55	-0.208	298	298	susie	0.112796	1.07e-09	0.88471	0.376316	NA	NA	NA	NA	NA
GTExv8.ALL.Pancreas	ENSG00000224086.5	22	21938584	21938585	0.3702	rs1076852	-2.84	rs240066	0.329	-10.11	-1.156	416	416	susie	0.327581	3.71e-28	1.1385	0.254912	NA	NA	NA	NA	NA
GTExv8.ALL.Pancreas	ENSG00000228050.1	22	22224565	22224566	0.5398	rs1076852	-2.84	rs11705283	0.297	10.15	-1.044	387	387	susie	0.423627	2.37e-38	-1.2539	0.209878	NA	NA	NA	NA	NA
GTExv8.ALL.Pancreas	ENSG00000279278.1	22	22264600	22264601	0.3514	rs1076852	-2.84	rs8140634	0.131	6.55	-0.664	368	368	susie	0.198432	1.71e-16	0.28995	0.771856	NA	NA	NA	NA	NA
GTExv8.ALL.Pancreas	ENSG00000274422.1	22	22287219	22287220	0.3657	rs1076852	-2.84	rs11702992	0.13	6.36	1.57	361	361	susie	0.200069	1.25e-16	1.02084	0.307329	NA	NA	NA	NA	NA
GTExv8.ALL.Pancreas	ENSG00000272779.1	22	22303223	22303224	0.374	rs1076852	-2.84	rs5757691	0.12	-6.63	-0.83	355	32	enet	0.193871	4.09e-16	-0.36074	0.718292	NA	NA	NA	NA	NA
GTExv8.ALL.Pancreas	ENSG00000211643.2	22	22318726	22318727	0.4528	rs1076852	-2.84	rs4277621	0.0867	6.35	-0.747	354	22	enet	0.188155	1.21e-15	-1.13802	0.255113	NA	NA	NA	NA	NA
GTExv8.ALL.Pancreas	ENSG00000211677.2	22	22900975	22900976	0.0921	rs5759742	2.41	rs4820537	0.0287	4.1	-0.263	311	311	susie	0.033833	0.000731	-0.47705	0.633327	NA	NA	NA	NA	NA
GTExv8.ALL.Pancreas	ENSG00000211679.2	22	22906341	22906342	0.2614	rs5759742	2.41	rs2854095	0.0956	-5.63	1.66	312	312	susie	0.096217	1.89e-08	-1.62486	0.104192	NA	NA	NA	NA	NA
GTExv8.ALL.Pancreas	ENSG00000186716.20	22	23179703	23179704	0.3812	rs7288250	-2.81	rs131690	0.203	-8.09	0.365	396	396	susie	0.217552	4.23e-18	-0.43282	0.665146	NA	NA	NA	NA	NA
GTExv8.ALL.Pancreas	ENSG00000230701.2	22	23262766	23262767	0.1291	rs7288250	-2.81	rs10427834	-0.00277	3.41	1.745	428	428	susie	-0.00084	0.389	0.86629	0.386331	NA	NA	NA	NA	NA
GTExv8.ALL.Pancreas	ENSG00000133519.12	22	23402725	23402726	0.44	rs7288250	-2.81	rs13056375	0.189	8.03	-1.044	517	28	enet	0.265371	2.73e-22	-1.08789	0.276645	NA	NA	NA	NA	NA
GTExv8.ALL.Pancreas	ENSG00000178248.11	22	23486979	23486980	0.4332	rs7288250	-2.81	rs2000463	0.187	-7.65	0.33	500	500	susie	0.285626	3.81e-24	0.11115	0.911499	NA	NA	NA	NA	NA
GTExv8.ALL.Pancreas	ENSG00000272733.1	22	23583858	23583859	0.6499	rs7288250	-2.81	rs12157657	0.189	-8.77	-0.3	495	49	enet	0.474131	2.07e-44	0.9758	0.329165	NA	NA	NA	NA	NA
GTExv8.ALL.Pancreas	ENSG00000189269.12	22	23632320	23632321	0.7316	rs7288250	-2.81	rs12157657	0.267	-9.88	-0.3	491	11	lasso	0.584362	6.23e-60	0.91613	0.359601	NA	NA	NA	NA	NA
GTExv8.ALL.Pancreas	ENSG00000234353.2	22	23640761	23640762	0.4025	rs7288250	-2.81	rs17629956	0.282	-9.35	-0.418	488	5	lasso	0.283215	6.37e-24	-0.03412	0.972783	NA	NA	NA	NA	NA
GTExv8.ALL.Pancreas	ENSG00000244723.3	22	23653333	23653334	0.3078	rs7288250	-2.81	rs6003826	0.049	-5.59	-1.598	489	489	susie	0.14213	5.87e-12	1.61325	0.106691	NA	NA	NA	NA	NA
GTExv8.ALL.Pancreas	ENSG00000272578.5	22	23717355	23717356	0.3141	rs7288250	-2.81	rs12157657	0.19	-8.4	-0.3	481	27	enet	0.235815	1.14e-19	-0.71518	0.4745	NA	NA	NA	NA	NA
GTExv8.ALL.Pancreas	ENSG00000128218.7	22	23754467	23754468	0.1349	rs7288250	-2.81	rs5751749	-0.00329	-3.41	-0.122	482	5	lasso	0.021736	0.0057	0.08745	0.930317	NA	NA	NA	NA	NA
GTExv8.ALL.Pancreas	ENSG00000099956.18	22	23786962	23786963	0.3192	rs7288250	-2.81	rs9612481	0.0935	-7.24	0.719	467	23	enet	0.202416	7.98e-17	-0.55321	0.580119	NA	NA	NA	NA	NA
GTExv8.ALL.Pancreas	ENSG00000099958.14	22	23839011	23839012	0.1169	rs7288250	-2.81	rs17630758	-0.00202	-3.83	-0.422	449	12	enet	0.035828	0.000522	-0.51829	0.604257	NA	NA	NA	NA	NA
GTExv8.ALL.Pancreas	ENSG00000133460.19	22	23857039	23857040	0.2349	rs7288250	-2.81	rs17637865	0.179	-7.63	-1.408	449	27	enet	0.185865	1.87e-15	1.56182	0.118331	NA	NA	NA	NA	NA
GTExv8.ALL.Pancreas	ENSG00000240972.1	22	23894003	23894004	0.5069	rs7288250	-2.81	rs2739338	0.416	-11.28	1.976	432	8	lasso	0.426591	1.08e-38	-2.08357	0.0372	0	0.96	0	0.006	0.034
GTExv8.ALL.Pancreas	ENSG00000218537.1	22	23898929	23898930	0.6421	rs7288250	-2.81	rs2739338	0.477	-12.64	1.976	432	53	enet	0.579756	3.32e-59	-1.9526	0.050867	NA	NA	NA	NA	NA
GTExv8.ALL.Pancreas	ENSG00000273295.1	22	23907067	23907068	0.7054	rs7288250	-2.81	rs2739338	0.529	-13.31	1.97	430	39	enet	0.640297	1.84e-69	-2.05809	0.039581	0	0.959	0	0.006	0.035
GTExv8.ALL.Pancreas	ENSG00000225282.1	22	23926899	23926900	0.4588	rs7288250	-2.81	rs2739338	0.329	-10.58	1.949	416	13	lasso	0.374475	6.09e-33	-2.10823	0.035011	0	0.957	0	0.006	0.038
GTExv8.ALL.Pancreas	ENSG00000133433.10	22	23961185	23961186	0.7344	rs2236624	-2.9	rs2739338	0.496	12.3	1.974	427	48	enet	0.589141	1.08e-60	1.82197	0.06846	NA	NA	NA	NA	NA
GTExv8.ALL.Pancreas	ENSG00000099974.7	22	23966900	23966901	0.5873	rs2236624	-2.9	rs2739338	0.524	12.64	1.977	427	59	enet	0.541592	1.8e-53	2.22649	0.025981	0	0.959	0	0.006	0.034
GTExv8.ALL.Pancreas	ENSG00000272787.1	22	23969210	23969211	0.5572	rs2236624	-2.9	rs2739338	0.459	11.84	1.977	426	9	lasso	0.457826	2.15e-42	2.13808	0.03251	0	0.959	0	0.006	0.034
GTExv8.ALL.Pancreas	ENSG00000250470.1	22	23977584	23977585	0.2808	rs2236624	-2.9	rs5751761	0.124	-6.65	1.725	420	34	enet	0.125042	1.24e-10	-1.98033	0.047667	0	0.969	0	0.006	0.024
GTExv8.ALL.Pancreas	ENSG00000099984.11	22	23980057	23980058	0.6566	rs2236624	-2.9	rs1006771	0.293	9.47	1.95	419	419	susie	0.445416	6.73e-41	0.73293	0.463602	NA	NA	NA	NA	NA
GTExv8.ALL.Pancreas	ENSG00000099977.13	22	23980468	23980469	0.5752	rs2236624	-2.9	rs1006771	0.512	12.75	1.95	419	419	susie	0.596444	7.07e-62	1.99527	0.046013	0	0.961	0	0.006	0.033
GTExv8.ALL.Pancreas	ENSG00000224205.1	22	23991420	23991421	0.553	rs2236624	-2.9	rs2739338	0.333	-10.09	1.994	421	21	enet	0.440495	2.58e-40	-2.19128	0.028432	0	0.958	0	0.007	0.035
GTExv8.ALL.Pancreas	ENSG00000099991.17	22	24011191	24011192	0.2336	rs2236624	-2.9	rs9608247	0.0903	5.47	0.488	414	414	susie	0.092062	3.87e-08	0.32352	0.746303	NA	NA	NA	NA	NA
GTExv8.ALL.Pancreas	ENSG00000099994.10	22	24181258	24181259	0.1812	rs2236624	-2.9	rs8141797	0.149	7.55	0.667	376	8	lasso	0.169582	3.92e-14	0.61782	0.536692	NA	NA	NA	NA	NA
GTExv8.ALL.Pancreas	ENSG00000128262.8	22	24251827	24251828	0.2989	rs2236624	-2.9	rs2267073	0.265	9.39	-0.091	382	11	enet	0.274202	4.3e-23	-0.56032	0.575258	NA	NA	NA	NA	NA
GTExv8.ALL.Pancreas	ENSG00000100014.19	22	24270816	24270817	0.1392	rs2236624	-2.9	rs17651189	0.0994	5.61	-2.579	382	382	susie	0.106893	2.98e-09	-2.72955	0.006342	0.025	0.853	0	0.004	0.118
GTExv8.ALL.Pancreas	ENSG00000100031.18	22	24594810	24594811	0.6911	rs6004431	3.51	rs4820600	0.447	11.73	0.578	392	7	lasso	0.459893	1.21e-42	0.39695	0.691402	NA	NA	NA	NA	NA
GTExv8.ALL.Pancreas	ENSG00000284128.1	22	24644790	24644791	0.1178	rs5760855	3.52	rs11704456	0.0223	-4.19	1.166	393	393	susie	0.024152	0.00377	-1.04175	0.297525	NA	NA	NA	NA	NA
GTExv8.ALL.Pancreas	ENSG00000167037.18	22	24806168	24806169	0.1505	rs5760855	3.52	rs139622	0.0146	4.31	1.524	445	22	enet	0.035412	0.00056	0.40342	0.686637	NA	NA	NA	NA	NA
GTExv8.ALL.Pancreas	ENSG00000100053.9	22	25199849	25199850	0.1881	rs5760855	3.52	rs2269672	0.147	6.8	0.564	454	454	susie	0.150354	1.33e-12	0.30126	0.76322	NA	NA	NA	NA	NA
GTExv8.ALL.Pancreas	ENSG00000244752.2	22	25219521	25219522	0.1912	rs5760855	3.52	rs6004667	0.006	3.94	1.826	451	37	enet	0.018186	0.0105	1.1169	0.264037	NA	NA	NA	NA	NA
GTExv8.ALL.Pancreas	ENSG00000100068.11	22	25405376	25405377	0.1661	rs5760855	3.52	rs469997	0.0523	5.12	1.826	501	15	enet	0.072153	1.15e-06	0.93717	0.34867	NA	NA	NA	NA	NA
GTExv8.ALL.Pancreas	ENSG00000272977.1	22	25476217	25476218	0.486	rs5760855	3.52	rs760555	0.225	-8.81	1.729	512	512	susie	0.243247	2.55e-20	-1.67378	0.094174	NA	NA	NA	NA	NA
GTExv8.ALL.Pancreas	ENSG00000224003.1	22	25647260	25647261	0.1794	rs875353	3.48	rs2072016	-0.000998	3.82	-1.448	571	42	enet	0.018656	0.00968	-1.38111	0.167246	NA	NA	NA	NA	NA
GTExv8.ALL.Pancreas	ENSG00000100099.20	22	26483835	26483836	0.2446	rs2283838	-2.72	rs5752330	0.123	-6.22	-0.209	779	35	enet	0.130602	4.62e-11	0.51404	0.607222	NA	NA	NA	NA	NA
GTExv8.ALL.Pancreas	ENSG00000261188.1	22	26512536	26512537	0.1317	rs2283838	-2.72	rs134144	0.0854	-5.32	0.273	774	774	susie	0.071294	1.34e-06	-0.26406	0.79173	NA	NA	NA	NA	NA
GTExv8.ALL.Pancreas	ENSG00000244625.5	22	26693680	26693681	0.2648	rs8143105	-3.03	rs5761704	0.0167	4.85	-1.277	885	34	enet	0.134486	2.31e-11	-0.25821	0.796247	NA	NA	NA	NA	NA
GTExv8.ALL.Pancreas	ENSG00000223704.1	22	26858633	26858634	0.1987	rs8143105	-3.03	rs136541	0.0169	-4.35	-0.302	866	25	enet	0.044276	0.000126	-0.09137	0.927196	NA	NA	NA	NA	NA
GTExv8.ALL.Pancreas	ENSG00000235954.6	22	27919375	27919376	0.333	rs9306449	3.35	rs16985722	0.184	8.74	0.323	524	7	enet	0.252599	3.8e-21	-0.29774	0.7659	NA	NA	NA	NA	NA
GTExv8.ALL.Pancreas	ENSG00000100209.9	22	28742678	28742679	0.0787	rs134197	2.42	rs5752791	0.0154	-3.94	1.077	307	4	enet	0.000609	0.277	-1.48017	0.138827	NA	NA	NA	NA	NA
GTExv8.ALL.Pancreas	ENSG00000100219.16	22	28800596	28800597	0.1541	rs8136401	-2.48	rs132534	0.177	-7.65	-0.458	326	326	susie	0.176991	9.87e-15	0.43619	0.662699	NA	NA	NA	NA	NA
GTExv8.ALL.Pancreas	ENSG00000226471.6	22	28800682	28800683	0.2275	rs8136401	-2.48	rs13058031	0.00187	-3.92	-0.958	326	326	susie	0.03632	0.000481	0.31159	0.755349	NA	NA	NA	NA	NA
GTExv8.ALL.Pancreas	ENSG00000272858.1	22	28814913	28814914	0.099	rs8136401	-2.48	rs2346397	-4.18e-06	3.23	-1.743	331	331	susie	0.019466	0.00841	-0.60337	0.546265	NA	NA	NA	NA	NA
GTExv8.ALL.Pancreas	ENSG00000183762.12	22	29073077	29073078	0.4009	rs8136401	-2.48	rs134605	0.288	9.45	-1.076	387	387	susie	0.295552	4.5e-25	-0.59513	0.551757	NA	NA	NA	NA	NA
GTExv8.ALL.Pancreas	ENSG00000186998.15	22	29205850	29205851	0.4353	rs8136401	-2.48	rs1997719	0.281	9.32	0.383	413	8	lasso	0.381538	1.08e-33	0.99994	0.317339	NA	NA	NA	NA	NA
GTExv8.ALL.Pancreas	ENSG00000237015.1	22	29260888	29260889	0.107	rs7287478	3.03	rs5752889	0.0158	-4.07	-1.597	421	14	enet	0.027973	0.00197	1.49329	0.135362	NA	NA	NA	NA	NA
GTExv8.ALL.Pancreas	ENSG00000100263.13	22	29267977	29267978	0.1871	rs7287478	3.03	rs174762	0.0408	5.59	0.096	419	16	enet	0.076359	5.66e-07	1.02288	0.306366	NA	NA	NA	NA	NA
GTExv8.ALL.Pancreas	ENSG00000185340.15	22	29306581	29306582	0.1224	rs7287478	3.03	rs2857466	0.0301	5.22	-0.906	417	6	enet	0.049872	4.94e-05	-0.96439	0.334852	NA	NA	NA	NA	NA
GTExv8.ALL.Pancreas	ENSG00000100280.16	22	29388582	29388583	0.1252	rs7287478	3.03	rs7286640	0.0247	4.47	-0.144	419	21	enet	0.039384	0.000287	0.54307	0.58708	NA	NA	NA	NA	NA
GTExv8.ALL.Pancreas	ENSG00000100296.13	22	29554253	29554254	0.091	rs41168	-3.15	rs4333024	0.0257	4.32	0.439	404	404	susie	0.042802	0.000162	0.87208	0.383162	NA	NA	NA	NA	NA
GTExv8.ALL.Pancreas	ENSG00000184117.11	22	29581336	29581337	0.2531	rs41168	-3.15	rs9613968	0.146	-7.33	-0.327	387	387	susie	0.20516	4.7e-17	-0.27535	0.783044	NA	NA	NA	NA	NA
GTExv8.ALL.Pancreas	ENSG00000184076.13	22	29767368	29767369	0.1358	rs41168	-3.15	rs2232903	0.00474	4.06	0.869	372	3	lasso	0.014533	0.0198	0.16789	0.866669	NA	NA	NA	NA	NA
GTExv8.ALL.Pancreas	ENSG00000100330.15	22	29883154	29883155	0.1999	rs41168	-3.15	rs9625870	0.0295	-4.78	1.675	392	24	enet	0.1073	2.78e-09	-1.49207	0.135682	NA	NA	NA	NA	NA
GTExv8.ALL.Pancreas	ENSG00000279159.1	22	30025628	30025629	0.4394	rs41168	-3.15	rs8140770	0.397	11.12	2.175	412	4	lasso	0.402224	6.09e-36	2.08893	0.036714	0	0.934	0	0.01	0.056
GTExv8.ALL.Pancreas	ENSG00000099995.18	22	30353071	30353072	0.1131	rs41168	-3.15	rs2299825	0.0347	-4.61	-1.314	432	432	susie	0.052406	3.23e-05	1.70353	0.08847	NA	NA	NA	NA	NA
GTExv8.ALL.Pancreas	ENSG00000242114.5	22	30425529	30425530	0.0809	rs41168	-3.15	rs724055	0.0319	-4.16	-0.293	444	4	lasso	0.034455	0.000658	1.09573	0.273198	NA	NA	NA	NA	NA
GTExv8.ALL.Pancreas	ENSG00000214491.8	22	30546681	30546682	0.6371	rs136231	3.06	rs2899151	0.341	-10.21	0.932	427	44	enet	0.400469	9.51e-36	-1.0159	0.309677	NA	NA	NA	NA	NA
GTExv8.ALL.Pancreas	ENSG00000100029.17	22	30606836	30606837	0.3657	rs136231	3.06	rs4820876	0.262	9.03	0.93	437	437	susie	0.266551	2.13e-22	1.05521	0.291331	NA	NA	NA	NA	NA
GTExv8.ALL.Pancreas	ENSG00000185339.8	22	30607083	30607084	0.174	rs136231	3.06	rs5753220	0.0552	-5.28	-0.536	437	4	lasso	0.049746	5.04e-05	0.39102	0.695785	NA	NA	NA	NA	NA
GTExv8.ALL.Pancreas	ENSG00000167065.13	22	30667599	30667600	0.2121	rs136231	3.06	rs13053290	0.149	-6.92	-0.232	451	451	susie	0.139843	8.86e-12	0.22447	0.82239	NA	NA	NA	NA	NA
GTExv8.ALL.Pancreas	ENSG00000184792.15	22	30693781	30693782	0.196	rs136231	3.06	rs7284767	0.139	-6.91	1.929	447	447	susie	0.143802	4.35e-12	-1.42319	0.154682	NA	NA	NA	NA	NA
GTExv8.ALL.Pancreas	ENSG00000198832.10	22	31120068	31120069	0.5175	rs136231	3.06	rs11705137	0.282	9.3	0.485	374	39	enet	0.328385	3.09e-28	0.38872	0.697482	NA	NA	NA	NA	NA
GTExv8.ALL.Pancreas	ENSG00000138942.15	22	31160192	31160193	0.088	rs136231	3.06	rs5749237	-0.00094	-3.72	0.404	365	14	enet	0.012602	0.0279	-0.58648	0.557551	NA	NA	NA	NA	NA
GTExv8.ALL.Pancreas	ENSG00000198089.15	22	31488745	31488746	0.2514	rs2073281	1.95	rs5998054	0.0856	6.85	-0.084	355	30	enet	0.193848	4.11e-16	0.67055	0.502508	NA	NA	NA	NA	NA
GTExv8.ALL.Pancreas	ENSG00000241878.11	22	31662431	31662432	0.2156	rs12166759	-2.4	rs11703079	0.0127	-3.96	0.604	334	21	enet	0.024513	0.00354	-0.92583	0.354534	NA	NA	NA	NA	NA
GTExv8.ALL.Pancreas	ENSG00000205853.10	22	32382051	32382052	0.1673	rs2294311	2.92	rs2294311	0.0215	-4.37	2.917	648	4	lasso	0.029865	0.00143	-2.42337	0.015377	0.723	0.228	0.005	0.002	0.043
GTExv8.ALL.Pancreas	ENSG00000100234.11	22	32801700	32801701	0.1869	rs2294311	2.92	rs5754296	-0.00329	3.9	0.254	686	19	enet	0.00505	0.112	-0.13082	0.895917	NA	NA	NA	NA	NA
GTExv8.ALL.Pancreas	ENSG00000100284.20	22	35299274	35299275	0.1147	rs5999855	2.99	rs138789	0.0707	5.55	1.064	601	601	susie	0.081208	2.48e-07	1.55862	0.119087	NA	NA	NA	NA	NA
GTExv8.ALL.Pancreas	ENSG00000100302.6	22	35540867	35540868	0.1302	rs5999855	2.99	rs9610320	0.00654	3.51	-0.594	483	483	susie	0.006925	0.0784	-0.50738	0.611885	NA	NA	NA	NA	NA
GTExv8.ALL.Pancreas	ENSG00000100320.22	22	36028424	36028425	0.1562	rs5756047	2.47	rs9610342	0.00519	-3.83	-0.211	484	2	lasso	0.012351	0.0292	0.41893	0.675269	NA	NA	NA	NA	NA
GTExv8.ALL.Pancreas	ENSG00000100336.17	22	36204839	36204840	0.4175	rs5756047	2.47	rs132734	0.243	-8.68	0.25	499	499	susie	0.239459	5.47e-20	-0.24721	0.804744	NA	NA	NA	NA	NA
GTExv8.ALL.Pancreas	ENSG00000100348.9	22	36482029	36482030	0.1664	rs5756047	2.47	rs4643636	0.0406	4.96	-0.529	621	20	enet	0.046354	8.91e-05	-0.34242	0.732034	NA	NA	NA	NA	NA
GTExv8.ALL.Pancreas	ENSG00000100350.14	22	36507100	36507101	0.3248	rs713829	2.81	rs2281086	0.106	6.31	-0.751	640	19	enet	0.080172	2.96e-07	-0.82561	0.409026	NA	NA	NA	NA	NA
GTExv8.ALL.Pancreas	ENSG00000100360.14	22	36776255	36776256	0.2247	rs8141597	-3.15	rs5750306	0.0374	4.82	-0.128	674	674	susie	0.124422	1.38e-10	-0.63354	0.526379	NA	NA	NA	NA	NA
GTExv8.ALL.Pancreas	ENSG00000128311.13	22	37020182	37020183	0.2602	rs8141597	-3.15	rs2413448	0.0734	-5.35	0.695	700	700	susie	0.080242	2.92e-07	-0.34096	0.733136	NA	NA	NA	NA	NA
GTExv8.ALL.Pancreas	ENSG00000133466.13	22	37199384	37199385	0.2951	rs5750457	3.65	rs229535	0.2	-8.28	2.124	647	4	lasso	0.269221	1.22e-22	-1.75577	0.079127	NA	NA	NA	NA	NA
GTExv8.ALL.Pancreas	ENSG00000166897.14	22	37427469	37427470	0.736	rs5750457	3.65	rs5756666	0.572	-13.27	1.325	569	10	lasso	0.598394	3.39e-62	-1.2736	0.202806	NA	NA	NA	NA	NA
GTExv8.ALL.Pancreas	ENSG00000100065.14	22	37519541	37519542	0.3294	rs5750457	3.65	rs9607469	0.157	7.65	-1.431	510	5	lasso	0.187038	1.5e-15	-1.41966	0.155707	NA	NA	NA	NA	NA
GTExv8.ALL.Pancreas	ENSG00000100079.6	22	37582615	37582616	0.1146	rs5750457	3.65	rs6000764	-0.00311	-3.37	-1.36	511	6	lasso	0.003621	0.148	1.70632	0.087948	NA	NA	NA	NA	NA
GTExv8.ALL.Pancreas	ENSG00000233360.4	22	37658376	37658377	0.2913	rs5750457	3.65	rs9622677	0.235	8.61	-1.272	482	4	lasso	0.232142	2.37e-19	-1.28973	0.197143	NA	NA	NA	NA	NA
GTExv8.ALL.Pancreas	ENSG00000100106.19	22	37697003	37697004	0.1391	rs5750457	3.65	rs5756813	0.0423	-4.58	-0.146	461	11	enet	0.056464	1.63e-05	-1.1578	0.246944	NA	NA	NA	NA	NA
GTExv8.ALL.Pancreas	ENSG00000100116.16	22	37807904	37807905	0.1889	rs5750457	3.65	rs13911	0.193	-8.15	-0.331	418	418	susie	0.205661	4.27e-17	0.40106	0.688377	NA	NA	NA	NA	NA
GTExv8.ALL.Pancreas	ENSG00000128310.2	22	37823381	37823382	0.4596	rs5750457	3.65	rs13911	0.488	12.32	-0.331	409	409	susie	0.504965	2.13e-48	-0.44095	0.659249	NA	NA	NA	NA	NA
GTExv8.ALL.Pancreas	ENSG00000100124.14	22	37848866	37848867	0.1493	rs5750457	3.65	rs2017022	0.0748	6.11	-0.464	406	406	susie	0.172627	2.23e-14	-0.68501	0.493339	NA	NA	NA	NA	NA
GTExv8.ALL.Pancreas	ENSG00000279738.1	22	37876147	37876148	0.0627	rs5750457	3.65	rs6001003	0.00171	-4.16	-0.001	387	387	susie	0.021085	0.00637	-0.20018	0.841336	NA	NA	NA	NA	NA
GTExv8.ALL.Pancreas	ENSG00000185022.11	22	38201881	38201882	0.1265	rs3747173	3.64	rs2413506	0.0203	-4.33	0.511	345	17	enet	0.030126	0.00137	0.57463	0.565543	NA	NA	NA	NA	NA
GTExv8.ALL.Pancreas	ENSG00000184381.18	22	38205689	38205690	0.4157	rs3747173	3.64	rs3827354	0.142	-6.93	1.048	345	345	susie	0.160549	2.07e-13	-0.59147	0.554208	NA	NA	NA	NA	NA
GTExv8.ALL.Pancreas	ENSG00000100201.20	22	38507659	38507660	0.1398	rs3747173	3.64	rs12004	0.152	6.93	3.15	367	367	susie	0.148158	1.98e-12	3.17839	0.001481	0	0.498	0	0.043	0.459
GTExv8.ALL.Pancreas	ENSG00000184949.15	22	38656628	38656629	0.1297	rs3747173	3.64	rs6519120	0.0525	4.91	3.494	369	369	susie	0.060588	8.15e-06	3.52952	0.000416	0.015	0.346	0.001	0.03	0.608
GTExv8.ALL.Pancreas	ENSG00000100211.10	22	38656639	38656640	0.1741	rs3747173	3.64	rs3827356	0.174	7.85	2.838	369	369	susie	0.18713	1.47e-15	3.40587	0.00066	0	0.333	0	0.028	0.638
GTExv8.ALL.Pancreas	ENSG00000100216.5	22	38681947	38681948	0.0959	rs3747173	3.64	rs4821815	0.0728	-5.33	3.268	373	2	lasso	0.064772	4.02e-06	-3.29703	0.000977	0.013	0.389	0.001	0.033	0.564
GTExv8.ALL.Pancreas	ENSG00000100221.10	22	38701555	38701556	0.0939	rs3747173	3.64	rs4821792	-0.00109	3.24	-0.39	374	21	enet	0.020378	0.00719	-0.52765	0.59774	NA	NA	NA	NA	NA
GTExv8.ALL.Pancreas	ENSG00000225450.1	22	38739002	38739003	0.0642	rs3747173	3.64	rs2235137	0.00599	3.92	1.008	383	383	susie	0.012879	0.0266	1.33172	0.182954	NA	NA	NA	NA	NA
GTExv8.ALL.Pancreas	ENSG00000273076.1	22	38743494	38743495	0.0893	rs3747173	3.64	rs1980455	0.0696	5.27	2.891	381	381	susie	0.068457	2.16e-06	3.09951	0.001938	0.018	0.568	0.002	0.049	0.363
GTExv8.ALL.Pancreas	ENSG00000183741.11	22	38872313	38872314	0.3073	rs3747173	3.64	rs7292074	0.0846	-6.23	1.329	394	29	enet	0.146895	2.49e-12	-0.17087	0.864324	NA	NA	NA	NA	NA
GTExv8.ALL.Pancreas	ENSG00000243811.8	22	39021112	39021113	0.154	rs3747173	3.64	rs2142834	0.0679	4.81	-0.31	389	6	lasso	0.056989	1.49e-05	-0.48376	0.628555	NA	NA	NA	NA	NA
GTExv8.ALL.Pancreas	ENSG00000239713.8	22	39077004	39077005	0.2079	rs3747173	3.64	rs2011869	0.151	7.02	1.866	396	396	susie	0.151705	1.04e-12	1.85029	0.064272	NA	NA	NA	NA	NA
GTExv8.ALL.Pancreas	ENSG00000100321.14	22	39349924	39349925	0.1685	rs729809	-2.62	rs137684	0.0675	-5.71	0.734	387	387	susie	0.067286	2.63e-06	-0.87099	0.383759	NA	NA	NA	NA	NA
GTExv8.ALL.Pancreas	ENSG00000133477.16	22	39994948	39994949	0.2767	rs2284078	2.49	rs7285507	0.132	-6.56	-0.084	309	309	susie	0.126767	9.12e-11	0.09498	0.92433	NA	NA	NA	NA	NA
GTExv8.ALL.Pancreas	ENSG00000100354.20	22	40044816	40044817	0.0786	rs2284078	2.49	rs9611345	-0.00288	3.45	0.311	307	21	enet	0.028743	0.00173	0.23021	0.817925	NA	NA	NA	NA	NA
GTExv8.ALL.Pancreas	ENSG00000100380.13	22	40857021	40857022	0.2422	rs133036	-1.57	rs138349	0.167	-7.22	0.297	284	284	susie	0.164511	9.99e-14	-0.29586	0.767339	NA	NA	NA	NA	NA
GTExv8.ALL.Pancreas	ENSG00000196236.12	22	40857096	40857097	0.2719	rs133036	-1.57	rs138354	0.195	-7.88	-0.124	284	284	susie	0.195912	2.77e-16	0.12401	0.901305	NA	NA	NA	NA	NA
GTExv8.ALL.Pancreas	ENSG00000235513.1	22	41217626	41217627	0.0889	rs9611598	1.87	rs139432	0.0771	-5.31	-0.023	258	258	susie	0.078203	4.14e-07	0.01693	0.986492	NA	NA	NA	NA	NA
GTExv8.ALL.Pancreas	ENSG00000183864.4	22	41447022	41447023	0.0619	rs9611598	1.87	rs17367716	0.0212	4.4	0.775	280	280	susie	0.031477	0.00109	0.66558	0.50568	NA	NA	NA	NA	NA
GTExv8.ALL.Pancreas	ENSG00000100412.15	22	41469124	41469125	0.055	rs9611598	1.87	rs132905	0.052	4.78	0.427	286	286	susie	0.052693	3.07e-05	0.51315	0.607848	NA	NA	NA	NA	NA
GTExv8.ALL.Pancreas	ENSG00000100413.16	22	41544605	41544606	0.0674	rs9611598	1.87	rs8139203	0.00656	4.03	0.518	299	12	enet	0.01793	0.011	-0.21768	0.827678	NA	NA	NA	NA	NA
GTExv8.ALL.Pancreas	ENSG00000172346.14	22	41560762	41560763	0.2499	rs9611598	1.87	rs34344173	0.0645	-5.36	-0.941	301	20	enet	0.10787	2.52e-09	0.19729	0.843597	NA	NA	NA	NA	NA
GTExv8.ALL.Pancreas	ENSG00000100417.11	22	41589889	41589890	0.1634	rs9611598	1.87	rs17365991	0.0704	4.94	-1.476	305	4	lasso	0.098442	1.29e-08	-0.82102	0.411632	NA	NA	NA	NA	NA
GTExv8.ALL.Pancreas	ENSG00000100418.7	22	41621095	41621096	0.1741	rs9611598	1.87	rs17377643	0.0328	-4.58	-0.927	308	4	lasso	0.015749	0.016	0.50786	0.611553	NA	NA	NA	NA	NA
GTExv8.ALL.Pancreas	ENSG00000196419.12	22	41621118	41621119	0.0487	rs9611598	1.87	rs1810460	0.0113	-3.76	0.682	308	308	susie	0.021326	0.00611	-0.61983	0.535373	NA	NA	NA	NA	NA
GTExv8.ALL.Pancreas	ENSG00000100147.13	22	41800678	41800679	0.0607	rs9611598	1.87	rs17377643	0.0423	-3.96	-0.927	314	5	enet	0.018853	0.00935	0.41607	0.677357	NA	NA	NA	NA	NA
GTExv8.ALL.Pancreas	ENSG00000184068.2	22	41834664	41834665	0.0921	rs6002686	-2.03	rs133333	0.000149	-3.57	0.355	321	321	susie	0.020694	0.00681	0.00177	0.998592	NA	NA	NA	NA	NA
GTExv8.ALL.Pancreas	ENSG00000100162.14	22	41947163	41947164	0.1641	rs9620047	-2.79	rs916440	0.0642	5.19	-0.695	341	2	lasso	0.081023	2.56e-07	-0.77013	0.441224	NA	NA	NA	NA	NA
GTExv8.ALL.Pancreas	ENSG00000183066.14	22	41998724	41998725	0.1774	rs9620047	-2.79	rs7290907	0.0558	-4.63	-0.264	347	347	susie	0.05891	1.08e-05	0.12731	0.898698	NA	NA	NA	NA	NA
GTExv8.ALL.Pancreas	ENSG00000198951.11	22	42070841	42070842	0.3034	rs9620047	-2.79	rs5758589	0.227	9.12	-0.494	335	20	enet	0.296057	4.03e-25	-0.28792	0.773409	NA	NA	NA	NA	NA
GTExv8.ALL.Pancreas	ENSG00000177096.8	22	42074250	42074251	0.1679	rs9620047	-2.79	rs6002609	0.0725	5.44	-0.015	335	335	susie	0.070917	1.42e-06	0.04178	0.966672	NA	NA	NA	NA	NA
GTExv8.ALL.Pancreas	ENSG00000183172.8	22	42079690	42079691	0.7051	rs9620047	-2.79	rs6002616	0.606	-14.04	0.003	335	335	susie	0.647198	9.74e-71	0.06735	0.946302	NA	NA	NA	NA	NA
GTExv8.ALL.Pancreas	ENSG00000184983.9	22	42090929	42090930	0.4972	rs9620047	-2.79	rs2142695	0.12	7.32	0.062	343	7	lasso	0.203109	6.98e-17	-0.93083	0.351943	NA	NA	NA	NA	NA
GTExv8.ALL.Pancreas	ENSG00000237037.9	22	42090955	42090956	0.1872	rs9620047	-2.79	rs5751204	0.113	-6.31	-0.005	343	11	enet	0.136817	1.52e-11	0.13538	0.892315	NA	NA	NA	NA	NA
GTExv8.ALL.Pancreas	ENSG00000100197.20	22	42130905	42130906	0.3475	rs9620047	-2.79	rs2142694	0.18	-8.06	-0.842	350	5	lasso	0.19536	3.08e-16	0.65358	0.513381	NA	NA	NA	NA	NA
GTExv8.ALL.Pancreas	ENSG00000227370.1	22	42132602	42132603	0.2135	rs9620047	-2.79	rs4467371	0.0351	5.04	0.374	352	7	lasso	0.040148	0.000253	0.34305	0.73156	NA	NA	NA	NA	NA
GTExv8.ALL.Pancreas	ENSG00000281538.1	22	42138105	42138106	0.1782	rs9620047	-2.79	rs6002621	0.0674	-5.38	0.001	355	355	susie	0.074879	7.28e-07	0.08977	0.928469	NA	NA	NA	NA	NA
GTExv8.ALL.Pancreas	ENSG00000205702.10	22	42144576	42144577	0.3111	rs9620047	-2.79	rs1801311	0.214	-8.71	0.057	354	354	susie	0.245707	1.55e-20	0.13537	0.892317	NA	NA	NA	NA	NA
GTExv8.ALL.Pancreas	ENSG00000226450.2	22	42155000	42155001	0.1335	rs9620047	-2.79	rs5751229	0.0828	5.89	0.089	361	12	enet	0.099618	1.05e-08	0.22565	0.821476	NA	NA	NA	NA	NA
GTExv8.ALL.Pancreas	ENSG00000182057.4	22	42269752	42269753	0.1099	rs9620047	-2.79	rs762995	0.0698	-5.03	0.958	386	386	susie	0.069043	1.96e-06	-1.07853	0.280796	NA	NA	NA	NA	NA
GTExv8.ALL.Pancreas	ENSG00000233903.2	22	42276354	42276355	0.1087	rs9620047	-2.79	rs8140869	0.0117	3.84	0.506	384	384	susie	0.028514	0.0018	0.08085	0.93556	NA	NA	NA	NA	NA
GTExv8.ALL.Pancreas	ENSG00000172250.14	22	42500589	42500590	0.1232	rs9620047	-2.79	rs1043606	0.0453	-4.82	-0.329	402	402	susie	0.05201	3.45e-05	0.13298	0.894212	NA	NA	NA	NA	NA
GTExv8.ALL.Pancreas	ENSG00000189306.10	22	42519801	42519802	0.4738	rs9620047	-2.79	rs4820470	0.175	-7.38	0.106	406	30	enet	0.245114	1.75e-20	1.33672	0.181315	NA	NA	NA	NA	NA
GTExv8.ALL.Pancreas	ENSG00000182841.12	22	42582037	42582038	0.3981	rs9620047	-2.79	rs137098	0.208	-8.23	1.814	416	416	susie	0.215281	6.59e-18	-2.01756	0.043637	0	0.963	0	0.005	0.032
GTExv8.ALL.Pancreas	ENSG00000100243.20	22	42649567	42649568	0.371	rs738276	2.97	rs5996206	0.119	6.26	0.204	433	10	lasso	0.211519	1.37e-17	0.37441	0.708102	NA	NA	NA	NA	NA
GTExv8.ALL.Pancreas	ENSG00000128274.15	22	42721297	42721298	0.3942	rs738276	2.97	rs738526	0.0952	6.91	0.358	471	36	enet	0.144995	3.5e-12	-0.1217	0.903136	NA	NA	NA	NA	NA
GTExv8.ALL.Pancreas	ENSG00000274717.1	22	42794312	42794313	0.1821	rs6003120	-3.15	rs5758962	0.0228	4.08	1.638	509	3	lasso	0.036777	0.000445	0.99977	0.317422	NA	NA	NA	NA	NA
GTExv8.ALL.Pancreas	ENSG00000100300.17	22	43151513	43151514	0.1915	rs6003120	-3.15	rs6973	0.0478	4.5	-0.702	556	38	enet	0.050391	4.52e-05	0.04014	0.967984	NA	NA	NA	NA	NA
GTExv8.ALL.Pancreas	ENSG00000100304.12	22	43187132	43187133	0.5103	rs6003120	-3.15	rs2071724	0.207	-8.39	-0.37	559	559	susie	0.327782	3.55e-28	0.46932	0.638843	NA	NA	NA	NA	NA
GTExv8.ALL.Pancreas	ENSG00000186976.14	22	43812304	43812305	0.146	rs3761472	-4.3	rs743935	0.019	-4.37	0.347	671	39	enet	0.015624	0.0164	0.3969	0.69144	NA	NA	NA	NA	NA
GTExv8.ALL.Pancreas	ENSG00000100347.14	22	43955420	43955421	0.2419	rs3761472	-4.3	rs6006595	0.193	-7.83	-0.218	730	730	susie	0.191097	6.94e-16	0.18836	0.850595	NA	NA	NA	NA	NA
GTExv8.ALL.Pancreas	ENSG00000188677.14	22	43999210	43999211	0.5316	rs3761472	-4.3	rs6006622	0.247	8.73	1.528	731	16	enet	0.27743	2.17e-23	1.68577	0.09184	NA	NA	NA	NA	NA
GTExv8.ALL.Pancreas	ENSG00000241484.9	22	44752557	44752558	0.2861	rs7510927	-3.22	rs5765956	0.207	8.2	-0.478	715	715	susie	0.321939	1.33e-27	-0.3544	0.72304	NA	NA	NA	NA	NA
GTExv8.ALL.Pancreas	ENSG00000093000.18	22	45163840	45163841	0.2955	rs2283657	2.44	rs2138156	0.104	-6.55	-0.055	658	658	susie	0.101932	7.06e-09	0.06353	0.949343	NA	NA	NA	NA	NA
GTExv8.ALL.Pancreas	ENSG00000100376.11	22	45308967	45308968	0.7176	rs2283657	2.44	rs104664	0.592	13.69	1.007	614	614	susie	0.638362	4.16e-69	1.10136	0.270739	NA	NA	NA	NA	NA
GTExv8.ALL.Pancreas	ENSG00000128408.8	22	45413690	45413691	0.1674	rs5765677	-2.57	rs2272804	0.15	-6.88	0.137	576	576	susie	0.145311	3.31e-12	-0.13759	0.890567	NA	NA	NA	NA	NA
GTExv8.ALL.Pancreas	ENSG00000130638.16	22	45689465	45689466	0.1112	rs4253662	-3.29	rs134855	0.000925	4.17	-0.084	491	491	susie	0.014174	0.0211	-0.0887	0.929323	NA	NA	NA	NA	NA
GTExv8.ALL.Pancreas	ENSG00000182257.6	22	46054143	46054144	0.1335	rs4253662	-3.29	rs12165498	0.0299	-3.88	0.132	449	2	lasso	0.011953	0.0313	-0.26478	0.791179	NA	NA	NA	NA	NA
GTExv8.ALL.Pancreas	ENSG00000130943.6	22	46263354	46263355	0.2654	rs4253662	-3.29	rs6519994	0.246	-8.68	-0.844	459	459	susie	0.233875	1.68e-19	0.80245	0.422294	NA	NA	NA	NA	NA
GTExv8.ALL.Pancreas	ENSG00000075234.16	22	46267960	46267961	0.5364	rs4253662	-3.29	rs6008552	0.396	11.21	-1.407	455	455	susie	0.414406	2.65e-37	-1.26948	0.20427	NA	NA	NA	NA	NA
GTExv8.ALL.Pancreas	ENSG00000277232.2	22	46296659	46296660	0.143	rs4253662	-3.29	rs8140182	0.0655	-4.77	-1.438	457	2	lasso	0.045229	0.000108	1.4325	0.152	NA	NA	NA	NA	NA
GTExv8.ALL.Pancreas	ENSG00000100416.12	22	46330874	46330875	0.1016	rs4253662	-3.29	rs11090859	0.0178	4.33	-1.35	453	453	susie	0.026292	0.00262	-1.17326	0.240693	NA	NA	NA	NA	NA
GTExv8.ALL.Pancreas	ENSG00000075275.16	22	46537169	46537170	0.1546	rs4253662	-3.29	rs9615960	0.0669	6.46	-0.432	536	4	lasso	0.105838	3.58e-09	-0.8091	0.418457	NA	NA	NA	NA	NA
GTExv8.ALL.Pancreas	ENSG00000260708.1	22	46762562	46762563	0.5727	rs3747250	-2.71	rs12389	0.441	-11.63	-0.595	564	564	susie	0.441359	2.04e-40	0.595	0.551843	NA	NA	NA	NA	NA
GTExv8.ALL.Pancreas	ENSG00000054611.13	22	46762616	46762617	0.2008	rs3747250	-2.71	rs12389	0.125	6.32	-0.595	564	564	susie	0.138931	1.04e-11	-0.75705	0.44902	NA	NA	NA	NA	NA
GTExv8.ALL.Pancreas	ENSG00000188511.12	22	49657541	49657542	0.2174	rs2858579	-3.08	rs8138399	0.145	-7.19	1.187	656	656	susie	0.152687	8.7e-13	-1.36055	0.173657	NA	NA	NA	NA	NA
GTExv8.ALL.Pancreas	ENSG00000184164.14	22	49918166	49918167	0.2483	rs28479081	2.47	rs9616380	0.174	7.89	-0.146	444	6	lasso	0.208111	2.66e-17	-0.28126	0.778514	NA	NA	NA	NA	NA
GTExv8.ALL.Pancreas	ENSG00000182858.13	22	49918457	49918458	0.3325	rs28479081	2.47	rs9616380	0.175	8.51	-0.146	443	6	lasso	0.220682	2.29e-18	-0.17195	0.86348	NA	NA	NA	NA	NA
GTExv8.ALL.Pancreas	ENSG00000198355.4	22	49960512	49960513	0.115	rs28479081	2.47	rs4073387	0.00937	4.41	0.52	441	11	enet	0.040617	0.000234	-0.57405	0.565935	NA	NA	NA	NA	NA
GTExv8.ALL.Pancreas	ENSG00000073146.15	22	50089878	50089879	0.1115	rs11705085	3.24	rs13057433	0.041	4.41	0.096	423	423	susie	0.034056	0.000704	-0.09476	0.924505	NA	NA	NA	NA	NA
GTExv8.ALL.Pancreas	ENSG00000170638.9	22	50185914	50185915	0.2857	rs11705085	3.2	rs34597827	0.00374	-4.07	-0.687	429	24	enet	0.05358	2.65e-05	0.06987	0.944294	NA	NA	NA	NA	NA
GTExv8.ALL.Pancreas	ENSG00000273253.2	22	50200836	50200837	0.1988	rs11705085	3.12	rs2294385	0.136	6.52	-0.073	420	5	lasso	0.148202	1.96e-12	0.27362	0.784378	NA	NA	NA	NA	NA
GTExv8.ALL.Pancreas	ENSG00000073169.13	22	50200978	50200979	0.4027	rs11705085	3.12	rs4838861	0.269	-9.12	0.473	420	420	susie	0.270468	9.41e-23	-0.63168	0.527595	NA	NA	NA	NA	NA
GTExv8.ALL.Pancreas	ENSG00000273137.1	22	50209541	50209542	0.1488	rs11705085	3.01	rs2294401	0.00602	-3.95	0.094	415	10	enet	0.012718	0.0273	0.28969	0.772053	NA	NA	NA	NA	NA
GTExv8.ALL.Pancreas	ENSG00000128159.11	22	50244970	50244971	0.1681	rs11705085	3.03	rs5771104	0.00859	3.76	-0.093	414	414	susie	0.039249	0.000294	0.53667	0.591499	NA	NA	NA	NA	NA
GTExv8.ALL.Pancreas	ENSG00000100429.17	22	50249858	50249859	0.3207	rs11705085	3.14	rs1555048	0.16	7.56	0.134	414	5	lasso	0.203083	7.02e-17	0.52642	0.598597	NA	NA	NA	NA	NA
GTExv8.ALL.Pancreas	ENSG00000188130.13	22	50261824	50261825	0.4196	rs11705085	3.11	rs1129880	0.279	9.51	0.17	411	16	enet	0.301748	1.17e-25	0.59801	0.549832	NA	NA	NA	NA	NA
GTExv8.ALL.Pancreas	ENSG00000100253.12	22	50486783	50486784	0.1895	rs9616816	-2.91	rs4824149	0.0856	5.39	-0.357	338	338	susie	0.079003	3.61e-07	-0.32675	0.743859	NA	NA	NA	NA	NA
GTExv8.ALL.Pancreas	ENSG00000100258.17	22	50507690	50507691	0.8171	rs9616816	-2.91	rs762669	0.55	-12.99	-0.604	330	330	susie	0.5538	2.98e-55	0.61461	0.538811	NA	NA	NA	NA	NA
GTExv8.ALL.Pancreas	ENSG00000205560.12	22	50578454	50578455	0.4122	rs11705085	2.94	rs5770911	0.118	-7.4	-0.641	296	296	susie	0.27355	4.93e-23	1.33337	0.182409	NA	NA	NA	NA	NA
GTExv8.ALL.Pancreas	ENSG00000205559.3	22	50583025	50583026	0.1582	rs11705085	2.93	rs131748	0.117	6.1	-1.26	294	294	susie	0.113177	9.97e-10	-1.25977	0.207751	NA	NA	NA	NA	NA
GTExv8.ALL.Pancreas	ENSG00000100288.19	22	50601454	50601455	0.2035	rs9616816	-2.91	rs131760	0.125	-6.8	-1.621	285	15	enet	0.157815	3.41e-13	1.51213	0.130501	NA	NA	NA	NA	NA
GTExv8.ALL.Pancreas	ENSG00000100299.17	22	50628172	50628173	0.7554	rs9616816	-2.91	rs6151429	0.563	-13.23	0.033	260	260	susie	0.57684	9.49e-59	-0.08299	0.933862	NA	NA	NA	NA	NA
GTExv8.ALL.Pancreas	ENSG00000184319.15	22	50756947	50756948	0.3861	rs9616816	-2.91	rs2285395	0.253	8.81	-1.556	198	4	lasso	0.248561	8.67e-21	-1.46538	0.142817	NA	NA	NA	NA	NA
GTExv8.ALL.Pancreas	ENSG00000079974.17	22	50783662	50783663	0.3946	rs9616816	-2.91	rs2285395	0.238	8.74	-1.556	194	4	lasso	0.242105	3.21e-20	-1.78063	0.074973	NA	NA	NA	NA	NA
GTExv8.ALL.Pancreas	ENSG00000134121.9	3	197000	197000	0.1335	rs2293675	3.07	rs3773395	0.00422	-3.92	1.295	358	19	enet	0.03885	0.000314	0.27106	0.786	NA	NA	NA	NA	NA
GTExv8.ALL.Pancreas	ENSG00000144619.14	3	2100000	2100000	0.4354	rs13097461	3.15	rs13064858	0.317	9.88	0.387	688	688	susie	0.31271	1.04e-26	0.33165	0.74	NA	NA	NA	NA	NA
GTExv8.ALL.Pancreas	ENSG00000072756.16	3	3130000	3130000	0.2441	rs7649378	3.89	rs3762760	0.123	6.24	1.26	809	3	lasso	0.12339	1.66e-10	1.23745	0.216	NA	NA	NA	NA	NA
GTExv8.ALL.Pancreas	ENSG00000144455.13	3	4470000	4470000	0.4749	rs7651990	3.48	rs4685744	0.334	10.15	0.354	641	641	susie	0.38263	8.25e-34	0.72939	0.466	NA	NA	NA	NA	NA
GTExv8.ALL.Pancreas	ENSG00000071282.11	3	8500000	8500000	0.1109	rs9815582	-3.09	rs9312024	0.00249	3.96	0.848	657	657	susie	0.00714	0.0752	0.90549	0.365	NA	NA	NA	NA	NA
GTExv8.ALL.Pancreas	ENSG00000134077.15	3	9360000	9360000	0.3287	rs416685	3.15	rs2728950	0.126	-6.8	-0.772	548	49	enet	0.15641	4.42e-13	0.65237	0.514	NA	NA	NA	NA	NA
GTExv8.ALL.Pancreas	ENSG00000206573.8	3	9400000	9400000	0.2678	rs416685	3.15	rs2728928	0.21	-8.2	-0.801	537	537	susie	0.20775	2.85e-17	0.74392	0.457	NA	NA	NA	NA	NA
GTExv8.ALL.Pancreas	ENSG00000171135.13	3	9890000	9890000	0.1308	rs263412	-2.79	rs462378	0.0243	5.03	2.18	449	449	susie	0.02647	0.00254	1.55876	0.119	NA	NA	NA	NA	NA
GTExv8.ALL.Pancreas	ENSG00000163702.18	3	9920000	9920000	0.3485	rs263412	-2.79	rs8883	0.227	-8.5	-0.586	476	15	lasso	0.2338	1.7e-19	0.01607	0.987	NA	NA	NA	NA	NA
GTExv8.ALL.Pancreas	ENSG00000180385.8	3	9990000	9990000	0.1129	rs263412	-2.79	rs7652935	0.0457	4.82	1.656	521	521	susie	0.05289	2.97e-05	1.53862	0.124	NA	NA	NA	NA	NA
GTExv8.ALL.Pancreas	ENSG00000206567.9	3	10000000	10000000	0.089	rs6442176	-2.82	rs3843008	0.0113	-3.49	1.033	522	522	susie	0.00875	0.0559	-0.92375	0.356	NA	NA	NA	NA	NA
GTExv8.ALL.Pancreas	ENSG00000186162.10	3	10000000	10000000	0.0674	rs6442176	-2.82	rs3755783	0.0382	4.21	1.577	524	524	susie	0.03721	0.000414	1.55068	0.121	NA	NA	NA	NA	NA
GTExv8.ALL.Pancreas	ENSG00000144554.10	3	10000000	10000000	0.1024	rs6442176	-2.82	rs6804473	0.00248	-3.39	1.845	524	524	susie	0.01279	0.027	-1.32192	0.186	NA	NA	NA	NA	NA
GTExv8.ALL.Pancreas	ENSG00000254999.3	3	10100000	10100000	0.3046	rs6442176	-2.82	rs41464050	0.288	-9.41	1.268	564	564	susie	0.28504	4.31e-24	-1.10438	0.269	NA	NA	NA	NA	NA
GTExv8.ALL.Pancreas	ENSG00000134070.4	3	10200000	10200000	0.127	rs6442176	-2.82	rs11465897	0.0939	-6.08	1.873	599	599	susie	0.07702	5.05e-07	-1.86667	0.0619	NA	NA	NA	NA	NA
GTExv8.ALL.Pancreas	ENSG00000157014.10	3	10200000	10200000	0.3005	rs6442176	-2.82	rs1642974	0.157	7.45	-0.887	601	7	lasso	0.19259	5.23e-16	-0.70316	0.482	NA	NA	NA	NA	NA
GTExv8.ALL.Pancreas	ENSG00000231177.4	3	10300000	10300000	0.2354	rs6442176	-2.82	rs2075355	0.149	6.8	-1.149	613	613	susie	0.14066	7.64e-12	-1.17562	0.24	NA	NA	NA	NA	NA
GTExv8.ALL.Pancreas	ENSG00000240288.7	3	10300000	10300000	0.2447	rs6442176	-2.82	rs1642974	0.118	6.59	-0.887	610	610	susie	0.11448	7.94e-10	-1.13936	0.255	NA	NA	NA	NA	NA
GTExv8.ALL.Pancreas	ENSG00000132164.9	3	10800000	10800000	0.2927	rs6442176	-2.82	rs2600080	0.276	-9.41	0.143	638	638	susie	0.28568	3.76e-24	-0.2179	0.828	NA	NA	NA	NA	NA
GTExv8.ALL.Pancreas	ENSG00000157103.10	3	11000000	11000000	0.5716	rs6442176	-2.82	rs2697148	0.236	-9.29	-0.021	532	532	susie	0.37657	3.65e-33	-0.26437	0.791	NA	NA	NA	NA	NA
GTExv8.ALL.Pancreas	ENSG00000197548.12	3	11300000	11300000	0.1497	rs9855986	3.03	rs6442241	0.0596	-5.06	0.727	516	516	susie	0.04176	0.000193	-0.6548	0.513	NA	NA	NA	NA	NA
GTExv8.ALL.Pancreas	ENSG00000144559.10	3	11800000	11800000	0.5978	rs9855986	3.03	rs9876026	0.465	-11.93	-1.839	492	492	susie	0.51469	1.04e-49	1.59443	0.111	NA	NA	NA	NA	NA
GTExv8.ALL.Pancreas	ENSG00000157152.16	3	12000000	12000000	0.4002	rs9855986	3.03	rs454615	0.32	10.26	-0.786	552	15	enet	0.34265	1.17e-29	-0.76311	0.445	NA	NA	NA	NA	NA
GTExv8.ALL.Pancreas	ENSG00000154743.17	3	12500000	12500000	0.1833	rs17036787	-2.31	rs1466835	0.0561	-4.93	-0.684	452	8	lasso	0.0877	8.19e-08	1.80442	0.0712	NA	NA	NA	NA	NA
GTExv8.ALL.Pancreas	ENSG00000225526.4	3	12600000	12600000	0.1787	rs17036787	-2.31	rs11706408	0.122	6.29	-1.726	466	1	lasso	0.11795	4.32e-10	-1.726	0.0843	NA	NA	NA	NA	NA
GTExv8.ALL.Pancreas	ENSG00000132182.11	3	13400000	13400000	0.1211	rs3816411	-2.52	rs3773300	0.0475	3.95	-1.109	565	2	lasso	0.03591	0.000515	-1.09126	0.275	NA	NA	NA	NA	NA
GTExv8.ALL.Pancreas	ENSG00000163520.13	3	13500000	13500000	0.2211	rs3816411	-2.52	rs2630441	-0.00328	-4.09	-1.074	517	21	enet	0.00872	0.0562	0.51678	0.605	NA	NA	NA	NA	NA
GTExv8.ALL.Pancreas	ENSG00000163528.12	3	14100000	14100000	0.1472	rs17316876	-3.04	rs2733584	-0.0019	-2.91	1.062	574	574	susie	0.00944	0.0493	-0.76169	0.446	NA	NA	NA	NA	NA
GTExv8.ALL.Pancreas	ENSG00000170876.7	3	14100000	14100000	0.1025	rs17316876	-3.04	rs2733543	0.0334	4.74	0.947	574	574	susie	0.03103	0.00117	1.02488	0.305	NA	NA	NA	NA	NA
GTExv8.ALL.Pancreas	ENSG00000154781.15	3	14700000	14700000	0.2825	rs17316876	-3.04	rs11717438	0.11	5.93	-0.035	635	635	susie	0.11263	1.1e-09	-0.15501	0.877	NA	NA	NA	NA	NA
GTExv8.ALL.Pancreas	ENSG00000177463.15	3	14900000	14900000	0.2248	rs17316876	-3.04	rs7630155	0.00484	3.88	-0.00761	537	537	susie	0.01221	0.0299	-0.17967	0.857	NA	NA	NA	NA	NA
GTExv8.ALL.Pancreas	ENSG00000225733.5	3	14900000	14900000	0.1902	rs17316876	-3.04	rs9758369	0.0299	-4.49	1.541	535	5	lasso	0.04178	0.000192	-1.37982	0.168	NA	NA	NA	NA	NA
GTExv8.ALL.Pancreas	ENSG00000224660.1	3	15300000	15300000	0.474	rs6763162	2.38	rs12629787	0.176	8.58	0.419	446	15	lasso	0.26958	1.13e-22	0.44568	0.656	NA	NA	NA	NA	NA
GTExv8.ALL.Pancreas	ENSG00000144597.13	3	15400000	15400000	0.1252	rs6763162	2.38	rs17485390	0.0647	-4.72	-1.29	376	4	lasso	0.045	0.000112	1.10187	0.271	NA	NA	NA	NA	NA
GTExv8.ALL.Pancreas	ENSG00000131373.14	3	15600000	15600000	0.1617	rs6763162	2.38	rs4124949	0.0486	-4.76	0.177	396	3	lasso	0.03815	0.000353	-0.18225	0.855	NA	NA	NA	NA	NA
GTExv8.ALL.Pancreas	ENSG00000169814.12	3	15600000	15600000	0.1181	rs6763162	2.38	rs1504099	0.0565	-5.11	-0.142	396	3	lasso	0.06125	7.29e-06	0.09746	0.922	NA	NA	NA	NA	NA
GTExv8.ALL.Pancreas	ENSG00000131386.17	3	16200000	16200000	0.2111	rs1517516	-2.69	rs1454769	0.0899	-5.57	0.193	527	24	enet	0.09999	9.87e-09	0.15345	0.878	NA	NA	NA	NA	NA
GTExv8.ALL.Pancreas	ENSG00000271964.1	3	16300000	16300000	0.2061	rs1517516	-2.69	rs567541	0.156	7.01	0.925	552	3	lasso	0.14855	1.84e-12	1.09258	0.275	NA	NA	NA	NA	NA
GTExv8.ALL.Pancreas	ENSG00000228956.8	3	18400000	18400000	0.204	rs7641940	2.24	rs714141	0.0312	-4.65	-0.471	366	366	susie	0.08464	1.38e-07	0.188	0.851	NA	NA	NA	NA	NA
GTExv8.ALL.Pancreas	ENSG00000163576.17	3	19900000	19900000	0.6025	rs12638108	-2.79	rs1133328	0.421	11.38	-0.032	378	6	lasso	0.41764	1.14e-37	-0.04459	0.964	NA	NA	NA	NA	NA
GTExv8.ALL.Pancreas	ENSG00000144566.10	3	19900000	19900000	0.208	rs12638108	-2.79	rs13085694	0.0358	5.26	0.88	378	9	enet	0.06069	8.01e-06	0.12607	0.9	NA	NA	NA	NA	NA
GTExv8.ALL.Pancreas	ENSG00000152642.10	3	32100000	32100000	0.4499	rs13327469	-2.36	rs2813	0.223	-8.52	-0.48	520	14	lasso	0.23276	2.09e-19	0.54899	0.583	NA	NA	NA	NA	NA
GTExv8.ALL.Pancreas	ENSG00000236732.1	3	32200000	32200000	0.2512	rs13327469	-2.36	rs7648515	0.136	-6.68	-0.548	513	513	susie	0.13417	2.44e-11	0.51444	0.607	NA	NA	NA	NA	NA
GTExv8.ALL.Pancreas	ENSG00000237433.1	3	32200000	32200000	0.1217	rs13327469	-2.36	rs6802739	0.0409	-4.64	-0.61	503	21	enet	0.01921	0.0088	0.60509	0.545	NA	NA	NA	NA	NA
GTExv8.ALL.Pancreas	ENSG00000170293.8	3	32200000	32200000	0.1778	rs13327469	-2.36	rs3867382	0.0338	4.46	0.746	483	4	lasso	0.03031	0.00132	0.66028	0.509	NA	NA	NA	NA	NA
GTExv8.ALL.Pancreas	ENSG00000153551.13	3	32400000	32400000	0.4075	rs13327469	-2.36	rs17029453	0.28	9.33	0.233	452	5	lasso	0.27375	4.72e-23	0.10181	0.919	NA	NA	NA	NA	NA
GTExv8.ALL.Pancreas	ENSG00000170275.14	3	33100000	33100000	0.1983	rs11712501	2.22	rs4578976	0.0239	5.01	-1.253	360	27	enet	0.08169	2.29e-07	-1.05272	0.292	NA	NA	NA	NA	NA
GTExv8.ALL.Pancreas	ENSG00000271324.1	3	33800000	33800000	0.1285	rs11720491	-2.77	rs7626555	0.0412	4.55	0.497	356	356	susie	0.06475	4.04e-06	0.3869	0.699	NA	NA	NA	NA	NA
GTExv8.ALL.Pancreas	ENSG00000271643.1	3	33800000	33800000	0.0897	rs11720491	-2.77	rs11926545	0.0436	4.56	0.544	355	355	susie	0.02486	0.00334	0.52647	0.599	NA	NA	NA	NA	NA
GTExv8.ALL.Pancreas	ENSG00000271020.1	3	33800000	33800000	0.0868	rs11720491	-2.77	rs7626555	0.0528	4.42	0.497	354	1	lasso	0.02535	0.00307	0.497	0.619	NA	NA	NA	NA	NA
GTExv8.ALL.Pancreas	ENSG00000170248.13	3	33800000	33800000	0.2046	rs11720491	-2.77	rs3792594	0.167	-7.24	0.591	354	354	susie	0.15968	2.43e-13	-0.44134	0.659	NA	NA	NA	NA	NA
GTExv8.ALL.Pancreas	ENSG00000168016.13	3	36900000	36900000	0.1833	rs4678879	-4.01	rs931913	0.0512	4.65	-1.306	395	27	enet	0.06064	8.07e-06	-0.96989	0.332	NA	NA	NA	NA	NA
GTExv8.ALL.Pancreas	ENSG00000093167.17	3	37200000	37200000	0.1151	rs11717985	3.38	rs11129752	0.0533	5.51	-1.583	428	14	enet	0.09194	3.95e-08	-1.85291	0.0639	NA	NA	NA	NA	NA
GTExv8.ALL.Pancreas	ENSG00000270194.1	3	37200000	37200000	0.1405	rs7623283	-2.19	rs17036181	0.00814	-4.77	-0.907	427	427	susie	0.06515	3.77e-06	1.39209	0.164	NA	NA	NA	NA	NA
GTExv8.ALL.Pancreas	ENSG00000198590.11	3	37400000	37400000	0.1245	rs7623283	-2.19	rs155526	0.0619	5.2	0.813	402	402	susie	0.06464	4.12e-06	0.86484	0.387	NA	NA	NA	NA	NA
GTExv8.ALL.Pancreas	ENSG00000144668.11	3	37500000	37500000	0.1287	rs7623283	-2.19	rs3845948	0.00293	-4.27	-0.278	407	12	enet	0.02625	0.00263	-0.48546	0.627	NA	NA	NA	NA	NA
GTExv8.ALL.Pancreas	ENSG00000136059.14	3	38000000	38000000	0.1317	rs2070484	1.85	rs11707277	0.0302	4.28	0.418	419	419	susie	0.03402	0.000708	0.68557	0.493	NA	NA	NA	NA	NA
GTExv8.ALL.Pancreas	ENSG00000093217.9	3	38300000	38300000	0.1306	rs11129801	2.89	rs196376	0.0138	-4.1	0.332	438	438	susie	0.01279	0.027	-0.48373	0.629	NA	NA	NA	NA	NA
GTExv8.ALL.Pancreas	ENSG00000229589.1	3	38500000	38500000	0.0527	rs11129801	2.89	rs13097628	0.0237	-4.45	0.94	453	453	susie	0.02919	0.0016	-0.77466	0.439	NA	NA	NA	NA	NA
GTExv8.ALL.Pancreas	ENSG00000157036.12	3	38500000	38500000	0.2616	rs11129801	2.89	rs2300669	0.19	8.26	0.287	443	443	susie	0.19517	3.2e-16	0.21945	0.826	NA	NA	NA	NA	NA
GTExv8.ALL.Pancreas	ENSG00000114745.13	3	39100000	39100000	0.2668	rs11129801	2.89	rs4395346	-0.00139	-3.45	-0.658	477	49	enet	0.03344	0.000781	-0.8523	0.394	NA	NA	NA	NA	NA
GTExv8.ALL.Pancreas	ENSG00000168026.18	3	39100000	39100000	0.2358	rs11129801	2.89	rs3922896	0.196	8.05	-0.554	475	16	enet	0.2132	9.9e-18	-0.45516	0.649	NA	NA	NA	NA	NA
GTExv8.ALL.Pancreas	ENSG00000144659.10	3	39400000	39400000	0.2444	rs930916	2.36	rs533577	0.0045	-4.05	-1.037	428	32	enet	0.0458	9.78e-05	0.86651	0.386	NA	NA	NA	NA	NA
GTExv8.ALL.Pancreas	ENSG00000168028.13	3	39400000	39400000	0.548	rs7618607	-2.67	rs3772146	0.416	-11.29	-0.793	424	30	enet	0.45623	3.37e-42	0.31325	0.754	NA	NA	NA	NA	NA
GTExv8.ALL.Pancreas	ENSG00000170011.13	3	39800000	39800000	0.1664	rs7618607	-2.67	rs1918029	0.0212	4.14	0.77	418	30	enet	0.08653	1e-07	1.75096	0.08	NA	NA	NA	NA	NA
GTExv8.ALL.Pancreas	ENSG00000168032.8	3	40400000	40400000	0.1514	rs7618607	-2.67	rs2276870	0.0878	-6.13	-0.136	352	352	susie	0.09677	1.72e-08	0.19892	0.842	NA	NA	NA	NA	NA
GTExv8.ALL.Pancreas	ENSG00000223797.5	3	40500000	40500000	0.2229	rs4258902	-2.37	rs6801859	0.243	8.77	-0.332	333	4	lasso	0.24422	2.09e-20	-0.21065	0.833	NA	NA	NA	NA	NA
GTExv8.ALL.Pancreas	ENSG00000177873.12	3	40500000	40500000	0.0873	rs4258902	-2.37	rs6801859	0.0617	5.09	-0.332	327	7	enet	0.04696	8.05e-05	-0.14716	0.883	NA	NA	NA	NA	NA
GTExv8.ALL.Pancreas	ENSG00000168036.16	3	41200000	41200000	0.1195	rs17058895	-2.43	rs9872216	-0.000711	3.53	0.154	380	380	susie	-0.00222	0.568	-0.36392	0.716	NA	NA	NA	NA	NA
GTExv8.ALL.Pancreas	ENSG00000168038.10	3	42000000	42000000	0.3537	rs17058895	-2.43	rs17218264	0.228	9.43	0.734	384	384	susie	0.32052	1.83e-27	0.56106	0.575	NA	NA	NA	NA	NA
GTExv8.ALL.Pancreas	ENSG00000182606.14	3	42000000	42000000	0.2047	rs17058895	-2.43	rs4682953	0.0375	-4.32	-0.637	390	390	susie	0.04134	0.000207	0.88876	0.374	NA	NA	NA	NA	NA
GTExv8.ALL.Pancreas	ENSG00000114857.17	3	42600000	42600000	0.2163	rs1868522	-2.2	rs2271187	0.105	-6.45	0.337	472	10	lasso	0.1129	1.05e-09	-0.42406	0.672	NA	NA	NA	NA	NA
GTExv8.ALL.Pancreas	ENSG00000093183.13	3	42600000	42600000	0.1143	rs1868522	-2.2	rs663258	0.0302	-4.27	0.251	472	472	susie	0.01234	0.0292	-0.2828	0.777	NA	NA	NA	NA	NA
GTExv8.ALL.Pancreas	ENSG00000230084.5	3	42700000	42700000	0.1117	rs1868522	-2.2	rs13100261	0.0109	4.07	1.323	464	3	lasso	0.00409	0.135	1.23334	0.217	NA	NA	NA	NA	NA
GTExv8.ALL.Pancreas	ENSG00000173811.10	3	42700000	42700000	0.1388	rs938922	-2.34	rs2240860	0.0421	4.71	-0.93	453	453	susie	0.05946	9.86e-06	-0.73187	0.464	NA	NA	NA	NA	NA
GTExv8.ALL.Pancreas	ENSG00000244607.5	3	42800000	42800000	0.1526	rs938922	-2.34	rs339693	0.0404	5.02	0.591	449	21	enet	0.07125	1.35e-06	0.47255	0.637	NA	NA	NA	NA	NA
GTExv8.ALL.Pancreas	ENSG00000181061.13	3	42800000	42800000	0.3165	rs938922	-2.34	rs11717346	0.0208	4.47	-0.579	439	27	enet	0.08378	1.6e-07	0.00826	0.993	NA	NA	NA	NA	NA
GTExv8.ALL.Pancreas	ENSG00000144648.15	3	42800000	42800000	0.0775	rs938922	-2.34	rs11915803	0.0405	-4.35	-0.319	439	2	lasso	0.01959	0.00824	0.63777	0.524	NA	NA	NA	NA	NA
GTExv8.ALL.Pancreas	ENSG00000144649.8	3	43000000	43000000	0.113	rs938922	-2.34	rs531888	0.00552	3.87	0.538	389	389	susie	0.00337	0.155	-0.00511	0.996	NA	NA	NA	NA	NA
GTExv8.ALL.Pancreas	ENSG00000144647.5	3	43100000	43100000	0.1445	rs938922	-2.34	rs4683356	0.15	-6.94	-0.432	369	369	susie	0.148	2.04e-12	0.45178	0.651	NA	NA	NA	NA	NA
GTExv8.ALL.Pancreas	ENSG00000160746.12	3	43700000	43700000	0.1278	rs1558323	2.65	rs11130016	-0.00285	3.53	-0.362	359	24	enet	0.01488	0.0187	-0.60097	0.548	NA	NA	NA	NA	NA
GTExv8.ALL.Pancreas	ENSG00000179152.19	3	44300000	44300000	0.0708	rs6806526	2.4	rs9284879	0.0211	-4.76	-0.465	316	316	susie	0.05261	3.12e-05	0.73439	0.463	NA	NA	NA	NA	NA
GTExv8.ALL.Pancreas	ENSG00000178917.15	3	44500000	44500000	0.0727	rs6441874	-2.43	rs10514710	-0.00231	3.13	0.959	316	316	susie	0.00911	0.0524	0.90913	0.363	NA	NA	NA	NA	NA
GTExv8.ALL.Pancreas	ENSG00000196345.12	3	44600000	44600000	0.0952	rs6441874	-2.43	rs1004631	0.0049	3.78	0.811	310	5	lasso	0.0143	0.0207	0.43883	0.661	NA	NA	NA	NA	NA
GTExv8.ALL.Pancreas	ENSG00000144792.9	3	44600000	44600000	0.468	rs6441874	-2.43	rs939649	0.431	11.68	0.075	314	314	susie	0.45643	3.18e-42	-0.10533	0.916	NA	NA	NA	NA	NA
GTExv8.ALL.Pancreas	ENSG00000214820.3	3	44600000	44600000	0.0513	rs6441874	-2.43	rs1915084	-0.00241	3.25	-0.878	315	315	susie	0.00382	0.142	-0.71162	0.477	NA	NA	NA	NA	NA
GTExv8.ALL.Pancreas	ENSG00000186448.14	3	44600000	44600000	0.0902	rs6441874	-2.43	rs9855152	0.0288	-4.52	0.653	318	14	enet	0.05477	2.17e-05	-0.41853	0.676	NA	NA	NA	NA	NA
GTExv8.ALL.Pancreas	ENSG00000196653.11	3	44700000	44700000	0.3081	rs6441874	-2.43	rs10514710	0.21	8.14	0.959	366	366	susie	0.2058	4.16e-17	0.93073	0.352	NA	NA	NA	NA	NA
GTExv8.ALL.Pancreas	ENSG00000163807.5	3	44800000	44800000	0.2852	rs6441874	-2.43	rs2257995	0.319	10.15	0.744	385	8	lasso	0.32549	5.96e-28	0.64755	0.517	NA	NA	NA	NA	NA
GTExv8.ALL.Pancreas	ENSG00000169964.7	3	44900000	44900000	0.0875	rs6441874	-2.43	rs1608006	0.0548	-4.47	0.91	403	403	susie	0.05605	1.75e-05	-0.82923	0.407	NA	NA	NA	NA	NA
GTExv8.ALL.Pancreas	ENSG00000075914.12	3	45000000	45000000	0.1051	rs952621	-2.59	rs6806004	0.0145	4.42	-0.423	417	6	lasso	0.02829	0.00187	-0.87995	0.379	NA	NA	NA	NA	NA
GTExv8.ALL.Pancreas	ENSG00000163814.7	3	45100000	45100000	0.1493	rs17578530	-2.69	rs2037358	0.0171	3.97	2.022	440	4	lasso	0.04882	5.89e-05	0.37777	0.706	NA	NA	NA	NA	NA
GTExv8.ALL.Pancreas	ENSG00000011376.9	3	45400000	45400000	0.2441	rs17578530	-2.69	rs2276860	0.2	-7.97	-1.326	508	508	susie	0.2	1.27e-16	1.34406	0.179	NA	NA	NA	NA	NA
GTExv8.ALL.Pancreas	ENSG00000144791.9	3	45600000	45600000	0.5618	rs17578530	-2.69	rs1318992	0.447	11.69	0.618	516	516	susie	0.44181	1.81e-40	0.63205	0.527	NA	NA	NA	NA	NA
GTExv8.ALL.Pancreas	ENSG00000163817.15	3	45800000	45800000	0.1007	rs17578530	-2.69	rs13062383	0.0625	4.7	1.659	452	4	lasso	0.06263	5.78e-06	1.79734	0.0723	NA	NA	NA	NA	NA
GTExv8.ALL.Pancreas	ENSG00000163823.3	3	46200000	46200000	0.209	rs2269436	-2.77	rs7621856	0.014	3.52	-0.552	465	35	enet	0.07448	7.79e-07	-0.33217	0.74	NA	NA	NA	NA	NA
GTExv8.ALL.Pancreas	ENSG00000121797.9	3	46400000	46400000	0.1012	rs2269436	-2.77	rs6808303	0.0111	-3.69	0.285	414	30	enet	0.0274	0.00217	0.63887	0.523	NA	NA	NA	NA	NA
GTExv8.ALL.Pancreas	ENSG00000283646.1	3	46400000	46400000	0.212	rs2269436	-2.77	rs7639243	0.0038	-3.82	0.749	407	407	susie	0.03135	0.00111	-0.8943	0.371	NA	NA	NA	NA	NA
GTExv8.ALL.Pancreas	ENSG00000012223.12	3	46500000	46500000	0.2096	rs2269436	-2.77	rs1520484	0.0901	5.38	-0.526	389	389	susie	0.08934	6.18e-08	-0.35999	0.719	NA	NA	NA	NA	NA
GTExv8.ALL.Pancreas	ENSG00000178038.16	3	46700000	46700000	0.1683	rs2269436	-2.77	rs7634963	0.123	-6.32	0.091	340	340	susie	0.12182	2.19e-10	-0.09165	0.927	NA	NA	NA	NA	NA
GTExv8.ALL.Pancreas	ENSG00000188086.13	3	46700000	46700000	0.5054	rs2269436	-2.77	rs6810260	0.316	9.9	1.339	330	330	susie	0.32111	1.6e-27	1.24917	0.212	NA	NA	NA	NA	NA
GTExv8.ALL.Pancreas	ENSG00000226074.4	3	46800000	46800000	0.3571	rs2269436	-2.77	rs6763025	0.0338	4.35	0.13432	313	20	enet	0.08663	9.83e-08	-0.4824	0.63	NA	NA	NA	NA	NA
GTExv8.ALL.Pancreas	ENSG00000160796.16	3	47000000	47000000	0.1409	rs3806700	-2.15	rs12485875	0.0924	-5.51	-0.434	284	6	lasso	0.10016	9.6e-09	0.31675	0.751	NA	NA	NA	NA	NA
GTExv8.ALL.Pancreas	ENSG00000163832.15	3	47500000	47500000	0.103	rs11706549	-2.6	rs295461	0.0602	5.82	0.098	150	150	susie	0.07214	1.16e-06	-0.11131	0.911	NA	NA	NA	NA	NA
GTExv8.ALL.Pancreas	ENSG00000164045.11	3	48200000	48200000	0.3228	rs11706549	-2.6	rs936426	0.369	10.92	-0.273	225	21	enet	0.37933	1.86e-33	-0.2212	0.825	NA	NA	NA	NA	NA
GTExv8.ALL.Pancreas	ENSG00000164048.13	3	48200000	48200000	0.4839	rs3172494	-2.92	rs6787500	0.499	12.33	-0.052	243	6	lasso	0.51771	4.04e-50	-0.19159	0.848	NA	NA	NA	NA	NA
GTExv8.ALL.Pancreas	ENSG00000229759.1	3	48300000	48300000	0.4564	rs3172494	-2.92	rs1045482	0.353	10.49	-0.065	247	247	susie	0.35317	1e-30	-0.11107	0.912	NA	NA	NA	NA	NA
GTExv8.ALL.Pancreas	ENSG00000172113.8	3	48300000	48300000	0.135	rs3172494	-2.92	rs9311421	0.109	-6.35	-0.323	254	254	susie	0.11759	4.6e-10	0.24257	0.808	NA	NA	NA	NA	NA
GTExv8.ALL.Pancreas	ENSG00000232112.3	3	48400000	48400000	0.0724	rs3172494	-2.92	rs6442120	0.00542	-4.37	1.154	253	253	susie	0.03231	0.000945	-1.17606	0.24	NA	NA	NA	NA	NA
GTExv8.ALL.Pancreas	ENSG00000164053.19	3	48400000	48400000	0.1061	rs3172494	-2.92	rs3135941	0.0585	-4.45	-0.521	252	3	lasso	0.04882	5.89e-05	0.38383	0.701	NA	NA	NA	NA	NA
GTExv8.ALL.Pancreas	ENSG00000213689.11	3	48500000	48500000	0.2727	rs3172494	-2.92	rs11797	0.18	-7.68	1.127	253	253	susie	0.16381	1.14e-13	-1.15617	0.248	NA	NA	NA	NA	NA
GTExv8.ALL.Pancreas	ENSG00000164054.15	3	48500000	48500000	0.0922	rs3172494	-2.92	rs11797	0.0484	-4.67	1.127	250	8	lasso	0.04771	7.1e-05	-1.14129	0.254	NA	NA	NA	NA	NA
GTExv8.ALL.Pancreas	ENSG00000213672.7	3	48700000	48700000	0.2268	rs3172494	-2.92	rs12493578	0.25	-8.82	-0.228	260	1	lasso	0.24269	2.85e-20	0.228	0.82	NA	NA	NA	NA	NA
GTExv8.ALL.Pancreas	ENSG00000068745.14	3	48700000	48700000	0.1613	rs3172494	-2.92	rs12496747	0.0361	4.7	1.184	273	17	enet	0.03393	0.000719	0.89771	0.369	NA	NA	NA	NA	NA
GTExv8.ALL.Pancreas	ENSG00000177479.19	3	48900000	48900000	0.103	rs3172494	-2.92	rs4521268	0.15	-6.86	-0.143	263	263	susie	0.14358	4.52e-12	0.01776	0.986	NA	NA	NA	NA	NA
GTExv8.ALL.Pancreas	ENSG00000178467.17	3	49000000	49000000	0.1884	rs3172494	-2.92	rs4513485	0.185	-8.88	-0.056	259	19	enet	0.23521	1.28e-19	-0.33707	0.736	NA	NA	NA	NA	NA
GTExv8.ALL.Pancreas	ENSG00000178252.17	3	49000000	49000000	0.2195	rs3172494	-2.92	rs9850134	0.303	10.04	-0.011	261	261	susie	0.3196	2.24e-27	-0.03168	0.975	NA	NA	NA	NA	NA
GTExv8.ALL.Pancreas	ENSG00000178149.16	3	49000000	49000000	0.2132	rs3172494	-2.92	rs12493001	0.103	-6.24	-0.129	263	18	enet	0.11669	5.39e-10	0.55475	0.579	NA	NA	NA	NA	NA
GTExv8.ALL.Pancreas	ENSG00000198218.10	3	49100000	49100000	0.1566	rs3172494	-2.92	rs4955416	0.154	7.25	0.658	254	16	enet	0.15342	7.62e-13	0.78734	0.431	NA	NA	NA	NA	NA
GTExv8.ALL.Pancreas	ENSG00000270441.1	3	49200000	49200000	0.0563	rs3172494	-2.92	rs4955426	0.0588	-4.85	0.741	259	1	lasso	0.053	2.92e-05	-0.741	0.459	NA	NA	NA	NA	NA
GTExv8.ALL.Pancreas	ENSG00000185909.14	3	49200000	49200000	0.0613	rs3172494	-2.92	rs6796790	0.0467	4.67	0.806	263	263	susie	0.04921	5.52e-05	0.79223	0.428	NA	NA	NA	NA	NA
GTExv8.ALL.Pancreas	ENSG00000114316.12	3	49300000	49300000	0.1493	rs11919311	-2.86	rs9874474	0.0376	-3.75	0.414	279	5	lasso	0.02635	0.00259	-0.48598	0.627	NA	NA	NA	NA	NA
GTExv8.ALL.Pancreas	ENSG00000233276.3	3	49400000	49400000	0.057	rs11919311	-2.86	rs4855852	0.00933	3.77	-2.768	278	278	susie	0.02118	0.00627	-1.17637	0.239	NA	NA	NA	NA	NA
GTExv8.ALL.Pancreas	ENSG00000145022.4	3	49400000	49400000	0.0571	rs11919311	-2.86	rs12490393	-0.00298	-3.15	-0.023	289	289	susie	0.02014	0.00749	0.31115	0.756	NA	NA	NA	NA	NA
GTExv8.ALL.Pancreas	ENSG00000145020.15	3	49400000	49400000	0.2343	rs11919311	-2.86	rs3448	0.147	-7.88	0.39	289	33	enet	0.18477	2.29e-15	-0.91874	0.358	NA	NA	NA	NA	NA
GTExv8.ALL.Pancreas	ENSG00000145029.13	3	49400000	49400000	0.1008	rs11919311	-2.86	rs3448	0.105	-6.6	0.39	289	289	susie	0.12939	5.73e-11	-0.4963	0.62	NA	NA	NA	NA	NA
GTExv8.ALL.Pancreas	ENSG00000226913.1	3	49600000	49600000	0.1072	rs11919311	-2.86	rs4855881	0.044	4.29	-2.484	304	3	lasso	0.04173	0.000194	-1.9821	0.0475	0.53	0.416	0.003	0.002	0.049
GTExv8.ALL.Pancreas	ENSG00000164068.15	3	49700000	49700000	0.0652	rs11919311	-2.86	rs11130218	0.0702	5.45	0.59	317	317	susie	0.05821	1.22e-05	0.54696	0.584	NA	NA	NA	NA	NA
GTExv8.ALL.Pancreas	ENSG00000173540.12	3	49700000	49700000	0.3947	rs11919311	-2.86	rs4855882	0.377	10.76	-0.257	319	319	susie	0.36834	2.69e-32	-0.27419	0.784	NA	NA	NA	NA	NA
GTExv8.ALL.Pancreas	ENSG00000182179.12	3	49800000	49800000	0.2666	rs11919311	-2.86	rs2352974	0.29	-9.55	0.592	325	26	enet	0.28741	2.6e-24	-0.38557	0.7	NA	NA	NA	NA	NA
GTExv8.ALL.Pancreas	ENSG00000004534.14	3	49900000	49900000	0.4756	rs11919311	-2.86	rs4688755	0.549	12.99	0.059	336	28	enet	0.55681	1.07e-55	0.03998	0.968	NA	NA	NA	NA	NA
GTExv8.ALL.Pancreas	ENSG00000230454.1	3	50300000	50300000	0.0624	rs12495399	-2.33	rs2526395	0.0399	-4.64	-0.009	331	331	susie	0.04807	6.69e-05	-0.01281	0.99	NA	NA	NA	NA	NA
GTExv8.ALL.Pancreas	ENSG00000186792.16	3	50300000	50300000	0.3179	rs12495399	-2.33	rs2236947	0.162	-7.78	0.637	323	16	enet	0.21747	4.3e-18	-0.71448	0.475	NA	NA	NA	NA	NA
GTExv8.ALL.Pancreas	ENSG00000114378.16	3	50300000	50300000	0.3192	rs12495399	-2.33	rs12629572	0.00443	3.78	-0.186	324	324	susie	0.02239	0.00509	0.10203	0.919	NA	NA	NA	NA	NA
GTExv8.ALL.Pancreas	ENSG00000004838.13	3	50300000	50300000	0.1407	rs12495399	-2.33	rs2233476	0.045	4.05	0.32813	330	5	lasso	0.02991	0.00142	0.38988	0.697	NA	NA	NA	NA	NA
GTExv8.ALL.Pancreas	ENSG00000114395.10	3	50400000	50400000	0.3559	rs12495399	-2.33	rs10510755	0.149	-7.52	0.028	329	329	susie	0.22067	2.29e-18	0.10152	0.919	NA	NA	NA	NA	NA
GTExv8.ALL.Pancreas	ENSG00000007402.11	3	50500000	50500000	0.1081	rs12488948	-2.33	rs2236950	0.0363	-5.01	0.32	314	7	enet	0.03885	0.000315	-0.07211	0.943	NA	NA	NA	NA	NA
GTExv8.ALL.Pancreas	ENSG00000273356.1	3	50700000	50700000	0.0404	rs12488948	-2.33	rs6791880	-0.00109	-3.66	-0.01	308	1	lasso	0.02658	0.00249	0.01	0.992	NA	NA	NA	NA	NA
GTExv8.ALL.Pancreas	ENSG00000259956.1	3	51400000	51400000	0.1356	rs12488948	-2.33	rs12637997	0.106	5.85	-0.356	246	1	lasso	0.09732	1.57e-08	-0.356	0.722	NA	NA	NA	NA	NA
GTExv8.ALL.Pancreas	ENSG00000164081.12	3	51700000	51700000	0.2317	rs188953	2.02	rs6775666	0.123	6.68	0.522	233	43	enet	0.15058	1.28e-12	0.17862	0.858	NA	NA	NA	NA	NA
GTExv8.ALL.Pancreas	ENSG00000164088.17	3	52200000	52200000	0.4025	rs188953	2.02	rs3733063	0.286	9.83	-0.581	324	6	lasso	0.34966	2.28e-30	-0.90878	0.363	NA	NA	NA	NA	NA
GTExv8.ALL.Pancreas	ENSG00000168237.17	3	52300000	52300000	0.066	rs188953	2.02	rs187084	0.00645	-4.3	0.617	335	335	susie	0.01426	0.0208	-1.1105	0.267	NA	NA	NA	NA	NA
GTExv8.ALL.Pancreas	ENSG00000164091.11	3	52300000	52300000	0.1655	rs188953	2.02	rs7614727	-0.00287	2.96	-0.055	336	336	susie	0.01362	0.0233	0.15533	0.877	NA	NA	NA	NA	NA
GTExv8.ALL.Pancreas	ENSG00000168268.10	3	52500000	52500000	0.1856	rs2276816	-1.96	rs7614981	0.0729	5.3	-0.544	369	369	susie	0.07447	7.8e-07	-0.64798	0.517	NA	NA	NA	NA	NA
GTExv8.ALL.Pancreas	ENSG00000163938.16	3	52700000	52700000	0.1258	rs1080500	2.48	rs2019065	0.0766	-5.65	1.215	385	5	lasso	0.10918	2e-09	-1.29345	0.196	NA	NA	NA	NA	NA
GTExv8.ALL.Pancreas	ENSG00000016864.18	3	52700000	52700000	0.0656	rs1080500	2.48	rs11713763	0.0372	4.31	2.04	382	5	lasso	0.02501	0.00326	1.91962	0.0549	NA	NA	NA	NA	NA
GTExv8.ALL.Pancreas	ENSG00000114904.12	3	52800000	52800000	0.0935	rs4687712	-2.62	rs3755799	0.104	-5.86	0.842	393	7	lasso	0.10148	7.64e-09	-1.00528	0.315	NA	NA	NA	NA	NA
GTExv8.ALL.Pancreas	ENSG00000055955.15	3	52800000	52800000	0.1987	rs4687712	-2.62	rs9860296	0.143	-7.26	0.814	387	387	susie	0.15508	5.63e-13	-0.8963	0.37	NA	NA	NA	NA	NA
GTExv8.ALL.Pancreas	ENSG00000213533.11	3	52900000	52900000	0.231	rs4687712	-2.62	rs9847710	0.0237	-4.64	-0.429	378	5	lasso	0.03016	0.00136	0.63075	0.528	NA	NA	NA	NA	NA
GTExv8.ALL.Pancreas	ENSG00000242142.1	3	53100000	53100000	0.4603	rs4687712	-2.62	rs2336725	0.357	-10.46	-0.94	358	9	lasso	0.36992	1.84e-32	1.17414	0.24	NA	NA	NA	NA	NA
GTExv8.ALL.Pancreas	ENSG00000163933.9	3	53100000	53100000	0.7254	rs4687712	-2.62	rs1560332	0.167	-8.27	-2.322	371	39	enet	0.39654	2.57e-35	1.72408	0.0847	NA	NA	NA	NA	NA
GTExv8.ALL.Pancreas	ENSG00000163931.15	3	53300000	53300000	0.1934	rs898422	2.74	rs3736151	0.0649	5.34	-2.409	404	7	lasso	0.08312	1.79e-07	-1.85499	0.0636	NA	NA	NA	NA	NA
GTExv8.ALL.Pancreas	ENSG00000271916.1	3	53800000	53800000	0.3006	rs2289209	3.38	rs4687587	0.133	7.87	-0.276	491	7	enet	0.22239	1.64e-18	0.46448	0.642	NA	NA	NA	NA	NA
GTExv8.ALL.Pancreas	ENSG00000113812.13	3	53900000	53900000	0.3839	rs2289209	3.38	rs3733079	0.301	-9.93	0.058	508	15	enet	0.325	6.65e-28	-0.03602	0.971	NA	NA	NA	NA	NA
GTExv8.ALL.Pancreas	ENSG00000244586.1	3	55500000	55500000	0.145	rs1381389	2.72	rs732887	0.0453	4.81	1.454	587	587	susie	0.04672	8.38e-05	1.47526	0.14	NA	NA	NA	NA	NA
GTExv8.ALL.Pancreas	ENSG00000114251.14	3	55500000	55500000	0.1382	rs1381389	2.72	rs1874311	0.1	6.4	1.691	585	585	susie	0.11367	9.15e-10	1.64429	0.1	NA	NA	NA	NA	NA
GTExv8.ALL.Pancreas	ENSG00000180376.16	3	56600000	56600000	0.4451	rs17216768	-3.17	rs6791987	0.281	-9.37	1.971	436	6	lasso	0.31823	3.05e-27	-1.96773	0.0491	0	0.958	0	0.008	0.034
GTExv8.ALL.Pancreas	ENSG00000163946.13	3	56700000	56700000	0.0618	rs17216768	-3.17	rs4681718	0.00559	3.28	1.137	445	445	susie	0.0086	0.0574	0.32514	0.745	NA	NA	NA	NA	NA
GTExv8.ALL.Pancreas	ENSG00000163947.11	3	57100000	57100000	0.2082	rs17216768	-3.17	rs1392702	0.0749	-5.26	-3.003	396	396	susie	0.08708	9.1e-08	1.86241	0.0625	NA	NA	NA	NA	NA
GTExv8.ALL.Pancreas	ENSG00000144730.17	3	57200000	57200000	0.2282	rs17216768	-3.17	rs11915740	0.005	4.14	0.166	386	386	susie	0.09465	2.48e-08	0.60359	0.546	NA	NA	NA	NA	NA
GTExv8.ALL.Pancreas	ENSG00000174839.12	3	57700000	57700000	0.1042	rs6787425	1.5	rs11720285	-0.00193	-4	-0.018	335	21	enet	0.01284	0.0268	0.38832	0.698	NA	NA	NA	NA	NA
GTExv8.ALL.Pancreas	ENSG00000136068.14	3	58000000	58000000	0.292	rs11130650	2.01	rs2686634	0.177	-7.42	-0.152	400	400	susie	0.17002	3.61e-14	0.15211	0.879	NA	NA	NA	NA	NA
GTExv8.ALL.Pancreas	ENSG00000244161.1	3	58200000	58200000	0.081	rs9844590	-2.13	rs12488636	0.0508	4.13	1.177	450	1	lasso	0.04378	0.000137	1.177	0.239	NA	NA	NA	NA	NA
GTExv8.ALL.Pancreas	ENSG00000168297.15	3	58300000	58300000	0.1644	rs9844590	-2.13	rs7633553	0.101	5.78	-1.23	455	455	susie	0.07869	3.81e-07	-1.22432	0.221	NA	NA	NA	NA	NA
GTExv8.ALL.Pancreas	ENSG00000163618.17	3	62900000	62900000	0.2349	rs17068381	2.91	rs7649454	0.159	-7.1	-2.063	604	4	lasso	0.16911	4.27e-14	2.28702	0.0222	0	0.955	0	0.008	0.038
GTExv8.ALL.Pancreas	ENSG00000224479.6	3	63800000	63800000	0.1673	rs17722440	-3.08	rs9809255	0.11	-5.89	0.841	590	590	susie	0.10029	9.37e-09	-0.98212	0.326	NA	NA	NA	NA	NA
GTExv8.ALL.Pancreas	ENSG00000163635.17	3	63900000	63900000	0.2501	rs17722440	-3.08	rs1046025	0.146	-6.81	-0.646	599	599	susie	0.1433	4.76e-12	0.46838	0.64	NA	NA	NA	NA	NA
GTExv8.ALL.Pancreas	ENSG00000163636.10	3	64000000	64000000	0.2427	rs17722440	-3.08	rs1046025	0.148	-6.98	-0.646	562	562	susie	0.1483	1.93e-12	0.43837	0.661	NA	NA	NA	NA	NA
GTExv8.ALL.Pancreas	ENSG00000163637.12	3	64400000	64400000	0.4246	rs17722440	-3.08	rs1443514	0.251	-8.84	-1.147	657	657	susie	0.28432	5.03e-24	1.84675	0.0648	NA	NA	NA	NA	NA
GTExv8.ALL.Pancreas	ENSG00000144741.17	3	66100000	66100000	0.1393	rs9861877	3.09	rs12633819	0.0211	-4.31	-0.237	406	7	enet	0.06457	4.17e-06	1.05292	0.292	NA	NA	NA	NA	NA
GTExv8.ALL.Pancreas	ENSG00000172340.14	3	67700000	67700000	0.3525	rs9864493	2.68	rs4577484	0.168	7.4	-0.648	410	410	susie	0.20105	1.04e-16	-1.00387	0.315	NA	NA	NA	NA	NA
GTExv8.ALL.Pancreas	ENSG00000241316.6	3	67700000	67700000	0.0941	rs9864493	2.68	rs6806285	0.065	-5.35	1.8	410	410	susie	0.06938	1.85e-06	-1.7658	0.0774	NA	NA	NA	NA	NA
GTExv8.ALL.Pancreas	ENSG00000163378.13	3	69000000	69000000	0.1871	rs4855489	-2.73	rs9809889	0.0483	-4.89	-0.886	450	450	susie	0.07054	1.52e-06	0.96273	0.336	NA	NA	NA	NA	NA
GTExv8.ALL.Pancreas	ENSG00000144747.15	3	69100000	69100000	0.1383	rs4447768	-2.7	rs2271118	0.0799	-5.68	-0.278	444	444	susie	0.08473	1.36e-07	0.5169	0.605	NA	NA	NA	NA	NA
GTExv8.ALL.Pancreas	ENSG00000144746.6	3	69100000	69100000	0.2131	rs1498853	-2.63	rs11128111	0.131	7.5	0.988	449	6	enet	0.14234	5.65e-12	1.35911	0.174	NA	NA	NA	NA	NA
GTExv8.ALL.Pancreas	ENSG00000114541.14	3	69500000	69500000	0.0799	rs1427434	-2.93	rs6549217	-0.00151	3.92	-0.365	417	2	lasso	0.02059	0.00693	-0.40321	0.687	NA	NA	NA	NA	NA
GTExv8.ALL.Pancreas	ENSG00000187098.14	3	69700000	69700000	0.2365	rs1427434	-2.93	rs9820308	0.0442	-4.4	1.451	420	19	enet	0.04612	9.27e-05	-3.03772	0.00238	0.755	0.234	0.004	0.001	0.006
GTExv8.ALL.Pancreas	ENSG00000170837.2	3	71800000	71800000	0.3096	rs9310219	-3.21	rs6772104	0.116	6.61	-2.341	558	11	enet	0.20428	5.57e-17	-1.90441	0.0569	NA	NA	NA	NA	NA
GTExv8.ALL.Pancreas	ENSG00000172986.12	3	72900000	72900000	0.1768	rs6775039	-2.37	rs1052278	0.101	-6.13	0.591	443	443	susie	0.10113	8.1e-09	-0.5764	0.564	NA	NA	NA	NA	NA
GTExv8.ALL.Pancreas	ENSG00000255423.1	3	73100000	73100000	0.0851	rs17703683	3.59	rs7640805	0.0365	-4.72	-0.079	462	462	susie	0.04417	0.000129	0.3072	0.759	NA	NA	NA	NA	NA
GTExv8.ALL.Pancreas	ENSG00000121440.14	3	73600000	73600000	0.1216	rs17703683	3.59	rs291484	0.0193	4.09	-0.413	590	21	enet	0.05029	4.6e-05	-1.41064	0.158	NA	NA	NA	NA	NA
GTExv8.ALL.Pancreas	ENSG00000228868.3	3	75300000	75300000	0.6504	rs12490683	-4.16	rs6762424	0.516	12.6	-3.919	147	147	susie	0.52861	1.25e-51	-4.10862	3.98e-05	0	0.048	0	0.002	0.95
GTExv8.ALL.Pancreas	ENSG00000242516.1	3	75700000	75700000	0.6762	rs12490683	-4.16	rs2078354	0.132	7.48	1.261	174	34	enet	0.32456	7.36e-28	1.36067	0.174	NA	NA	NA	NA	NA
GTExv8.ALL.Pancreas	ENSG00000227124.8	3	75800000	75800000	0.1655	rs12490683	-4.16	rs7429750	0.0524	5.01	1.473	164	13	enet	0.08414	1.5e-07	2.01987	0.0434	0.263	0.672	0.015	0.038	0.012
GTExv8.ALL.Pancreas	ENSG00000175161.13	3	85000000	85000000	0.0791	rs17022281	2.3	rs441367	-0.00163	-3.43	-0.36	306	306	susie	0.02081	0.00668	0.02847	0.977	NA	NA	NA	NA	NA
GTExv8.ALL.Pancreas	ENSG00000083937.8	3	87200000	87200000	0.3004	rs2048282	3.12	rs12492392	0.109	6.18	-0.476	320	3	lasso	0.10525	3.97e-09	-0.52649	0.599	NA	NA	NA	NA	NA
GTExv8.ALL.Pancreas	ENSG00000179097.5	3	88000000	88000000	0.0687	rs2344815	3.19	rs7646993	0.0615	4.58	0.98	302	302	susie	0.047	7.99e-05	1.1034	0.27	NA	NA	NA	NA	NA
GTExv8.ALL.Pancreas	ENSG00000163320.10	3	88100000	88100000	0.4429	rs2344816	3.52	rs12629581	0.301	9.63	0.722	297	297	susie	0.2961	3.99e-25	0.75624	0.45	NA	NA	NA	NA	NA
GTExv8.ALL.Pancreas	ENSG00000179021.9	3	88100000	88100000	0.1163	rs2344816	3.52	rs6551277	0.0438	-5.15	1.177	297	297	susie	0.04782	6.96e-05	-1.25397	0.21	NA	NA	NA	NA	NA
GTExv8.ALL.Pancreas	ENSG00000044524.10	3	89100000	89100000	0.1401	rs2344816	3.52	rs6774870	0.0945	6.18	-0.767	274	274	susie	0.11062	1.56e-09	-0.73559	0.462	NA	NA	NA	NA	NA
GTExv8.ALL.Pancreas	ENSG00000064225.12	3	98700000	98700000	0.2104	rs1404100	-3.2	rs278364	0.0656	-5.63	-0.087	396	7	lasso	0.10965	1.85e-09	-0.05069	0.96	NA	NA	NA	NA	NA
GTExv8.ALL.Pancreas	ENSG00000239445.5	3	98700000	98700000	0.1416	rs1404100	-3.2	rs4857414	0.0839	-5.41	-0.176	397	8	enet	0.08183	2.23e-07	0.36385	0.716	NA	NA	NA	NA	NA
GTExv8.ALL.Pancreas	ENSG00000184220.11	3	99800000	99800000	0.0917	rs17778804	2.63	rs2449106	0.0611	-5.11	-0.199	406	406	susie	0.05798	1.26e-05	0.10988	0.913	NA	NA	NA	NA	NA
GTExv8.ALL.Pancreas	ENSG00000206535.7	3	100000000	100000000	0.1211	rs7626310	2.51	rs11711112	0.0712	5.54	-0.091	400	400	susie	0.08868	6.91e-08	-0.16284	0.871	NA	NA	NA	NA	NA
GTExv8.ALL.Pancreas	ENSG00000181458.10	3	100000000	100000000	0.5603	rs17314245	2.49	rs7619507	0.427	11.53	0.8243	395	26	enet	0.45756	2.32e-42	0.61128	0.541	NA	NA	NA	NA	NA
GTExv8.ALL.Pancreas	ENSG00000138468.15	3	102000000	102000000	0.1241	rs10049146	-2.92	rs6441620	0.0231	4.58	-0.507	369	23	enet	0.03684	0.000441	-0.56575	0.572	NA	NA	NA	NA	NA
GTExv8.ALL.Pancreas	ENSG00000174173.6	3	102000000	102000000	0.1253	rs10049146	-2.92	rs771788	0.0232	4.14	0.39	362	19	enet	0.02536	0.00307	-0.04796	0.962	NA	NA	NA	NA	NA
GTExv8.ALL.Pancreas	ENSG00000244119.1	3	102000000	102000000	0.119	rs10049146	-2.92	rs6794860	0.0178	-4.63	-2.008	328	34	enet	0.06131	7.21e-06	1.99753	0.0458	0.263	0.685	0.002	0.004	0.046
GTExv8.ALL.Pancreas	ENSG00000144815.15	3	102000000	102000000	0.391	rs10049146	-2.92	rs2288273	0.167	-8	-2.321	326	36	enet	0.26407	3.57e-22	1.10892	0.267	NA	NA	NA	NA	NA
GTExv8.ALL.Pancreas	ENSG00000196776.14	3	108000000	108000000	0.0771	rs1289755	1.86	rs17232556	0.000764	3.29	1.017	429	429	susie	0.04076	0.000228	0.77221	0.44	NA	NA	NA	NA	NA
GTExv8.ALL.Pancreas	ENSG00000114446.4	3	108000000	108000000	0.2775	rs1289755	1.86	rs9822398	0.199	8	0.879	409	5	lasso	0.20115	1.02e-16	0.97439	0.33	NA	NA	NA	NA	NA
GTExv8.ALL.Pancreas	ENSG00000114455.13	3	108000000	108000000	0.1366	rs1289755	1.86	rs9288868	0.048	-4.89	0.557	422	422	susie	0.05554	1.91e-05	-0.18709	0.852	NA	NA	NA	NA	NA
GTExv8.ALL.Pancreas	ENSG00000198919.12	3	109000000	109000000	0.1559	rs3811686	-2.25	rs6794031	-0.00327	-3.01	0.612	441	441	susie	0.01976	0.008	0.59647	0.551	NA	NA	NA	NA	NA
GTExv8.ALL.Pancreas	ENSG00000138472.10	3	109000000	109000000	0.7331	rs3811686	-2.25	rs3804701	0.339	10.19	0.071	390	390	susie	0.50064	7.99e-48	-0.6768	0.499	NA	NA	NA	NA	NA
GTExv8.ALL.Pancreas	ENSG00000240891.7	3	112000000	112000000	0.1922	rs16858215	-3.12	rs7614433	0.129	6.74	1.016	509	509	susie	0.12198	2.13e-10	1.04874	0.294	NA	NA	NA	NA	NA
GTExv8.ALL.Pancreas	ENSG00000144824.20	3	112000000	112000000	0.1896	rs16858215	-3.12	rs17423838	0.0689	-5.81	1.302	520	520	susie	0.05442	2.3e-05	-1.31494	0.189	NA	NA	NA	NA	NA
GTExv8.ALL.Pancreas	ENSG00000144827.8	3	112000000	112000000	0.3331	rs16858215	-3.12	rs10511303	0.224	-8.59	-1.228	536	536	susie	0.22722	6.29e-19	1.1365	0.256	NA	NA	NA	NA	NA
GTExv8.ALL.Pancreas	ENSG00000144834.13	3	112000000	112000000	0.26	rs16858215	-3.12	rs7429121	0.0536	5.28	1.3	535	6	lasso	0.06502	3.86e-06	2.27308	0.023	0.108	0.871	0.001	0.007	0.013
GTExv8.ALL.Pancreas	ENSG00000114529.12	3	112000000	112000000	0.2805	rs9817034	2.84	rs1492489	0.219	8.49	-0.898	541	11	enet	0.22673	6.93e-19	-0.72291	0.47	NA	NA	NA	NA	NA
GTExv8.ALL.Pancreas	ENSG00000174500.12	3	112000000	112000000	0.2381	rs9817034	2.84	rs1492489	0.193	8.17	-0.898	551	551	susie	0.20638	3.71e-17	-0.85214	0.394	NA	NA	NA	NA	NA
GTExv8.ALL.Pancreas	ENSG00000261488.1	3	112000000	112000000	0.4096	rs9817034	2.84	rs1492489	0.284	9.51	-0.898	551	551	susie	0.29501	5.06e-25	-0.94003	0.347	NA	NA	NA	NA	NA
GTExv8.ALL.Pancreas	ENSG00000172139.14	3	112000000	112000000	0.2163	rs9817034	2.84	rs17446282	0.129	7.35	0.209	521	21	enet	0.14168	6.36e-12	-0.13178	0.895	NA	NA	NA	NA	NA
GTExv8.ALL.Pancreas	ENSG00000239482.6	3	112000000	112000000	0.1072	rs9817034	2.84	rs6773161	0.0119	4.24	0.631	523	24	enet	0.02565	0.00292	0.77891	0.436	NA	NA	NA	NA	NA
GTExv8.ALL.Pancreas	ENSG00000091972.18	3	112000000	112000000	0.0912	rs9817034	2.84	rs7651558	0.0531	-4.5	-0.227	525	2	enet	0.03456	0.000646	0.28728	0.774	NA	NA	NA	NA	NA
GTExv8.ALL.Pancreas	ENSG00000138459.8	3	113000000	113000000	0.199	rs3732817	2.19	rs2131008	0.0659	-5.6	-1.591	432	432	susie	0.08128	2.45e-07	1.60028	0.11	NA	NA	NA	NA	NA
GTExv8.ALL.Pancreas	ENSG00000163607.15	3	113000000	113000000	0.3236	rs3732817	2.19	rs1488189	0.179	-8	-1.285	464	11	enet	0.22684	6.79e-19	1.50491	0.132	NA	NA	NA	NA	NA
GTExv8.ALL.Pancreas	ENSG00000144857.14	3	113000000	113000000	0.2021	rs12630791	2.99	rs11710894	-0.00293	-3.21	0.575	462	462	susie	0.02522	0.00314	0.34166	0.733	NA	NA	NA	NA	NA
GTExv8.ALL.Pancreas	ENSG00000240751.1	3	113000000	113000000	0.1123	rs2603793	3.06	rs6795099	-0.00317	-3.28	1.413	426	426	susie	0.02352	0.0042	-3.50664	0.000454	0.89	0.082	0.014	0.001	0.012
GTExv8.ALL.Pancreas	ENSG00000206530.10	3	113000000	113000000	0.2025	rs2603793	3.06	rs11919031	0.084	-6.11	1.546	437	12	lasso	0.10743	2.72e-09	-1.79189	0.0732	NA	NA	NA	NA	NA
GTExv8.ALL.Pancreas	ENSG00000072858.10	3	114000000	114000000	0.6415	rs2603793	3.06	rs3928555	0.4	-11.23	-0.308	436	23	enet	0.4289	5.84e-39	0.24586	0.806	NA	NA	NA	NA	NA
GTExv8.ALL.Pancreas	ENSG00000114573.9	3	114000000	114000000	0.1167	rs2603793	3.06	rs9865965	0.0911	5.54	2.778	393	393	susie	0.08821	7.5e-08	2.80861	0.00498	0.003	0.774	0	0.013	0.21
GTExv8.ALL.Pancreas	ENSG00000178075.19	3	114000000	114000000	0.2152	rs2603793	3.06	rs4682505	0.118	-6.11	-1.003	386	386	susie	0.11526	6.92e-10	1.01697	0.309	NA	NA	NA	NA	NA
GTExv8.ALL.Pancreas	ENSG00000239268.2	3	118000000	118000000	0.1756	rs10511370	2.63	rs4615111	0.0769	5.05	-2.003	420	2	lasso	0.06351	4.98e-06	-1.99813	0.0457	0.27	0.701	0.001	0.003	0.025
GTExv8.ALL.Pancreas	ENSG00000114638.7	3	119000000	119000000	0.4233	rs2282171	3.07	rs9855251	0.2	-7.86	-0.728	492	35	enet	0.23217	2.35e-19	0.81961	0.412	NA	NA	NA	NA	NA
GTExv8.ALL.Pancreas	ENSG00000121578.12	3	119000000	119000000	0.2719	rs2282171	3.07	rs16829569	-0.00323	3.88	0.611	504	34	enet	0.05009	4.76e-05	0.54338	0.587	NA	NA	NA	NA	NA
GTExv8.ALL.Pancreas	ENSG00000031081.10	3	119000000	119000000	0.0737	rs2282171	3.07	rs11712165	0.028	4.11	0.239	505	505	susie	0.01556	0.0166	-0.84017	0.401	NA	NA	NA	NA	NA
GTExv8.ALL.Pancreas	ENSG00000163389.10	3	119000000	119000000	0.5337	rs1732170	4.76	rs17203132	0.339	10.29	-1.276	511	14	enet	0.35758	3.53e-31	-1.49656	0.135	NA	NA	NA	NA	NA
GTExv8.ALL.Pancreas	ENSG00000183833.16	3	120000000	120000000	0.577	rs1732170	4.76	rs4688028	0.465	12.29	-1.535	513	18	enet	0.48303	1.55e-45	-1.31365	0.189	NA	NA	NA	NA	NA
GTExv8.ALL.Pancreas	ENSG00000082701.14	3	120000000	120000000	0.0858	rs1732170	4.76	rs2472681	0.00431	4.01	4.35	454	454	susie	0.02089	0.00658	4.26707	1.98e-05	0.019	0.007	0.105	0.041	0.828
GTExv8.ALL.Pancreas	ENSG00000163428.3	3	120000000	120000000	0.1177	rs1732170	4.76	rs6438575	0.0157	-3.95	-0.231	381	16	enet	0.03556	0.000547	-1.16795	0.243	NA	NA	NA	NA	NA
GTExv8.ALL.Pancreas	ENSG00000153767.9	3	121000000	121000000	0.1686	rs813697	3.92	rs424413	0.0856	-5.52	1.678	341	32	enet	0.10925	1.98e-09	-1.86484	0.0622	NA	NA	NA	NA	NA
GTExv8.ALL.Pancreas	ENSG00000180353.10	3	122000000	122000000	0.0593	rs9841861	2.06	rs10934559	0.000378	-3.91	-0.879	340	340	susie	0.00477	0.118	-0.07988	0.936	NA	NA	NA	NA	NA
GTExv8.ALL.Pancreas	ENSG00000173226.16	3	122000000	122000000	0.3985	rs2279802	-2.24	rs10934559	0.31	9.8	-0.879	420	420	susie	0.31637	4.63e-27	-0.91971	0.358	NA	NA	NA	NA	NA
GTExv8.ALL.Pancreas	ENSG00000163406.10	3	122000000	122000000	0.0959	rs2279802	-2.24	rs6767409	0.0228	-4.68	-0.941	438	10	enet	0.04304	0.000156	0.7554	0.45	NA	NA	NA	NA	NA
GTExv8.ALL.Pancreas	ENSG00000036828.15	3	122000000	122000000	0.0958	rs964851	-2.6	rs1979869	3.98e-05	-3.79	1.046	449	449	susie	0.01199	0.0311	-1.00234	0.316	NA	NA	NA	NA	NA
GTExv8.ALL.Pancreas	ENSG00000114023.15	3	122000000	122000000	0.2788	rs964851	-2.6	rs6438726	0.282	-9.39	-0.326	469	6	lasso	0.25839	1.16e-21	0.40772	0.683	NA	NA	NA	NA	NA
GTExv8.ALL.Pancreas	ENSG00000196981.3	3	122000000	122000000	0.1057	rs964851	-2.6	rs9839782	0.0196	4.17	0.616	457	6	lasso	0.0251	0.00321	0.31968	0.749	NA	NA	NA	NA	NA
GTExv8.ALL.Pancreas	ENSG00000272758.5	3	122000000	122000000	0.2528	rs964851	-2.6	rs12630576	0.115	-7.17	-0.683	457	9	lasso	0.21592	5.82e-18	0.32672	0.744	NA	NA	NA	NA	NA
GTExv8.ALL.Pancreas	ENSG00000138496.16	3	123000000	123000000	0.1024	rs964851	-2.6	rs7629285	0.0226	-4.04	-0.69052	497	497	susie	0.0276	0.0021	1.21835	0.223	NA	NA	NA	NA	NA
GTExv8.ALL.Pancreas	ENSG00000173193.13	3	123000000	123000000	0.3486	rs964851	-2.6	rs16833512	0.17	-7.44	-0.625	541	18	enet	0.23602	1.09e-19	0.10057	0.92	NA	NA	NA	NA	NA
GTExv8.ALL.Pancreas	ENSG00000169087.10	3	123000000	123000000	0.1938	rs964851	-2.6	rs7630740	0.108	5.91	1.417	502	502	susie	0.10278	6.09e-09	1.3411	0.18	NA	NA	NA	NA	NA
GTExv8.ALL.Pancreas	ENSG00000082684.14	3	123000000	123000000	0.3605	rs964851	-2.6	rs1107377	0.191	7.87	-0.941	478	478	susie	0.19515	3.21e-16	-0.98859	0.323	NA	NA	NA	NA	NA
GTExv8.ALL.Pancreas	ENSG00000121542.11	3	123000000	123000000	0.1298	rs820363	-2.72	rs4077111	0.0736	-5.53	0.182	432	10	enet	0.092	3.91e-08	-0.42843	0.668	NA	NA	NA	NA	NA
GTExv8.ALL.Pancreas	ENSG00000160145.15	3	124000000	124000000	0.215	rs16835545	2.89	rs2651625	0.0691	-5.74	0.354	387	13	enet	0.09236	3.68e-08	0.25133	0.802	NA	NA	NA	NA	NA
GTExv8.ALL.Pancreas	ENSG00000173706.12	3	125000000	125000000	0.2909	rs4618262	3.42	rs4475078	0.151	7.47	-2.03	574	574	susie	0.15596	4.79e-13	-1.93754	0.0527	NA	NA	NA	NA	NA
GTExv8.ALL.Pancreas	ENSG00000221955.10	3	125000000	125000000	0.2942	rs4618262	3.42	rs9833435	0.18	7.66	0.096	494	494	susie	0.18325	3.05e-15	0.31474	0.753	NA	NA	NA	NA	NA
GTExv8.ALL.Pancreas	ENSG00000241278.1	3	126000000	126000000	0.224	rs1868123	-3.39	rs35628803	0.0423	4.82	-0.218	389	27	enet	0.1207	2.66e-10	0.74096	0.459	NA	NA	NA	NA	NA
GTExv8.ALL.Pancreas	ENSG00000171084.15	3	126000000	126000000	0.5687	rs1868123	-3.39	rs17334039	0.318	10.34	0.446	409	29	enet	0.41344	3.41e-37	0.57061	0.568	NA	NA	NA	NA	NA
GTExv8.ALL.Pancreas	ENSG00000189366.9	3	126000000	126000000	0.3931	rs1868123	-3.39	rs3804587	0.359	-10.5	-0.031	426	5	lasso	0.37164	1.21e-32	0.24689	0.805	NA	NA	NA	NA	NA
GTExv8.ALL.Pancreas	ENSG00000114547.9	3	126000000	126000000	0.1858	rs1868123	-3.39	rs3804587	0.108	-6.65	-0.031	440	5	lasso	0.13289	3.07e-11	-0.51784	0.605	NA	NA	NA	NA	NA
GTExv8.ALL.Pancreas	ENSG00000114544.16	3	126000000	126000000	0.4491	rs1868123	-3.39	rs4502539	0.237	8.85	1.463	456	7	lasso	0.2544	2.63e-21	1.03568	0.3	NA	NA	NA	NA	NA
GTExv8.ALL.Pancreas	ENSG00000144908.13	3	126000000	126000000	0.2333	rs1868123	-3.39	rs2077523	0.0665	5.3	2.357	466	5	lasso	0.08443	1.43e-07	2.14226	0.0322	0.073	0.793	0.002	0.016	0.115
GTExv8.ALL.Pancreas	ENSG00000070476.14	3	126000000	126000000	0.2502	rs1868123	-3.39	rs1687464	0.107	-6.51	0.135	535	535	susie	0.11288	1.05e-09	-0.36388	0.716	NA	NA	NA	NA	NA
GTExv8.ALL.Pancreas	ENSG00000180767.9	3	127000000	127000000	0.2327	rs1868123	-3.39	rs3845960	0.0353	-5.26	0.988	536	536	susie	0.0581	1.24e-05	-0.85191	0.394	NA	NA	NA	NA	NA
GTExv8.ALL.Pancreas	ENSG00000248557.1	3	127000000	127000000	0.1316	rs1868123	-3.39	rs777236	0.00317	4.18	-0.313	551	551	susie	0.02055	0.00698	-0.22235	0.824	NA	NA	NA	NA	NA
GTExv8.ALL.Pancreas	ENSG00000282860.1	3	128000000	128000000	0.0945	rs11716997	2.57	rs9871760	-0.00208	3.6	-0.129	470	470	susie	0.00807	0.0634	1.10121	0.271	NA	NA	NA	NA	NA
GTExv8.ALL.Pancreas	ENSG00000163870.14	3	128000000	128000000	0.2192	rs900420	-2.6	rs782431	0.0733	-5.79	-0.095	465	18	enet	0.08428	1.47e-07	-0.99948	0.318	NA	NA	NA	NA	NA
GTExv8.ALL.Pancreas	ENSG00000073111.13	3	128000000	128000000	0.2019	rs900420	-2.6	rs9852837	0.0657	5.13	-0.011	465	38	enet	0.0657	3.44e-06	0.03562	0.972	NA	NA	NA	NA	NA
GTExv8.ALL.Pancreas	ENSG00000114631.10	3	128000000	128000000	0.1606	rs900420	-2.8	rs2078637	0.0296	-4.79	-0.395	441	5	lasso	0.05683	1.53e-05	-0.4182	0.676	NA	NA	NA	NA	NA
GTExv8.ALL.Pancreas	ENSG00000244300.2	3	128000000	128000000	0.3517	rs2953130	2.34	rs6789646	0.189	8.01	0.461	366	366	susie	0.18862	1.11e-15	0.55264	0.581	NA	NA	NA	NA	NA
GTExv8.ALL.Pancreas	ENSG00000163902.11	3	129000000	129000000	0.186	rs2953130	2.34	rs6787559	0.108	6.22	0.314	348	23	enet	0.1292	5.93e-11	0.5596	0.576	NA	NA	NA	NA	NA
GTExv8.ALL.Pancreas	ENSG00000261159.1	3	129000000	129000000	0.4278	rs7434264	-2.51	rs789220	0.318	9.94	0.473	347	347	susie	0.3306	1.87e-28	0.22794	0.82	NA	NA	NA	NA	NA
GTExv8.ALL.Pancreas	ENSG00000231305.3	3	129000000	129000000	0.331	rs7434264	-2.51	rs789220	0.301	9.6	0.473	348	348	susie	0.29364	6.8e-25	0.60586	0.545	NA	NA	NA	NA	NA
GTExv8.ALL.Pancreas	ENSG00000177646.18	3	129000000	129000000	0.4592	rs7434264	-2.51	rs16851889	0.0859	8.56	-0.35187	343	343	susie	0.23133	2.79e-19	-0.64458	0.519	NA	NA	NA	NA	NA
GTExv8.ALL.Pancreas	ENSG00000172780.16	3	129000000	129000000	0.1494	rs2625973	-2.69	rs7638827	0.0376	5.09	0.534	303	303	susie	0.05951	9.77e-06	0.46473	0.642	NA	NA	NA	NA	NA
GTExv8.ALL.Pancreas	ENSG00000251474.6	3	129000000	129000000	0.26	rs9815126	-2.78	rs16859047	0.1	5.66	-0.027	244	6	lasso	0.1141	8.49e-10	0.84418	0.399	NA	NA	NA	NA	NA
GTExv8.ALL.Pancreas	ENSG00000172771.11	3	129000000	129000000	0.0835	rs9815126	-2.78	rs7615711	0.0386	-4.22	0.394	234	234	susie	0.02888	0.00169	-0.00896	0.993	NA	NA	NA	NA	NA
GTExv8.ALL.Pancreas	ENSG00000129071.9	3	129000000	129000000	0.0733	rs9815126	-2.78	rs749282	0.00601	-3.73	1.111	238	3	enet	-0.00294	0.741	-1.33575	0.182	NA	NA	NA	NA	NA
GTExv8.ALL.Pancreas	ENSG00000163913.11	3	129000000	129000000	0.2848	rs9815126	-2.78	rs2713621	0.143	-7.54	0.445	238	4	lasso	0.14778	2.12e-12	-0.24874	0.804	NA	NA	NA	NA	NA
GTExv8.ALL.Pancreas	ENSG00000251287.8	3	130000000	130000000	0.1569	rs4682600	-3.28	rs9757129	0.00636	-3.2	-0.63	299	28	enet	0.02237	0.00511	-1.54987	0.121	NA	NA	NA	NA	NA
GTExv8.ALL.Pancreas	ENSG00000249846.6	3	130000000	130000000	0.4685	rs4682600	-3.28	rs9757129	0.289	-9.54	-0.63	297	2	lasso	0.31159	1.34e-26	0.39739	0.691	NA	NA	NA	NA	NA
GTExv8.ALL.Pancreas	ENSG00000228252.9	3	130000000	130000000	0.5504	rs4682600	-3.28	rs9757129	0.363	-10.58	-0.63	315	315	susie	0.38142	1.11e-33	0.39512	0.693	NA	NA	NA	NA	NA
GTExv8.ALL.Pancreas	ENSG00000196455.7	3	131000000	131000000	0.2816	rs4682600	-3.28	rs1355049	0.209	8.27	-0.74	387	387	susie	0.20506	4.79e-17	-0.66671	0.505	NA	NA	NA	NA	NA
GTExv8.ALL.Pancreas	ENSG00000114670.13	3	131000000	131000000	0.1892	rs4682600	-3.28	rs2057444	0.133	7.2	-1.155	338	23	enet	0.16395	1.11e-13	-1.03825	0.299	NA	NA	NA	NA	NA
GTExv8.ALL.Pancreas	ENSG00000034533.11	3	131000000	131000000	0.1695	rs4682600	-3.28	rs2057444	0.125	-6.63	-1.155	338	338	susie	0.11805	4.24e-10	1.20701	0.227	NA	NA	NA	NA	NA
GTExv8.ALL.Pancreas	ENSG00000138246.15	3	132000000	132000000	0.1386	rs1869151	-2.66	rs6800166	0.0456	-4.83	-0.016	462	462	susie	0.04538	0.000105	0.03408	0.973	NA	NA	NA	NA	NA
GTExv8.ALL.Pancreas	ENSG00000129048.6	3	133000000	133000000	0.0717	rs1869151	-2.66	rs6439360	0.0185	4.17	-0.241	431	431	susie	0.02034	0.00723	0.35605	0.722	NA	NA	NA	NA	NA
GTExv8.ALL.Pancreas	ENSG00000240303.7	3	133000000	133000000	0.3917	rs1869151	-2.66	rs2600968	-0.0021	-4.32	1.093	427	26	enet	0.04455	0.000121	-1.29328	0.196	NA	NA	NA	NA	NA
GTExv8.ALL.Pancreas	ENSG00000113971.19	3	133000000	133000000	0.8131	rs1869151	-2.66	rs2369832	0.535	-12.81	0.73	399	22	enet	0.62996	1.36e-67	-0.79535	0.426	NA	NA	NA	NA	NA
GTExv8.ALL.Pancreas	ENSG00000242337.5	3	134000000	134000000	0.1551	rs4854787	-2.85	rs12634591	0.0713	-4.9	0.079	500	10	enet	0.06619	3.17e-06	-0.61936	0.536	NA	NA	NA	NA	NA
GTExv8.ALL.Pancreas	ENSG00000091513.14	3	134000000	134000000	0.2844	rs4854787	-2.85	rs6439434	0.184	7.61	1.039	486	486	susie	0.17884	6.99e-15	0.99892	0.318	NA	NA	NA	NA	NA
GTExv8.ALL.Pancreas	ENSG00000154917.10	3	134000000	134000000	0.1621	rs4854787	-2.85	rs10512913	0.0218	-4.98	0.517	494	8	enet	0.07938	3.39e-07	-1.07524	0.282	NA	NA	NA	NA	NA
GTExv8.ALL.Pancreas	ENSG00000163785.12	3	134000000	134000000	0.1082	rs4854787	-2.85	rs7647035	0.011	-3.86	-1.285	461	5	lasso	0.01324	0.0249	0.91969	0.358	NA	NA	NA	NA	NA
GTExv8.ALL.Pancreas	ENSG00000260633.1	3	134000000	134000000	0.2443	rs4854787	-2.85	rs4974498	0.145	6.82	-0.432	441	8	lasso	0.13062	4.6e-11	-0.6057	0.545	NA	NA	NA	NA	NA
GTExv8.ALL.Pancreas	ENSG00000182923.16	3	134000000	134000000	0.3328	rs4854787	-2.85	rs4074521	0.194	-8.76	0.016	466	466	susie	0.22315	1.41e-18	0.40481	0.686	NA	NA	NA	NA	NA
GTExv8.ALL.Pancreas	ENSG00000129055.12	3	134000000	134000000	0.5562	rs4854787	-2.85	rs1874883	0.552	-13.02	-0.596	467	7	lasso	0.54943	1.31e-54	0.60293	0.547	NA	NA	NA	NA	NA
GTExv8.ALL.Pancreas	ENSG00000114054.13	3	136000000	136000000	0.0727	rs684773	4.36	rs7432375	0.0654	4.69	-0.496	283	283	susie	0.057	1.49e-05	-0.65908	0.51	NA	NA	NA	NA	NA
GTExv8.ALL.Pancreas	ENSG00000273486.1	3	137000000	137000000	0.057	rs7621025	3.64	rs6803618	0.0415	4.72	0.26	337	337	susie	0.04126	0.000209	0.43944	0.66	NA	NA	NA	NA	NA
GTExv8.ALL.Pancreas	ENSG00000239213.5	3	137000000	137000000	0.0499	rs7621025	3.64	rs13072691	-0.000965	-3.44	3.3	335	335	susie	0.0076	0.0691	-2.74871	0.00598	0.839	0.087	0.032	0.003	0.039
GTExv8.ALL.Pancreas	ENSG00000158092.6	3	137000000	137000000	0.1096	rs7621025	3.64	rs9845460	0.0149	-3.7	2.287	335	335	susie	0.02177	0.00566	-2.75115	0.00594	0.802	0.125	0.031	0.005	0.037
GTExv8.ALL.Pancreas	ENSG00000158163.14	3	138000000	138000000	0.2661	rs6764959	-3.03	rs16847742	-0.00228	3.92	1.681	354	39	enet	0.04227	0.000177	2.40164	0.0163	0.811	0.183	0.003	0.001	0.002
GTExv8.ALL.Pancreas	ENSG00000118017.3	3	138000000	138000000	0.3552	rs6764959	-3.03	rs2622744	0.131	-6.67	0.387	362	362	susie	0.20401	5.87e-17	-0.67624	0.499	NA	NA	NA	NA	NA
GTExv8.ALL.Pancreas	ENSG00000158220.13	3	138000000	138000000	0.1375	rs1564406	-2.13	rs2622744	0.0529	-4.68	0.387	301	301	susie	0.061	7.59e-06	-0.80364	0.422	NA	NA	NA	NA	NA
GTExv8.ALL.Pancreas	ENSG00000280399.1	3	138000000	138000000	0.1764	rs1564406	-2.13	rs12636936	0.0553	-4.78	-0.51	296	11	enet	0.06846	2.16e-06	0.48707	0.626	NA	NA	NA	NA	NA
GTExv8.ALL.Pancreas	ENSG00000114107.8	3	139000000	139000000	0.0454	rs1564406	-2.13	rs361074	0.021	-4.15	-1.043	272	2	lasso	0.03026	0.00134	0.9891	0.323	NA	NA	NA	NA	NA
GTExv8.ALL.Pancreas	ENSG00000158234.12	3	139000000	139000000	0.1191	rs1564406	-2.13	rs484698	0.13	-6.63	-0.961	274	3	lasso	0.11735	4.8e-10	0.85008	0.395	NA	NA	NA	NA	NA
GTExv8.ALL.Pancreas	ENSG00000272656.1	3	139000000	139000000	0.2101	rs10935335	2.61	rs7374348	0.172	7.57	0.603	422	422	susie	0.17789	8.34e-15	0.58079	0.561	NA	NA	NA	NA	NA
GTExv8.ALL.Pancreas	ENSG00000184432.9	3	139000000	139000000	0.2131	rs10935335	2.61	rs6439858	0.148	-7.62	0.492	423	423	susie	0.18967	9.09e-16	-0.37767	0.706	NA	NA	NA	NA	NA
GTExv8.ALL.Pancreas	ENSG00000248932.5	3	139000000	139000000	0.1167	rs10935335	2.61	rs444264	0.0701	-4.95	0.445	423	423	susie	0.07204	1.18e-06	-0.57275	0.567	NA	NA	NA	NA	NA
GTExv8.ALL.Pancreas	ENSG00000114113.6	3	139000000	139000000	0.112	rs6439885	3.59	rs3821544	0.0489	-4.6	-0.977	458	2	lasso	0.06573	3.42e-06	0.57504	0.565	NA	NA	NA	NA	NA
GTExv8.ALL.Pancreas	ENSG00000114115.9	3	140000000	140000000	0.1393	rs6439885	3.59	rs7374065	0.0859	-5.58	0.378	492	8	lasso	0.08699	9.24e-08	0.164	0.87	NA	NA	NA	NA	NA
GTExv8.ALL.Pancreas	ENSG00000163864.15	3	140000000	140000000	0.4276	rs6439885	3.59	rs9815708	0.32	-9.96	-0.248	523	4	lasso	0.32951	2.39e-28	0.0406	0.968	NA	NA	NA	NA	NA
GTExv8.ALL.Pancreas	ENSG00000251471.1	3	140000000	140000000	0.1215	rs6439885	3.59	rs3772871	-0.00118	-3.5	1.224	541	541	susie	0.00532	0.106	-0.56906	0.569	NA	NA	NA	NA	NA
GTExv8.ALL.Pancreas	ENSG00000158258.16	3	140000000	140000000	0.1561	rs6439885	3.59	rs7645307	0.0736	-5.1	0.402	571	571	susie	0.06823	2.24e-06	-0.41104	0.681	NA	NA	NA	NA	NA
GTExv8.ALL.Pancreas	ENSG00000155893.12	3	141000000	141000000	0.1043	rs6762670	2.82	rs6439990	0.0325	4.05	1.546	397	5	lasso	0.03569	0.000535	1.72781	0.084	NA	NA	NA	NA	NA
GTExv8.ALL.Pancreas	ENSG00000114125.13	3	142000000	142000000	0.3131	rs1318221	2.73	rs1533501	0.134	6.5	-0.068	405	4	lasso	0.12784	7.54e-11	0.11992	0.905	NA	NA	NA	NA	NA
GTExv8.ALL.Pancreas	ENSG00000120756.12	3	143000000	143000000	0.1313	rs1916638	2.51	rs7641330	0.0229	5.01	0.004	337	23	enet	0.04454	0.000121	1.38695	0.165	NA	NA	NA	NA	NA
GTExv8.ALL.Pancreas	ENSG00000144935.14	3	143000000	143000000	0.1298	rs1916638	2.51	rs9849265	0.0775	-5.74	0.681	382	6	lasso	0.07268	1.06e-06	-0.15602	0.876	NA	NA	NA	NA	NA
GTExv8.ALL.Pancreas	ENSG00000175040.5	3	143000000	143000000	0.2291	rs6799800	3.73	rs6794836	0.164	-7.35	-0.042	548	11	lasso	0.1703	3.43e-14	-0.20199	0.84	NA	NA	NA	NA	NA
GTExv8.ALL.Pancreas	ENSG00000261051.1	3	146000000	146000000	0.0678	rs1609195	-3.04	rs9874388	0.0744	-5.24	1.068	430	430	susie	0.07597	6.05e-07	-1.02766	0.304	NA	NA	NA	NA	NA
GTExv8.ALL.Pancreas	ENSG00000240032.1	3	146000000	146000000	0.1373	rs1609195	-3.04	rs7651139	0.0245	-4.5	0.961	425	22	enet	0.03408	0.000701	-0.766	0.444	NA	NA	NA	NA	NA
GTExv8.ALL.Pancreas	ENSG00000152952.11	3	146000000	146000000	0.1027	rs1609195	-3.04	rs1868541	0.017	4.93	1.095	456	456	susie	0.02839	0.00183	1.07099	0.284	NA	NA	NA	NA	NA
GTExv8.ALL.Pancreas	ENSG00000114698.14	3	146000000	146000000	0.1367	rs6803636	2.93	rs1061409	0.0496	5.44	-0.628	456	456	susie	0.05598	1.77e-05	-0.76127	0.446	NA	NA	NA	NA	NA
GTExv8.ALL.Pancreas	ENSG00000241358.1	3	146000000	146000000	0.0812	rs6803636	2.93	rs12633694	0.0465	4.47	-0.855	433	3	lasso	0.04528	0.000107	-0.73093	0.465	NA	NA	NA	NA	NA
GTExv8.ALL.Pancreas	ENSG00000279320.1	3	147000000	147000000	0.1949	rs6803636	2.93	rs343317	0.0141	4.51	1.425	412	30	enet	0.05855	1.15e-05	1.88959	0.0588	NA	NA	NA	NA	NA
GTExv8.ALL.Pancreas	ENSG00000188313.12	3	147000000	147000000	0.1133	rs6803636	2.93	rs1882973	0.0889	-5.76	0.494	403	403	susie	0.09222	3.77e-08	-0.4319	0.666	NA	NA	NA	NA	NA
GTExv8.ALL.Pancreas	ENSG00000163751.3	3	149000000	149000000	0.2296	rs9845746	-3	rs1356258	0.0121	4.12	-0.532	496	36	enet	0.08039	2.85e-07	1.05165	0.293	NA	NA	NA	NA	NA
GTExv8.ALL.Pancreas	ENSG00000163762.6	3	149000000	149000000	0.1389	rs9845746	-3	rs7623948	0.0771	-5	-0.715	503	503	susie	0.06527	3.7e-06	0.6512	0.515	NA	NA	NA	NA	NA
GTExv8.ALL.Pancreas	ENSG00000169903.6	3	149000000	149000000	0.2909	rs9845746	-3	rs1802837	0.13	-6.96	-1.475	455	15	enet	0.17744	9.08e-15	1.6182	0.106	NA	NA	NA	NA	NA
GTExv8.ALL.Pancreas	ENSG00000244503.1	3	149000000	149000000	0.2399	rs9845746	-3	rs9289788	0.0292	4.33	-1.793	459	12	enet	0.02643	0.00256	-1.36859	0.171	NA	NA	NA	NA	NA
GTExv8.ALL.Pancreas	ENSG00000114744.8	3	150000000	150000000	0.0837	rs11921628	2.82	rs9843784	0.0605	4.86	0.342	478	8	enet	0.05747	1.38e-05	0.70729	0.479	NA	NA	NA	NA	NA
GTExv8.ALL.Pancreas	ENSG00000070087.13	3	150000000	150000000	0.1111	rs11921628	2.82	rs7614059	0.00164	3.59	0.274	416	416	susie	0.02287	0.00469	0.37263	0.709	NA	NA	NA	NA	NA
GTExv8.ALL.Pancreas	ENSG00000144895.11	3	151000000	151000000	0.2526	rs11921628	2.82	rs2090916	0.104	-5.97	-1.15	433	5	lasso	0.10331	5.55e-09	0.83406	0.404	NA	NA	NA	NA	NA
GTExv8.ALL.Pancreas	ENSG00000169313.9	3	151000000	151000000	0.1909	rs3975404	-3.39	rs2276765	0.085	-5.66	-0.291	498	498	susie	0.09227	3.74e-08	0.41577	0.678	NA	NA	NA	NA	NA
GTExv8.ALL.Pancreas	ENSG00000152580.8	3	151000000	151000000	0.0948	rs3975404	-3.39	rs7636589	0.0103	4.36	-0.152	469	12	enet	0.03202	0.000993	-0.48983	0.624	NA	NA	NA	NA	NA
GTExv8.ALL.Pancreas	ENSG00000240602.7	3	152000000	152000000	0.5562	rs3975404	-3.39	rs2272476	0.456	11.98	-0.101	448	11	lasso	0.47779	7.17e-45	-0.14371	0.886	NA	NA	NA	NA	NA
GTExv8.ALL.Pancreas	ENSG00000250271.2	3	152000000	152000000	0.6204	rs3975404	-3.39	rs2272476	0.419	11.31	-0.101	439	439	susie	0.41585	1.82e-37	-0.19488	0.845	NA	NA	NA	NA	NA
GTExv8.ALL.Pancreas	ENSG00000114771.13	3	152000000	152000000	0.2969	rs3975404	-3.39	rs1546686	0.164	7.2	-0.306	441	441	susie	0.1711	2.96e-14	-0.34443	0.731	NA	NA	NA	NA	NA
GTExv8.ALL.Pancreas	ENSG00000114790.12	3	154000000	154000000	0.397	rs95506	-3.16	rs1727895	0.355	-10.49	-0.14	392	392	susie	0.35558	5.67e-31	0.0332	0.974	NA	NA	NA	NA	NA
GTExv8.ALL.Pancreas	ENSG00000174953.13	3	154000000	154000000	0.1048	rs95506	-3.16	rs357504	0.0792	5.85	-1.067	325	325	susie	0.07784	4.4e-07	-1.27433	0.203	NA	NA	NA	NA	NA
GTExv8.ALL.Pancreas	ENSG00000114805.16	3	156000000	156000000	0.2455	rs7619671	-2.36	rs17415195	0.158	-7.16	0.379	347	347	susie	0.16872	4.59e-14	-0.24473	0.807	NA	NA	NA	NA	NA
GTExv8.ALL.Pancreas	ENSG00000169359.13	3	156000000	156000000	0.0705	rs10222673	2.78	rs407258	0.034	-4.56	1.045	335	4	lasso	0.02681	0.0024	-0.95966	0.337	NA	NA	NA	NA	NA
GTExv8.ALL.Pancreas	ENSG00000272990.1	3	157000000	157000000	0.1919	rs13068223	3.91	rs8665	0.07	-5.64	-2.336	393	393	susie	0.07743	4.72e-07	2.34226	0.0192	0.021	0.869	0.001	0.043	0.065
GTExv8.ALL.Pancreas	ENSG00000163659.12	3	157000000	157000000	0.1304	rs13068223	3.91	rs4561781	-0.000923	-3.87	0.304	429	429	susie	0.01551	0.0167	-2.65814	0.00786	0.777	0.155	0.039	0.008	0.021
GTExv8.ALL.Pancreas	ENSG00000243926.1	3	157000000	157000000	0.3877	rs13068223	3.91	rs1367311	0.318	-10.12	-0.569	431	431	susie	0.33538	6.26e-29	0.94053	0.347	NA	NA	NA	NA	NA
GTExv8.ALL.Pancreas	ENSG00000174912.7	3	157000000	157000000	0.201	rs13068223	3.91	rs12634915	0.0611	5.08	-2.728	425	425	susie	0.06943	1.83e-06	-2.04829	0.0405	0.039	0.815	0.002	0.041	0.104
GTExv8.ALL.Pancreas	ENSG00000240875.5	3	157000000	157000000	0.5653	rs13068223	3.91	rs1430410	0.262	9.08	-2.287	444	49	enet	0.37928	1.88e-33	-0.91941	0.358	NA	NA	NA	NA	NA
GTExv8.ALL.Pancreas	ENSG00000197980.12	3	157000000	157000000	0.4292	rs13068223	3.91	rs344076	0.184	-7.85	-2.336	441	441	susie	0.26144	6.16e-22	2.39914	0.0164	0	0.88	0	0.044	0.076
GTExv8.ALL.Pancreas	ENSG00000244515.1	3	157000000	157000000	0.2224	rs13068223	3.91	rs8925	0.225	-8.49	0.401	419	419	susie	0.22578	8.37e-19	-0.42197	0.673	NA	NA	NA	NA	NA
GTExv8.ALL.Pancreas	ENSG00000243176.5	3	157000000	157000000	0.083	rs13068223	3.91	rs1403104	0.051	4.9	0.432	416	3	lasso	0.05839	1.18e-05	0.44046	0.66	NA	NA	NA	NA	NA
GTExv8.ALL.Pancreas	ENSG00000174899.10	3	158000000	158000000	0.1667	rs1838141	-2.73	rs1840674	0.0988	6.48	2.184	415	415	susie	0.09158	4.21e-08	2.06658	0.0388	0	0.958	0	0.004	0.038
GTExv8.ALL.Pancreas	ENSG00000168779.19	3	158000000	158000000	0.1471	rs4062228	1.93	rs1608103	0.0837	5.77	0.644	319	14	enet	0.09556	2.12e-08	0.75398	0.451	NA	NA	NA	NA	NA
GTExv8.ALL.Pancreas	ENSG00000174891.12	3	158000000	158000000	0.0789	rs4062228	1.93	rs11708784	0.075	-5.36	-0.993	319	319	susie	0.08432	1.46e-07	0.84095	0.4	NA	NA	NA	NA	NA
GTExv8.ALL.Pancreas	ENSG00000168827.14	3	159000000	159000000	0.2798	rs1112930	2.58	rs6763412	0.224	-8.31	-0.436	390	6	lasso	0.2415	3.62e-20	0.60316	0.546	NA	NA	NA	NA	NA
GTExv8.ALL.Pancreas	ENSG00000079257.7	3	159000000	159000000	0.1231	rs1112930	2.58	rs6763412	0.0994	5.67	-0.436	394	394	susie	0.0883	7.38e-08	-0.52643	0.599	NA	NA	NA	NA	NA
GTExv8.ALL.Pancreas	ENSG00000240207.6	3	159000000	159000000	0.1652	rs1112930	2.58	rs7646881	0.0903	-5.56	0.711	401	6	lasso	0.09063	4.95e-08	-0.69041	0.49	NA	NA	NA	NA	NA
GTExv8.ALL.Pancreas	ENSG00000272247.1	3	159000000	159000000	0.1089	rs1112930	2.58	rs9822005	0.0637	4.97	1.673	407	407	susie	0.05548	1.92e-05	1.75084	0.08	NA	NA	NA	NA	NA
GTExv8.ALL.Pancreas	ENSG00000213186.7	3	160000000	160000000	0.1262	rs2276750	2.82	rs3851366	0.0389	-4.65	-0.481	360	27	enet	0.03776	0.000378	-0.28106	0.779	NA	NA	NA	NA	NA
GTExv8.ALL.Pancreas	ENSG00000169251.12	3	161000000	161000000	0.1917	rs6769010	2.67	rs16831981	0.0972	6.25	-1.084	358	358	susie	0.07402	8.42e-07	-0.81945	0.413	NA	NA	NA	NA	NA
GTExv8.ALL.Pancreas	ENSG00000114200.9	3	166000000	166000000	0.0864	rs9879693	2.74	rs16849971	0.0278	4.44	0.58	338	338	susie	0.03084	0.00121	0.48478	0.628	NA	NA	NA	NA	NA
GTExv8.ALL.Pancreas	ENSG00000114204.14	3	167000000	167000000	0.4082	rs13078395	-2.17	rs6444327	0.119	-7.18	0.442	347	19	enet	0.17872	7.14e-15	-0.43958	0.66	NA	NA	NA	NA	NA
GTExv8.ALL.Pancreas	ENSG00000173890.16	3	170000000	170000000	0.1424	rs7631725	-2.45	rs4955705	0.109	5.95	-0.458	385	4	lasso	0.09624	1.89e-08	-0.38492	0.7	NA	NA	NA	NA	NA
GTExv8.ALL.Pancreas	ENSG00000144959.9	3	173000000	173000000	0.2351	rs6445062	-3.08	rs9834871	0.134	-7.07	-1.277	480	480	susie	0.12229	2.01e-10	1.59789	0.11	NA	NA	NA	NA	NA
GTExv8.ALL.Pancreas	ENSG00000197584.11	3	178000000	178000000	0.1266	rs1477774	2.65	rs6443574	0.0432	4.61	-0.39	384	384	susie	0.05035	4.55e-05	-0.16348	0.87	NA	NA	NA	NA	NA
GTExv8.ALL.Pancreas	ENSG00000171121.16	3	179000000	179000000	0.1697	rs2284887	-2.17	rs1861803	0.0929	-5.47	1.486	365	2	lasso	0.08604	1.09e-07	-1.50727	0.132	NA	NA	NA	NA	NA
GTExv8.ALL.Pancreas	ENSG00000121864.9	3	179000000	179000000	0.0986	rs2284887	-2.17	rs2032700	0.00825	-3.97	-0.963	366	2	lasso	0.02912	0.00162	0.97611	0.329	NA	NA	NA	NA	NA
GTExv8.ALL.Pancreas	ENSG00000171109.18	3	179000000	179000000	0.2639	rs2284887	-2.17	rs6804758	0.138	6.62	-0.36	351	351	susie	0.13923	9.88e-12	-0.29622	0.767	NA	NA	NA	NA	NA
GTExv8.ALL.Pancreas	ENSG00000136518.16	3	180000000	180000000	0.0685	rs2284887	-2.17	rs735360	-0.0027	3.36	-0.81	377	8	enet	0.00335	0.156	-0.38849	0.698	NA	NA	NA	NA	NA
GTExv8.ALL.Pancreas	ENSG00000114757.18	3	180000000	180000000	0.0953	rs2284887	-2.17	rs1568553	0.0745	-5.31	0.264	317	317	susie	0.0791	3.55e-07	-0.08541	0.932	NA	NA	NA	NA	NA
GTExv8.ALL.Pancreas	ENSG00000163728.10	3	181000000	181000000	0.1105	rs16832041	2.29	rs1497891	0.0619	5.38	0.822	245	3	lasso	0.05921	1.03e-05	0.93263	0.351	NA	NA	NA	NA	NA
GTExv8.ALL.Pancreas	ENSG00000145075.11	3	181000000	181000000	0.0639	rs16832041	2.29	rs9290705	0.00809	3.35	0.96	228	5	enet	0.02124	0.0062	1.50921	0.131	NA	NA	NA	NA	NA
GTExv8.ALL.Pancreas	ENSG00000058063.15	3	183000000	183000000	0.2244	rs12633691	3.32	rs675071	0.0481	-4.9	0.604	347	347	susie	0.09837	1.31e-08	0.16968	0.865	NA	NA	NA	NA	NA
GTExv8.ALL.Pancreas	ENSG00000243368.2	3	183000000	183000000	0.1315	rs12633691	3.32	rs12486983	0.0111	3.98	-0.608	409	5	lasso	0.03078	0.00122	-0.37696	0.706	NA	NA	NA	NA	NA
GTExv8.ALL.Pancreas	ENSG00000078070.12	3	183000000	183000000	0.1486	rs12633691	3.32	rs10513790	0.0111	-4.37	-0.959	402	40	enet	0.03121	0.00114	0.75844	0.448	NA	NA	NA	NA	NA
GTExv8.ALL.Pancreas	ENSG00000078081.7	3	183000000	183000000	0.0904	rs12633691	3.32	rs1464574	-0.00128	3.5	-0.126	398	398	susie	0.01097	0.0374	-0.04217	0.966	NA	NA	NA	NA	NA
GTExv8.ALL.Pancreas	ENSG00000053524.12	3	183000000	183000000	0.3222	rs1393586	-2.88	rs3732591	0.182	7.63	-0.671	415	16	enet	0.17771	8.62e-15	-0.15601	0.876	NA	NA	NA	NA	NA
GTExv8.ALL.Pancreas	ENSG00000240024.5	3	183000000	183000000	0.5212	rs1393586	-2.88	rs3732591	0.3	9.76	-0.671	419	5	lasso	0.32193	1.33e-27	-0.53299	0.594	NA	NA	NA	NA	NA
GTExv8.ALL.Pancreas	ENSG00000253092.1	3	183000000	183000000	0.1535	rs1393586	-2.88	rs3732588	0.0553	4.31	-0.281	420	3	lasso	0.03381	0.000734	0.97968	0.327	NA	NA	NA	NA	NA
GTExv8.ALL.Pancreas	ENSG00000114796.15	3	184000000	184000000	0.0888	rs1393586	-2.88	rs9812941	0.0346	-4.39	-0.269	469	469	susie	0.04608	9.32e-05	0.31342	0.754	NA	NA	NA	NA	NA
GTExv8.ALL.Pancreas	ENSG00000233885.7	3	184000000	184000000	0.261	rs10937160	2.59	rs263042	0.297	9.64	1.002	472	472	susie	0.31149	1.37e-26	0.86924	0.385	NA	NA	NA	NA	NA
GTExv8.ALL.Pancreas	ENSG00000114770.16	3	184000000	184000000	0.0961	rs13069321	2.73	rs16858328	0.00278	4.03	-0.011	479	9	enet	0.01912	0.00893	0.19051	0.849	NA	NA	NA	NA	NA
GTExv8.ALL.Pancreas	ENSG00000145194.17	3	184000000	184000000	0.1916	rs6443978	2.82	rs3752904	0.00499	4.25	-0.443	508	31	enet	0.00863	0.0571	-0.11052	0.912	NA	NA	NA	NA	NA
GTExv8.ALL.Pancreas	ENSG00000163888.3	3	184000000	184000000	0.1636	rs6443978	2.82	rs902415	0.113	6.26	-0.853	515	515	susie	0.11463	7.73e-10	-0.80228	0.422	NA	NA	NA	NA	NA
GTExv8.ALL.Pancreas	ENSG00000175166.16	3	184000000	184000000	0.4389	rs6443978	2.82	rs4912534	0.139	6.96	0.49	524	10	lasso	0.17327	1.97e-14	0.34336	0.731	NA	NA	NA	NA	NA
GTExv8.ALL.Pancreas	ENSG00000182580.2	3	185000000	185000000	0.1977	rs6443978	2.82	rs4392394	0.0965	5.82	0.895	438	438	susie	0.0959	2e-08	0.87345	0.382	NA	NA	NA	NA	NA
GTExv8.ALL.Pancreas	ENSG00000156931.15	3	185000000	185000000	0.2562	rs16859583	2.86	rs16859583	0.0901	6.44	2.862	426	17	enet	0.13018	4.98e-11	2.42455	0.0153	0	0.81	0	0.005	0.185
GTExv8.ALL.Pancreas	ENSG00000073803.13	3	185000000	185000000	0.1181	rs16859583	2.86	rs3755647	0.0829	5.4	2.189	339	339	susie	0.0743	8.03e-07	2.17546	0.0296	0.024	0.923	0	0.005	0.048
GTExv8.ALL.Pancreas	ENSG00000163900.10	3	185000000	185000000	0.1085	rs16859583	2.86	rs11918469	0.000875	-3.4	1.067	372	372	susie	0.02247	0.00502	-0.55285	0.58	NA	NA	NA	NA	NA
GTExv8.ALL.Pancreas	ENSG00000090520.11	3	187000000	187000000	0.2007	rs9878325	-3.07	rs6763361	-0.00215	3.58	1.034	553	41	enet	-0.00237	0.597	-0.52659	0.598	NA	NA	NA	NA	NA
GTExv8.ALL.Pancreas	ENSG00000197099.8	3	187000000	187000000	0.3512	rs9878325	-3.07	rs6444146	0.216	8.41	-0.74	567	567	susie	0.21343	9.46e-18	-0.68849	0.491	NA	NA	NA	NA	NA
GTExv8.ALL.Pancreas	ENSG00000163918.10	3	187000000	187000000	0.1589	rs9878325	-3.07	rs1354091	0.133	-6.63	0.382	573	573	susie	0.1264	9.73e-11	-0.34678	0.729	NA	NA	NA	NA	NA
GTExv8.ALL.Pancreas	ENSG00000073849.14	3	187000000	187000000	0.3555	rs9878325	-3.07	rs10937275	0.138	-6.56	1.385	577	19	enet	0.21066	1.62e-17	-0.87365	0.382	NA	NA	NA	NA	NA
GTExv8.ALL.Pancreas	ENSG00000090530.9	3	190000000	190000000	0.1606	rs7649341	-2.34	rs925440	0.123	-6.72	1.107	564	564	susie	0.12961	5.51e-11	-1.09363	0.274	NA	NA	NA	NA	NA
GTExv8.ALL.Pancreas	ENSG00000152492.13	3	191000000	191000000	0.5635	rs12488853	2.23	rs1013667	0.335	-10.2	-0.537	471	15	lasso	0.39805	1.75e-35	0.56582	0.572	NA	NA	NA	NA	NA
GTExv8.ALL.Pancreas	ENSG00000230102.7	3	194000000	194000000	0.1795	rs4311173	2.54	rs9874421	0.0583	-5.02	-1.276	491	4	lasso	0.04481	0.000116	0.98356	0.325	NA	NA	NA	NA	NA
GTExv8.ALL.Pancreas	ENSG00000231770.5	3	195000000	195000000	0.3217	rs1706011	-3.83	rs2236593	0.104	6.08	-1.751	531	34	enet	0.15684	4.08e-13	0.17124	0.864	NA	NA	NA	NA	NA
GTExv8.ALL.Pancreas	ENSG00000173950.15	3	195000000	195000000	0.347	rs2131879	-2.83	rs2000052	0.209	-8.2	0.064	381	381	susie	0.27344	5.04e-23	0.37008	0.711	NA	NA	NA	NA	NA
GTExv8.ALL.Pancreas	ENSG00000224769.1	3	196000000	196000000	0.651	rs2131879	-2.83	rs4677617	0.254	9.07	0.67	305	62	enet	0.35101	1.67e-30	0.45355	0.65	NA	NA	NA	NA	NA
GTExv8.ALL.Pancreas	ENSG00000271662.1	3	196000000	196000000	0.392	rs9858622	2.38	rs3749331	0.183	-7.58	-0.504	290	9	lasso	0.19231	5.51e-16	0.51731	0.605	NA	NA	NA	NA	NA
GTExv8.ALL.Pancreas	ENSG00000229178.1	3	196000000	196000000	0.2738	rs9858622	2.38	rs2290063	0.165	-7.21	-1.163	287	23	enet	0.17636	1.11e-14	0.96684	0.334	NA	NA	NA	NA	NA
GTExv8.ALL.Pancreas	ENSG00000215837.7	3	196000000	196000000	0.4483	rs9858622	2.38	rs6773702	0.0248	-5.51	-0.987	287	66	enet	0.24262	2.89e-20	-0.03113	0.975	NA	NA	NA	NA	NA
GTExv8.ALL.Pancreas	ENSG00000207650.1	3	196000000	196000000	0.2505	rs9858622	2.38	rs11926771	0.0845	5.3	-0.254	289	289	susie	0.07997	3.06e-07	-0.26069	0.794	NA	NA	NA	NA	NA
GTExv8.ALL.Pancreas	ENSG00000283426.1	3	196000000	196000000	0.7724	rs9858622	2.38	rs9820939	0.254	9.73	-0.138	288	39	enet	0.52013	1.88e-50	0.21769	0.828	NA	NA	NA	NA	NA
GTExv8.ALL.Pancreas	ENSG00000176945.16	3	196000000	196000000	0.6586	rs9858622	2.38	rs11926771	0.199	7.9	-0.254	300	300	susie	0.35414	7.97e-31	-0.56673	0.571	NA	NA	NA	NA	NA
GTExv8.ALL.Pancreas	ENSG00000145113.21	3	196000000	196000000	0.2744	rs9858622	2.38	rs9818146	0.108	6.77	-0.14	309	31	enet	0.17522	1.37e-14	-0.05524	0.956	NA	NA	NA	NA	NA
GTExv8.ALL.Pancreas	ENSG00000231443.2	3	196000000	196000000	0.1821	rs9858622	2.38	rs6785122	0.00943	4.09	1.664	287	35	enet	0.0325	0.000915	1.05093	0.293	NA	NA	NA	NA	NA
GTExv8.ALL.Pancreas	ENSG00000185485.14	3	196000000	196000000	0.6397	rs9858622	2.38	rs2291652	0.0376	6.22	0.359	293	31	enet	0.22038	2.43e-18	0.72581	0.468	NA	NA	NA	NA	NA
GTExv8.ALL.Pancreas	ENSG00000231464.1	3	196000000	196000000	0.199	rs9858622	2.38	rs11926771	0.0931	5.63	-0.254	295	22	enet	0.10476	4.32e-09	0.11996	0.905	NA	NA	NA	NA	NA
GTExv8.ALL.Pancreas	ENSG00000213123.10	3	196000000	196000000	0.1843	rs11711827	2.85	rs4916424	0.0978	6.47	-0.608	368	4	lasso	0.14406	4.15e-12	-0.595	0.552	NA	NA	NA	NA	NA
GTExv8.ALL.Pancreas	ENSG00000235897.1	3	196000000	196000000	0.0871	rs11711827	2.85	rs1357290	0.0297	3.97	-0.789	368	13	enet	0.01824	0.0104	-0.64353	0.52	NA	NA	NA	NA	NA
GTExv8.ALL.Pancreas	ENSG00000163961.4	3	197000000	197000000	0.0861	rs11711827	2.85	rs9864836	0.032	4.1	-0.259	408	408	susie	0.03075	0.00123	-0.28723	0.774	NA	NA	NA	NA	NA
GTExv8.ALL.Pancreas	ENSG00000163964.14	3	197000000	197000000	0.3316	rs11711827	2.85	rs6772328	0.2	-8.14	-0.808	403	5	lasso	0.19274	5.07e-16	1.06	0.289	NA	NA	NA	NA	NA
GTExv8.ALL.Pancreas	ENSG00000119231.10	3	197000000	197000000	0.1519	rs11711827	2.85	rs12639201	0.0309	-4.39	-0.179	429	429	susie	0.02177	0.00566	0.07093	0.943	NA	NA	NA	NA	NA
GTExv8.ALL.Pancreas	ENSG00000114503.10	3	197000000	197000000	0.3272	rs11711827	2.85	rs553783	0.179	-8.33	0.552	454	16	enet	0.28105	1.01e-23	-0.25717	0.797	NA	NA	NA	NA	NA
GTExv8.ALL.Pancreas	ENSG00000270170.1	3	197000000	197000000	0.104	rs11711827	2.85	rs13078021	0.00888	3.58	-0.034	454	454	susie	0.02515	0.00318	1.24924	0.212	NA	NA	NA	NA	NA
GTExv8.ALL.Pancreas	ENSG00000119227.7	3	197000000	197000000	0.7357	rs11711827	2.85	rs1147240	0.289	10.31	1.778	462	26	enet	0.47157	4.33e-44	1.42542	0.154	NA	NA	NA	NA	NA
GTExv8.ALL.Pancreas	ENSG00000228109.1	3	197000000	197000000	0.1511	rs11711827	2.85	rs12636071	0.0278	4.12	-1.318	467	2	lasso	0.01256	0.0281	-1.05472	0.292	NA	NA	NA	NA	NA
GTExv8.ALL.Pancreas	ENSG00000214135.8	3	198000000	198000000	0.218	rs7623871	2.08	rs28703192	0.0571	5.13	0.809	370	22	enet	0.09939	1.1e-08	0.69011	0.49	NA	NA	NA	NA	NA
GTExv8.ALL.Pancreas	ENSG00000249626.1	3	198000000	198000000	0.1835	rs7623871	2.08	rs9838354	0.0312	-4.7	0.513	366	29	enet	0.04758	7.25e-05	-0.52881	0.597	NA	NA	NA	NA	NA
GTExv8.ALL.Pancreas	ENSG00000250312.6	4	124000	124000	0.6562	rs11728456	-2.23	rs7699689	0.531	12.87	0.616	150	18	enet	0.538651	4.75e-53	0.44198	0.658501	NA	NA	NA	NA	NA
GTExv8.ALL.Pancreas	ENSG00000275426.1	4	150000	150000	0.3802	rs11728456	-2.23	rs3829	0.27	9.52	-1.052	158	16	enet	0.307159	3.56e-26	-1.36872	0.171087	NA	NA	NA	NA	NA
GTExv8.ALL.Pancreas	ENSG00000131127.13	4	338000	338000	0.0635	rs6837180	3.17	rs3749523	-0.00171	3.38	-1.392	241	241	susie	-0.000432	0.352	-0.3905	0.696168	NA	NA	NA	NA	NA
GTExv8.ALL.Pancreas	ENSG00000281016.1	4	386000	386000	0.174	rs6837180	3.17	rs747504	0.0354	-4.03	0.384	270	4	lasso	0.071948	1.2e-06	0.43696	0.662143	NA	NA	NA	NA	NA
GTExv8.ALL.Pancreas	ENSG00000182903.15	4	499000	499000	0.214	rs6837180	3.17	rs6838825	0.0941	-5.97	-1.627	321	321	susie	0.103371	5.5e-09	1.29748	0.194465	NA	NA	NA	NA	NA
GTExv8.ALL.Pancreas	ENSG00000174227.15	4	499000	499000	0.121	rs6837180	3.17	rs10213007	0.138	6.56	0.569	321	4	lasso	0.139361	9.66e-12	0.61753	0.536888	NA	NA	NA	NA	NA
GTExv8.ALL.Pancreas	ENSG00000283183.1	4	577000	577000	0.0776	rs6837180	3.17	rs7376690	0.00024	3.45	-0.429	358	3	lasso	0.004382	0.127	-0.84292	0.399273	NA	NA	NA	NA	NA
GTExv8.ALL.Pancreas	ENSG00000242686.4	4	656000	656000	0.1739	rs6837180	3.17	rs7436737	0.127	-6.66	0.093	382	382	susie	0.132518	3.28e-11	-0.05774	0.953952	NA	NA	NA	NA	NA
GTExv8.ALL.Pancreas	ENSG00000169026.12	4	689000	689000	0.1602	rs6837180	3.17	rs9991613	0.114	6.05	-0.192	387	2	lasso	0.132463	3.31e-11	-0.10387	0.91727	NA	NA	NA	NA	NA
GTExv8.ALL.Pancreas	ENSG00000185619.18	4	706000	706000	0.741	rs6837180	3.17	rs10034650	0.347	-10.38	-2.111	386	34	enet	0.460077	1.14e-42	0.70148	0.483005	NA	NA	NA	NA	NA
GTExv8.ALL.Pancreas	ENSG00000178950.16	4	932000	932000	0.2359	rs6837180	3.17	rs4130791	0.0981	5.6	1.141	418	8	lasso	0.108621	2.21e-09	1.89292	0.058369	NA	NA	NA	NA	NA
GTExv8.ALL.Pancreas	ENSG00000145214.13	4	987000	987000	0.4708	rs6837180	3.17	rs4690220	0.202	7.95	-0.637	401	401	susie	0.246033	1.45e-20	-0.76625	0.443526	NA	NA	NA	NA	NA
GTExv8.ALL.Pancreas	ENSG00000127415.12	4	987000	987000	0.2479	rs6837180	3.17	rs4690220	0.152	7.01	-0.637	401	401	susie	0.171594	2.7e-14	-1.31551	0.188338	NA	NA	NA	NA	NA
GTExv8.ALL.Pancreas	ENSG00000145217.13	4	993000	993000	0.5102	rs6837180	3.17	rs3822020	0.436	11.69	1.388	402	402	susie	0.435257	1.07e-39	1.30817	0.190815	NA	NA	NA	NA	NA
GTExv8.ALL.Pancreas	ENSG00000127418.14	4	1010000	1010000	0.3977	rs6837180	3.17	rs6855233	0.0389	5.74	-0.807	398	24	enet	0.188448	1.15e-15	-0.75313	0.451371	NA	NA	NA	NA	NA
GTExv8.ALL.Pancreas	ENSG00000251639.2	4	1100000	1100000	0.2359	rs6837180	3.17	rs6817989	0.153	7.13	-0.217	385	385	susie	0.151699	1.04e-12	0.02182	0.982591	NA	NA	NA	NA	NA
GTExv8.ALL.Pancreas	ENSG00000178222.12	4	1110000	1110000	0.1011	rs6837180	3.17	rs11736866	-7.68e-05	3.55	0.216	385	3	lasso	0.014905	0.0186	0.51831	0.604239	NA	NA	NA	NA	NA
GTExv8.ALL.Pancreas	ENSG00000212458.1	4	1120000	1120000	0.3487	rs6837180	3.17	rs11726675	0.0991	-5.67	-0.621	387	8	lasso	0.091441	4.31e-08	0.46476	0.642103	NA	NA	NA	NA	NA
GTExv8.ALL.Pancreas	ENSG00000215367.10	4	1150000	1150000	0.3511	rs6837180	3.17	rs11726675	0.14	-6.78	-0.621	382	8	lasso	0.137187	1.43e-11	0.33646	0.736526	NA	NA	NA	NA	NA
GTExv8.ALL.Pancreas	ENSG00000196810.4	4	1250000	1250000	0.4863	rs6838241	-2.67	rs2878539	0.394	10.97	1.945	408	408	susie	0.446041	5.67e-41	1.87848	0.060316	NA	NA	NA	NA	NA
GTExv8.ALL.Pancreas	ENSG00000090316.15	4	1290000	1290000	0.4982	rs6856425	-2.57	rs11933855	0.228	-8.92	-0.369	388	39	enet	0.374538	6e-33	0.14302	0.886276	NA	NA	NA	NA	NA
GTExv8.ALL.Pancreas	ENSG00000163945.15	4	1350000	1350000	0.5351	rs6856425	-2.57	rs6599308	0.158	7.84	-0.658	376	376	susie	0.34478	7.14e-30	-0.77183	0.440213	NA	NA	NA	NA	NA
GTExv8.ALL.Pancreas	ENSG00000179979.8	4	1390000	1390000	0.561	rs6856425	-2.57	rs10024529	0.253	9.08	-0.76	349	47	enet	0.44631	5.27e-41	-0.47586	0.634175	NA	NA	NA	NA	NA
GTExv8.ALL.Pancreas	ENSG00000244459.2	4	1580000	1580000	0.0935	rs1904931	2.36	rs811316	0.0395	5.16	-0.281	289	289	susie	0.060347	8.48e-06	-0.2088	0.834603	NA	NA	NA	NA	NA
GTExv8.ALL.Pancreas	ENSG00000174137.12	4	1680000	1680000	0.2351	rs2878539	1.95	rs798726	0.123	6.55	-0.315	269	269	susie	0.144294	3.98e-12	-0.72078	0.471048	NA	NA	NA	NA	NA
GTExv8.ALL.Pancreas	ENSG00000168936.10	4	1720000	1720000	0.2788	rs2878539	1.95	rs2403293	0.245	-8.73	0.92	268	268	susie	0.296899	3.36e-25	-0.91888	0.358156	NA	NA	NA	NA	NA
GTExv8.ALL.Pancreas	ENSG00000013810.18	4	1720000	1720000	0.2309	rs2878539	1.95	rs2403293	0.179	-7.49	0.92	268	11	enet	0.177308	9.3e-15	-0.84076	0.400483	NA	NA	NA	NA	NA
GTExv8.ALL.Pancreas	ENSG00000168924.14	4	1860000	1860000	0.1002	rs743695	-2.93	rs13120062	0.00578	3.64	0.29	280	280	susie	0.012269	0.0296	0.12125	0.903497	NA	NA	NA	NA	NA
GTExv8.ALL.Pancreas	ENSG00000159733.13	4	2420000	2420000	0.2663	rs743695	-2.93	rs1179042	0.0835	5.63	-2.658	344	19	enet	0.167532	5.72e-14	-2.18392	0.028968	0.015	0.882	0	0.004	0.099
GTExv8.ALL.Pancreas	ENSG00000063978.15	4	2460000	2460000	0.1861	rs743695	-2.93	rs1203863	0.076	5.99	0.943	369	8	enet	0.100983	8.32e-09	0.69771	0.485362	NA	NA	NA	NA	NA
GTExv8.ALL.Pancreas	ENSG00000087266.15	4	2790000	2790000	0.1326	rs743695	-2.93	rs6600766	0.0828	-5.19	-2.267	393	393	susie	0.079635	3.24e-07	2.28472	0.022329	0.153	0.791	0.001	0.004	0.051
GTExv8.ALL.Pancreas	ENSG00000249673.6	4	2930000	2930000	0.1197	rs363144	-2.62	rs1012365	0.0375	-4.64	-0.387	376	3	lasso	0.048258	6.47e-05	0.85529	0.392389	NA	NA	NA	NA	NA
GTExv8.ALL.Pancreas	ENSG00000125388.19	4	2960000	2960000	0.1381	rs2498323	3.48	rs2471351	0.118	-6.15	0.953	382	2	lasso	0.110577	1.57e-09	-0.95637	0.338887	NA	NA	NA	NA	NA
GTExv8.ALL.Pancreas	ENSG00000188981.10	4	3240000	3240000	0.0902	rs2498323	3.48	rs2298969	0.0229	-3.96	1.086	414	414	susie	0.042206	0.000179	-1.26714	0.205105	NA	NA	NA	NA	NA
GTExv8.ALL.Pancreas	ENSG00000159788.18	4	3310000	3310000	0.1972	rs2498323	3.48	rs12643903	0.0267	-4.91	-0.383	411	3	lasso	0.090382	5.17e-08	0.40858	0.68285	NA	NA	NA	NA	NA
GTExv8.ALL.Pancreas	ENSG00000175920.16	4	3460000	3460000	0.6225	rs2498323	3.48	rs1203104	0.381	10.87	0.01	349	349	susie	0.429926	4.45e-39	-0.42548	0.670486	NA	NA	NA	NA	NA
GTExv8.ALL.Pancreas	ENSG00000261643.1	4	3500000	3500000	0.1089	rs2498323	3.48	rs2699411	0.0637	-4.85	0.114	338	338	susie	0.050079	4.77e-05	-0.05536	0.955853	NA	NA	NA	NA	NA
GTExv8.ALL.Pancreas	ENSG00000163956.10	4	3530000	3530000	0.2567	rs2498323	3.48	rs2699411	0.0768	6.15	0.114	330	7	lasso	0.123125	1.74e-10	-0.2137	0.83078	NA	NA	NA	NA	NA
GTExv8.ALL.Pancreas	ENSG00000250986.1	4	3760000	3760000	0.5836	rs2498323	3.48	rs445275	0.213	8.88	-0.853	300	23	enet	0.345407	6.17e-30	-1.36013	0.173788	NA	NA	NA	NA	NA
GTExv8.ALL.Pancreas	ENSG00000184160.7	4	3770000	3770000	0.4022	rs2498323	3.48	rs10013535	0.0806	6.62	-0.416	299	6	enet	0.135764	1.84e-11	-1.01678	0.309257	NA	NA	NA	NA	NA
GTExv8.ALL.Pancreas	ENSG00000168826.15	4	4290000	4290000	0.1362	rs2980091	2.61	rs2920197	0.0839	5.67	0.147	376	376	susie	0.083063	1.81e-07	0.02119	0.983092	NA	NA	NA	NA	NA
GTExv8.ALL.Pancreas	ENSG00000168824.14	4	4350000	4350000	0.1799	rs2980091	2.61	rs6446641	0.0571	-5.52	-1.121	405	405	susie	0.071905	1.2e-06	1.1818	0.237287	NA	NA	NA	NA	NA
GTExv8.ALL.Pancreas	ENSG00000072840.12	4	5710000	5710000	0.2861	rs994812	3.9	rs13125595	0.0506	-4.65	0.448	723	8	lasso	0.094095	2.73e-08	-0.39457	0.693157	NA	NA	NA	NA	NA
GTExv8.ALL.Pancreas	ENSG00000013288.8	4	6580000	6580000	0.231	rs867869	2.89	rs4689486	0.197	-7.8	-1.028	525	525	susie	0.19512	3.23e-16	1.02817	0.303871	NA	NA	NA	NA	NA
GTExv8.ALL.Pancreas	ENSG00000251580.1	4	6670000	6670000	0.4276	rs867869	2.89	rs1054909	0.239	-8.72	-0.337	544	544	susie	0.238419	6.74e-20	0.35275	0.724276	NA	NA	NA	NA	NA
GTExv8.ALL.Pancreas	ENSG00000170846.16	4	6670000	6670000	0.7111	rs867869	2.89	rs1054909	0.29	-9.48	-0.337	546	27	enet	0.375239	5.06e-33	0.13725	0.890833	NA	NA	NA	NA	NA
GTExv8.ALL.Pancreas	ENSG00000245468.3	4	7100000	7100000	0.2834	rs4599414	2.58	rs4256224	0.0606	-5.82	-0.255	650	35	enet	0.092778	3.42e-08	0.02664	0.978745	NA	NA	NA	NA	NA
GTExv8.ALL.Pancreas	ENSG00000184985.16	4	7190000	7190000	0.2723	rs16840640	-2.61	rs6825954	0.0557	4.44	-0.084	658	35	enet	0.061105	7.47e-06	0.80654	0.419929	NA	NA	NA	NA	NA
GTExv8.ALL.Pancreas	ENSG00000196526.10	4	7870000	7870000	0.1676	rs1574393	-3.12	rs4286505	0.000465	-3.97	-0.465	738	738	susie	0.013127	0.0254	0.73359	0.463199	NA	NA	NA	NA	NA
GTExv8.ALL.Pancreas	ENSG00000125089.16	4	8180000	8180000	0.3663	rs1574393	-3.12	rs1123032	0.2	7.88	-2.056	668	668	susie	0.198384	1.73e-16	-2.05292	0.040081	0	0.953	0	0.008	0.039
GTExv8.ALL.Pancreas	ENSG00000251615.3	4	8360000	8360000	0.5284	rs1574393	-3.12	rs7809	0.248	8.83	1.908	531	531	susie	0.421589	4.05e-38	0.99152	0.321433	NA	NA	NA	NA	NA
GTExv8.ALL.Pancreas	ENSG00000155275.18	4	8440000	8440000	0.2568	rs1574393	-3.12	rs940136	0.155	7.25	-0.75	496	16	enet	0.146867	2.5e-12	-0.91138	0.362095	NA	NA	NA	NA	NA
GTExv8.ALL.Pancreas	ENSG00000087008.15	4	8440000	8440000	0.4149	rs1574393	-3.12	rs7809	0.175	-7.59	1.908	495	495	susie	0.246152	1.41e-20	-1.2468	0.21247	NA	NA	NA	NA	NA
GTExv8.ALL.Pancreas	ENSG00000205959.3	4	8480000	8480000	0.4274	rs1574393	-3.12	rs2631768	0.267	9.44	-0.85	474	474	susie	0.362059	1.22e-31	-1.34546	0.178476	NA	NA	NA	NA	NA
GTExv8.ALL.Pancreas	ENSG00000249767.1	4	9080000	9080000	0.1829	rs1825043	-3.03	rs10001694	0.0154	-4.18	-0.974	99	8	enet	0.041937	0.000187	-0.54137	0.588253	NA	NA	NA	NA	NA
GTExv8.ALL.Pancreas	ENSG00000250942.1	4	9680000	9680000	0.4145	rs6448858	-3.5	rs4260536	0.171	7.25	-1.264	355	355	susie	0.15758	3.56e-13	-1.27243	0.203219	NA	NA	NA	NA	NA
GTExv8.ALL.Pancreas	ENSG00000109667.11	4	10100000	10100000	0.139	rs6448858	-3.5	rs6845554	0.084	5.82	-0.677	559	559	susie	0.097884	1.42e-08	-0.57115	0.567899	NA	NA	NA	NA	NA
GTExv8.ALL.Pancreas	ENSG00000261490.1	4	10100000	10100000	0.1944	rs6448858	-3.5	rs3886038	0.0378	5.53	0.241	566	19	enet	0.130709	4.53e-11	0.92956	0.352596	NA	NA	NA	NA	NA
GTExv8.ALL.Pancreas	ENSG00000273133.1	4	15600000	15600000	0.1859	rs11945730	3.23	rs2302467	0.0553	-5.28	-0.16	550	22	enet	0.057844	1.29e-05	-0.32489	0.745262	NA	NA	NA	NA	NA
GTExv8.ALL.Pancreas	ENSG00000263327.6	4	16200000	16200000	0.3236	rs11945730	3.23	rs203438	0.146	-6.81	-0.505	605	40	enet	0.220685	2.29e-18	-0.10873	0.913418	NA	NA	NA	NA	NA
GTExv8.ALL.Pancreas	ENSG00000169744.12	4	16900000	16900000	0.37	rs16894806	-3.94	rs10939692	0.195	-7.79	-1.657	538	5	lasso	0.205819	4.14e-17	0.92947	0.352646	NA	NA	NA	NA	NA
GTExv8.ALL.Pancreas	ENSG00000151552.11	4	17500000	17500000	0.1608	rs16894806	-3.94	rs7661303	0.0276	-4.82	-0.566	458	5	lasso	0.04968	5.1e-05	0.75714	0.448966	NA	NA	NA	NA	NA
GTExv8.ALL.Pancreas	ENSG00000002549.12	4	17600000	17600000	0.1918	rs16894806	-3.94	rs4334752	0.00492	-4.13	-0.778	434	14	enet	0.019743	0.00802	1.48916	0.136446	NA	NA	NA	NA	NA
GTExv8.ALL.Pancreas	ENSG00000118579.12	4	17600000	17600000	0.2931	rs16894806	-3.94	rs7673500	0.292	-9.48	-0.568	418	3	lasso	0.292514	8.67e-25	0.75093	0.452692	NA	NA	NA	NA	NA
GTExv8.ALL.Pancreas	ENSG00000163257.10	4	17800000	17800000	0.1765	rs4698569	2.92	rs7667864	0.0936	5.92	0.944	379	379	susie	0.093253	3.16e-08	0.76237	0.445838	NA	NA	NA	NA	NA
GTExv8.ALL.Pancreas	ENSG00000163138.18	4	20700000	20700000	0.2653	rs10001877	2.72	rs13121188	0.0637	5.78	-0.2	476	476	susie	0.069245	1.89e-06	0.26322	0.792378	NA	NA	NA	NA	NA
GTExv8.ALL.Pancreas	ENSG00000152990.13	4	22500000	22500000	0.4336	rs12163757	3.39	rs7657579	0.27	10.04	0.83	353	15	enet	0.308881	2.44e-26	0.77485	0.438427	NA	NA	NA	NA	NA
GTExv8.ALL.Pancreas	ENSG00000249948.6	4	22700000	22700000	0.3645	rs12163757	3.39	rs7695833	0.199	7.92	-0.96	316	316	susie	0.20824	2.59e-17	-1.29247	0.196193	NA	NA	NA	NA	NA
GTExv8.ALL.Pancreas	ENSG00000109610.5	4	24800000	24800000	0.1837	rs16876495	3.33	rs13131918	0.0269	-4.3	-0.749	493	22	enet	0.027203	0.00224	1.46203	0.143733	NA	NA	NA	NA	NA
GTExv8.ALL.Pancreas	ENSG00000181982.18	4	25000000	25000000	0.1935	rs16876495	3.33	rs1019229	0.108	-5.86	-1.58	519	519	susie	0.112324	1.16e-09	1.62537	0.104084	NA	NA	NA	NA	NA
GTExv8.ALL.Pancreas	ENSG00000153012.11	4	25000000	25000000	0.3613	rs16876495	3.33	rs2024337	0.218	8.88	-0.367	534	22	enet	0.224407	1.1e-18	-0.22998	0.818106	NA	NA	NA	NA	NA
GTExv8.ALL.Pancreas	ENSG00000281501.1	4	25200000	25200000	0.5174	rs16876495	3.33	rs16876882	0.297	-9.87	-0.927	547	25	enet	0.306672	3.96e-26	0.95567	0.339237	NA	NA	NA	NA	NA
GTExv8.ALL.Pancreas	ENSG00000168228.14	4	25300000	25300000	0.1507	rs16876495	3.33	rs3115232	-0.00305	3.54	0.3	549	549	susie	0.004264	0.13	1.30949	0.190367	NA	NA	NA	NA	NA
GTExv8.ALL.Pancreas	ENSG00000053900.10	4	25400000	25400000	0.3716	rs16876495	3.33	rs7684466	0.399	11.11	-0.853	538	538	susie	0.384428	5.3e-34	-0.71151	0.476769	NA	NA	NA	NA	NA
GTExv8.ALL.Pancreas	ENSG00000157765.11	4	25700000	25700000	0.2519	rs6448383	-2.53	rs10018583	-0.000957	-4.02	-1.21	494	12	enet	0.006531	0.0844	2.27942	0.022642	0.805	0.188	0.003	0.001	0.002
GTExv8.ALL.Pancreas	ENSG00000240005.5	4	26900000	26900000	0.4982	rs4692128	-3.04	rs4505809	0.365	10.61	-1.566	372	372	susie	0.355222	6.18e-31	-1.74508	0.080971	NA	NA	NA	NA	NA
GTExv8.ALL.Pancreas	ENSG00000154274.14	4	37500000	37500000	0.1515	rs17604934	2.44	rs11096877	0.0167	-4.38	0.668	640	7	enet	0.034919	0.000609	-0.28636	0.774599	NA	NA	NA	NA	NA
GTExv8.ALL.Pancreas	ENSG00000248936.1	4	37600000	37600000	0.1256	rs17604934	2.44	rs17578057	0.00265	-3.53	-0.864	635	635	susie	0.021761	0.00567	1.65258	0.098416	NA	NA	NA	NA	NA
GTExv8.ALL.Pancreas	ENSG00000065882.15	4	37900000	37900000	0.6332	rs751248	-2.57	rs2279026	0.265	-9.21	-1.036	670	670	susie	0.441798	1.81e-40	0.89951	0.368382	NA	NA	NA	NA	NA
GTExv8.ALL.Pancreas	ENSG00000231160.9	4	38700000	38700000	0.5695	rs4833076	2.66	rs2126526	0.262	9.72	-1.405	581	52	enet	0.440004	2.95e-40	-1.10897	0.267445	NA	NA	NA	NA	NA
GTExv8.ALL.Pancreas	ENSG00000174125.7	4	38800000	38800000	0.1062	rs4833076	2.66	rs2101521	0.0345	-4.25	-0.389	517	7	lasso	0.039844	0.000266	0.09778	0.922108	NA	NA	NA	NA	NA
GTExv8.ALL.Pancreas	ENSG00000174130.12	4	38800000	38800000	0.124	rs4833076	2.66	rs6833914	0.0875	5.88	-0.389	511	6	lasso	0.10231	6.61e-09	-0.59083	0.554635	NA	NA	NA	NA	NA
GTExv8.ALL.Pancreas	ENSG00000197712.11	4	38900000	38900000	0.1674	rs4833076	2.66	rs11730661	-0.00239	3.77	-0.517	503	41	enet	0.016508	0.014	-0.16746	0.867006	NA	NA	NA	NA	NA
GTExv8.ALL.Pancreas	ENSG00000249685.1	4	39100000	39100000	0.0837	rs17500787	2.4	rs3796510	0.0754	-5.54	0.656	448	448	susie	0.061886	6.55e-06	-0.63215	0.52729	NA	NA	NA	NA	NA
GTExv8.ALL.Pancreas	ENSG00000163682.15	4	39500000	39500000	0.835	rs12504673	-2.4	rs2249563	0.614	13.68	1.033	373	373	susie	0.617926	1.75e-65	1.01627	0.309502	NA	NA	NA	NA	NA
GTExv8.ALL.Pancreas	ENSG00000109814.11	4	39500000	39500000	0.2104	rs10213194	-2.49	rs16995384	0.0898	5.82	-0.652	352	352	susie	0.102387	6.52e-09	-0.89574	0.370391	NA	NA	NA	NA	NA
GTExv8.ALL.Pancreas	ENSG00000078140.13	4	39700000	39700000	0.1328	rs11097011	2.78	rs6531736	0.0565	-5.06	0.493	362	7	lasso	0.07365	8.96e-07	-0.43146	0.666137	NA	NA	NA	NA	NA
GTExv8.ALL.Pancreas	ENSG00000078177.13	4	40100000	40100000	0.1364	rs11097011	2.78	rs13152430	0.0823	-5.4	0.572	419	419	susie	0.059148	1.04e-05	-0.5458	0.585204	NA	NA	NA	NA	NA
GTExv8.ALL.Pancreas	ENSG00000179299.16	4	40700000	40700000	0.515	rs278977	2.64	rs6447415	0.376	11.04	2.071	487	487	susie	0.387269	2.62e-34	2.1021	0.035545	0	0.949	0	0.005	0.046
GTExv8.ALL.Pancreas	ENSG00000163697.16	4	41200000	41200000	0.2371	rs12649306	-2.35	rs11940114	0.0113	4.29	0.05	466	29	enet	0.118549	3.89e-10	1.14138	0.253714	NA	NA	NA	NA	NA
GTExv8.ALL.Pancreas	ENSG00000064042.17	4	41400000	41400000	0.1578	rs12649306	-2.35	rs6447061	0.0203	4.13	-0.489	463	23	enet	0.009783	0.0463	-1.58783	0.112325	NA	NA	NA	NA	NA
GTExv8.ALL.Pancreas	ENSG00000151806.13	4	44700000	44700000	0.5061	rs12503491	-2.22	rs6828324	0.257	9.11	-1.099	372	372	susie	0.244896	1.82e-20	-1.02995	0.303033	NA	NA	NA	NA	NA
GTExv8.ALL.Pancreas	ENSG00000273369.1	4	44700000	44700000	0.2214	rs12503491	-2.22	rs1491313	0.0572	5.93	-1.067	373	15	enet	0.092959	3.32e-08	-0.4645	0.64229	NA	NA	NA	NA	NA
GTExv8.ALL.Pancreas	ENSG00000163281.11	4	44700000	44700000	0.4034	rs12503491	-2.22	rs12499960	0.375	10.93	-0.516	375	36	enet	0.418452	9.23e-38	-0.26173	0.793528	NA	NA	NA	NA	NA
GTExv8.ALL.Pancreas	ENSG00000169019.10	4	47500000	47500000	0.1745	rs13152689	-2.26	rs13115740	0.00367	-3.24	0.704	398	398	susie	0.028262	0.00187	-0.64515	0.518828	NA	NA	NA	NA	NA
GTExv8.ALL.Pancreas	ENSG00000145246.13	4	47500000	47500000	0.2044	rs13152689	-2.26	rs7690580	0.0795	-5.11	0.813	399	399	susie	0.083489	1.68e-07	-0.86406	0.387555	NA	NA	NA	NA	NA
GTExv8.ALL.Pancreas	ENSG00000259959.1	4	47800000	47800000	0.0842	rs2704421	-2.75	rs1440221	0.0803	-5.26	-0.782	424	424	susie	0.072868	1.02e-06	1.13143	0.257874	NA	NA	NA	NA	NA
GTExv8.ALL.Pancreas	ENSG00000170448.11	4	47900000	47900000	0.1175	rs2704421	-2.75	rs17573717	0.0562	-5.46	-0.505	412	412	susie	0.084871	1.33e-07	0.43667	0.66235	NA	NA	NA	NA	NA
GTExv8.ALL.Pancreas	ENSG00000163293.11	4	47900000	47900000	0.2213	rs2704421	-2.75	rs321622	0.101	6.44	0.042	412	412	susie	0.109311	1.96e-09	-0.04255	0.96606	NA	NA	NA	NA	NA
GTExv8.ALL.Pancreas	ENSG00000198515.13	4	48000000	48000000	0.3353	rs2704421	-2.75	rs3113878	0.273	9.8	1.755	406	24	enet	0.312446	1.11e-26	1.31628	0.188079	NA	NA	NA	NA	NA
GTExv8.ALL.Pancreas	ENSG00000074966.10	4	48100000	48100000	0.0957	rs2704421	-2.75	rs2661548	0.0253	3.63	-1.285	358	358	susie	0.020448	0.0071	-0.14091	0.887945	NA	NA	NA	NA	NA
GTExv8.ALL.Pancreas	ENSG00000109180.14	4	48800000	48800000	0.1046	rs2354938	2.57	rs6829716	0.102	-5.93	-1.017	220	220	susie	0.099753	1.03e-08	0.929	0.352887	NA	NA	NA	NA	NA
GTExv8.ALL.Pancreas	ENSG00000109184.14	4	51800000	51800000	0.0349	rs1460554	-1.72	rs510590	0.0325	4.01	-1.538	150	150	susie	0.032703	0.000885	-1.18803	0.234822	NA	NA	NA	NA	NA
GTExv8.ALL.Pancreas	ENSG00000226950.6	4	52700000	52700000	0.0949	rs2930103	1.53	rs7674000	0.0514	5.07	0.901	284	284	susie	0.048098	6.65e-05	0.81037	0.417728	NA	NA	NA	NA	NA
GTExv8.ALL.Pancreas	ENSG00000248375.1	4	52700000	52700000	0.1474	rs2930103	1.53	rs17051666	0.0525	-4.71	0.654	284	23	enet	0.028558	0.00178	-1.22438	0.22081	NA	NA	NA	NA	NA
GTExv8.ALL.Pancreas	ENSG00000128039.10	4	55300000	55300000	0.5342	rs2125489	3.18	rs12500524	0.107	6.68	-0.624	394	30	enet	0.284123	5.25e-24	-0.4882	0.625411	NA	NA	NA	NA	NA
GTExv8.ALL.Pancreas	ENSG00000249700.8	4	55400000	55400000	0.0544	rs2125489	3.18	rs10001607	0.00199	-4.01	-1.282	387	387	susie	0.007858	0.0659	1.38703	0.165431	NA	NA	NA	NA	NA
GTExv8.ALL.Pancreas	ENSG00000134851.12	4	55400000	55400000	0.0912	rs2125489	3.18	rs1047354	0.0698	-5.47	1.304	387	387	susie	0.088298	7.39e-08	-1.12164	0.262017	NA	NA	NA	NA	NA
GTExv8.ALL.Pancreas	ENSG00000134852.14	4	55500000	55500000	0.1464	rs2125489	3.18	rs12641881	0.11	6.17	0.244	395	6	lasso	0.129073	6.06e-11	0.86166	0.388877	NA	NA	NA	NA	NA
GTExv8.ALL.Pancreas	ENSG00000157426.13	4	56400000	56400000	0.2619	rs41335053	3.05	rs6554347	0.172	7.91	-2.158	446	17	enet	0.186152	1.77e-15	-1.76209	0.078054	NA	NA	NA	NA	NA
GTExv8.ALL.Pancreas	ENSG00000128059.8	4	56400000	56400000	0.1873	rs41335053	3.05	rs7671868	0.012	-4.62	0.106	437	34	enet	0.060955	7.66e-06	-0.62232	0.533731	NA	NA	NA	NA	NA
GTExv8.ALL.Pancreas	ENSG00000269949.1	4	57000000	57000000	0.288	rs1277272	3.01	rs13146090	0.165	-8.12	0.728	543	18	enet	0.223005	1.45e-18	-1.52243	0.127902	NA	NA	NA	NA	NA
GTExv8.ALL.Pancreas	ENSG00000250075.5	4	67500000	67500000	0.1737	rs6552126	2.64	rs2319227	0.127	6.37	0.616	415	415	susie	0.123938	1.5e-10	0.48686	0.626361	NA	NA	NA	NA	NA
GTExv8.ALL.Pancreas	ENSG00000248049.6	4	67700000	67700000	0.2148	rs6552126	2.64	rs28526365	0.164	-7.21	1.426	403	403	susie	0.163889	1.12e-13	-1.40177	0.160984	NA	NA	NA	NA	NA
GTExv8.ALL.Pancreas	ENSG00000250656.2	4	67700000	67700000	0.3045	rs6552126	2.64	rs28526365	0.165	7.51	1.426	400	400	susie	0.18215	3.76e-15	1.36733	0.171521	NA	NA	NA	NA	NA
GTExv8.ALL.Pancreas	ENSG00000270228.1	4	67700000	67700000	0.2396	rs6552126	2.64	rs28526365	0.168	7.32	1.426	400	400	susie	0.170545	3.28e-14	1.39315	0.163574	NA	NA	NA	NA	NA
GTExv8.ALL.Pancreas	ENSG00000109163.6	4	67800000	67800000	0.2646	rs6552126	2.64	rs28526365	0.118	6.12	1.426	391	391	susie	0.119095	3.53e-10	1.17692	0.239226	NA	NA	NA	NA	NA
GTExv8.ALL.Pancreas	ENSG00000250376.1	4	68800000	68800000	0.4097	rs4280807	2.38	rs11931604	0.146	7.48	0.349	93	5	lasso	0.184203	2.55e-15	0.1846	0.853542	NA	NA	NA	NA	NA
GTExv8.ALL.Pancreas	ENSG00000251529.1	4	68900000	68900000	0.1568	rs4280807	2.38	rs6833862	-0.000618	3.21	-1.256	89	21	enet	0.026927	0.00235	-0.11773	0.906285	NA	NA	NA	NA	NA
GTExv8.ALL.Pancreas	ENSG00000272626.1	4	68900000	68900000	0.2184	rs4280807	2.38	rs4400059	-0.00215	-3.39	-0.375	93	4	lasso	-0.00034	0.344	0.40043	0.688836	NA	NA	NA	NA	NA
GTExv8.ALL.Pancreas	ENSG00000250696.5	4	69200000	69200000	0.5471	rs4280807	2.38	rs4593203	0.332	10.3	-0.694	304	55	enet	0.37756	2.87e-33	-0.04265	0.965984	NA	NA	NA	NA	NA
GTExv8.ALL.Pancreas	ENSG00000213759.9	4	69200000	69200000	0.3313	rs4280807	2.38	rs4479775	0.196	8.37	-0.674	313	33	enet	0.275435	3.31e-23	0.20921	0.834281	NA	NA	NA	NA	NA
GTExv8.ALL.Pancreas	ENSG00000270098.1	4	71400000	71400000	0.2889	rs2365520	2.76	rs6854303	0.0707	-5.3	2.754	334	43	enet	0.11105	1.45e-09	-2.02846	0.042513	0.077	0.785	0	0.004	0.134
GTExv8.ALL.Pancreas	ENSG00000169435.13	4	73600000	73600000	0.0983	rs16850360	4.17	rs6446944	0.00426	4.02	0.082	283	283	susie	0.018687	0.00963	-0.19616	0.844485	NA	NA	NA	NA	NA
GTExv8.ALL.Pancreas	ENSG00000124875.9	4	73800000	73800000	0.2711	rs16850360	4.17	rs16850073	0.119	6.09	-0.586	308	4	lasso	0.119246	3.44e-10	-0.89855	0.368891	NA	NA	NA	NA	NA
GTExv8.ALL.Pancreas	ENSG00000260265.1	4	75100000	75100000	0.4473	rs7664990	-2.69	rs13353604	0.32	9.91	-0.516	407	407	susie	0.334717	7.29e-29	0.00674	0.99462	NA	NA	NA	NA	NA
GTExv8.ALL.Pancreas	ENSG00000163743.13	4	75500000	75500000	0.0968	rs6851864	-2.33	rs1585662	0.0466	-4.75	1.388	426	426	susie	0.040689	0.000231	-1.18866	0.234572	NA	NA	NA	NA	NA
GTExv8.ALL.Pancreas	ENSG00000138769.10	4	75600000	75600000	0.0956	rs4422436	-2.41	rs324682	0.0462	4.65	1.151	441	441	susie	0.054968	2.1e-05	0.90503	0.365448	NA	NA	NA	NA	NA
GTExv8.ALL.Pancreas	ENSG00000138768.14	4	75700000	75700000	0.2178	rs17234715	2.77	rs13150129	0.0609	-5.67	-1.392	459	24	enet	0.117618	4.58e-10	2.14092	0.032281	0.008	0.967	0	0.007	0.018
GTExv8.ALL.Pancreas	ENSG00000138744.14	4	75900000	75900000	0.6968	rs1946959	-4.16	rs6826085	0.474	12.23	-1.614	450	49	enet	0.568997	1.54e-57	-1.83173	0.066992	NA	NA	NA	NA	NA
GTExv8.ALL.Pancreas	ENSG00000156219.16	4	76000000	76000000	0.6257	rs1946959	-4.16	rs13128319	0.609	13.62	-2.266	471	471	susie	0.60143	1.07e-62	-2.31632	0.020541	0	0.83	0	0.109	0.061
GTExv8.ALL.Pancreas	ENSG00000169248.12	4	76000000	76000000	0.4639	rs1946959	-4.16	rs13128319	0.487	-12.33	-2.266	484	484	susie	0.490342	1.78e-46	2.34462	0.019046	0	0.829	0	0.11	0.061
GTExv8.ALL.Pancreas	ENSG00000138750.14	4	76100000	76100000	0.442	rs1946959	-4.16	rs894246	0.371	10.81	0.802	484	484	susie	0.429418	5.09e-39	1.29484	0.195376	NA	NA	NA	NA	NA
GTExv8.ALL.Pancreas	ENSG00000189157.13	4	76200000	76200000	0.6815	rs1946959	-4.16	rs11934863	0.574	-13.25	2.723	482	44	enet	0.574779	1.99e-58	-2.77332	0.005549	0	0.754	0	0.102	0.143
GTExv8.ALL.Pancreas	ENSG00000138760.9	4	76200000	76200000	0.1703	rs1946959	-4.16	rs1596118	0.0711	-5.47	-0.51	485	4	lasso	0.075222	6.86e-07	-0.51436	0.606998	NA	NA	NA	NA	NA
GTExv8.ALL.Pancreas	ENSG00000118804.8	4	76300000	76300000	0.1737	rs1946959	-4.16	rs3796490	0.00995	-3.96	-3.076	499	499	susie	0.008845	0.0549	3.20046	0.001372	0.605	0.183	0.082	0.025	0.106
GTExv8.ALL.Pancreas	ENSG00000163749.17	4	76400000	76400000	0.2128	rs1946959	-4.16	rs10006043	0.0755	5.69	-2.796	520	20	enet	0.086794	9.55e-08	-3.56121	0.000369	0.004	0.538	0.001	0.073	0.384
GTExv8.ALL.Pancreas	ENSG00000138771.14	4	76400000	76400000	0.2037	rs1946959	-4.16	rs4413433	-0.0027	-3.92	-0.357	520	16	enet	0.007298	0.0731	-1.18932	0.234313	NA	NA	NA	NA	NA
GTExv8.ALL.Pancreas	ENSG00000138758.11	4	76900000	76900000	0.2585	rs2068063	-3.7	rs17262520	0.163	-7.16	0.315	569	5	lasso	0.170223	3.48e-14	-0.55836	0.576597	NA	NA	NA	NA	NA
GTExv8.ALL.Pancreas	ENSG00000138764.14	4	77200000	77200000	0.0963	rs11728917	-3.47	rs11724432	0.0409	4.1	-3.204	534	534	susie	0.016078	0.0151	-2.65454	0.007942	0.718	0.202	0.009	0.003	0.068
GTExv8.ALL.Pancreas	ENSG00000138767.12	4	77800000	77800000	0.2347	rs11728917	-3.47	rs4410552	0.144	-7.28	-1.562	434	434	susie	0.219543	2.86e-18	1.56162	0.118376	NA	NA	NA	NA	NA
GTExv8.ALL.Pancreas	ENSG00000138772.12	4	78600000	78600000	0.1209	rs34237418	2.78	rs4975144	0.0993	5.76	-0.902	466	466	susie	0.097845	1.43e-08	-0.903	0.366526	NA	NA	NA	NA	NA
GTExv8.ALL.Pancreas	ENSG00000249307.5	4	79000000	79000000	0.1303	rs1834520	2.17	rs11728698	0.0534	-4.29	-1.043	332	17	enet	0.040132	0.000253	0.72023	0.471381	NA	NA	NA	NA	NA
GTExv8.ALL.Pancreas	ENSG00000250334.5	4	79500000	79500000	0.1357	rs6838184	-1.95	rs7697359	0.0262	4.76	0.036	347	347	susie	0.047258	7.66e-05	0.43072	0.666668	NA	NA	NA	NA	NA
GTExv8.ALL.Pancreas	ENSG00000152784.15	4	80200000	80200000	0.2993	rs17465218	2.72	rs7664600	0.121	6.69	-0.186	363	25	enet	0.198681	1.63e-16	0.72035	0.471309	NA	NA	NA	NA	NA
GTExv8.ALL.Pancreas	ENSG00000249242.7	4	82600000	82600000	0.1447	rs12507911	-2.48	rs4693460	0.0729	-5.01	1.255	432	432	susie	0.058507	1.16e-05	-0.86777	0.385521	NA	NA	NA	NA	NA
GTExv8.ALL.Pancreas	ENSG00000145284.11	4	82800000	82800000	0.2612	rs12507911	-2.48	rs17354064	0.107	-5.99	0.643	458	458	susie	0.115026	7.21e-10	-0.57151	0.567655	NA	NA	NA	NA	NA
GTExv8.ALL.Pancreas	ENSG00000189308.10	4	83000000	83000000	0.11	rs12507911	-2.48	rs6843226	-0.00272	3.42	-0.371	457	457	susie	0.001487	0.229	0.32443	0.745612	NA	NA	NA	NA	NA
GTExv8.ALL.Pancreas	ENSG00000251411.1	4	86900000	86900000	0.0704	rs17011959	-2.63	rs12641570	-0.000907	-3.78	0.412	317	317	susie	0.007489	0.0705	0.02229	0.982219	NA	NA	NA	NA	NA
GTExv8.ALL.Pancreas	ENSG00000198189.10	4	87400000	87400000	0.5372	rs2199458	2.86	rs6847980	0.0284	5.6	1.283	455	72	enet	0.243008	2.67e-20	0.89632	0.370082	NA	NA	NA	NA	NA
GTExv8.ALL.Pancreas	ENSG00000170502.12	4	87400000	87400000	0.3567	rs2199458	2.86	rs28372775	0.0302	5.35	-0.593	459	33	enet	0.120774	2.63e-10	-1.22816	0.219389	NA	NA	NA	NA	NA
GTExv8.ALL.Pancreas	ENSG00000118785.13	4	88000000	88000000	0.4223	rs2199458	2.86	rs4693901	0.127	-6.48	0.934	508	55	enet	0.260701	7.18e-22	-0.42208	0.672968	NA	NA	NA	NA	NA
GTExv8.ALL.Pancreas	ENSG00000118762.7	4	88000000	88000000	0.1677	rs2199458	2.86	rs2728104	0.0666	5.53	0.054	503	503	susie	0.112696	1.08e-09	-0.5894	0.555594	NA	NA	NA	NA	NA
GTExv8.ALL.Pancreas	ENSG00000246375.2	4	88300000	88300000	0.1902	rs17013569	2.78	rs7682161	0.179	7.62	0.249	459	459	susie	0.177458	9.05e-15	0.28005	0.779437	NA	NA	NA	NA	NA
GTExv8.ALL.Pancreas	ENSG00000270720.1	4	89100000	89100000	0.0939	rs10007590	-2.57	rs1795734	0.0305	4.18	1.066	462	2	lasso	0.026664	0.00246	0.98898	0.322675	NA	NA	NA	NA	NA
GTExv8.ALL.Pancreas	ENSG00000185477.4	4	89300000	89300000	0.3399	rs10007590	-2.57	rs6844815	0.173	7.51	-2.005	454	454	susie	0.173573	1.87e-14	-2.12048	0.033966	0	0.954	0	0.005	0.042
GTExv8.ALL.Pancreas	ENSG00000138696.10	4	94800000	94800000	0.173	rs3775018	-2.75	rs1158793	0.0117	4.29	0.238	435	50	enet	0.061602	6.87e-06	0.23692	0.812719	NA	NA	NA	NA	NA
GTExv8.ALL.Pancreas	ENSG00000138698.14	4	98300000	98300000	0.1319	rs4554081	3.35	rs3974886	0.0457	-5.77	-0.566	342	6	lasso	0.083216	1.76e-07	0.5998	0.548638	NA	NA	NA	NA	NA
GTExv8.ALL.Pancreas	ENSG00000168785.7	4	98700000	98700000	0.2121	rs4554081	3.35	rs11946198	0.0613	5	0.679	433	433	susie	0.069079	1.94e-06	0.8292	0.40699	NA	NA	NA	NA	NA
GTExv8.ALL.Pancreas	ENSG00000272777.1	4	99100000	99100000	0.2227	rs10489126	-2.53	rs28730646	0.082	5.11	-1.697	503	3	lasso	0.107846	2.53e-09	-1.36742	0.171494	NA	NA	NA	NA	NA
GTExv8.ALL.Pancreas	ENSG00000246090.6	4	99100000	99100000	0.267	rs10489126	-2.53	rs1154405	0.0823	-6.58	1.278	499	45	enet	0.15532	5.39e-13	-1.54087	0.123347	NA	NA	NA	NA	NA
GTExv8.ALL.Pancreas	ENSG00000248144.5	4	99400000	99400000	0.1551	rs17588761	2.2	rs2173201	0.11	6.32	1.012	508	3	lasso	0.089709	5.8e-08	0.74765	0.454671	NA	NA	NA	NA	NA
GTExv8.ALL.Pancreas	ENSG00000109270.12	4	99900000	99900000	0.1295	rs10033511	2.54	rs6848666	0.0933	-5.83	-0.887	424	424	susie	0.077432	4.72e-07	0.90301	0.366519	NA	NA	NA	NA	NA
GTExv8.ALL.Pancreas	ENSG00000164031.16	4	99900000	99900000	0.0907	rs3822069	-2.79	rs28375729	0.0226	4.42	0.193	416	6	enet	0.045901	9.62e-05	-0.17157	0.863777	NA	NA	NA	NA	NA
GTExv8.ALL.Pancreas	ENSG00000145358.6	4	100000000	100000000	0.1217	rs3822069	-2.79	rs3756087	0.00705	-4.42	0.148	434	7	lasso	0.006807	0.0801	-0.0329	0.973752	NA	NA	NA	NA	NA
GTExv8.ALL.Pancreas	ENSG00000254531.1	4	101000000	101000000	0.2601	rs17249850	-2.42	rs2850329	0.181	-7.6	-1.743	358	21	enet	0.173685	1.83e-14	1.60756	0.107932	NA	NA	NA	NA	NA
GTExv8.ALL.Pancreas	ENSG00000248971.2	4	103000000	103000000	0.092	rs997476	-2.17	rs6533050	0.0653	-5.52	0.402	348	17	enet	0.093796	2.87e-08	-1.08331	0.278672	NA	NA	NA	NA	NA
GTExv8.ALL.Pancreas	ENSG00000230069.3	4	103000000	103000000	0.0962	rs997476	-2.17	rs11946020	0.0698	-5.67	0.797	345	9	lasso	0.071325	1.33e-06	-0.79027	0.429371	NA	NA	NA	NA	NA
GTExv8.ALL.Pancreas	ENSG00000109323.8	4	103000000	103000000	0.2943	rs997476	-2.17	rs7665090	0.0568	-4.62	-0.188	340	22	enet	0.078602	3.86e-07	0.45724	0.647496	NA	NA	NA	NA	NA
GTExv8.ALL.Pancreas	ENSG00000246560.2	4	103000000	103000000	0.1201	rs997476	-2.17	rs228617	0.0696	5.23	1.271	319	319	susie	0.083776	1.6e-07	0.85743	0.391207	NA	NA	NA	NA	NA
GTExv8.ALL.Pancreas	ENSG00000109332.19	4	103000000	103000000	0.2366	rs997476	-2.17	rs223482	0.197	-8.29	0.428	326	326	susie	0.20533	4.55e-17	-0.48426	0.628202	NA	NA	NA	NA	NA
GTExv8.ALL.Pancreas	ENSG00000164037.16	4	103000000	103000000	0.0445	rs894996	3.82	rs227375	-0.000586	3.42	1.565	326	326	susie	0.0037	0.146	0.70467	0.481017	NA	NA	NA	NA	NA
GTExv8.ALL.Pancreas	ENSG00000164039.14	4	103000000	103000000	0.4338	rs894996	3.82	rs2623064	0.297	10.5	0.569	330	330	susie	0.397713	1.91e-35	0.66663	0.505008	NA	NA	NA	NA	NA
GTExv8.ALL.Pancreas	ENSG00000138777.19	4	105000000	105000000	0.1132	rs11097874	3.14	rs1994636	0.0473	-4.13	0.136	403	8	enet	0.031345	0.00111	-0.17368	0.862116	NA	NA	NA	NA	NA
GTExv8.ALL.Pancreas	ENSG00000216425.4	4	106000000	106000000	0.1044	rs199323	-2.98	rs41438151	0.00424	3.15	0.197	405	3	lasso	0.001664	0.221	0.09661	0.923034	NA	NA	NA	NA	NA
GTExv8.ALL.Pancreas	ENSG00000250522.1	4	106000000	106000000	0.0999	rs199323	-2.98	rs730850	0.00408	-3.62	0.515	418	5	lasso	0.015189	0.0177	-0.10952	0.91279	NA	NA	NA	NA	NA
GTExv8.ALL.Pancreas	ENSG00000236699.8	4	106000000	106000000	0.1468	rs199323	-2.98	rs715706	0.102	6.44	-0.529	419	3	lasso	0.138108	1.21e-11	-0.20268	0.839385	NA	NA	NA	NA	NA
GTExv8.ALL.Pancreas	ENSG00000248778.1	4	106000000	106000000	0.1333	rs199323	-2.98	rs715706	0.0617	5.86	-0.529	401	3	lasso	0.086362	1.03e-07	-0.16089	0.872179	NA	NA	NA	NA	NA
GTExv8.ALL.Pancreas	ENSG00000138780.14	4	106000000	106000000	0.0845	rs199323	-2.98	rs12499086	-0.000395	-3.26	-0.52	402	2	lasso	0.006049	0.0924	-0.36066	0.718355	NA	NA	NA	NA	NA
GTExv8.ALL.Pancreas	ENSG00000138785.14	4	106000000	106000000	0.1132	rs199323	-2.98	rs11733223	0.0653	-4.82	-0.663	395	395	susie	0.058388	1.18e-05	0.80095	0.42316	NA	NA	NA	NA	NA
GTExv8.ALL.Pancreas	ENSG00000164022.16	4	106000000	106000000	0.0733	rs11732103	-2.54	rs17036613	0.042	4.18	-0.269	315	315	susie	0.036527	0.000464	-0.34439	0.730551	NA	NA	NA	NA	NA
GTExv8.ALL.Pancreas	ENSG00000188517.14	4	109000000	109000000	0.1736	rs13134663	3.07	rs2194861	0.0569	5.6	1.552	372	372	susie	0.065563	3.52e-06	1.59398	0.110941	NA	NA	NA	NA	NA
GTExv8.ALL.Pancreas	ENSG00000138802.11	4	109000000	109000000	0.0747	rs6853519	-2.98	rs13122093	0.0434	4.88	1.061	378	378	susie	0.03918	0.000297	1.5056	0.132171	NA	NA	NA	NA	NA
GTExv8.ALL.Pancreas	ENSG00000205403.12	4	110000000	110000000	0.0955	rs6843376	2.67	rs11728699	0.00875	3.81	-0.233	398	7	lasso	0.009881	0.0455	0.23485	0.814327	NA	NA	NA	NA	NA
GTExv8.ALL.Pancreas	ENSG00000183423.11	4	110000000	110000000	0.0729	rs17041504	2.64	rs4422417	0.0118	-4.16	-0.474	401	2	lasso	0.032007	0.000995	0.56309	0.573371	NA	NA	NA	NA	NA
GTExv8.ALL.Pancreas	ENSG00000138798.11	4	110000000	110000000	0.1875	rs17041504	2.64	rs11733805	0.115	6.13	-1.204	412	24	enet	0.102343	6.57e-09	-0.77323	0.439387	NA	NA	NA	NA	NA
GTExv8.ALL.Pancreas	ENSG00000174749.5	4	112000000	112000000	0.0701	rs6533611	-2.11	rs4834222	0.0236	-4.12	0.055	392	392	susie	0.020924	0.00655	-0.19752	0.843418	NA	NA	NA	NA	NA
GTExv8.ALL.Pancreas	ENSG00000138660.11	4	112000000	112000000	0.0914	rs6533611	-2.11	rs17604008	0.0695	5.78	0.23	388	388	susie	0.078903	3.67e-07	0.24047	0.809963	NA	NA	NA	NA	NA
GTExv8.ALL.Pancreas	ENSG00000145365.10	4	112000000	112000000	0.207	rs6533611	-2.11	rs227906	0.0844	-6.33	-0.555	394	4	lasso	0.135405	1.96e-11	0.54573	0.585249	NA	NA	NA	NA	NA
GTExv8.ALL.Pancreas	ENSG00000138658.15	4	113000000	113000000	0.298	rs1395113	2.47	rs17605622	0.237	8.79	-1.072	472	14	enet	0.267026	1.93e-22	-1.12286	0.261496	NA	NA	NA	NA	NA
GTExv8.ALL.Pancreas	ENSG00000250791.1	4	117000000	117000000	0.1571	rs7654823	2.2	rs1549443	0.079	-5.73	0.074	324	324	susie	0.097098	1.63e-08	0.09111	0.927404	NA	NA	NA	NA	NA
GTExv8.ALL.Pancreas	ENSG00000269893.6	4	118000000	118000000	0.4578	rs1128403	2.28	rs4833571	0.19	8.12	-0.086	280	17	enet	0.205931	4.05e-17	0.15642	0.875704	NA	NA	NA	NA	NA
GTExv8.ALL.Pancreas	ENSG00000164099.3	4	118000000	118000000	0.1328	rs7674055	-2.2	rs17516164	0.00233	-3.15	1.061	263	13	enet	0.034504	0.000653	-2.91988	0.003502	0.953	0.043	0.003	0	0.001
GTExv8.ALL.Pancreas	ENSG00000260404.3	4	119000000	119000000	0.443	rs1387983	2.41	rs7689541	0.397	-11.05	-0.09	338	4	lasso	0.403295	4.63e-36	0.14753	0.882713	NA	NA	NA	NA	NA
GTExv8.ALL.Pancreas	ENSG00000248213.3	4	119000000	119000000	0.0887	rs1387983	2.41	rs7689541	0.0634	-4.76	-0.09	349	349	susie	0.043974	0.000133	0.07249	0.942215	NA	NA	NA	NA	NA
GTExv8.ALL.Pancreas	ENSG00000145390.11	4	119000000	119000000	0.105	rs10016938	-2.6	rs6844238	0.00635	3.88	0.032	452	29	enet	0.070244	1.6e-06	-0.53625	0.591785	NA	NA	NA	NA	NA
GTExv8.ALL.Pancreas	ENSG00000164096.12	4	119000000	119000000	0.0717	rs17296412	-3.07	rs6843229	0.0617	4.58	-0.536	443	443	susie	0.03817	0.000352	-0.63432	0.525875	NA	NA	NA	NA	NA
GTExv8.ALL.Pancreas	ENSG00000283050.1	4	119000000	119000000	0.1722	rs17296412	-3.07	rs3806808	0.16	-7.53	-0.168	419	419	susie	0.165796	7.88e-14	0.32053	0.748565	NA	NA	NA	NA	NA
GTExv8.ALL.Pancreas	ENSG00000245958.6	4	119000000	119000000	0.4698	rs17296412	-3.07	rs2389803	0.441	-11.63	-0.27	419	6	lasso	0.435907	8.94e-40	0.25009	0.802515	NA	NA	NA	NA	NA
GTExv8.ALL.Pancreas	ENSG00000138735.15	4	120000000	120000000	0.166	rs17296412	-3.07	rs7699214	0.00697	4	-0.271	376	17	enet	0.027159	0.00226	-0.59301	0.553173	NA	NA	NA	NA	NA
GTExv8.ALL.Pancreas	ENSG00000138738.10	4	121000000	121000000	0.2118	rs1105274	2.71	rs343192	0.108	6.67	0.387	452	13	enet	0.136899	1.5e-11	0.8243	0.409768	NA	NA	NA	NA	NA
GTExv8.ALL.Pancreas	ENSG00000173376.13	4	121000000	121000000	0.1875	rs1105274	2.71	rs7693199	0.0914	-6.3	-0.146	470	2	lasso	0.108376	2.3e-09	0.07268	0.942061	NA	NA	NA	NA	NA
GTExv8.ALL.Pancreas	ENSG00000164111.14	4	122000000	122000000	0.3005	rs11098654	3.25	rs2306420	0.117	-6.46	-0.814	446	446	susie	0.105472	3.82e-09	0.74272	0.457649	NA	NA	NA	NA	NA
GTExv8.ALL.Pancreas	ENSG00000181004.9	4	123000000	123000000	0.1017	rs308382	-2.15	rs309344	0.0169	3.64	-0.499	291	20	enet	0.024839	0.00335	-0.49267	0.622246	NA	NA	NA	NA	NA
GTExv8.ALL.Pancreas	ENSG00000251432.6	4	128000000	128000000	0.1134	rs17013678	1.75	rs17013315	0.092	5.88	0.77	289	289	susie	0.091038	4.62e-08	0.76206	0.446024	NA	NA	NA	NA	NA
GTExv8.ALL.Pancreas	ENSG00000248802.1	4	129000000	129000000	0.2642	rs11737749	-2.02	rs904477	0.179	7.74	-0.239	304	304	susie	0.152114	9.65e-13	-0.19982	0.84162	NA	NA	NA	NA	NA
GTExv8.ALL.Pancreas	ENSG00000151470.12	4	129000000	129000000	0.3328	rs17014455	-2.57	rs337277	0.274	9.47	-1.682	370	20	enet	0.277818	2e-23	-1.89065	0.058671	NA	NA	NA	NA	NA
GTExv8.ALL.Pancreas	ENSG00000109390.11	4	139000000	139000000	0.0855	rs13103186	-1.91	rs34160174	0.0377	4.55	0.845	403	403	susie	0.057898	1.28e-05	0.75569	0.449837	NA	NA	NA	NA	NA
GTExv8.ALL.Pancreas	ENSG00000250326.1	4	143000000	143000000	0.0467	rs4690785	-2.76	rs7691325	0.011	4.05	1.041	293	293	susie	0.010501	0.0407	-0.44621	0.655442	NA	NA	NA	NA	NA
GTExv8.ALL.Pancreas	ENSG00000109458.8	4	143000000	143000000	0.1277	rs4690785	-2.76	rs13128753	0.00492	-4.7	-2.324	286	19	enet	0.028037	0.00195	1.81161	0.070047	NA	NA	NA	NA	NA
GTExv8.ALL.Pancreas	ENSG00000236296.7	4	144000000	144000000	0.1526	rs4690785	-2.76	rs11100790	0.0968	-5.79	0.334	255	8	enet	0.099927	9.98e-09	-0.88591	0.375666	NA	NA	NA	NA	NA
GTExv8.ALL.Pancreas	ENSG00000246448.2	4	144000000	144000000	0.2533	rs4690785	-2.76	rs13147386	0.0144	-4.17	0.239	249	43	enet	0.136982	1.48e-11	-0.86017	0.389693	NA	NA	NA	NA	NA
GTExv8.ALL.Pancreas	ENSG00000251600.5	4	144000000	144000000	0.3885	rs4690785	-2.76	rs4835278	0.282	-9.35	0.393	250	250	susie	0.370313	1.67e-32	-0.12794	0.898198	NA	NA	NA	NA	NA
GTExv8.ALL.Pancreas	ENSG00000279845.1	4	146000000	146000000	0.1754	rs7666409	-2.44	rs3775498	0.104	-6.11	0.262	369	369	susie	0.106256	3.33e-09	-0.38326	0.701527	NA	NA	NA	NA	NA
GTExv8.ALL.Pancreas	ENSG00000250673.2	4	146000000	146000000	0.4024	rs7666409	-2.44	rs6815527	0.424	11.44	0.555	360	5	lasso	0.431619	2.83e-39	0.41093	0.681123	NA	NA	NA	NA	NA
GTExv8.ALL.Pancreas	ENSG00000120519.14	4	147000000	147000000	0.2909	rs7666409	-2.44	rs41398848	0.0789	-5.19	0.102	339	339	susie	0.082017	2.16e-07	-0.31716	0.751119	NA	NA	NA	NA	NA
GTExv8.ALL.Pancreas	ENSG00000151623.14	4	148000000	148000000	0.0786	rs17582780	-2.54	rs1032328	0.0217	4.11	0.337	398	398	susie	0.020681	0.00683	0.57945	0.562285	NA	NA	NA	NA	NA
GTExv8.ALL.Pancreas	ENSG00000198589.10	4	151000000	151000000	0.0963	rs4235251	2.13	rs952225	0.0572	-4.77	0.397	223	223	susie	0.057326	1.41e-05	-0.3671	0.713541	NA	NA	NA	NA	NA
GTExv8.ALL.Pancreas	ENSG00000109686.17	4	151000000	151000000	0.1869	rs17360461	2.02	rs2897657	0.0237	-3.87	1.567	244	10	enet	0.045189	0.000108	-1.93167	0.0534	NA	NA	NA	NA	NA
GTExv8.ALL.Pancreas	ENSG00000164142.15	4	151000000	151000000	0.0331	rs17360461	2.02	rs4696288	0.00512	-3.6	-0.721	275	275	susie	0.000993	0.255	0.87652	0.380749	NA	NA	NA	NA	NA
GTExv8.ALL.Pancreas	ENSG00000059691.11	4	152000000	152000000	0.0742	rs7665985	2.11	rs17275536	0.0429	-4.86	-0.562	390	390	susie	0.04278	0.000162	0.66603	0.50539	NA	NA	NA	NA	NA
GTExv8.ALL.Pancreas	ENSG00000164144.15	4	153000000	153000000	0.3991	rs7678272	-2.44	rs7657803	0.162	-7.74	-1.446	382	43	enet	0.223418	1.34e-18	1.19108	0.233623	NA	NA	NA	NA	NA
GTExv8.ALL.Pancreas	ENSG00000137460.8	4	153000000	153000000	0.1417	rs7690141	2.29	rs11732223	0.0433	5.02	1.488	405	405	susie	0.04888	5.83e-05	1.58338	0.113335	NA	NA	NA	NA	NA
GTExv8.ALL.Pancreas	ENSG00000137462.6	4	154000000	154000000	0.1004	rs10030193	2.3	rs4696187	0.0668	-5.05	-0.344	435	2	lasso	0.042818	0.000161	0.36953	0.711735	NA	NA	NA	NA	NA
GTExv8.ALL.Pancreas	ENSG00000256043.2	4	156000000	156000000	0.1608	rs12507760	2.94	rs11939830	0.0854	-5.81	-0.484	465	3	lasso	0.084347	1.45e-07	0.65143	0.51477	NA	NA	NA	NA	NA
GTExv8.ALL.Pancreas	ENSG00000248429.5	4	158000000	158000000	0.4392	rs7435789	2.48	rs2881373	0.305	-9.66	1.107	303	303	susie	0.3273	3.96e-28	-1.11193	0.266168	NA	NA	NA	NA	NA
GTExv8.ALL.Pancreas	ENSG00000164125.15	4	158000000	158000000	0.1034	rs7435789	2.48	rs10517684	0.0136	4.15	-0.296	301	301	susie	0.023402	0.00428	-0.37339	0.708859	NA	NA	NA	NA	NA
GTExv8.ALL.Pancreas	ENSG00000164124.10	4	158000000	158000000	0.2603	rs7435789	2.48	rs10517688	0.0306	5.47	-0.339	298	20	enet	0.115577	6.55e-10	-1.34868	0.177438	NA	NA	NA	NA	NA
GTExv8.ALL.Pancreas	ENSG00000251429.1	4	158000000	158000000	0.2521	rs7435789	2.48	rs12645131	0.0967	-5.52	1.228	290	5	lasso	0.088085	7.66e-08	-1.11293	0.265737	NA	NA	NA	NA	NA
GTExv8.ALL.Pancreas	ENSG00000171503.11	4	159000000	159000000	0.1268	rs7435789	2.48	rs885180	0.0308	-4.5	0.663	272	10	enet	0.030454	0.00129	-0.92642	0.354228	NA	NA	NA	NA	NA
GTExv8.ALL.Pancreas	ENSG00000271817.2	4	159000000	159000000	0.2476	rs7435789	2.48	rs8396	0.154	7.04	-1.614	273	273	susie	0.141937	6.08e-12	-1.61554	0.106194	NA	NA	NA	NA	NA
GTExv8.ALL.Pancreas	ENSG00000171497.4	4	159000000	159000000	0.1571	rs7435789	2.48	rs8396	0.1	-5.7	-1.614	269	1	lasso	0.091379	4.35e-08	1.614	0.106527	NA	NA	NA	NA	NA
GTExv8.ALL.Pancreas	ENSG00000052795.12	4	159000000	159000000	0.2664	rs7435789	2.48	rs17037716	0.151	6.9	-0.344	265	265	susie	0.168096	5.16e-14	-0.34277	0.731773	NA	NA	NA	NA	NA
GTExv8.ALL.Pancreas	ENSG00000168843.13	4	162000000	162000000	0.2156	rs11100394	-2.95	rs12504955	0.109	5.93	0.55	414	414	susie	0.155309	5.4e-13	0.25089	0.801896	NA	NA	NA	NA	NA
GTExv8.ALL.Pancreas	ENSG00000164128.6	4	163000000	163000000	0.1613	rs7663223	2.62	rs10857358	0.0863	5.37	0.499	374	374	susie	0.074352	7.96e-07	0.69644	0.486152	NA	NA	NA	NA	NA
GTExv8.ALL.Pancreas	ENSG00000273449.1	4	164000000	164000000	0.2567	rs11736201	3.8	rs1992441	0.207	8.31	-0.812	397	14	enet	0.223299	1.37e-18	-0.8934	0.371645	NA	NA	NA	NA	NA
GTExv8.ALL.Pancreas	ENSG00000248771.5	4	165000000	165000000	0.4356	rs4572830	-3.02	rs10015434	0.446	11.68	1.624	426	426	susie	0.446951	4.42e-41	1.58361	0.113283	NA	NA	NA	NA	NA
GTExv8.ALL.Pancreas	ENSG00000109511.11	4	168000000	168000000	0.1218	rs6835497	-3.15	rs2676118	0.099	-6.25	-0.488	450	450	susie	0.100129	9.64e-09	0.50752	0.611791	NA	NA	NA	NA	NA
GTExv8.ALL.Pancreas	ENSG00000145439.11	4	169000000	169000000	0.144	rs2723698	3.45	rs1136603	0.0516	4.84	1.513	454	454	susie	0.053519	2.68e-05	1.80223	0.071509	NA	NA	NA	NA	NA
GTExv8.ALL.Pancreas	ENSG00000137601.16	4	170000000	170000000	0.0857	rs4076681	-2.23	rs10520157	0.067	5.56	-1.616	339	1	lasso	0.07763	4.56e-07	-1.616	0.106094	NA	NA	NA	NA	NA
GTExv8.ALL.Pancreas	ENSG00000198948.11	4	170000000	170000000	0.1201	rs1406514	2.64	rs2054555	0.0868	-5.45	-0.994	347	3	lasso	0.061743	6.7e-06	0.78383	0.433142	NA	NA	NA	NA	NA
GTExv8.ALL.Pancreas	ENSG00000109576.13	4	170000000	170000000	0.2592	rs1406514	2.67	rs6553487	0.16	-7.48	-1.728	352	352	susie	0.202939	7.21e-17	1.55089	0.120928	NA	NA	NA	NA	NA
GTExv8.ALL.Pancreas	ENSG00000245213.6	4	173000000	173000000	0.1305	rs4160	2.46	rs6829566	0.0216	3.66	-0.87	311	3	lasso	0.023426	0.00426	-1.65899	0.097118	NA	NA	NA	NA	NA
GTExv8.ALL.Pancreas	ENSG00000237125.8	4	174000000	174000000	0.2599	rs4160	2.46	rs6813810	0.0703	6.2	0.917	342	15	enet	0.120991	2.53e-10	1.54643	0.122	NA	NA	NA	NA	NA
GTExv8.ALL.Pancreas	ENSG00000248174.5	4	174000000	174000000	0.2585	rs4695924	3.77	rs1992021	0.159	7.53	0.076	435	13	enet	0.201561	9.4e-17	0.01617	0.987097	NA	NA	NA	NA	NA
GTExv8.ALL.Pancreas	ENSG00000164118.12	4	174000000	174000000	0.2764	rs4695924	3.77	rs7678305	0.169	7.49	-0.202	443	443	susie	0.177595	8.82e-15	-0.12197	0.902922	NA	NA	NA	NA	NA
GTExv8.ALL.Pancreas	ENSG00000164120.13	4	175000000	175000000	0.1365	rs4695924	3.77	rs17295603	0.000391	3.82	-0.744	456	456	susie	0.003606	0.148	0.66149	0.5083	NA	NA	NA	NA	NA
GTExv8.ALL.Pancreas	ENSG00000150627.15	4	176000000	176000000	0.1973	rs11133162	-2.88	rs17062464	0.078	5.17	0.354	492	4	lasso	0.077269	4.85e-07	0.98296	0.325629	NA	NA	NA	NA	NA
GTExv8.ALL.Pancreas	ENSG00000038002.8	4	177000000	177000000	0.5752	rs4234864	-2.75	rs4690522	0.334	-10.24	1.12	434	8	enet	0.346476	4.81e-30	-0.77967	0.435587	NA	NA	NA	NA	NA
GTExv8.ALL.Pancreas	ENSG00000251504.1	4	178000000	178000000	0.3636	rs1882160	2.53	rs4690589	0.23	-8.83	-1.015	336	2	lasso	0.252509	3.87e-21	0.96278	0.335659	NA	NA	NA	NA	NA
GTExv8.ALL.Pancreas	ENSG00000129187.14	4	183000000	183000000	0.2637	rs6855711	3.27	rs7277	0.0224	4.82	-0.462	505	25	enet	0.094128	2.71e-08	-0.31944	0.749392	NA	NA	NA	NA	NA
GTExv8.ALL.Pancreas	ENSG00000168556.6	4	184000000	184000000	0.1848	rs6855711	3.27	rs4862213	0.0579	4.57	-0.696	408	21	enet	0.05067	4.32e-05	-0.84532	0.39793	NA	NA	NA	NA	NA
GTExv8.ALL.Pancreas	ENSG00000164305.18	4	185000000	185000000	0.2141	rs7691149	2.42	rs4647603	0.0276	-4.39	0.609	577	21	enet	0.027342	0.00219	-1.06402	0.287321	NA	NA	NA	NA	NA
GTExv8.ALL.Pancreas	ENSG00000164306.10	4	185000000	185000000	0.1743	rs7691149	2.42	rs2705886	0.0085	3.82	1.095	577	577	susie	0.009745	0.0466	0.63126	0.527868	NA	NA	NA	NA	NA
GTExv8.ALL.Pancreas	ENSG00000151725.11	4	185000000	185000000	0.2878	rs7691149	2.58	rs3806796	0.171	-7.8	1.812	526	526	susie	0.164766	9.53e-14	-1.85517	0.063572	NA	NA	NA	NA	NA
GTExv8.ALL.Pancreas	ENSG00000109775.10	4	185000000	185000000	0.1366	rs4862534	-3.15	rs10000869	0.0776	-5.86	0.099	551	7	enet	0.108661	2.19e-09	-0.24645	0.805334	NA	NA	NA	NA	NA
GTExv8.ALL.Pancreas	ENSG00000154553.13	4	186000000	186000000	0.2864	rs4862534	-3.15	rs13129968	0.222	-8.36	1.066	541	541	susie	0.224484	1.08e-18	-1.066	0.286424	NA	NA	NA	NA	NA
GTExv8.ALL.Pancreas	ENSG00000233110.1	4	186000000	186000000	0.1498	rs4862534	-3.15	rs6552924	0.00712	4	-0.105	537	40	enet	0.045151	0.000109	0.60235	0.546943	NA	NA	NA	NA	NA
GTExv8.ALL.Pancreas	ENSG00000154556.17	4	186000000	186000000	0.2339	rs4862534	-3.15	rs11728797	0.0947	5.78	-0.161	617	617	susie	0.097908	1.42e-08	-0.1295	0.896959	NA	NA	NA	NA	NA
GTExv8.ALL.Pancreas	ENSG00000109794.13	4	186000000	186000000	0.6049	rs878356	-2.93	rs2036912	0.373	-10.72	0.884	593	593	susie	0.371763	1.18e-32	-0.91596	0.359689	NA	NA	NA	NA	NA
GTExv8.ALL.Pancreas	ENSG00000251008.1	4	186000000	186000000	0.1666	rs878356	-2.93	rs11725687	0.0655	-5.31	0.46	588	588	susie	0.073165	9.73e-07	-0.67008	0.502809	NA	NA	NA	NA	NA
GTExv8.ALL.Pancreas	ENSG00000145476.15	4	186000000	186000000	0.4688	rs878356	-2.93	rs10471184	0.204	8.21	-1.67	583	583	susie	0.34716	4.1e-30	-2.09304	0.036345	0	0.973	0	0.007	0.02
GTExv8.ALL.Pancreas	ENSG00000164344.15	4	186000000	186000000	0.2594	rs878356	-2.93	rs13146272	0.0581	5.37	-1.783	571	571	susie	0.09149	4.27e-08	-0.75554	0.449923	NA	NA	NA	NA	NA
GTExv8.ALL.Pancreas	ENSG00000168412.6	4	187000000	187000000	0.1533	rs2289255	2.65	rs2889188	-0.00311	-3.81	0.109	517	517	susie	-0.001021	0.407	0.60314	0.546418	NA	NA	NA	NA	NA
GTExv8.ALL.Pancreas	ENSG00000083857.13	4	187000000	187000000	0.1521	rs1280102	2.4	rs10001487	0.0185	4.18	-1.319	531	25	enet	0.026838	0.00239	-0.79599	0.426038	NA	NA	NA	NA	NA
GTExv8.ALL.Pancreas	ENSG00000245685.6	4	190000000	190000000	0.0969	rs1915856	3.39	rs2037947	0.138	6.55	1.256	100	3	lasso	0.136675	1.56e-11	1.26758	0.204947	NA	NA	NA	NA	NA
GTExv8.ALL.Pancreas	ENSG00000164366.3	5	218000	218000	0.2232	rs12514037	-2.88	rs9312960	0.0644	4.85	0.827	279	279	susie	0.052486	3.18e-05	0.26878	0.7881	NA	NA	NA	NA	NA
GTExv8.ALL.Pancreas	ENSG00000249915.7	5	272000	272000	0.146	rs12514037	-2.88	rs4957020	0.0869	-5.65	-1.762	280	280	susie	0.093618	2.96e-08	1.61451	0.10642	NA	NA	NA	NA	NA
GTExv8.ALL.Pancreas	ENSG00000250848.1	5	290000	290000	0.0827	rs12514037	-2.88	rs2162872	-0.00175	-4.1	1.047	280	19	enet	0.016835	0.0133	-2.16929	0.03006	0.77	0.22	0.003	0.001	0.007
GTExv8.ALL.Pancreas	ENSG00000063438.16	5	304000	304000	0.139	rs12514037	-2.88	rs1108867	0.0125	4.09	1.05	281	281	susie	0.018398	0.0101	1.16974	0.24211	NA	NA	NA	NA	NA
GTExv8.ALL.Pancreas	ENSG00000221990.4	5	443000	443000	0.1398	rs12514037	-2.88	rs10078	0.0761	-5.47	-0.769	304	304	susie	0.08523	1.25e-07	0.7503	0.45307	NA	NA	NA	NA	NA
GTExv8.ALL.Pancreas	ENSG00000180104.15	5	443000	443000	0.404	rs12514037	-2.88	rs11739543	0.274	-9.6	-0.203	304	22	enet	0.303366	8.19e-26	0.86641	0.38627	NA	NA	NA	NA	NA
GTExv8.ALL.Pancreas	ENSG00000188242.4	5	473000	473000	0.1403	rs12514037	-2.88	rs11134054	0.0885	5.76	1.48	314	314	susie	0.085757	1.14e-07	1.47492	0.14023	NA	NA	NA	NA	NA
GTExv8.ALL.Pancreas	ENSG00000225138.7	5	473000	473000	0.8555	rs12514037	-2.88	rs9800013	0.0971	7.4	-1.384	314	55	enet	0.648595	5.33e-71	-2.735	0.00624	0	0.986	0	0.004	0.01
GTExv8.ALL.Pancreas	ENSG00000066230.10	5	524000	524000	0.5572	rs12514037	-2.88	rs3828570	0.0487	-6.09	1.403	334	334	susie	0.376863	3.4e-33	-2.68446	0.00726	0.001	0.984	0	0.004	0.011
GTExv8.ALL.Pancreas	ENSG00000112877.7	5	612000	612000	0.1648	rs12514037	-2.88	rs4957048	0.0734	-5.17	-0.466	356	4	lasso	0.066995	2.76e-06	0.23837	0.81159	NA	NA	NA	NA	NA
GTExv8.ALL.Pancreas	ENSG00000271781.1	5	676000	676000	0.0638	rs7719062	-2.61	rs11749927	0.0191	-4.07	-0.44	338	338	susie	0.028584	0.00177	0.71691	0.47343	NA	NA	NA	NA	NA
GTExv8.ALL.Pancreas	ENSG00000206077.10	5	767000	767000	0.256	rs11133684	3.19	rs10067227	0.0252	-5.37	-0.188	350	26	enet	0.08582	1.13e-07	-0.39396	0.69361	NA	NA	NA	NA	NA
GTExv8.ALL.Pancreas	ENSG00000188818.12	5	851000	851000	0.3335	rs11133684	3.19	rs10072668	0.0277	-4.94	-1.388	360	50	enet	0.164483	1e-13	1.33832	0.18079	NA	NA	NA	NA	NA
GTExv8.ALL.Pancreas	ENSG00000113504.20	5	1110000	1110000	0.1492	rs11133684	3.19	rs4640842	0.018	-4.28	-3.111	378	18	enet	0.066366	3.07e-06	1.03239	0.30189	NA	NA	NA	NA	NA
GTExv8.ALL.Pancreas	ENSG00000249201.2	5	1180000	1180000	0.5542	rs11133684	3.19	rs4246740	0.181	8.3	0.915	366	37	enet	0.34302	1.08e-29	2.25571	0.02409	0	0.983	0	0.007	0.01
GTExv8.ALL.Pancreas	ENSG00000174358.15	5	1200000	1200000	0.1716	rs11133684	3.19	rs4975596	0.106	-6.52	-1.535	389	389	susie	0.113766	8.99e-10	1.53488	0.12481	NA	NA	NA	NA	NA
GTExv8.ALL.Pancreas	ENSG00000251532.1	5	1550000	1550000	0.2402	rs11133684	3.19	rs904729	0.107	5.97	1.356	561	19	enet	0.156047	4.72e-13	-0.1921	0.84767	NA	NA	NA	NA	NA
GTExv8.ALL.Pancreas	ENSG00000271119.1	5	1590000	1590000	0.1665	rs13160774	3.42	rs7734561	0.0947	5.6	0.027	563	13	enet	0.096052	1.95e-08	-0.75057	0.45291	NA	NA	NA	NA	NA
GTExv8.ALL.Pancreas	ENSG00000232615.4	5	1610000	1610000	0.3893	rs13160774	3.26	rs7734561	0.313	9.89	0.027	570	570	susie	0.313569	8.63e-27	0.027	0.97846	NA	NA	NA	NA	NA
GTExv8.ALL.Pancreas	ENSG00000188002.10	5	1630000	1630000	0.5289	rs11133684	3.19	rs7734561	0.324	-10.03	0.027	573	573	susie	0.474302	1.97e-44	-0.39375	0.69376	NA	NA	NA	NA	NA
GTExv8.ALL.Pancreas	ENSG00000171421.12	5	1800000	1800000	0.2412	rs10866528	3.06	rs11953620	0.155	7.19	-0.564	609	609	susie	0.153107	8.06e-13	-0.5474	0.5841	NA	NA	NA	NA	NA
GTExv8.ALL.Pancreas	ENSG00000250490.1	5	6340000	6340000	0.6383	rs9313144	3.16	rs271399	0.243	9.65	-0.174	634	634	susie	0.468293	1.11e-43	-0.23726	0.81246	NA	NA	NA	NA	NA
GTExv8.ALL.Pancreas	ENSG00000037474.14	5	6630000	6630000	0.6517	rs182143	-3.25	rs3756424	0.406	11.33	-0.596	625	26	enet	0.413161	3.66e-37	-0.55028	0.58213	NA	NA	NA	NA	NA
GTExv8.ALL.Pancreas	ENSG00000215217.6	5	7850000	7850000	0.1772	rs17231055	3.23	rs1993716	0.0574	-4.66	0.012	612	612	susie	0.069197	1.91e-06	-0.29475	0.76818	NA	NA	NA	NA	NA
GTExv8.ALL.Pancreas	ENSG00000124275.14	5	7850000	7850000	0.1401	rs17231055	3.23	rs162027	0.015	4.1	0.478	611	611	susie	0.029633	0.00149	0.78548	0.43217	NA	NA	NA	NA	NA
GTExv8.ALL.Pancreas	ENSG00000112902.11	5	9550000	9550000	0.1987	rs10513036	3	rs2463503	0.0238	-4.35	-0.362	700	8	enet	0.008734	0.0561	0.32108	0.74815	NA	NA	NA	NA	NA
GTExv8.ALL.Pancreas	ENSG00000250786.1	5	9550000	9550000	0.7976	rs10513036	3	rs1508798	0.533	12.9	-0.272	700	19	lasso	0.563097	1.22e-56	-0.16603	0.86814	NA	NA	NA	NA	NA
GTExv8.ALL.Pancreas	ENSG00000150753.11	5	10200000	10200000	0.33	rs10513036	3	rs2548554	0.0403	-5.02	-1.567	605	605	susie	0.067615	2.49e-06	1.96862	0.049	0.044	0.933	0	0.007	0.016
GTExv8.ALL.Pancreas	ENSG00000271980.1	5	10300000	10300000	0.3701	rs10513036	3	rs6871279	0.188	-7.66	-1.618	605	605	susie	0.198479	1.7e-16	1.39831	0.16202	NA	NA	NA	NA	NA
GTExv8.ALL.Pancreas	ENSG00000112977.15	5	10800000	10800000	0.5397	rs7713461	2.41	rs413846	0.281	-9.82	-0.175	627	627	susie	0.377652	2.81e-33	-0.18082	0.85651	NA	NA	NA	NA	NA
GTExv8.ALL.Pancreas	ENSG00000039139.9	5	13900000	13900000	0.2415	rs4463179	-3.13	rs2582689	0.164	7.45	0.083	602	5	lasso	0.186022	1.81e-15	0.0032	0.99745	NA	NA	NA	NA	NA
GTExv8.ALL.Pancreas	ENSG00000183654.8	5	16200000	16200000	0.2489	rs4482904	-2.52	rs17649710	0.143	6.67	1.193	473	10	enet	0.146491	2.67e-12	1.4622	0.14369	NA	NA	NA	NA	NA
GTExv8.ALL.Pancreas	ENSG00000248150.1	5	16400000	16400000	0.2633	rs4482904	-2.52	rs258881	0.102	6.33	0.624	500	500	susie	0.118818	3.71e-10	0.54207	0.58777	NA	NA	NA	NA	NA
GTExv8.ALL.Pancreas	ENSG00000173545.4	5	16500000	16500000	0.1258	rs7734901	-3.54	rs17649710	0.0707	4.97	1.193	502	2	lasso	0.066077	3.23e-06	1.19355	0.23266	NA	NA	NA	NA	NA
GTExv8.ALL.Pancreas	ENSG00000183666.16	5	21300000	21300000	0.2273	rs11958618	1.88	rs4568331	0.0859	6.24	-0.951	258	4	lasso	0.084558	1.4e-07	-1.42118	0.15527	NA	NA	NA	NA	NA
GTExv8.ALL.Pancreas	ENSG00000233974.3	5	21500000	21500000	0.2123	rs11958618	1.88	rs294136	0.0339	4.07	0.434	286	25	enet	0.020858	0.00662	0.92255	0.35624	NA	NA	NA	NA	NA
GTExv8.ALL.Pancreas	ENSG00000113360.16	5	31500000	31500000	0.2976	rs10461698	-3.37	rs17409624	0.199	7.92	-0.368	676	676	susie	0.19977	1.33e-16	-0.33255	0.73948	NA	NA	NA	NA	NA
GTExv8.ALL.Pancreas	ENSG00000113389.15	5	32700000	32700000	0.1726	rs324445	-2.52	rs4867478	0.0466	4.75	-0.344	443	7	lasso	0.042438	0.000172	0.03657	0.97082	NA	NA	NA	NA	NA
GTExv8.ALL.Pancreas	ENSG00000249572.1	5	33400000	33400000	0.4563	rs256792	-4.5	rs3756663	0.289	-9.55	-1.353	476	476	susie	0.287786	2.4e-24	1.3266	0.18464	NA	NA	NA	NA	NA
GTExv8.ALL.Pancreas	ENSG00000242110.7	5	34000000	34000000	0.3041	rs256792	-4.5	rs10941112	0.183	-8.19	-0.235	402	12	enet	0.228812	4.59e-19	0.23179	0.8167	NA	NA	NA	NA	NA
GTExv8.ALL.Pancreas	ENSG00000082196.20	5	34000000	34000000	0.2265	rs256639	-3.22	rs10461935	0.132	-7.35	-0.158	408	23	enet	0.1481	2e-12	-0.05083	0.95946	NA	NA	NA	NA	NA
GTExv8.ALL.Pancreas	ENSG00000215156.5	5	34200000	34200000	0.1005	rs16902272	3.11	rs1854044	0.0551	-5.21	-0.402	406	19	enet	0.057132	1.46e-05	0.58935	0.55562	NA	NA	NA	NA	NA
GTExv8.ALL.Pancreas	ENSG00000215158.9	5	34200000	34200000	0.1739	rs16902272	3.13	rs4526083	0.058	-5.1	-0.405	398	398	susie	0.076264	5.75e-07	0.45265	0.6508	NA	NA	NA	NA	NA
GTExv8.ALL.Pancreas	ENSG00000168724.14	5	34900000	34900000	0.3195	rs16902272	3.54	rs16899972	0.169	-7.81	-1.325	509	17	enet	0.215349	6.51e-18	-0.05314	0.95762	NA	NA	NA	NA	NA
GTExv8.ALL.Pancreas	ENSG00000152582.13	5	35600000	35600000	0.2165	rs11953869	2.99	rs7706444	0.0711	5.51	0.759	460	29	enet	0.087749	8.11e-08	0.17014	0.8649	NA	NA	NA	NA	NA
GTExv8.ALL.Pancreas	ENSG00000164187.6	5	36200000	36200000	0.1457	rs2937553	-2.49	rs3799	0.056	-4.95	-0.764	529	11	enet	0.060588	8.15e-06	0.47721	0.63321	NA	NA	NA	NA	NA
GTExv8.ALL.Pancreas	ENSG00000245711.2	5	36200000	36200000	0.1408	rs2937553	-2.49	rs7730299	0.000897	3.33	1.616	528	21	enet	0.012818	0.0269	0.07558	0.93975	NA	NA	NA	NA	NA
GTExv8.ALL.Pancreas	ENSG00000113594.9	5	38600000	38600000	0.155	rs2731968	3.06	rs2367401	0.0683	5.59	-1.384	448	448	susie	0.080081	3e-07	-1.2782	0.20118	NA	NA	NA	NA	NA
GTExv8.ALL.Pancreas	ENSG00000164327.12	5	39100000	39100000	0.1411	rs17465405	-2.78	rs10040172	0.0054	3.57	-1.74	471	32	enet	-0.003147	0.83	-1.47586	0.13998	NA	NA	NA	NA	NA
GTExv8.ALL.Pancreas	ENSG00000153071.14	5	39500000	39500000	0.2139	rs17465405	-2.78	rs3843910	0.112	-6.31	1.567	433	433	susie	0.112862	1.05e-09	-1.70647	0.08792	NA	NA	NA	NA	NA
GTExv8.ALL.Pancreas	ENSG00000132356.11	5	40800000	40800000	0.0824	rs2271708	2.75	rs1002424	0.0839	5.22	0.772	443	443	susie	0.078478	3.95e-07	0.64919	0.51621	NA	NA	NA	NA	NA
GTExv8.ALL.Pancreas	ENSG00000083720.12	5	41900000	41900000	0.0715	rs669684	-3.05	rs11740524	0.0145	3.84	0.319	293	293	susie	0.025967	0.00277	0.34027	0.73366	NA	NA	NA	NA	NA
GTExv8.ALL.Pancreas	ENSG00000112964.13	5	42400000	42400000	0.3334	rs6451654	2.52	rs2972400	0.222	8.61	1.292	276	276	susie	0.234975	1.34e-19	1.20122	0.22967	NA	NA	NA	NA	NA
GTExv8.ALL.Pancreas	ENSG00000198865.9	5	42800000	42800000	0.1572	rs6451654	2.52	rs4866796	0.115	6.48	0.304	315	315	susie	0.126831	9.01e-11	0.20159	0.84024	NA	NA	NA	NA	NA
GTExv8.ALL.Pancreas	ENSG00000215068.7	5	43000000	43000000	0.1932	rs6451654	2.52	rs13177679	0.0576	5.78	-1.172	328	39	enet	0.080942	2.6e-07	-0.10168	0.91901	NA	NA	NA	NA	NA
GTExv8.ALL.Pancreas	ENSG00000272144.1	5	43100000	43100000	0.1642	rs6451654	2.52	rs1532331	0.00665	4.32	-0.754	328	7	lasso	0.051659	3.66e-05	-0.58835	0.5563	NA	NA	NA	NA	NA
GTExv8.ALL.Pancreas	ENSG00000177738.3	5	43100000	43100000	0.0972	rs6451654	2.52	rs12187928	-0.00264	3.63	-0.503	329	18	enet	0.004037	0.136	0.3108	0.75595	NA	NA	NA	NA	NA
GTExv8.ALL.Pancreas	ENSG00000151882.11	5	43400000	43400000	0.3669	rs6451654	2.52	rs754301	0.292	-9.53	-0.154	288	288	susie	0.296935	3.33e-25	0.00209	0.99833	NA	NA	NA	NA	NA
GTExv8.ALL.Pancreas	ENSG00000112992.16	5	43600000	43600000	0.1948	rs1032485	2.4	rs7713458	0.158	7.06	-0.952	252	252	susie	0.163632	1.17e-13	-1.32437	0.18538	NA	NA	NA	NA	NA
GTExv8.ALL.Pancreas	ENSG00000248092.7	5	43600000	43600000	0.2389	rs1032485	2.4	rs2303732	0.152	-7.02	-1.052	252	22	enet	0.145059	3.46e-12	1.22825	0.21935	NA	NA	NA	NA	NA
GTExv8.ALL.Pancreas	ENSG00000272335.1	5	44800000	44800000	0.069	rs7707670	-2.35	rs2218080	0.044	-4.55	-1.03	224	224	susie	0.038915	0.000311	1.18763	0.23498	NA	NA	NA	NA	NA
GTExv8.ALL.Pancreas	ENSG00000164588.6	5	45700000	45700000	0.2012	rs6451806	-1.69	rs4388219	0.199	8.46	-0.898	175	21	enet	0.222918	1.47e-18	-1.15775	0.24697	NA	NA	NA	NA	NA
GTExv8.ALL.Pancreas	ENSG00000213949.8	5	52800000	52800000	0.147	rs13174042	2.73	rs4074793	0.0579	4.43	-1.512	576	7	enet	0.044786	0.000116	-0.82436	0.40974	NA	NA	NA	NA	NA
GTExv8.ALL.Pancreas	ENSG00000164171.10	5	53000000	53000000	0.207	rs1469101	-2.74	rs26680	0.0318	-4.37	-0.078	577	26	enet	0.059473	9.83e-06	0.50281	0.6151	NA	NA	NA	NA	NA
GTExv8.ALL.Pancreas	ENSG00000247796.2	5	53100000	53100000	0.1826	rs1469101	-2.74	rs2068247	0.0981	5.77	0.939	551	551	susie	0.082416	2.02e-07	0.90893	0.36339	NA	NA	NA	NA	NA
GTExv8.ALL.Pancreas	ENSG00000178996.13	5	54500000	54500000	0.243	rs1823055	2.94	rs11740677	0.0463	-4.73	0.967	596	28	enet	0.081671	2.29e-07	-0.6551	0.51241	NA	NA	NA	NA	NA
GTExv8.ALL.Pancreas	ENSG00000234602.7	5	55200000	55200000	0.1511	rs1823055	2.94	rs231622	0.057	-5.41	1.441	406	19	enet	0.077162	4.94e-07	-0.95804	0.33804	NA	NA	NA	NA	NA
GTExv8.ALL.Pancreas	ENSG00000152669.8	5	55200000	55200000	0.4747	rs17346581	1.79	rs231622	0.432	-11.49	1.441	402	5	lasso	0.429721	4.7e-39	-1.46092	0.14404	NA	NA	NA	NA	NA
GTExv8.ALL.Pancreas	ENSG00000251307.1	5	55200000	55200000	0.3406	rs17346581	1.79	rs231622	0.34	-10.24	1.441	403	403	susie	0.338695	2.92e-29	-1.35419	0.17568	NA	NA	NA	NA	NA
GTExv8.ALL.Pancreas	ENSG00000177058.11	5	55800000	55800000	0.1521	rs322021	1.96	rs2042309	0.0137	-4.58	-0.251	348	348	susie	0.017685	0.0114	0.37438	0.70812	NA	NA	NA	NA	NA
GTExv8.ALL.Pancreas	ENSG00000095015.5	5	56800000	56800000	0.0743	rs6870905	4.42	rs832539	-0.00282	-3.81	1.169	511	2	lasso	0.016354	0.0144	-1.20994	0.2263	NA	NA	NA	NA	NA
GTExv8.ALL.Pancreas	ENSG00000155542.11	5	56900000	56900000	0.5979	rs6870905	4.42	rs185220	0.552	-13.03	1.493	494	12	lasso	0.576449	1.09e-58	-1.49297	0.13544	NA	NA	NA	NA	NA
GTExv8.ALL.Pancreas	ENSG00000152932.7	5	58600000	58600000	0.1779	rs295675	2.33	rs293004	0.0315	-5.17	-0.761	531	531	susie	0.029848	0.00143	1.39746	0.16228	NA	NA	NA	NA	NA
GTExv8.ALL.Pancreas	ENSG00000164181.13	5	60800000	60800000	0.3058	rs10044518	2.82	rs4647113	0.0819	-6.29	-0.161	328	29	enet	0.158532	2.99e-13	-0.84947	0.39562	NA	NA	NA	NA	NA
GTExv8.ALL.Pancreas	ENSG00000049167.13	5	60900000	60900000	0.0849	rs10044518	2.82	rs6872863	0.0549	4.38	-0.697	311	311	susie	0.042057	0.000183	-0.92203	0.35651	NA	NA	NA	NA	NA
GTExv8.ALL.Pancreas	ENSG00000164182.10	5	60900000	60900000	0.1947	rs10044518	2.82	rs4647128	0.0376	-4.18	-0.89	311	3	lasso	0.046265	9.05e-05	1.53622	0.12448	NA	NA	NA	NA	NA
GTExv8.ALL.Pancreas	ENSG00000068796.16	5	62300000	62300000	0.0688	rs2100036	-2.36	rs4099245	0.0556	4.45	0.339	387	2	lasso	0.044668	0.000118	0.33964	0.73413	NA	NA	NA	NA	NA
GTExv8.ALL.Pancreas	ENSG00000164197.11	5	64200000	64200000	0.0633	rs1503513	-2.89	rs1494633	0.0345	-4.48	0.547	291	291	susie	0.042617	0.000167	-0.52444	0.59997	NA	NA	NA	NA	NA
GTExv8.ALL.Pancreas	ENSG00000145642.11	5	64700000	64700000	0.1607	rs11960938	2.4	rs10059137	0.0999	5.67	-1.974	342	20	enet	0.147286	2.32e-12	-1.91304	0.05574	NA	NA	NA	NA	NA
GTExv8.ALL.Pancreas	ENSG00000123219.12	5	65600000	65600000	0.0984	rs3805466	-2.25	rs16893969	0.00494	3.67	-0.086	416	416	susie	0.003899	0.14	0.07674	0.93883	NA	NA	NA	NA	NA
GTExv8.ALL.Pancreas	ENSG00000113593.11	5	65600000	65600000	0.1578	rs3805466	-2.25	rs154943	0.128	7.18	0.221	416	2	lasso	0.136672	1.56e-11	0.20543	0.83724	NA	NA	NA	NA	NA
GTExv8.ALL.Pancreas	ENSG00000113595.14	5	65600000	65600000	0.0949	rs3805466	-2.25	rs27141	0.0666	4.95	0.246	389	389	susie	0.056716	1.56e-05	0.20777	0.83541	NA	NA	NA	NA	NA
GTExv8.ALL.Pancreas	ENSG00000123213.22	5	65700000	65700000	0.0875	rs3805466	-2.25	rs2561212	0.068	5.03	-0.317	379	379	susie	0.060045	8.93e-06	-0.2867	0.77434	NA	NA	NA	NA	NA
GTExv8.ALL.Pancreas	ENSG00000197860.9	5	65700000	65700000	0.0972	rs3805466	-2.25	rs1309824	-0.00301	-3.31	0.045	379	379	susie	0.003397	0.155	-0.49135	0.62318	NA	NA	NA	NA	NA
GTExv8.ALL.Pancreas	ENSG00000069020.18	5	66600000	66600000	0.1695	rs29456	-3.53	rs12188593	0.0394	-5.51	0.298	519	13	enet	0.121889	2.16e-10	0.28196	0.77797	NA	NA	NA	NA	NA
GTExv8.ALL.Pancreas	ENSG00000280187.1	5	69200000	69200000	0.0747	rs28633210	-2.04	rs2972381	0.0465	4.22	0.099	304	1	lasso	0.036119	0.000497	0.099	0.92114	NA	NA	NA	NA	NA
GTExv8.ALL.Pancreas	ENSG00000134056.11	5	69200000	69200000	0.0701	rs28633210	-2.04	rs28703202	0.00942	-3.75	0.133	290	290	susie	0.019779	0.00797	0.64723	0.51748	NA	NA	NA	NA	NA
GTExv8.ALL.Pancreas	ENSG00000183323.12	5	69300000	69300000	0.5685	rs28633210	-2.04	rs35316810	0.455	11.95	-0.783	235	11	enet	0.50164	5.88e-48	-0.40019	0.68902	NA	NA	NA	NA	NA
GTExv8.ALL.Pancreas	ENSG00000273841.4	5	69400000	69400000	0.0577	rs28633210	-2.04	rs7712318	-0.00315	-3.74	0.683	227	227	susie	-0.001792	0.5	-0.89587	0.37032	NA	NA	NA	NA	NA
GTExv8.ALL.Pancreas	ENSG00000152939.14	5	69400000	69400000	0.1419	rs28633210	-2.04	rs28615983	0.0659	4.83	-1.486	213	17	enet	0.06481	4e-06	-1.11217	0.26606	NA	NA	NA	NA	NA
GTExv8.ALL.Pancreas	ENSG00000197822.10	5	69500000	69500000	0.3907	rs28633210	-2.04	rs28431145	0.167	7.4	-1.991	186	186	susie	0.2207	2.28e-18	-1.38079	0.16734	NA	NA	NA	NA	NA
GTExv8.ALL.Pancreas	ENSG00000250138.4	5	69600000	69600000	0.6569	rs28633210	-2.04	rs28703202	0.156	7.1	0.133	125	21	enet	0.195056	3.27e-16	-0.59701	0.5505	NA	NA	NA	NA	NA
GTExv8.ALL.Pancreas	ENSG00000198237.8	5	69900000	69900000	0.2734	rs28633210	-2.04	rs28431145	0.0529	4.29	-1.991	41	9	enet	0.062122	6.29e-06	-1.52437	0.12742	NA	NA	NA	NA	NA
GTExv8.ALL.Pancreas	ENSG00000145736.14	5	71100000	71100000	0.5703	rs276590	2.08	rs6453406	0.251	8.8	-0.599	52	5	lasso	0.270941	8.52e-23	-0.996	0.31925	NA	NA	NA	NA	NA
GTExv8.ALL.Pancreas	ENSG00000230847.4	5	71100000	71100000	0.5861	rs276590	2.08	rs6453406	0.307	9.7	-0.599	62	8	enet	0.328455	3.04e-28	-1.26379	0.2063	NA	NA	NA	NA	NA
GTExv8.ALL.Pancreas	ENSG00000215630.6	5	71200000	71200000	0.4653	rs281124	2.08	rs13168712	0.16	-7.09	-1.225	116	116	susie	0.18369	2.81e-15	0.78794	0.43073	NA	NA	NA	NA	NA
GTExv8.ALL.Pancreas	ENSG00000131711.14	5	72100000	72100000	0.2223	rs1674655	2.52	rs3828616	0.0956	6.4	0.118	449	6	lasso	0.097594	1.49e-08	0.47551	0.63442	NA	NA	NA	NA	NA
GTExv8.ALL.Pancreas	ENSG00000157107.13	5	73000000	73000000	0.1872	rs4443401	-2.69	rs13157620	0.0722	5.03	-0.789	349	4	lasso	0.051771	3.59e-05	-0.58762	0.55679	NA	NA	NA	NA	NA
GTExv8.ALL.Pancreas	ENSG00000145741.15	5	73500000	73500000	0.3193	rs1038559	-2.84	rs4515275	0.102	-5.73	0.822	523	523	susie	0.111792	1.27e-09	-0.45265	0.6508	NA	NA	NA	NA	NA
GTExv8.ALL.Pancreas	ENSG00000164338.9	5	73600000	73600000	0.0874	rs1038559	-2.84	rs6861106	0.0655	4.66	-1.209	531	6	lasso	0.057605	1.35e-05	-1.32171	0.18626	NA	NA	NA	NA	NA
GTExv8.ALL.Pancreas	ENSG00000214944.9	5	73600000	73600000	0.2996	rs1038559	-2.84	rs1981810	0.204	8.09	-0.523	539	539	susie	0.199109	1.51e-16	-0.46745	0.64018	NA	NA	NA	NA	NA
GTExv8.ALL.Pancreas	ENSG00000184084.7	5	73800000	73800000	0.0965	rs505085	3.37	rs2931417	5.84e-05	3.79	1.22	596	5	lasso	0.012303	0.0294	1.51842	0.12891	NA	NA	NA	NA	NA
GTExv8.ALL.Pancreas	ENSG00000171617.13	5	74600000	74600000	0.1894	rs300245	-4.08	rs13173835	0.0766	-5.26	-1.603	540	3	lasso	0.086614	9.85e-08	1.36461	0.17238	NA	NA	NA	NA	NA
GTExv8.ALL.Pancreas	ENSG00000164346.9	5	74800000	74800000	0.6231	rs300245	-4.08	rs6877188	0.562	13.41	-0.948	476	12	lasso	0.585317	4.39e-60	-0.9008	0.36769	NA	NA	NA	NA	NA
GTExv8.ALL.Pancreas	ENSG00000176928.5	5	75000000	75000000	0.1788	rs300245	-4.08	rs7719121	0.038	4.67	0.353	374	17	enet	0.048245	6.49e-05	0.32147	0.74785	NA	NA	NA	NA	NA
GTExv8.ALL.Pancreas	ENSG00000122008.15	5	75500000	75500000	0.1074	rs4704200	2.7	rs6861279	0.103	6.29	1.918	353	353	susie	0.10909	2.04e-09	2.21109	0.02703	0	0.934	0	0.007	0.059
GTExv8.ALL.Pancreas	ENSG00000189045.13	5	75600000	75600000	0.3136	rs6453199	-2.97	rs5744680	0.00423	3.97	2.085	357	58	enet	0.068978	1.98e-06	1.76164	0.07813	NA	NA	NA	NA	NA
GTExv8.ALL.Pancreas	ENSG00000152359.14	5	75700000	75700000	0.3482	rs10070440	-3.44	rs17649266	0.345	10.33	-0.533	384	384	susie	0.347047	4.21e-30	-0.54337	0.58687	NA	NA	NA	NA	NA
GTExv8.ALL.Pancreas	ENSG00000145703.15	5	76400000	76400000	0.321	rs10070440	-3.44	rs13183341	0.14	6.68	0.924	573	573	susie	0.159927	2.32e-13	1.17244	0.24102	NA	NA	NA	NA	NA
GTExv8.ALL.Pancreas	ENSG00000181104.6	5	76700000	76700000	0.2	rs1700662	-3.36	rs250744	0.169	-7.6	-1.859	584	584	susie	0.17541	1.33e-14	1.80282	0.07142	NA	NA	NA	NA	NA
GTExv8.ALL.Pancreas	ENSG00000250802.6	5	77100000	77100000	0.1724	rs1700662	-3.36	rs9293701	-0.0013	3.74	-1.389	588	3	enet	0.000788	0.266	-1.16687	0.24326	NA	NA	NA	NA	NA
GTExv8.ALL.Pancreas	ENSG00000113231.13	5	77200000	77200000	0.3321	rs1700662	-3.36	rs6889575	0.248	8.76	0.07	517	517	susie	0.280499	1.13e-23	-0.60314	0.54642	NA	NA	NA	NA	NA
GTExv8.ALL.Pancreas	ENSG00000164253.13	5	77600000	77600000	0.4101	rs90682	2.69	rs11958339	0.107	5.92	-1.422	528	34	enet	0.225879	8.21e-19	-1.0639	0.28738	NA	NA	NA	NA	NA
GTExv8.ALL.Pancreas	ENSG00000132840.9	5	79100000	79100000	0.16	rs6891947	-2.5	rs642934	0.0373	-4.63	-0.154	417	35	enet	0.038945	0.000309	-0.66526	0.50588	NA	NA	NA	NA	NA
GTExv8.ALL.Pancreas	ENSG00000113296.14	5	80000000	80000000	0.1154	rs2287672	-3.51	rs10474594	0.00867	-4.2	-0.772	495	4	lasso	0.021603	0.00583	0.90925	0.36322	NA	NA	NA	NA	NA
GTExv8.ALL.Pancreas	ENSG00000164300.16	5	80300000	80300000	0.6227	rs2287672	-3.51	rs10068511	0.383	10.86	1.188	510	14	enet	0.430082	4.27e-39	0.62226	0.53377	NA	NA	NA	NA	NA
GTExv8.ALL.Pancreas	ENSG00000039319.16	5	80400000	80400000	0.0958	rs12519047	-2.71	rs380691	-0.00168	-3.57	0.109	436	436	susie	0.002571	0.183	0.18737	0.85137	NA	NA	NA	NA	NA
GTExv8.ALL.Pancreas	ENSG00000228716.6	5	80700000	80700000	0.2534	rs12519047	-2.71	rs12517451	0.144	-6.74	0.543	480	480	susie	0.161533	1.73e-13	-0.80307	0.42194	NA	NA	NA	NA	NA
GTExv8.ALL.Pancreas	ENSG00000113318.9	5	80700000	80700000	0.4321	rs12519047	-2.71	rs12517451	0.251	8.86	0.543	480	43	enet	0.393238	5.9e-35	0.55323	0.58011	NA	NA	NA	NA	NA
GTExv8.ALL.Pancreas	ENSG00000113319.12	5	81000000	81000000	0.1506	rs4704710	-2.67	rs11741039	0.0644	4.84	-0.426	474	474	susie	0.053244	2.8e-05	-0.41335	0.67935	NA	NA	NA	NA	NA
GTExv8.ALL.Pancreas	ENSG00000248794.1	5	81200000	81200000	0.303	rs4704710	-2.67	rs6893467	0.172	7.44	-2.053	447	21	enet	0.166314	7.16e-14	-2.65775	0.00787	0	0.91	0	0.005	0.085
GTExv8.ALL.Pancreas	ENSG00000247572.7	5	81300000	81300000	0.6901	rs4704710	-2.67	rs6893467	0.273	10.11	-2.053	464	22	enet	0.579943	3.11e-59	-1.34445	0.1788	NA	NA	NA	NA	NA
GTExv8.ALL.Pancreas	ENSG00000131732.11	5	81300000	81300000	0.148	rs4704710	-2.67	rs545	0.00137	3.82	-1.711	464	2	lasso	0.020571	0.00696	-1.61954	0.10533	NA	NA	NA	NA	NA
GTExv8.ALL.Pancreas	ENSG00000152348.15	5	82000000	82000000	0.3755	rs11739650	-1.96	rs1428940	0.269	9.26	-0.304	394	394	susie	0.382225	9.13e-34	0.33748	0.73575	NA	NA	NA	NA	NA
GTExv8.ALL.Pancreas	ENSG00000186468.12	5	82300000	82300000	0.3559	rs1847058	-3.05	rs3738	0.29	-9.84	-0.424	438	438	susie	0.298283	2.49e-25	0.28179	0.7781	NA	NA	NA	NA	NA
GTExv8.ALL.Pancreas	ENSG00000205464.11	5	82300000	82300000	0.6912	rs1847058	-3.05	rs226202	0.561	13.1	-0.42	438	438	susie	0.561151	2.39e-56	-0.37907	0.70464	NA	NA	NA	NA	NA
GTExv8.ALL.Pancreas	ENSG00000249664.1	5	83000000	83000000	0.2878	rs1847058	-3.05	rs255561	0.323	10.19	-0.468	398	398	susie	0.329383	2.47e-28	-0.40667	0.68425	NA	NA	NA	NA	NA
GTExv8.ALL.Pancreas	ENSG00000247828.7	5	88300000	88300000	0.1787	rs11740691	2.47	rs12189501	0.103	6.58	-0.534	271	271	susie	0.123568	1.61e-10	-0.29909	0.76487	NA	NA	NA	NA	NA
GTExv8.ALL.Pancreas	ENSG00000164199.16	5	90500000	90500000	0.471	rs11959270	2.42	rs154569	0.108	-7.25	-1.033	386	386	susie	0.233172	1.93e-19	1.43736	0.15062	NA	NA	NA	NA	NA
GTExv8.ALL.Pancreas	ENSG00000178015.4	5	95600000	95600000	0.299	rs1820043	2.48	rs2194051	0.135	6.53	-0.773	402	11	enet	0.139984	8.64e-12	-0.73115	0.46469	NA	NA	NA	NA	NA
GTExv8.ALL.Pancreas	ENSG00000145757.15	5	95700000	95700000	0.1071	rs1820043	2.48	rs4869245	0.0108	-3.73	0.031	394	4	lasso	0.020913	0.00656	-0.91934	0.35792	NA	NA	NA	NA	NA
GTExv8.ALL.Pancreas	ENSG00000153113.23	5	96500000	96500000	0.4088	rs17384294	-2.23	rs26484	0.131	6.69	-0.056	465	465	susie	0.13341	2.8e-11	-0.1182	0.90591	NA	NA	NA	NA	NA
GTExv8.ALL.Pancreas	ENSG00000248734.2	5	96800000	96800000	0.3819	rs31019	-2.34	rs469783	0.283	-9.43	-0.69	501	501	susie	0.31513	6.09e-27	0.55403	0.57956	NA	NA	NA	NA	NA
GTExv8.ALL.Pancreas	ENSG00000164307.12	5	96800000	96800000	0.6404	rs31019	-2.34	rs26510	0.394	11	-1.063	500	28	enet	0.57345	3.19e-58	-0.60874	0.5427	NA	NA	NA	NA	NA
GTExv8.ALL.Pancreas	ENSG00000164308.16	5	96900000	96900000	0.6596	rs31019	-2.34	rs2762	0.667	14.26	1.093	505	505	susie	0.672699	1.11e-75	0.78217	0.43412	NA	NA	NA	NA	NA
GTExv8.ALL.Pancreas	ENSG00000113441.15	5	96900000	96900000	0.1947	rs31019	-2.34	rs2549795	0.159	-7.38	0.58	502	502	susie	0.163675	1.17e-13	-0.55222	0.5808	NA	NA	NA	NA	NA
GTExv8.ALL.Pancreas	ENSG00000246763.6	5	98800000	98800000	0.097	rs2662266	3.16	rs2662269	0.0271	4.68	0.147	340	15	enet	0.028409	0.00183	-0.06547	0.9478	NA	NA	NA	NA	NA
GTExv8.ALL.Pancreas	ENSG00000248489.1	5	98900000	98900000	0.097	rs2662266	3.16	rs327811	0.0415	4.66	0.586	347	347	susie	0.052505	3.17e-05	0.21856	0.82699	NA	NA	NA	NA	NA
GTExv8.ALL.Pancreas	ENSG00000173930.8	5	102000000	102000000	0.1871	rs168927	2.43	rs17355759	-0.00027	-3.33	2.07	334	334	susie	0.026411	0.00257	-0.64168	0.52108	NA	NA	NA	NA	NA
GTExv8.ALL.Pancreas	ENSG00000145723.16	5	103000000	103000000	0.0651	rs168927	2.43	rs11242483	0.0142	3.6	0.395	318	318	susie	0.017943	0.0109	0.3678	0.71302	NA	NA	NA	NA	NA
GTExv8.ALL.Pancreas	ENSG00000112874.9	5	104000000	104000000	0.2326	rs34253	2.94	rs7723689	0.0786	-5.21	-0.157	386	20	enet	0.090588	4.99e-08	-0.28465	0.77592	NA	NA	NA	NA	NA
GTExv8.ALL.Pancreas	ENSG00000184349.12	5	108000000	108000000	0.1297	rs770172	-3.06	rs185211	-0.00236	3.66	-1.919	575	575	susie	0.008356	0.0601	-1.37949	0.16775	NA	NA	NA	NA	NA
GTExv8.ALL.Pancreas	ENSG00000249476.1	5	109000000	109000000	0.3701	rs10515397	2.53	rs414724	0.293	9.49	-0.211	370	18	enet	0.294981	5.09e-25	-0.71396	0.47525	NA	NA	NA	NA	NA
GTExv8.ALL.Pancreas	ENSG00000198961.9	5	109000000	109000000	0.2253	rs10515397	2.53	rs1862204	0.0847	5.76	0.252	383	383	susie	0.093673	2.94e-08	0.21546	0.82941	NA	NA	NA	NA	NA
GTExv8.ALL.Pancreas	ENSG00000112893.9	5	110000000	110000000	0.116	rs17162512	2.76	rs1438662	0.000209	3.29	-0.046	427	4	lasso	0.006396	0.0865	0.73652	0.46141	NA	NA	NA	NA	NA
GTExv8.ALL.Pancreas	ENSG00000164209.16	5	111000000	111000000	0.1785	rs10051830	2.32	rs17132268	0.0422	-4.83	1.581	330	30	enet	0.085366	1.22e-07	-1.25862	0.20817	NA	NA	NA	NA	NA
GTExv8.ALL.Pancreas	ENSG00000186952.14	5	111000000	111000000	0.1663	rs10051830	2.32	rs17132261	0.0195	4.84	0.94	329	19	enet	0.092918	3.34e-08	0.44651	0.65523	NA	NA	NA	NA	NA
GTExv8.ALL.Pancreas	ENSG00000145777.14	5	111000000	111000000	0.1678	rs10051830	2.32	rs10055177	0.0418	-4.46	2.129	374	374	susie	0.04064	0.000233	-1.84708	0.06474	NA	NA	NA	NA	NA
GTExv8.ALL.Pancreas	ENSG00000134987.11	5	111000000	111000000	0.1381	rs10051830	2.32	rs6869774	0.0816	5.37	-0.317	383	7	lasso	0.102647	6.24e-09	0.23566	0.8137	NA	NA	NA	NA	NA
GTExv8.ALL.Pancreas	ENSG00000164211.12	5	112000000	112000000	0.1134	rs43180	2.74	rs152880	0.0521	-4.74	0.478	458	6	lasso	0.052756	3.04e-05	-0.68597	0.49273	NA	NA	NA	NA	NA
GTExv8.ALL.Pancreas	ENSG00000134986.13	5	112000000	112000000	0.0818	rs43180	2.74	rs26050	0.0157	4.36	-1.535	451	10	enet	0.041911	0.000188	-1.18352	0.2366	NA	NA	NA	NA	NA
GTExv8.ALL.Pancreas	ENSG00000129595.12	5	112000000	112000000	0.2321	rs17135168	2.13	rs12519569	0.069	6.26	1.011	411	5	lasso	0.100539	8.98e-09	-0.00761	0.99393	NA	NA	NA	NA	NA
GTExv8.ALL.Pancreas	ENSG00000153037.13	5	113000000	113000000	0.2942	rs6876848	-2.14	rs460137	0.26	-9.02	-0.332	457	457	susie	0.273608	4.87e-23	0.28532	0.7754	NA	NA	NA	NA	NA
GTExv8.ALL.Pancreas	ENSG00000212643.2	5	113000000	113000000	0.0803	rs6876848	-2.14	rs17135463	0.0221	-3.93	-0.578	470	4	lasso	0.018809	0.00942	0.32638	0.74414	NA	NA	NA	NA	NA
GTExv8.ALL.Pancreas	ENSG00000270067.1	5	113000000	113000000	0.0739	rs6876848	-2.14	rs7731890	0.00301	3.19	1.096	472	472	susie	0.007641	0.0686	0.86242	0.38846	NA	NA	NA	NA	NA
GTExv8.ALL.Pancreas	ENSG00000279522.1	5	113000000	113000000	0.0889	rs6876848	-2.14	rs434157	0.0315	4.43	-0.79	474	474	susie	0.032592	0.000901	-0.62105	0.53456	NA	NA	NA	NA	NA
GTExv8.ALL.Pancreas	ENSG00000129625.12	5	113000000	113000000	0.1169	rs6876848	-2.14	rs13174483	0.0109	4.46	0.596	486	16	enet	0.025181	0.00316	-0.36884	0.71225	NA	NA	NA	NA	NA
GTExv8.ALL.Pancreas	ENSG00000172795.15	5	113000000	113000000	0.2453	rs6876848	-2.14	rs7701781	0.0902	-6.75	0.8	494	9	lasso	0.143573	4.53e-12	-1.06001	0.28914	NA	NA	NA	NA	NA
GTExv8.ALL.Pancreas	ENSG00000171444.17	5	113000000	113000000	0.2497	rs10075320	2.26	rs6877769	0.153	7.7	1.218	559	6	enet	0.170707	3.18e-14	1.18668	0.23535	NA	NA	NA	NA	NA
GTExv8.ALL.Pancreas	ENSG00000047188.15	5	114000000	114000000	0.2267	rs10075320	2.26	rs12523145	0.091	6.32	-0.377	560	21	enet	0.134372	2.36e-11	-0.62152	0.53426	NA	NA	NA	NA	NA
GTExv8.ALL.Pancreas	ENSG00000164219.9	5	115000000	115000000	0.1992	rs10051170	-3.2	rs11950355	0.033	-4.66	-0.69	406	406	susie	0.035644	0.000539	0.49563	0.62015	NA	NA	NA	NA	NA
GTExv8.ALL.Pancreas	ENSG00000164221.12	5	115000000	115000000	0.1333	rs10051170	-3.2	rs3852203	-0.00329	-3.18	-0.247	419	419	susie	0.020795	0.00669	0.79372	0.42736	NA	NA	NA	NA	NA
GTExv8.ALL.Pancreas	ENSG00000249249.1	5	116000000	116000000	0.1306	rs10051170	-3.2	rs10055339	0.0538	4.75	-2.299	527	527	susie	0.056113	1.73e-05	-2.60518	0.00918	0.247	0.605	0.002	0.005	0.14
GTExv8.ALL.Pancreas	ENSG00000243414.5	5	116000000	116000000	0.1944	rs10051170	-3.2	rs256946	0.0857	6.03	1.213	527	527	susie	0.084512	1.41e-07	0.98836	0.32298	NA	NA	NA	NA	NA
GTExv8.ALL.Pancreas	ENSG00000145782.12	5	116000000	116000000	0.2583	rs10051170	-3.2	rs171809	0.079	6.07	0.293	535	17	enet	0.10615	3.39e-09	-0.01538	0.98773	NA	NA	NA	NA	NA
GTExv8.ALL.Pancreas	ENSG00000145781.8	5	116000000	116000000	0.1304	rs10051170	-3.2	rs712579	0.0218	4.92	-0.207	594	594	susie	0.039757	0.00027	-0.11398	0.90925	NA	NA	NA	NA	NA
GTExv8.ALL.Pancreas	ENSG00000248445.5	5	116000000	116000000	0.1763	rs804163	-2.86	rs6870286	0.0177	-4	-0.294	670	4	lasso	0.036783	0.000445	-0.60733	0.54363	NA	NA	NA	NA	NA
GTExv8.ALL.Pancreas	ENSG00000169570.9	5	119000000	119000000	0.2023	rs13189818	-3.15	rs17144883	0.0782	-5.83	-0.285	395	7	enet	0.15837	3.08e-13	-0.4548	0.64925	NA	NA	NA	NA	NA
GTExv8.ALL.Pancreas	ENSG00000172869.14	5	119000000	119000000	0.1757	rs13189818	-3.15	rs6595175	0.00266	-3.71	0.593	388	388	susie	0.013466	0.024	-0.14614	0.88381	NA	NA	NA	NA	NA
GTExv8.ALL.Pancreas	ENSG00000133835.14	5	119000000	119000000	0.1169	rs13189818	-3.15	rs246965	0.0446	4.98	0.118	350	350	susie	0.040632	0.000233	0.17819	0.85857	NA	NA	NA	NA	NA
GTExv8.ALL.Pancreas	ENSG00000113083.13	5	122000000	122000000	0.0793	rs6893318	3.54	rs9327236	0.0106	-3.7	-0.753	360	360	susie	0.016349	0.0144	0.07134	0.94313	NA	NA	NA	NA	NA
GTExv8.ALL.Pancreas	ENSG00000168938.5	5	123000000	123000000	0.1808	rs17149379	2.16	rs10079941	0.131	-6.59	1.026	435	4	lasso	0.128512	6.69e-11	-0.87284	0.38275	NA	NA	NA	NA	NA
GTExv8.ALL.Pancreas	ENSG00000223652.2	5	123000000	123000000	0.1142	rs4240383	1.67	rs1871180	0.0125	4.05	-0.346	421	7	lasso	0.016269	0.0146	0.47736	0.63311	NA	NA	NA	NA	NA
GTExv8.ALL.Pancreas	ENSG00000061455.10	5	123000000	123000000	0.1438	rs4240383	1.67	rs13172043	0.0405	-4.72	-0.044	420	19	enet	0.07156	1.28e-06	0.1263	0.8995	NA	NA	NA	NA	NA
GTExv8.ALL.Pancreas	ENSG00000168944.15	5	123000000	123000000	0.089	rs4835808	2.47	rs17477351	0.0237	4.33	-1.006	476	20	enet	0.029378	0.00155	-0.20076	0.84089	NA	NA	NA	NA	NA
GTExv8.ALL.Pancreas	ENSG00000151292.17	5	124000000	124000000	0.1259	rs4835808	2.47	rs6595458	0.0862	5.43	1.518	478	478	susie	0.069778	1.73e-06	1.45672	0.14519	NA	NA	NA	NA	NA
GTExv8.ALL.Pancreas	ENSG00000164904.17	5	127000000	127000000	0.2381	rs3533	2.97	rs900641	0.0666	4.93	-0.468	414	18	enet	0.048688	6.02e-05	-0.80185	0.42264	NA	NA	NA	NA	NA
GTExv8.ALL.Pancreas	ENSG00000164244.20	5	128000000	128000000	0.1362	rs2161283	-2.3	rs6894854	0.0452	5.1	0.793	383	4	lasso	0.063659	4.85e-06	0.76792	0.44253	NA	NA	NA	NA	NA
GTExv8.ALL.Pancreas	ENSG00000245937.7	5	128000000	128000000	0.3569	rs251390	-2.4	rs3749748	0.302	-9.73	-1.662	376	15	enet	0.308911	2.42e-26	1.59054	0.11171	NA	NA	NA	NA	NA
GTExv8.ALL.Pancreas	ENSG00000064651.13	5	128000000	128000000	0.2055	rs251390	-2.4	rs9327463	0.13	-6.37	0.451	377	377	susie	0.126278	9.94e-11	-0.47935	0.63169	NA	NA	NA	NA	NA
GTExv8.ALL.Pancreas	ENSG00000169567.11	5	131000000	131000000	0.253	rs3981405	-1.61	rs1074840	0.0626	5.11	-1.193	261	22	enet	0.061696	6.76e-06	-0.44632	0.65537	NA	NA	NA	NA	NA
GTExv8.ALL.Pancreas	ENSG00000164398.12	5	132000000	132000000	0.1138	rs10060025	-2.56	rs2549005	0.007	-4.04	1.22	382	382	susie	0.033564	0.000765	-1.40757	0.15926	NA	NA	NA	NA	NA
GTExv8.ALL.Pancreas	ENSG00000224431.1	5	132000000	132000000	0.1599	rs739718	2.73	rs45236	0.0706	-5.4	-0.307	398	398	susie	0.06382	4.72e-06	0.24321	0.80785	NA	NA	NA	NA	NA
GTExv8.ALL.Pancreas	ENSG00000131435.12	5	132000000	132000000	0.2865	rs739718	2.73	rs1007602	0.174	7.47	1.647	399	399	susie	0.175703	1.26e-14	1.68547	0.0919	NA	NA	NA	NA	NA
GTExv8.ALL.Pancreas	ENSG00000072682.18	5	132000000	132000000	0.3913	rs739718	2.73	rs246351	0.265	-9.09	-0.198	398	398	susie	0.303103	8.68e-26	0.11951	0.90487	NA	NA	NA	NA	NA
GTExv8.ALL.Pancreas	ENSG00000233006.6	5	132000000	132000000	0.1714	rs739718	2.73	rs274561	0.148	-6.97	1.168	408	408	susie	0.147189	2.36e-12	-1.22277	0.22142	NA	NA	NA	NA	NA
GTExv8.ALL.Pancreas	ENSG00000197375.12	5	132000000	132000000	0.0896	rs739718	2.73	rs168681	0.0238	4.42	0.775	408	408	susie	0.016729	0.0135	0.60815	0.54309	NA	NA	NA	NA	NA
GTExv8.ALL.Pancreas	ENSG00000113522.13	5	133000000	133000000	0.2026	rs739718	2.73	rs4705943	0.00984	3.87	-0.479	395	19	enet	0.049504	5.25e-05	1.48185	0.13838	NA	NA	NA	NA	NA
GTExv8.ALL.Pancreas	ENSG00000198944.5	5	133000000	133000000	0.0965	rs7715671	-3.22	rs11749545	0.0803	5.09	-0.893	409	2	lasso	0.075383	6.68e-07	-0.84163	0.4	NA	NA	NA	NA	NA
GTExv8.ALL.Pancreas	ENSG00000164404.8	5	133000000	133000000	0.1308	rs7715671	-3.22	rs30179	0.055	-5.26	-1.988	397	397	susie	0.061107	7.46e-06	1.70609	0.08799	NA	NA	NA	NA	NA
GTExv8.ALL.Pancreas	ENSG00000072364.12	5	133000000	133000000	0.143	rs7715671	-3.22	rs254287	0.089	5.65	-1.401	380	380	susie	0.081328	2.43e-07	-1.58651	0.11262	NA	NA	NA	NA	NA
GTExv8.ALL.Pancreas	ENSG00000170606.14	5	133000000	133000000	0.1593	rs7715671	-3.22	rs4631227	0.0109	3.59	-0.283	398	398	susie	0.008696	0.0564	-1.22528	0.22047	NA	NA	NA	NA	NA
GTExv8.ALL.Pancreas	ENSG00000251169.2	5	135000000	135000000	0.1507	rs10491288	-2.35	rs7706062	0.036	4.33	-0.675	281	15	enet	0.03254	0.000909	0.7353	0.46216	NA	NA	NA	NA	NA
GTExv8.ALL.Pancreas	ENSG00000164615.4	5	135000000	135000000	0.0842	rs10491288	-2.35	rs2108665	0.0572	4.91	0.69	305	305	susie	0.06018	8.72e-06	0.55943	0.57587	NA	NA	NA	NA	NA
GTExv8.ALL.Pancreas	ENSG00000120708.16	5	136000000	136000000	0.0992	rs4976375	-3.33	rs2073508	0.0635	-5.29	-0.083	486	1	lasso	0.052725	3.06e-05	0.083	0.93385	NA	NA	NA	NA	NA
GTExv8.ALL.Pancreas	ENSG00000113658.16	5	136000000	136000000	0.1567	rs4976375	-3.33	rs6886699	0.126	6.84	0.404	455	6	lasso	0.141177	6.97e-12	0.64981	0.51581	NA	NA	NA	NA	NA
GTExv8.ALL.Pancreas	ENSG00000120709.10	5	138000000	138000000	0.1676	rs11741807	-2.79	rs17294563	0.0975	6.26	-1.039	292	292	susie	0.105607	3.73e-09	-1.09753	0.27241	NA	NA	NA	NA	NA
GTExv8.ALL.Pancreas	ENSG00000120733.13	5	138000000	138000000	0.0775	rs11741807	-2.79	rs217272	0.00663	4.07	-0.871	295	295	susie	0.013716	0.0229	0.38175	0.70265	NA	NA	NA	NA	NA
GTExv8.ALL.Pancreas	ENSG00000113013.12	5	139000000	139000000	0.0742	rs11741807	-2.79	rs7715815	0.00901	-3.68	0.588	321	321	susie	0.021663	0.00577	1.97695	0.04805	0.885	0.108	0.005	0.001	0.002
GTExv8.ALL.Pancreas	ENSG00000044115.20	5	139000000	139000000	0.048	rs11741807	-2.79	rs1651358	0.045	-4.19	1.707	313	313	susie	0.041436	0.000204	-1.71648	0.08607	NA	NA	NA	NA	NA
GTExv8.ALL.Pancreas	ENSG00000253404.1	5	139000000	139000000	0.5796	rs11741807	-2.79	rs700616	0.621	13.79	1.73	307	307	susie	0.612188	1.68e-64	1.69523	0.09003	NA	NA	NA	NA	NA
GTExv8.ALL.Pancreas	ENSG00000120725.12	5	139000000	139000000	0.0631	rs10074485	-2.55	rs10074461	0.051	5.04	0.883	264	264	susie	0.059773	9.34e-06	1.10742	0.26811	NA	NA	NA	NA	NA
GTExv8.ALL.Pancreas	ENSG00000170482.16	5	139000000	139000000	0.0982	rs10074485	-2.55	rs11477	0.0419	4.64	-1.019	271	271	susie	0.055174	2.03e-05	-0.99281	0.3208	NA	NA	NA	NA	NA
GTExv8.ALL.Pancreas	ENSG00000228672.3	5	139000000	139000000	0.1836	rs10074485	-2.55	rs11242465	0.0935	-5.57	-0.609	272	4	lasso	0.094278	2.65e-08	0.3285	0.74254	NA	NA	NA	NA	NA
GTExv8.ALL.Pancreas	ENSG00000170469.10	5	139000000	139000000	0.0811	rs10074485	-2.55	rs6860347	0.0367	-4.08	-0.153	273	5	lasso	0.009982	0.0447	0.38047	0.7036	NA	NA	NA	NA	NA
GTExv8.ALL.Pancreas	ENSG00000170464.9	5	139000000	139000000	0.576	rs6866496	-2.56	rs11242465	0.351	10.43	-0.609	270	11	enet	0.357674	3.46e-31	-0.40035	0.6889	NA	NA	NA	NA	NA
GTExv8.ALL.Pancreas	ENSG00000171604.11	5	140000000	140000000	0.1259	rs10074485	-2.55	rs601728	-0.000422	-3.68	0.177	253	253	susie	0.034884	0.000612	0.93504	0.34977	NA	NA	NA	NA	NA
GTExv8.ALL.Pancreas	ENSG00000243056.1	5	141000000	141000000	0.1395	rs1030667	2.4	rs12517200	0.0574	4.85	0.056	327	327	susie	0.058982	1.07e-05	0.59638	0.55092	NA	NA	NA	NA	NA
GTExv8.ALL.Pancreas	ENSG00000213523.10	5	141000000	141000000	0.2126	rs1030667	2.4	rs6860077	0.147	-7.54	0.456	328	328	susie	0.196706	2.38e-16	-0.02194	0.9825	NA	NA	NA	NA	NA
GTExv8.ALL.Pancreas	ENSG00000283602.1	5	141000000	141000000	0.118	rs1030667	2.4	rs778587	0.0574	4.9	0.312	328	328	susie	0.06661	2.95e-06	0.51307	0.60791	NA	NA	NA	NA	NA
GTExv8.ALL.Pancreas	ENSG00000113119.12	5	141000000	141000000	0.1642	rs1030667	2.4	rs3822356	0.0893	5.46	-1.378	343	7	lasso	0.077888	4.36e-07	-1.50663	0.13191	NA	NA	NA	NA	NA
GTExv8.ALL.Pancreas	ENSG00000113141.17	5	141000000	141000000	0.0565	rs1030667	2.4	rs34282994	0.0336	4.73	2.075	345	9	lasso	0.063978	4.6e-06	1.55929	0.11893	NA	NA	NA	NA	NA
GTExv8.ALL.Pancreas	ENSG00000131495.8	5	141000000	141000000	0.0694	rs1030667	2.4	rs778594	0.0205	-4.06	-0.062	345	5	lasso	0.03123	0.00113	-0.26388	0.79187	NA	NA	NA	NA	NA
GTExv8.ALL.Pancreas	ENSG00000120314.18	5	141000000	141000000	0.0481	rs17629011	-2.62	rs778596	0.0428	5	-0.152	347	347	susie	0.057815	1.3e-05	-0.18246	0.85522	NA	NA	NA	NA	NA
GTExv8.ALL.Pancreas	ENSG00000146007.10	5	141000000	141000000	0.0441	rs17629011	-2.62	rs778596	0.0208	4.61	-0.152	361	361	susie	0.047768	7.03e-05	-0.19376	0.84636	NA	NA	NA	NA	NA
GTExv8.ALL.Pancreas	ENSG00000204970.9	5	141000000	141000000	0.0757	rs17629011	-2.62	rs4151682	0.0464	-5.21	0.626	362	362	susie	0.061101	7.47e-06	-0.45691	0.64773	NA	NA	NA	NA	NA
GTExv8.ALL.Pancreas	ENSG00000204969.6	5	141000000	141000000	0.1616	rs17629011	-2.62	rs10060640	0.0917	-6.83	0.426	364	364	susie	0.099977	9.9e-09	-0.28943	0.77225	NA	NA	NA	NA	NA
GTExv8.ALL.Pancreas	ENSG00000255408.3	5	141000000	141000000	0.1347	rs17629011	-2.62	rs10477034	0.0996	-6.22	0.425	370	370	susie	0.10593	3.53e-09	-0.46789	0.63986	NA	NA	NA	NA	NA
GTExv8.ALL.Pancreas	ENSG00000204967.10	5	141000000	141000000	0.2206	rs17629011	-2.62	rs10050455	0.264	-9.47	0.523	371	22	enet	0.288017	2.28e-24	-0.06921	0.94482	NA	NA	NA	NA	NA
GTExv8.ALL.Pancreas	ENSG00000204965.8	5	141000000	141000000	0.0978	rs17629011	-2.62	rs10050455	0.102	-6.37	0.523	377	8	lasso	0.115964	6.12e-10	-0.14144	0.88752	NA	NA	NA	NA	NA
GTExv8.ALL.Pancreas	ENSG00000081842.17	5	141000000	141000000	0.0653	rs17629011	-2.62	rs2563263	0.0405	-4.59	0.52	376	376	susie	0.051226	3.93e-05	-0.39528	0.69263	NA	NA	NA	NA	NA
GTExv8.ALL.Pancreas	ENSG00000250120.6	5	141000000	141000000	0.1853	rs17629011	-2.62	rs1119032	0.0135	-4.79	-0.598	377	27	enet	0.05356	2.66e-05	0.68046	0.49621	NA	NA	NA	NA	NA
GTExv8.ALL.Pancreas	ENSG00000239389.7	5	141000000	141000000	0.2929	rs17629011	-2.62	rs6874218	0.147	7.55	-0.035	382	382	susie	0.153567	7.41e-13	0.09617	0.92338	NA	NA	NA	NA	NA
GTExv8.ALL.Pancreas	ENSG00000248383.4	5	141000000	141000000	0.1466	rs17629011	-2.62	rs31746	0.00277	3.99	0.629	401	401	susie	0.039412	0.000286	1.33592	0.18157	NA	NA	NA	NA	NA
GTExv8.ALL.Pancreas	ENSG00000243232.4	5	141000000	141000000	0.1739	rs17629011	-2.62	rs155811	0.00543	3.65	0.516	412	412	susie	0.031017	0.00118	0.42847	0.66831	NA	NA	NA	NA	NA
GTExv8.ALL.Pancreas	ENSG00000171815.5	5	141000000	141000000	0.1411	rs17629011	-2.62	rs2563292	0.0136	-3.89	0.893	440	440	susie	0.029939	0.00141	0.24004	0.8103	NA	NA	NA	NA	NA
GTExv8.ALL.Pancreas	ENSG00000113211.5	5	141000000	141000000	0.1137	rs17629011	-2.62	rs251021	-0.00266	3.46	-0.377	447	447	susie	-0.003008	0.767	0.17616	0.86017	NA	NA	NA	NA	NA
GTExv8.ALL.Pancreas	ENSG00000120322.3	5	141000000	141000000	0.5348	rs17629011	-2.62	rs1528587	0.422	11.34	-0.233	444	444	susie	0.414682	2.47e-37	-0.24814	0.80403	NA	NA	NA	NA	NA
GTExv8.ALL.Pancreas	ENSG00000120324.8	5	141000000	141000000	0.123	rs17629011	-2.62	rs4151692	0.0388	4.51	1.148	440	440	susie	0.033381	0.000789	1.24278	0.21395	NA	NA	NA	NA	NA
GTExv8.ALL.Pancreas	ENSG00000197479.6	5	141000000	141000000	0.2744	rs17629011	-2.62	rs1017091	0.168	7.61	0.908	444	27	enet	0.173999	1.72e-14	1.42251	0.15488	NA	NA	NA	NA	NA
GTExv8.ALL.Pancreas	ENSG00000120328.6	5	141000000	141000000	0.2307	rs17629011	-2.62	rs10477144	0.0781	5.69	1.223	448	6	lasso	0.089421	6.09e-08	1.08419	0.27828	NA	NA	NA	NA	NA
GTExv8.ALL.Pancreas	ENSG00000187372.11	5	141000000	141000000	0.1354	rs17629011	-2.62	rs2910006	0.0618	-5.2	1.325	450	6	lasso	0.078905	3.67e-07	-1.29059	0.19685	NA	NA	NA	NA	NA
GTExv8.ALL.Pancreas	ENSG00000120327.6	5	141000000	141000000	0.2809	rs17629011	-2.62	rs1017091	0.119	-6.25	0.908	459	8	lasso	0.122611	1.9e-10	-1.29166	0.19647	NA	NA	NA	NA	NA
GTExv8.ALL.Pancreas	ENSG00000146001.5	5	141000000	141000000	0.1842	rs17629011	-2.62	rs2306337	0.0462	4.75	0.61	466	6	lasso	0.075118	6.99e-07	0.09294	0.92595	NA	NA	NA	NA	NA
GTExv8.ALL.Pancreas	ENSG00000113248.5	5	141000000	141000000	0.2125	rs17629011	-2.62	rs11547633	0.0331	4.63	-0.371	466	5	lasso	0.075721	6.31e-07	0.52072	0.60256	NA	NA	NA	NA	NA
GTExv8.ALL.Pancreas	ENSG00000248449.2	5	141000000	141000000	0.1253	rs17629011	-2.62	rs17097521	-0.00323	3.28	-1.692	507	507	susie	0.017548	0.0117	0.76011	0.44719	NA	NA	NA	NA	NA
GTExv8.ALL.Pancreas	ENSG00000240184.6	5	141000000	141000000	0.152	rs17629011	-2.62	rs11748064	0.0528	-5.13	-1.072	500	17	enet	0.081929	2.19e-07	0.43438	0.66402	NA	NA	NA	NA	NA
GTExv8.ALL.Pancreas	ENSG00000131504.15	5	142000000	142000000	0.1478	rs17629011	-2.62	rs6860615	0.0204	-4.3	0.654	528	528	susie	0.022142	0.00531	0.09421	0.92494	NA	NA	NA	NA	NA
GTExv8.ALL.Pancreas	ENSG00000081791.8	5	142000000	142000000	0.2329	rs10515513	3.23	rs351260	0.22	-8.24	0.223	530	2	lasso	0.211402	1.4e-17	-0.22561	0.8215	NA	NA	NA	NA	NA
GTExv8.ALL.Pancreas	ENSG00000013561.17	5	142000000	142000000	0.0995	rs10515513	3.23	rs252136	0.0757	5.35	1.776	541	541	susie	0.081123	2.52e-07	1.82287	0.06832	NA	NA	NA	NA	NA
GTExv8.ALL.Pancreas	ENSG00000131507.10	5	142000000	142000000	0.1115	rs10515513	3.23	rs12655443	0.0854	-5.28	-1.779	583	10	enet	0.073466	9.25e-07	1.66192	0.09653	NA	NA	NA	NA	NA
GTExv8.ALL.Pancreas	ENSG00000249363.1	5	146000000	146000000	0.0945	rs6883479	-2.79	rs1654135	0.019	4.03	-0.24	383	383	susie	0.017116	0.0126	-0.1444	0.88519	NA	NA	NA	NA	NA
GTExv8.ALL.Pancreas	ENSG00000156463.17	5	146000000	146000000	0.1626	rs6883479	-2.79	rs4913056	0.0446	5.15	1.339	401	401	susie	0.05381	2.55e-05	1.2291	0.21904	NA	NA	NA	NA	NA
GTExv8.ALL.Pancreas	ENSG00000133706.17	5	146000000	146000000	0.3465	rs6883479	-2.79	rs6877277	0.424	11.57	-0.941	432	432	susie	0.430989	3.35e-39	-0.90147	0.36734	NA	NA	NA	NA	NA
GTExv8.ALL.Pancreas	ENSG00000250343.1	5	147000000	147000000	0.2344	rs6580495	3.16	rs4705158	0.0451	5.28	-0.168	407	25	enet	0.121925	2.15e-10	0.71497	0.47463	NA	NA	NA	NA	NA
GTExv8.ALL.Pancreas	ENSG00000169302.14	5	147000000	147000000	0.2805	rs6580495	3.16	rs4705158	0.0383	5.58	-0.168	407	60	enet	0.101609	7.46e-09	0.64556	0.51856	NA	NA	NA	NA	NA
GTExv8.ALL.Pancreas	ENSG00000133710.15	5	148000000	148000000	0.1186	rs6580495	3.16	rs6864564	0.0339	4.69	-0.573	441	18	enet	0.069624	1.77e-06	-0.14824	0.88215	NA	NA	NA	NA	NA
GTExv8.ALL.Pancreas	ENSG00000145882.10	5	149000000	149000000	0.3622	rs6875902	3.33	rs353275	0.0984	-6.62	0.049	577	8	enet	0.167131	6.16e-14	0.19322	0.84679	NA	NA	NA	NA	NA
GTExv8.ALL.Pancreas	ENSG00000164296.6	5	150000000	150000000	0.152	rs6888551	-3.77	rs4705404	-0.00305	-3.56	-2.031	568	568	susie	0.011083	0.0366	1.37518	0.16908	NA	NA	NA	NA	NA
GTExv8.ALL.Pancreas	ENSG00000113716.12	5	150000000	150000000	0.2779	rs6888551	-3.77	rs245081	0.0693	-6.6	-2.038	568	3	lasso	0.155324	5.38e-13	1.03645	0.29999	NA	NA	NA	NA	NA
GTExv8.ALL.Pancreas	ENSG00000197083.11	5	151000000	151000000	0.6692	rs17111998	-2.64	rs2126921	0.302	-10.55	-1.918	527	15	enet	0.57256	4.38e-58	1.66346	0.09622	NA	NA	NA	NA	NA
GTExv8.ALL.Pancreas	ENSG00000196743.8	5	151000000	151000000	0.2248	rs17111998	-2.98	rs3806953	0.0379	-5.34	0.021	626	26	enet	0.069426	1.83e-06	-0.73671	0.4613	NA	NA	NA	NA	NA
GTExv8.ALL.Pancreas	ENSG00000123643.12	5	151000000	151000000	0.5525	rs17111998	-2.74	rs357629	0.441	-11.64	-0.099	625	625	susie	0.475539	1.38e-44	0.04821	0.96155	NA	NA	NA	NA	NA
GTExv8.ALL.Pancreas	ENSG00000260581.1	5	152000000	152000000	0.3458	rs1662208	-2.8	rs357629	0.144	7.62	-0.099	563	22	enet	0.224762	1.02e-18	-0.08866	0.92935	NA	NA	NA	NA	NA
GTExv8.ALL.Pancreas	ENSG00000113140.10	5	152000000	152000000	0.1276	rs1662208	-2.8	rs4958483	0.052	-5.02	0.643	554	554	susie	0.05678	1.55e-05	-0.42588	0.6702	NA	NA	NA	NA	NA
GTExv8.ALL.Pancreas	ENSG00000177556.11	5	152000000	152000000	0.1172	rs1662208	-2.8	rs7341167	0.054	-5.33	0.111	556	556	susie	0.058073	1.24e-05	0.09501	0.9243	NA	NA	NA	NA	NA
GTExv8.ALL.Pancreas	ENSG00000213433.5	5	152000000	152000000	0.1044	rs1662208	-2.8	rs41494545	0.0513	-5.24	0.014	551	551	susie	0.066358	3.08e-06	-0.08401	0.93305	NA	NA	NA	NA	NA
GTExv8.ALL.Pancreas	ENSG00000275765.5	5	152000000	152000000	0.1499	rs1662208	-2.8	rs2347597	0.102	-6.11	0.019	549	549	susie	0.107108	2.87e-09	-0.00342	0.99727	NA	NA	NA	NA	NA
GTExv8.ALL.Pancreas	ENSG00000164574.15	5	154000000	154000000	0.2497	rs7702525	-2.94	rs10072289	0.0729	-5.94	0.16	496	27	enet	0.13745	1.36e-11	-0.93159	0.35155	NA	NA	NA	NA	NA
GTExv8.ALL.Pancreas	ENSG00000164576.11	5	154000000	154000000	0.3455	rs7702525	-2.94	rs17116169	0.159	-7.36	-0.378	463	23	enet	0.173504	1.89e-14	0.43045	0.66687	NA	NA	NA	NA	NA
GTExv8.ALL.Pancreas	ENSG00000082516.8	5	155000000	155000000	0.0979	rs4958792	-2.71	rs348735	0.0188	3.78	0.592	420	420	susie	0.021224	0.00622	-0.36651	0.71399	NA	NA	NA	NA	NA
GTExv8.ALL.Pancreas	ENSG00000055163.19	5	157000000	157000000	0.182	rs10515750	-2.16	rs10038502	0.015	3.79	-0.011	471	13	enet	0.036426	0.000472	-0.31129	0.75558	NA	NA	NA	NA	NA
GTExv8.ALL.Pancreas	ENSG00000135074.15	5	158000000	158000000	0.1705	rs11750888	-2.5	rs4579243	0.0371	5.45	0.566	527	8	lasso	0.107761	2.57e-09	0.72993	0.46543	NA	NA	NA	NA	NA
GTExv8.ALL.Pancreas	ENSG00000155858.5	5	158000000	158000000	0.1963	rs1173472	-2.61	rs17054764	-0.00144	3.62	1.718	543	543	susie	0.029747	0.00146	0.25588	0.79804	NA	NA	NA	NA	NA
GTExv8.ALL.Pancreas	ENSG00000164330.16	5	159000000	159000000	0.0959	rs4315909	2.49	rs2420211	0.0416	4.44	-0.442	399	399	susie	0.01885	0.00936	-0.51507	0.6065	NA	NA	NA	NA	NA
GTExv8.ALL.Pancreas	ENSG00000279204.1	5	159000000	159000000	0.1123	rs4315909	2.49	rs2546890	0.0163	-4.33	0.319	397	397	susie	0.003372	0.155	-0.39253	0.69466	NA	NA	NA	NA	NA
GTExv8.ALL.Pancreas	ENSG00000145860.11	5	159000000	159000000	0.0898	rs4315909	2.49	rs12188736	-0.000628	-3.49	-0.008	423	423	susie	0.017114	0.0126	-0.80188	0.42262	NA	NA	NA	NA	NA
GTExv8.ALL.Pancreas	ENSG00000164609.9	5	160000000	160000000	0.1463	rs1432789	-2.98	rs17057781	0.103	5.86	0.799	468	468	susie	0.101127	8.11e-09	0.71538	0.47437	NA	NA	NA	NA	NA
GTExv8.ALL.Pancreas	ENSG00000118322.12	5	161000000	161000000	0.4434	rs1432789	-2.98	rs6894908	0.273	-9.35	0.728	578	578	susie	0.272593	6.03e-23	-0.77385	0.43902	NA	NA	NA	NA	NA
GTExv8.ALL.Pancreas	ENSG00000113328.18	5	163000000	163000000	0.3207	rs13159031	2.91	rs10515860	0.106	-5.95	0.49	459	5	lasso	0.116337	5.73e-10	-0.06217	0.95043	NA	NA	NA	NA	NA
GTExv8.ALL.Pancreas	ENSG00000188573.7	5	169000000	169000000	0.5374	rs1432910	-2.66	rs6873664	0.461	11.85	-0.694	609	5	lasso	0.478044	6.66e-45	-0.50127	0.61618	NA	NA	NA	NA	NA
GTExv8.ALL.Pancreas	ENSG00000040275.16	5	170000000	170000000	0.2442	rs17670466	-4.06	rs4493692	0.0624	6.4	1.008	632	632	susie	0.171037	2.99e-14	0.52793	0.59755	NA	NA	NA	NA	NA
GTExv8.ALL.Pancreas	ENSG00000204764.13	5	171000000	171000000	0.1637	rs6870687	2.95	rs1559160	0.0342	-4.38	-0.585	468	7	lasso	0.032646	0.000893	0.27617	0.78242	NA	NA	NA	NA	NA
GTExv8.ALL.Pancreas	ENSG00000174705.12	5	172000000	172000000	0.1621	rs7713320	2.82	rs2060228	0.00804	-3.5	-0.56	556	556	susie	0.010673	0.0394	0.41427	0.67868	NA	NA	NA	NA	NA
GTExv8.ALL.Pancreas	ENSG00000113734.17	5	173000000	173000000	0.3332	rs17076110	2.92	rs5745110	0.254	-8.86	-0.684	563	18	enet	0.255629	2.04e-21	1.48087	0.13864	NA	NA	NA	NA	NA
GTExv8.ALL.Pancreas	ENSG00000113739.10	5	173000000	173000000	0.2142	rs6887840	3.23	rs254790	0.0732	-6.82	-1.252	590	10	enet	0.185099	2.16e-15	1.62465	0.10424	NA	NA	NA	NA	NA
GTExv8.ALL.Pancreas	ENSG00000145919.10	5	174000000	174000000	0.2548	rs6887840	3.23	rs12517954	0.0012	4.26	0.271	572	38	enet	0.085355	1.22e-07	-1.01997	0.30774	NA	NA	NA	NA	NA
GTExv8.ALL.Pancreas	ENSG00000253428.1	5	174000000	174000000	0.4638	rs6887840	3.23	rs703724	0.347	10.32	-0.658	591	591	susie	0.352537	1.16e-30	-0.69023	0.49005	NA	NA	NA	NA	NA
GTExv8.ALL.Pancreas	ENSG00000253686.1	5	174000000	174000000	0.5131	rs6887840	3.23	rs703724	0.344	10.29	-0.658	611	611	susie	0.349658	2.29e-30	-0.61937	0.53567	NA	NA	NA	NA	NA
GTExv8.ALL.Pancreas	ENSG00000113742.12	5	174000000	174000000	0.1484	rs6887840	3.23	rs875741	0.0595	5.04	0.674	633	633	susie	0.039922	0.000262	0.55906	0.57612	NA	NA	NA	NA	NA
GTExv8.ALL.Pancreas	ENSG00000182230.11	5	176000000	176000000	0.4374	rs2963295	2.83	rs6556241	0.277	9.87	-0.433	309	21	enet	0.337735	3.65e-29	0.35131	0.72535	NA	NA	NA	NA	NA
GTExv8.ALL.Pancreas	ENSG00000251414.1	5	176000000	176000000	0.1029	rs2963295	2.83	rs342010	0.0354	4.09	-0.335	302	5	lasso	0.047019	7.97e-05	-0.06031	0.95191	NA	NA	NA	NA	NA
GTExv8.ALL.Pancreas	ENSG00000175414.6	5	176000000	176000000	0.1285	rs2963295	2.83	rs10052522	0.0271	4.43	-1.256	302	24	enet	0.045007	0.000112	-0.11527	0.90823	NA	NA	NA	NA	NA
GTExv8.ALL.Pancreas	ENSG00000048162.20	5	176000000	176000000	0.2466	rs2963295	2.83	rs1065206	0.129	7.29	-0.718	301	8	lasso	0.177355	9.22e-15	-0.76177	0.4462	NA	NA	NA	NA	NA
GTExv8.ALL.Pancreas	ENSG00000146083.11	5	177000000	177000000	0.1689	rs2963295	2.83	rs10050798	-0.00329	2.95	1.264	357	357	susie	0.016552	0.0139	2.60967	0.00906	0.953	0.042	0.004	0	0.001
GTExv8.ALL.Pancreas	ENSG00000087206.16	5	177000000	177000000	0.2104	rs2963295	2.83	rs691141	0.076	5.34	0.783	383	5	lasso	0.082599	1.96e-07	0.71957	0.47179	NA	NA	NA	NA	NA
GTExv8.ALL.Pancreas	ENSG00000169230.9	5	177000000	177000000	0.1325	rs6885410	-2.81	rs6885410	0.0069	-3.18	-2.807	304	304	susie	0.018663	0.00966	0.79577	0.42617	NA	NA	NA	NA	NA
GTExv8.ALL.Pancreas	ENSG00000213347.10	5	177000000	177000000	0.2798	rs6885410	-2.81	rs11949767	0.151	7.06	-2.33	302	302	susie	0.182775	3.34e-15	-1.97684	0.04806	0	0.931	0	0.004	0.065
GTExv8.ALL.Pancreas	ENSG00000169223.14	5	177000000	177000000	0.1148	rs6885410	-2.81	rs11746443	0.0596	4.72	1.541	294	294	susie	0.041944	0.000187	1.7435	0.08125	NA	NA	NA	NA	NA
GTExv8.ALL.Pancreas	ENSG00000169220.17	5	177000000	177000000	0.118	rs6885410	-2.81	rs12654812	0.118	-6.1	1.876	292	292	susie	0.115531	6.6e-10	-1.48945	0.13637	NA	NA	NA	NA	NA
GTExv8.ALL.Pancreas	ENSG00000146094.13	5	178000000	178000000	0.3901	rs6885410	-2.81	rs3805550	0.324	10.01	1.199	258	4	lasso	0.318258	3.03e-27	1.26207	0.20692	NA	NA	NA	NA	NA
GTExv8.ALL.Pancreas	ENSG00000184840.11	5	178000000	178000000	0.1735	rs6885410	-2.81	rs234375	0.051	-5.39	1.029	240	18	enet	0.089627	5.88e-08	-1.35411	0.1757	NA	NA	NA	NA	NA
GTExv8.ALL.Pancreas	ENSG00000027847.13	5	178000000	178000000	0.1717	rs6885410	-2.81	rs2334991	0.0792	-6.28	-0.609	238	14	enet	0.090364	5.18e-08	0.94522	0.34455	NA	NA	NA	NA	NA
GTExv8.ALL.Pancreas	ENSG00000247679.2	5	178000000	178000000	0.1906	rs6885410	-2.81	rs34327383	0.148	7.55	-0.347	235	12	enet	0.164741	9.58e-14	-0.61315	0.53978	NA	NA	NA	NA	NA
GTExv8.ALL.Pancreas	ENSG00000246596.6	5	178000000	178000000	0.1599	rs6885410	-2.81	rs6600989	0.0906	5.65	0.153	241	241	susie	0.088902	6.66e-08	0.04317	0.96557	NA	NA	NA	NA	NA
GTExv8.ALL.Pancreas	ENSG00000249109.1	5	178000000	178000000	0.1936	rs6885410	-2.81	rs6601075	0.0723	6.05	0.487	295	295	susie	0.09168	4.14e-08	0.4469	0.65495	NA	NA	NA	NA	NA
GTExv8.ALL.Pancreas	ENSG00000170074.19	5	178000000	178000000	0.5073	rs6885410	-2.81	rs6601075	0.209	8.09	0.487	295	10	lasso	0.319545	2.27e-27	0.23425	0.81479	NA	NA	NA	NA	NA
GTExv8.ALL.Pancreas	ENSG00000170089.15	5	178000000	178000000	0.6294	rs6885410	-2.81	rs4958955	0.353	10.4	0.771	305	305	susie	0.374305	6.35e-33	0.59863	0.54942	NA	NA	NA	NA	NA
GTExv8.ALL.Pancreas	ENSG00000249684.5	5	178000000	178000000	0.2845	rs2545802	-2.59	rs4958955	0.134	6.58	0.771	343	4	lasso	0.157421	3.67e-13	0.56297	0.57346	NA	NA	NA	NA	NA
GTExv8.ALL.Pancreas	ENSG00000204677.10	5	178000000	178000000	0.551	rs2545802	-2.59	rs4246820	0.212	8.57	-1.025	367	12	lasso	0.327634	3.67e-28	-0.58254	0.5602	NA	NA	NA	NA	NA
GTExv8.ALL.Pancreas	ENSG00000218227.3	5	178000000	178000000	0.4767	rs7721938	2.33	rs13165367	0.227	8.41	-0.468	389	9	lasso	0.219641	2.81e-18	-0.61447	0.53891	NA	NA	NA	NA	NA
GTExv8.ALL.Pancreas	ENSG00000113240.12	5	179000000	179000000	0.3472	rs7721938	2.33	rs4419608	0.0536	-5.2	-0.141	572	29	enet	0.115397	6.76e-10	0.85245	0.39397	NA	NA	NA	NA	NA
GTExv8.ALL.Pancreas	ENSG00000250420.8	5	179000000	179000000	0.4675	rs416646	-3.12	rs10055695	0.366	10.57	0.408	576	576	susie	0.361158	1.51e-31	0.2545	0.79911	NA	NA	NA	NA	NA
GTExv8.ALL.Pancreas	ENSG00000178338.10	5	179000000	179000000	0.2586	rs416646	-3.12	rs7702879	0.0475	4.66	0.279	578	578	susie	0.049089	5.63e-05	0.19348	0.84658	NA	NA	NA	NA	NA
GTExv8.ALL.Pancreas	ENSG00000234284.6	5	179000000	179000000	0.1175	rs416646	-3.12	rs3776818	0.00826	-3.88	-0.212	561	561	susie	0.029266	0.00158	0.46939	0.63879	NA	NA	NA	NA	NA
GTExv8.ALL.Pancreas	ENSG00000169045.17	5	180000000	180000000	0.111	rs416646	-3.12	rs4701132	0.00489	-4.32	0.633	479	479	susie	0.018938	0.00922	0.01264	0.98992	NA	NA	NA	NA	NA
GTExv8.ALL.Pancreas	ENSG00000127022.14	5	180000000	180000000	0.1695	rs416646	-3.12	rs13182141	0.0128	-4.14	-0.823	461	12	enet	0.032208	0.000962	-0.17489	0.86116	NA	NA	NA	NA	NA
GTExv8.ALL.Pancreas	ENSG00000197226.12	5	180000000	180000000	0.5151	rs4701113	2.18	rs10054440	0.163	7.09	0.492	440	440	susie	0.292009	9.67e-25	-0.74429	0.4567	NA	NA	NA	NA	NA
GTExv8.ALL.Pancreas	ENSG00000113269.13	5	180000000	180000000	0.3863	rs13164626	2.55	rs1103811	0.161	7.17	1.144	411	411	susie	0.202137	8.42e-17	0.36323	0.71643	NA	NA	NA	NA	NA
GTExv8.ALL.Pancreas	ENSG00000253908.1	5	180000000	180000000	0.1651	rs13164626	2.55	rs6601107	-0.00277	-3.43	-1.504	442	442	susie	0.009338	0.0502	-0.38218	0.70233	NA	NA	NA	NA	NA
GTExv8.ALL.Pancreas	ENSG00000050748.17	5	180000000	180000000	0.2596	rs13164626	2.55	rs6601107	0.0809	-6.15	-1.504	442	19	enet	0.116089	5.99e-10	1.36851	0.17115	NA	NA	NA	NA	NA
GTExv8.ALL.Pancreas	ENSG00000131446.16	5	181000000	181000000	0.1507	rs13164626	2.55	rs4078420	0.0403	4.18	-0.841	371	371	susie	0.024008	0.00386	-0.88685	0.37516	NA	NA	NA	NA	NA
GTExv8.ALL.Pancreas	ENSG00000196670.13	5	181000000	181000000	0.2341	rs7729642	-2.76	rs2619754	0.029	4.16	-0.407	347	347	susie	0.021806	0.00563	-0.16008	0.87282	NA	NA	NA	NA	NA
GTExv8.ALL.Pancreas	ENSG00000113303.11	5	181000000	181000000	0.2007	rs1363537	-3.56	rs17704291	0.148	-7.22	0.119	328	11	enet	0.184024	2.64e-15	-0.09275	0.9261	NA	NA	NA	NA	NA
GTExv8.ALL.Pancreas	ENSG00000168903.8	5	181000000	181000000	0.3884	NA	NA	NA	NA	NA	NA	297	0	enet	0.320897	1.68e-27	NA	NA	NA	NA	NA	NA	NA
GTExv8.ALL.Pancreas	ENSG00000146054.17	5	181000000	181000000	0.2033	NA	NA	NA	NA	NA	NA	209	0	lasso	0.059937	9.09e-06	NA	NA	NA	NA	NA	NA	NA
GTExv8.ALL.Pancreas	ENSG00000248275.1	5	181000000	181000000	0.6114	NA	NA	NA	NA	NA	NA	184	0	lasso	0.435185	1.09e-39	NA	NA	NA	NA	NA	NA	NA
GTExv8.ALL.Pancreas	ENSG00000137265.14	6	392000	392000	0.1426	rs12203592	3.25	rs2317079	0.0118	-3.42	-0.759	420	420	susie	0.016466	0.0142	0.032	0.974505	NA	NA	NA	NA	NA
GTExv8.ALL.Pancreas	ENSG00000112685.13	6	693000	693000	0.1042	rs12203592	3.25	rs9392573	-0.0032	3.74	0.172	627	627	susie	0.007481	0.0706	-1.4117	0.158044	NA	NA	NA	NA	NA
GTExv8.ALL.Pancreas	ENSG00000272463.1	6	711000	711000	0.1677	rs12203592	3.25	rs2244443	0.14	-6.72	0.467	623	623	susie	0.13422	2.42e-11	-0.4734	0.635939	NA	NA	NA	NA	NA
GTExv8.ALL.Pancreas	ENSG00000164379.6	6	1310000	1310000	0.2126	rs7754428	3.01	rs12191625	0.122	6.25	-0.207	747	747	susie	0.113345	9.68e-10	-0.2973	0.766215	NA	NA	NA	NA	NA
GTExv8.ALL.Pancreas	ENSG00000272279.1	6	1530000	1530000	0.4159	rs7754428	3.01	rs2317967	0.144	7.31	0.179	705	54	enet	0.166137	7.4e-14	0.1674	0.867081	NA	NA	NA	NA	NA
GTExv8.ALL.Pancreas	ENSG00000250903.8	6	2250000	2250000	0.1568	rs10223785	-2.83	rs9503194	0.0118	3.55	-1.028	538	3	lasso	0.035511	0.000551	-0.9105	0.362566	NA	NA	NA	NA	NA
GTExv8.ALL.Pancreas	ENSG00000272465.1	6	2440000	2440000	0.2195	rs316364	-3.14	rs4959669	0.129	6.51	0.741	549	549	susie	0.118677	3.8e-10	0.9386	0.347946	NA	NA	NA	NA	NA
GTExv8.ALL.Pancreas	ENSG00000145949.9	6	2750000	2750000	0.4963	rs316364	-3.14	rs2038760	0.298	9.57	-0.101	583	32	enet	0.360327	1.84e-31	-0.7248	0.468549	NA	NA	NA	NA	NA
GTExv8.ALL.Pancreas	ENSG00000021355.12	6	2840000	2840000	0.1077	rs316364	-3.14	rs6939996	-0.00255	3.79	-0.814	652	652	susie	0.002958	0.169	-2.2327	0.025566	0.851	0.137	0.008	0.001	0.002
GTExv8.ALL.Pancreas	ENSG00000230438.6	6	2880000	2880000	0.7776	rs316364	-3.14	rs12530071	0.0954	-6.65	-0.027	661	661	susie	0.596805	6.17e-62	0.0483	0.961499	NA	NA	NA	NA	NA
GTExv8.ALL.Pancreas	ENSG00000124570.17	6	2970000	2970000	0.1609	rs316364	-3.14	rs2071004	-0.00316	3.65	1.218	670	31	enet	0.028869	0.00169	0.7512	0.452535	NA	NA	NA	NA	NA
GTExv8.ALL.Pancreas	ENSG00000124588.19	6	2990000	2990000	0.588	rs316364	-3.14	rs4149360	0.288	-9.68	-0.274	675	45	enet	0.372764	9.24e-33	-0.7577	0.448624	NA	NA	NA	NA	NA
GTExv8.ALL.Pancreas	ENSG00000137275.13	6	3060000	3060000	0.3563	rs316364	-3.14	rs12200314	0.0299	-6.46	1.126	654	17	enet	0.174684	1.52e-14	-0.1929	0.847055	NA	NA	NA	NA	NA
GTExv8.ALL.Pancreas	ENSG00000272277.1	6	3070000	3070000	0.3529	rs316364	-3.14	rs12200314	0.222	9.18	1.126	651	28	enet	0.269256	1.21e-22	0.6478	0.51714	NA	NA	NA	NA	NA
GTExv8.ALL.Pancreas	ENSG00000180822.11	6	3230000	3230000	0.3181	rs316364	-3.14	rs4337973	0.196	-8.49	-0.071	607	16	enet	0.257015	1.54e-21	0.0121	0.990307	NA	NA	NA	NA	NA
GTExv8.ALL.Pancreas	ENSG00000260604.2	6	3910000	3910000	0.1556	rs9503697	-2.76	rs4959895	0.0154	-5.55	0.82	609	21	enet	0.035621	0.000541	-0.1958	0.844801	NA	NA	NA	NA	NA
GTExv8.ALL.Pancreas	ENSG00000185689.15	6	4080000	4080000	0.2427	rs9503697	-2.92	rs649725	0.123	-6.59	-0.344	633	633	susie	0.136533	1.6e-11	0.147	0.883163	NA	NA	NA	NA	NA
GTExv8.ALL.Pancreas	ENSG00000145975.14	6	4090000	4090000	0.0989	rs9503697	-2.99	rs688176	0.0139	-4.83	-0.297	630	6	enet	0.042081	0.000183	0.5858	0.557997	NA	NA	NA	NA	NA
GTExv8.ALL.Pancreas	ENSG00000269985.1	6	5460000	5460000	0.4825	rs760612	2.87	rs2472866	0.319	-9.93	0.287	628	628	susie	0.317242	3.8e-27	-0.2556	0.798276	NA	NA	NA	NA	NA
GTExv8.ALL.Pancreas	ENSG00000124491.15	6	6320000	6320000	0.2998	rs9379007	3.01	rs4959366	-0.000887	-3.87	0.799	746	746	susie	0.000477	0.285	0.0316	0.974796	NA	NA	NA	NA	NA
GTExv8.ALL.Pancreas	ENSG00000239264.8	6	7910000	7910000	0.1793	rs2294436	-3.45	rs3812162	0.156	6.99	-0.031	616	616	susie	0.138668	1.09e-11	-0.1794	0.857643	NA	NA	NA	NA	NA
GTExv8.ALL.Pancreas	ENSG00000124802.11	6	8100000	8100000	0.1012	rs2294436	-3.45	rs1889559	0.0431	-4.85	-1.765	591	591	susie	0.049141	5.58e-05	1.8839	0.059583	NA	NA	NA	NA	NA
GTExv8.ALL.Pancreas	ENSG00000124786.9	6	8440000	8440000	0.1078	rs2294436	-3.45	rs995838	0.0208	4.76	0.28	481	481	susie	0.041199	0.000212	0.4161	0.67736	NA	NA	NA	NA	NA
GTExv8.ALL.Pancreas	ENSG00000230939.1	6	8780000	8780000	0.1716	rs4246082	-2.68	rs1360054	0.137	6.74	-0.748	399	5	lasso	0.135532	1.92e-11	-0.8083	0.418925	NA	NA	NA	NA	NA
GTExv8.ALL.Pancreas	ENSG00000111846.16	6	10500000	10500000	0.1584	rs7349866	-3.19	rs3798745	0.0955	-5.59	-0.296	523	523	susie	0.10152	7.58e-09	0.3423	0.732153	NA	NA	NA	NA	NA
GTExv8.ALL.Pancreas	ENSG00000272097.1	6	10700000	10700000	0.1339	rs7349866	-3.19	rs7755748	0.00799	3.84	0.839	476	25	enet	0.029563	0.0015	0.7501	0.453173	NA	NA	NA	NA	NA
GTExv8.ALL.Pancreas	ENSG00000137210.13	6	10700000	10700000	0.2178	rs7349866	-3.19	rs1931017	-5.48e-05	-3.51	-0.737	476	9	lasso	0.010296	0.0422	0.8304	0.406327	NA	NA	NA	NA	NA
GTExv8.ALL.Pancreas	ENSG00000153157.12	6	10900000	10900000	0.6333	rs7349866	-3.19	rs9379896	0.374	-10.7	1.627	472	472	susie	0.432976	1.97e-39	-1.6427	0.100453	NA	NA	NA	NA	NA
GTExv8.ALL.Pancreas	ENSG00000197977.3	6	11000000	11000000	0.1211	rs2018035	-2.56	rs4711171	0.00236	3.64	0.15	471	4	lasso	0.00864	0.057	-0.6178	0.536704	NA	NA	NA	NA	NA
GTExv8.ALL.Pancreas	ENSG00000205269.5	6	11500000	11500000	0.1286	rs6456830	2.54	rs604711	-0.000226	-3.82	0.584	637	637	susie	0.001939	0.208	0.3367	0.736321	NA	NA	NA	NA	NA
GTExv8.ALL.Pancreas	ENSG00000215022.7	6	13300000	13300000	0.1026	rs4715377	-3.2	rs454563	0.0332	-4.04	0.092	522	3	lasso	0.038215	0.00035	-0.5276	0.597798	NA	NA	NA	NA	NA
GTExv8.ALL.Pancreas	ENSG00000145979.17	6	13300000	13300000	0.254	rs4715377	-3.2	rs2496142	0.0772	-5.45	0.905	512	512	susie	0.090417	5.14e-08	0.9753	0.329394	NA	NA	NA	NA	NA
GTExv8.ALL.Pancreas	ENSG00000124523.15	6	13600000	13600000	0.3466	rs4715377	-3.2	rs2804916	0.273	-9.21	-0.174	516	516	susie	0.272616	6e-23	0.1821	0.855492	NA	NA	NA	NA	NA
GTExv8.ALL.Pancreas	ENSG00000050393.11	6	13800000	13800000	0.2427	rs4715377	-3.2	rs1204158	0.0425	4.56	2.258	472	21	enet	0.066566	2.97e-06	1.2606	0.207444	NA	NA	NA	NA	NA
GTExv8.ALL.Pancreas	ENSG00000112149.9	6	14100000	14100000	0.2631	rs3823246	3.01	rs12205252	0.12	-6.78	-1.092	488	488	susie	0.124181	1.44e-10	1.1668	0.243294	NA	NA	NA	NA	NA
GTExv8.ALL.Pancreas	ENSG00000047579.19	6	15700000	15700000	0.2343	rs1342740	-2.56	rs2769563	0.0316	4.61	1.723	533	6	lasso	0.044004	0.000132	1.3504	0.176878	NA	NA	NA	NA	NA
GTExv8.ALL.Pancreas	ENSG00000137198.9	6	16200000	16200000	0.2041	rs7770341	2.6	rs4716052	0.106	-6.48	0.474	621	621	susie	0.11169	1.29e-09	-0.4901	0.624084	NA	NA	NA	NA	NA
GTExv8.ALL.Pancreas	ENSG00000230873.8	6	17100000	17100000	0.1589	rs6915537	-3.06	rs13200603	0.00883	4.32	-1.698	474	32	enet	0.016875	0.0132	-0.126	0.899724	NA	NA	NA	NA	NA
GTExv8.ALL.Pancreas	ENSG00000228412.7	6	19800000	19800000	0.246	rs2457322	-3.09	rs17483277	0.136	6.51	-0.53	541	6	lasso	0.101858	7.15e-09	-0.6768	0.498555	NA	NA	NA	NA	NA
GTExv8.ALL.Pancreas	ENSG00000172197.10	6	20200000	20200000	0.3051	rs2457322	-3.09	rs10447379	0.144	6.95	-0.074	530	530	susie	0.157539	3.59e-13	0.6379	0.523552	NA	NA	NA	NA	NA
GTExv8.ALL.Pancreas	ENSG00000272168.6	6	21700000	21700000	0.2466	rs6926388	-2.27	rs12210951	0.0122	-5.06	1.677	485	23	enet	0.072305	1.13e-06	-1.2634	0.206436	NA	NA	NA	NA	NA
GTExv8.ALL.Pancreas	ENSG00000146038.11	6	24400000	24400000	0.2459	rs9467023	3.54	rs9379650	0.129	-6.68	0.011	608	608	susie	0.126436	9.67e-11	0.1072	0.914642	NA	NA	NA	NA	NA
GTExv8.ALL.Pancreas	ENSG00000124532.14	6	24400000	24400000	0.1813	rs9467023	3.72	rs793683	0.0505	5.82	0.908	617	8	enet	0.087609	8.31e-08	1.141	0.253856	NA	NA	NA	NA	NA
GTExv8.ALL.Pancreas	ENSG00000112294.12	6	24500000	24500000	0.1672	rs9467023	3.57	rs7775073	0.157	-7	1.212	609	609	susie	0.154457	6.3e-13	-1.188	0.234845	NA	NA	NA	NA	NA
GTExv8.ALL.Pancreas	ENSG00000137261.13	6	24600000	24600000	0.4436	rs707887	3.52	rs3087943	0.23	8.47	-1.566	616	24	enet	0.267832	1.63e-22	-2.0302	0.042335	0	0.971	0	0.012	0.017
GTExv8.ALL.Pancreas	ENSG00000111802.13	6	24700000	24700000	0.1419	rs707887	3.52	rs2143337	0.0647	-4.72	-0.905	608	608	susie	0.04434	0.000125	0.9879	0.323188	NA	NA	NA	NA	NA
GTExv8.ALL.Pancreas	ENSG00000112308.12	6	24700000	24700000	0.459	rs707887	3.52	rs3813687	0.346	10.32	1.21	601	601	susie	0.346806	4.46e-30	1.217	0.223586	NA	NA	NA	NA	NA
GTExv8.ALL.Pancreas	ENSG00000112312.9	6	24800000	24800000	0.0961	rs707887	3.52	rs807532	0.00598	3.7	0.659	598	598	susie	0.027859	0.00201	1.3487	0.177447	NA	NA	NA	NA	NA
GTExv8.ALL.Pancreas	ENSG00000168405.15	6	25200000	25200000	0.2522	rs9467496	2.68	rs9295646	0.101	6.34	-0.569	601	25	enet	0.104841	4.26e-09	-0.5033	0.614776	NA	NA	NA	NA	NA
GTExv8.ALL.Pancreas	ENSG00000079691.17	6	25300000	25300000	0.1362	rs9467496	2.68	rs2206194	0.0332	3.88	-0.724	633	633	susie	0.028958	0.00167	0.785	0.432434	NA	NA	NA	NA	NA
GTExv8.ALL.Pancreas	ENSG00000079689.13	6	25700000	25700000	0.4926	rs9467496	2.68	rs6913169	0.282	-9.44	-0.339	630	11	lasso	0.313309	9.14e-27	0.4515	0.651645	NA	NA	NA	NA	NA
GTExv8.ALL.Pancreas	ENSG00000146039.10	6	25800000	25800000	0.3491	rs9467496	2.68	rs9379780	0.175	7.6	-1.148	650	650	susie	0.172579	2.25e-14	-1.1208	0.262364	NA	NA	NA	NA	NA
GTExv8.ALL.Pancreas	ENSG00000112343.10	6	26000000	26000000	0.2143	rs198806	-2.26	rs6901039	0.109	6.97	0.951	658	10	enet	0.177989	8.19e-15	0.9223	0.356359	NA	NA	NA	NA	NA
GTExv8.ALL.Pancreas	ENSG00000272462.2	6	26000000	26000000	0.0847	rs198806	-2.26	rs12192649	0.00642	-3.74	0.382	668	668	susie	0.026037	0.00273	-0.9318	0.351419	NA	NA	NA	NA	NA
GTExv8.ALL.Pancreas	ENSG00000124614.13	6	34400000	34400000	0.2358	rs12192171	-3.22	rs6925243	0.0839	5.4	1.01	364	364	susie	0.079687	3.21e-07	1.841	0.065621	NA	NA	NA	NA	NA
GTExv8.ALL.Pancreas	ENSG00000196821.9	6	34700000	34700000	0.4051	rs6915007	3.41	rs2814990	0.345	10.44	2.222	342	13	enet	0.351124	1.62e-30	2.1667	0.030261	0	0.948	0	0.01	0.043
GTExv8.ALL.Pancreas	ENSG00000124562.9	6	34800000	34800000	0.093	rs6915007	3.42	rs2744949	0.043	-4.83	1.281	357	357	susie	0.05532	1.98e-05	-1.2926	0.196135	NA	NA	NA	NA	NA
GTExv8.ALL.Pancreas	ENSG00000065060.16	6	34800000	34800000	0.183	rs6915007	3.41	rs7756405	0.212	8.32	1.087	359	3	lasso	0.218015	3.86e-18	1.2556	0.209267	NA	NA	NA	NA	NA
GTExv8.ALL.Pancreas	ENSG00000064995.16	6	34900000	34900000	0.2052	rs6915007	3.33	rs1737727	0.00733	3.66	2.163	376	43	enet	0.054284	2.35e-05	2.3636	0.018098	0.819	0.151	0.014	0.003	0.013
GTExv8.ALL.Pancreas	ENSG00000065029.14	6	35300000	35300000	0.0785	rs6915007	3.38	rs2894400	0.0144	-3.38	1.812	429	429	susie	0.019672	0.00812	-1.5877	0.112344	NA	NA	NA	NA	NA
GTExv8.ALL.Pancreas	ENSG00000198755.10	6	35500000	35500000	0.309	rs9394279	3.05	rs12525930	0.0379	4.97	1.676	425	19	enet	0.07279	1.04e-06	0.9	0.368127	NA	NA	NA	NA	NA
GTExv8.ALL.Pancreas	ENSG00000196748.9	6	35800000	35800000	0.4765	rs16876572	2.93	rs2478467	0.184	-8.45	-1.393	412	15	enet	0.331766	1.43e-28	0.8162	0.41437	NA	NA	NA	NA	NA
GTExv8.ALL.Pancreas	ENSG00000204140.9	6	35800000	35800000	0.5706	rs16876572	2.93	rs2766582	0.143	-7.56	-0.962	413	68	enet	0.213185	9.92e-18	1.4004	0.161402	NA	NA	NA	NA	NA
GTExv8.ALL.Pancreas	ENSG00000137392.9	6	35800000	35800000	0.5888	rs6920146	2.96	rs2766582	0.136	-7.11	-0.962	418	49	enet	0.192046	5.79e-16	2.0257	0.042799	0	0.969	0	0.011	0.02
GTExv8.ALL.Pancreas	ENSG00000197753.8	6	35800000	35800000	0.4801	rs6920146	3.11	rs2766582	0.152	-6.95	-0.962	421	421	susie	0.177887	8.35e-15	1.4993	0.133804	NA	NA	NA	NA	NA
GTExv8.ALL.Pancreas	ENSG00000096063.15	6	35900000	35900000	0.4111	rs9470086	2.84	rs9470147	0.148	8.02	-0.951	420	17	enet	0.296392	3.75e-25	0.2642	0.791597	NA	NA	NA	NA	NA
GTExv8.ALL.Pancreas	ENSG00000156711.16	6	36100000	36100000	0.3459	rs6914153	-2.71	rs1059227	0.245	-8.77	-0.089	372	10	enet	0.25099	5.28e-21	0.2069	0.8361	NA	NA	NA	NA	NA
GTExv8.ALL.Pancreas	ENSG00000246982.6	6	36200000	36200000	0.3687	rs3176326	-3.4	rs6906612	0.165	7.7	0.309	409	16	enet	0.234845	1.38e-19	0.5381	0.590498	NA	NA	NA	NA	NA
GTExv8.ALL.Pancreas	ENSG00000010030.13	6	36400000	36400000	0.2977	rs3176326	-3.4	rs2234071	0.237	-8.66	-1.202	490	490	susie	0.235405	1.23e-19	1.2707	0.203845	NA	NA	NA	NA	NA
GTExv8.ALL.Pancreas	ENSG00000198663.16	6	36900000	36900000	0.1112	rs3176326	-3.4	rs6901884	0.0561	5.06	1.255	540	540	susie	0.045227	0.000108	1.1886	0.234595	NA	NA	NA	NA	NA
GTExv8.ALL.Pancreas	ENSG00000137168.7	6	36900000	36900000	0.7513	rs3176326	-3.4	rs3778017	0.727	14.86	-0.19	538	538	susie	0.722637	1.37e-86	-0.19	0.849309	NA	NA	NA	NA	NA
GTExv8.ALL.Pancreas	ENSG00000164530.13	6	36900000	36900000	0.144	rs3176326	-3.4	rs9380614	6.29e-05	3.48	-0.657	531	531	susie	0.013008	0.026	-0.8856	0.375808	NA	NA	NA	NA	NA
GTExv8.ALL.Pancreas	ENSG00000137409.19	6	37000000	37000000	0.2008	rs3176326	-3.4	rs16889344	0.0508	-5.43	-2.541	540	10	lasso	0.090903	4.73e-08	1.8698	0.061508	NA	NA	NA	NA	NA
GTExv8.ALL.Pancreas	ENSG00000198937.8	6	37500000	37500000	0.1799	rs804841	-3.31	rs2776881	0.133	-6.94	1.009	495	495	susie	0.140603	7.73e-12	-1.2278	0.219504	NA	NA	NA	NA	NA
GTExv8.ALL.Pancreas	ENSG00000112139.14	6	37700000	37700000	0.4375	rs804841	-3.31	rs6938061	0.238	8.67	0.036	480	480	susie	0.227706	5.72e-19	-0.2796	0.779769	NA	NA	NA	NA	NA
GTExv8.ALL.Pancreas	ENSG00000124767.6	6	38700000	38700000	0.2189	rs6930268	-3.08	rs1049346	0.0171	-4.56	0.287	558	24	enet	0.04384	0.000136	0.7737	0.439098	NA	NA	NA	NA	NA
GTExv8.ALL.Pancreas	ENSG00000112164.5	6	39000000	39000000	0.3392	rs6930268	-3.08	rs2268650	0.0871	-6.3	0.323	635	55	enet	0.14711	2.39e-12	0.3557	0.722065	NA	NA	NA	NA	NA
GTExv8.ALL.Pancreas	ENSG00000164626.8	6	39200000	39200000	0.1294	rs6930268	-3.08	rs6929303	0.0139	-4.18	-0.605	621	621	susie	0.030119	0.00137	0.059	0.95294	NA	NA	NA	NA	NA
GTExv8.ALL.Pancreas	ENSG00000124780.13	6	39300000	39300000	0.2727	rs1033524	-2.6	rs3734619	0.166	7.27	0.369	607	24	enet	0.174607	1.54e-14	0.0644	0.948658	NA	NA	NA	NA	NA
GTExv8.ALL.Pancreas	ENSG00000164627.17	6	39700000	39700000	0.3609	rs9296298	-2.12	rs6933563	0.245	8.87	0.302	531	531	susie	0.250548	5.78e-21	0.1933	0.846754	NA	NA	NA	NA	NA
GTExv8.ALL.Pancreas	ENSG00000235033.7	6	39900000	39900000	0.0816	rs2436728	-2.39	rs2504082	0.0232	-4.36	0.566	521	521	susie	0.006656	0.0824	-0.5853	0.558369	NA	NA	NA	NA	NA
GTExv8.ALL.Pancreas	ENSG00000124615.17	6	39900000	39900000	0.3405	rs2436728	-2.27	rs2984659	0.116	7.36	0.485	521	41	enet	0.17568	1.26e-14	-0.0184	0.985295	NA	NA	NA	NA	NA
GTExv8.ALL.Pancreas	ENSG00000227131.1	6	40300000	40300000	0.228	rs2436728	-2.22	rs6458147	0.114	5.93	1.583	642	642	susie	0.11693	5.17e-10	1.3843	0.166277	NA	NA	NA	NA	NA
GTExv8.ALL.Pancreas	ENSG00000124602.9	6	41000000	41000000	0.3119	rs1535582	2.96	rs9381024	0.172	-8.12	-0.213	580	17	enet	0.194917	3.35e-16	0.1209	0.903795	NA	NA	NA	NA	NA
GTExv8.ALL.Pancreas	ENSG00000124701.5	6	41100000	41100000	0.1364	rs1535582	2.96	rs9367093	0.0156	4.09	0.423	574	25	enet	0.039709	0.000272	-0.4529	0.650601	NA	NA	NA	NA	NA
GTExv8.ALL.Pancreas	ENSG00000001167.14	6	41100000	41100000	0.389	rs1535582	2.96	rs6905117	0.3	9.83	-2.346	568	568	susie	0.308338	2.75e-26	-2.3028	0.021292	0	0.925	0	0.007	0.068
GTExv8.ALL.Pancreas	ENSG00000161912.17	6	41100000	41100000	0.503	rs13362583	3.16	rs6905117	0.435	11.63	-2.346	570	26	enet	0.44683	4.57e-41	-2.1321	0.032998	0	0.921	0	0.008	0.071
GTExv8.ALL.Pancreas	ENSG00000096088.16	6	41800000	41800000	0.4039	rs4623235	-3.27	rs1317897	0.19	7.79	0.408	513	513	susie	0.183729	2.79e-15	0.3678	0.713007	NA	NA	NA	NA	NA
GTExv8.ALL.Pancreas	ENSG00000214736.7	6	41800000	41800000	0.148	rs4623235	-3.27	rs9381096	0.0776	5.06	0.455	504	2	lasso	0.07033	1.57e-06	-0.4242	0.671387	NA	NA	NA	NA	NA
GTExv8.ALL.Pancreas	ENSG00000124641.15	6	41900000	41900000	0.1545	rs4623235	-3.27	rs6913232	0.0352	5.87	-1.993	471	9	enet	0.042607	0.000167	-2.7049	0.006833	0.001	0.824	0	0.01	0.164
GTExv8.ALL.Pancreas	ENSG00000112599.8	6	42200000	42200000	0.1623	rs4623235	-3.27	rs9381153	0.0332	-4.44	-0.302	408	408	susie	0.0288	0.00171	0.3587	0.719832	NA	NA	NA	NA	NA
GTExv8.ALL.Pancreas	ENSG00000048544.5	6	42200000	42200000	0.2793	rs4623235	-3.27	rs2180172	0.218	-8.56	-0.344	410	410	susie	0.226421	7.38e-19	0.3163	0.751783	NA	NA	NA	NA	NA
GTExv8.ALL.Pancreas	ENSG00000112619.7	6	42700000	42700000	0.299	rs4714666	2.43	rs835	0.313	9.91	0.157	363	363	susie	0.307582	3.24e-26	0.1851	0.853156	NA	NA	NA	NA	NA
GTExv8.ALL.Pancreas	ENSG00000146223.14	6	42900000	42900000	0.1229	rs1570222	2.49	rs2395939	0.0969	-6.01	1.821	353	353	susie	0.110458	1.6e-09	-1.8717	0.061249	NA	NA	NA	NA	NA
GTExv8.ALL.Pancreas	ENSG00000137161.16	6	42900000	42900000	0.1261	rs1570222	2.49	rs9472004	-0.00244	-3.68	-0.627	361	16	enet	0.012134	0.0303	0.5693	0.569152	NA	NA	NA	NA	NA
GTExv8.ALL.Pancreas	ENSG00000231113.2	6	42900000	42900000	0.215	rs1570222	2.49	rs9462856	0.0644	-4.69	-1.515	363	24	enet	0.063463	5.02e-06	0.4909	0.623467	NA	NA	NA	NA	NA
GTExv8.ALL.Pancreas	ENSG00000124713.5	6	43000000	43000000	0.1192	rs1570222	2.49	rs9471932	0.0409	-4.79	0.744	372	25	enet	0.057335	1.41e-05	-0.3811	0.703138	NA	NA	NA	NA	NA
GTExv8.ALL.Pancreas	ENSG00000124587.13	6	43000000	43000000	0.6399	rs1570222	2.49	rs2395943	0.483	-12.15	-1.438	372	372	susie	0.526958	2.13e-51	1.2306	0.218476	NA	NA	NA	NA	NA
GTExv8.ALL.Pancreas	ENSG00000124541.6	6	43000000	43000000	0.1143	rs1570222	2.49	rs6926418	0.000566	4.36	0.696	366	20	enet	0.027489	0.00214	0.377	0.706191	NA	NA	NA	NA	NA
GTExv8.ALL.Pancreas	ENSG00000272223.1	6	43000000	43000000	0.1283	rs1570222	2.49	rs4714652	0.0415	-4.56	-0.188	370	9	lasso	0.039381	0.000287	-0.6904	0.489964	NA	NA	NA	NA	NA
GTExv8.ALL.Pancreas	ENSG00000137171.14	6	43000000	43000000	0.1877	rs1570222	2.49	rs3793021	0.0345	4.53	-0.822	367	29	enet	0.039104	0.000301	0.6836	0.494197	NA	NA	NA	NA	NA
GTExv8.ALL.Pancreas	ENSG00000044090.8	6	43100000	43100000	0.3172	rs1570222	2.49	rs4714660	0.148	-7.5	0.341	368	13	enet	0.180956	4.7e-15	0.1498	0.880915	NA	NA	NA	NA	NA
GTExv8.ALL.Pancreas	ENSG00000112655.15	6	43100000	43100000	0.121	rs1570222	2.49	rs1537638	-0.00326	3.45	-1.229	371	18	enet	-0.000738	0.379	-1.0038	0.315479	NA	NA	NA	NA	NA
GTExv8.ALL.Pancreas	ENSG00000112667.12	6	43200000	43200000	0.3926	rs1570222	2.49	rs7832	0.26	-9.01	1.51	365	365	susie	0.261352	6.28e-22	-1.6227	0.104648	NA	NA	NA	NA	NA
GTExv8.ALL.Pancreas	ENSG00000171462.14	6	43500000	43500000	0.1405	rs4426996	-2.62	rs2125739	0.00693	-4.01	0.595	425	7	enet	0.010475	0.0408	0.7203	0.471348	NA	NA	NA	NA	NA
GTExv8.ALL.Pancreas	ENSG00000137221.14	6	43500000	43500000	0.1193	rs4426996	-2.62	rs17287935	0.0965	6.01	-0.135	424	424	susie	0.107383	2.74e-09	-0.1228	0.902244	NA	NA	NA	NA	NA
GTExv8.ALL.Pancreas	ENSG00000112715.21	6	43800000	43800000	0.2412	rs4714732	-2.85	rs3025000	0.122	6.33	-0.424	457	457	susie	0.115624	6.5e-10	-0.4433	0.657548	NA	NA	NA	NA	NA
GTExv8.ALL.Pancreas	ENSG00000180992.6	6	44100000	44100000	0.2551	rs4714732	-2.85	rs7756283	0.159	-7.11	1.183	552	5	lasso	0.156738	4.16e-13	-1.2184	0.223088	NA	NA	NA	NA	NA
GTExv8.ALL.Pancreas	ENSG00000196284.15	6	45400000	45400000	0.1347	rs4714860	3.22	rs2396425	0.0918	-5.82	-0.717	362	362	susie	0.09487	2.39e-08	0.7115	0.476745	NA	NA	NA	NA	NA
GTExv8.ALL.Pancreas	ENSG00000112796.9	6	46200000	46200000	0.3315	rs12525547	3.03	rs7775082	0.231	8.81	1.008	515	20	enet	0.241147	3.89e-20	1.4068	0.159489	NA	NA	NA	NA	NA
GTExv8.ALL.Pancreas	ENSG00000146233.7	6	46700000	46700000	0.239	rs10948326	2.65	rs9381468	0.0981	-5.67	0.494	513	21	enet	0.085501	1.19e-07	-0.8759	0.381066	NA	NA	NA	NA	NA
GTExv8.ALL.Pancreas	ENSG00000153291.15	6	46700000	46700000	0.5198	rs10948326	2.65	rs2270450	0.36	10.58	0.853	513	513	susie	0.450223	1.79e-41	0.4852	0.627561	NA	NA	NA	NA	NA
GTExv8.ALL.Pancreas	ENSG00000180113.15	6	46700000	46700000	0.5265	rs10948326	2.65	rs2270450	0.415	-11.28	0.853	520	8	lasso	0.43391	1.53e-39	-0.4783	0.632412	NA	NA	NA	NA	NA
GTExv8.ALL.Pancreas	ENSG00000270761.1	6	47500000	47500000	0.2007	rs10948326	2.65	rs9395285	0.146	-6.88	-0.277	519	8	enet	0.138117	1.21e-11	0.143	0.886322	NA	NA	NA	NA	NA
GTExv8.ALL.Pancreas	ENSG00000198087.7	6	47500000	47500000	0.1149	rs10948326	2.65	rs1004173	0.0129	4.28	-0.334	519	10	enet	0.023018	0.00457	0.2108	0.833006	NA	NA	NA	NA	NA
GTExv8.ALL.Pancreas	ENSG00000146085.7	6	49500000	49500000	0.0956	rs2516123	-2.49	rs12208066	-0.0033	3.05	1.35	347	347	susie	0.016284	0.0146	1.4448	0.148511	NA	NA	NA	NA	NA
GTExv8.ALL.Pancreas	ENSG00000031691.6	6	49500000	49500000	0.0731	rs2516123	-2.49	rs2501966	0.0374	4.66	-1.439	347	347	susie	0.053095	2.87e-05	-1.4852	0.137478	NA	NA	NA	NA	NA
GTExv8.ALL.Pancreas	ENSG00000170915.8	6	52400000	52400000	0.19	rs9463802	-3.17	rs7754194	0.0865	-5.38	0.326	531	531	susie	0.079429	3.36e-07	0.1389	0.889515	NA	NA	NA	NA	NA
GTExv8.ALL.Pancreas	ENSG00000065308.4	6	52600000	52600000	0.1154	rs9463802	-3.17	rs2076633	0.00339	3.59	-0.327	571	3	lasso	-0.0016	0.474	-0.2884	0.773045	NA	NA	NA	NA	NA
GTExv8.ALL.Pancreas	ENSG00000225791.6	6	52600000	52600000	0.149	rs9463802	-3.17	rs7771	0.0161	-4.33	-0.832	570	40	enet	0.048387	6.33e-05	-0.9248	0.355077	NA	NA	NA	NA	NA
GTExv8.ALL.Pancreas	ENSG00000244067.2	6	52800000	52800000	0.135	rs9463802	-3.17	rs9474334	0.0544	4.63	0.252	564	13	enet	0.061463	7.03e-06	-0.086	0.931468	NA	NA	NA	NA	NA
GTExv8.ALL.Pancreas	ENSG00000243955.5	6	52800000	52800000	0.201	rs9463802	-3.17	rs4715353	0.148	-6.91	0.176	560	560	susie	0.146526	2.66e-12	-0.2612	0.793951	NA	NA	NA	NA	NA
GTExv8.ALL.Pancreas	ENSG00000012660.13	6	53300000	53300000	0.1254	rs4712026	2.79	rs9463895	0.0233	3.96	-0.05	564	4	lasso	0.03251	0.000914	-0.1155	0.908063	NA	NA	NA	NA	NA
GTExv8.ALL.Pancreas	ENSG00000137269.14	6	53800000	53800000	0.0977	rs2153536	3.08	rs12216441	0.0618	5.07	0.584	528	528	susie	0.041823	0.000191	0.5177	0.604635	NA	NA	NA	NA	NA
GTExv8.ALL.Pancreas	ENSG00000168143.8	6	54800000	54800000	0.3392	rs9349706	2.99	rs10948862	0.165	7.19	-0.357	425	425	susie	0.18224	3.69e-15	0.6942	0.487531	NA	NA	NA	NA	NA
GTExv8.ALL.Pancreas	ENSG00000261116.1	6	54900000	54900000	0.2999	rs239798	2.92	rs10948862	0.168	7.3	-0.357	460	460	susie	0.204223	5.63e-17	0.715	0.474633	NA	NA	NA	NA	NA
GTExv8.ALL.Pancreas	ENSG00000112175.7	6	55900000	55900000	0.1395	rs6938704	-2.82	rs3798843	0.00204	-3.44	-0.911	493	493	susie	0.00117	0.245	0.9257	0.354623	NA	NA	NA	NA	NA
GTExv8.ALL.Pancreas	ENSG00000151917.17	6	57000000	57000000	0.0783	rs9918490	-1.94	rs720885	0.0456	-4.72	0.371	281	281	susie	0.031719	0.00104	-0.3906	0.696065	NA	NA	NA	NA	NA
GTExv8.ALL.Pancreas	ENSG00000168116.13	6	57000000	57000000	0.1191	rs9918490	-1.94	rs12214882	0.0626	-5.26	-0.067	251	8	enet	0.063423	5.05e-06	0.0964	0.923203	NA	NA	NA	NA	NA
GTExv8.ALL.Pancreas	ENSG00000272541.1	6	57900000	57900000	0.3603	rs9475939	-1.67	rs2012049	0.361	10.7	0.595	90	15	enet	0.371732	1.19e-32	0.7549	0.450294	NA	NA	NA	NA	NA
GTExv8.ALL.Pancreas	ENSG00000272316.1	6	57900000	57900000	0.0884	rs9475939	-1.67	rs2012049	0.0716	-5.06	0.595	99	11	enet	0.054448	2.29e-05	-0.3494	0.726776	NA	NA	NA	NA	NA
GTExv8.ALL.Pancreas	ENSG00000239650.4	6	57900000	57900000	0.1878	rs9377810	-1.6	rs12213747	0.0799	-5.32	0.601	99	99	susie	0.086246	1.05e-07	-0.6728	0.50109	NA	NA	NA	NA	NA
GTExv8.ALL.Pancreas	ENSG00000215190.9	6	58000000	58000000	0.6769	rs9377810	-1.6	rs2012049	0.568	13.17	0.595	100	14	enet	0.596034	8.25e-62	0.6044	0.545604	NA	NA	NA	NA	NA
GTExv8.ALL.Pancreas	ENSG00000168216.10	6	69800000	69800000	0.4751	rs2296974	3.44	rs6908849	0.151	-6.9	-0.247	489	489	susie	0.166888	6.44e-14	0.8245	0.409682	NA	NA	NA	NA	NA
GTExv8.ALL.Pancreas	ENSG00000082293.12	6	69900000	69900000	0.4384	rs682946	-2.97	rs2181011	0.206	-8.67	1.109	510	26	enet	0.296192	3.91e-25	0.1254	0.900229	NA	NA	NA	NA	NA
GTExv8.ALL.Pancreas	ENSG00000112280.15	6	70300000	70300000	0.2104	rs682946	-2.97	rs2487403	-0.00214	3.63	0.326	484	28	enet	0.032286	0.000949	0.7173	0.473167	NA	NA	NA	NA	NA
GTExv8.ALL.Pancreas	ENSG00000237643.1	6	70400000	70400000	0.15	rs682946	-2.97	rs17751154	-0.000669	-3.72	-0.699	482	27	enet	0.043554	0.000143	0.3354	0.737321	NA	NA	NA	NA	NA
GTExv8.ALL.Pancreas	ENSG00000082269.16	6	70400000	70400000	0.1012	rs682946	-2.97	rs6908849	-0.000459	-3.73	-0.247	480	480	susie	0.001356	0.236	0.1612	0.871951	NA	NA	NA	NA	NA
GTExv8.ALL.Pancreas	ENSG00000112305.14	6	70700000	70700000	0.0593	rs682946	-2.97	rs10945247	0.0438	5.06	-1.742	488	488	susie	0.051852	3.54e-05	-1.7112	0.087046	NA	NA	NA	NA	NA
GTExv8.ALL.Pancreas	ENSG00000112309.10	6	71000000	71000000	0.2618	rs7748559	-2.26	rs576516	0.125	6.46	1.095	415	9	lasso	0.13284	3.1e-11	0.5751	0.565245	NA	NA	NA	NA	NA
GTExv8.ALL.Pancreas	ENSG00000119900.7	6	71300000	71300000	0.2382	rs12207816	-2.75	rs573205	0.0076	-4.38	0.521	473	473	susie	0.093088	3.25e-08	-1.5432	0.122777	NA	NA	NA	NA	NA
GTExv8.ALL.Pancreas	ENSG00000234882.1	6	73300000	73300000	0.1318	rs371827	2.82	rs10943084	0.0181	4.85	0.123	372	14	enet	0.062788	5.62e-06	0.0624	0.950211	NA	NA	NA	NA	NA
GTExv8.ALL.Pancreas	ENSG00000080007.7	6	73400000	73400000	0.1219	rs371827	2.82	rs2351126	-0.00282	3.22	0.855	367	367	susie	0.003585	0.149	0.3498	0.726517	NA	NA	NA	NA	NA
GTExv8.ALL.Pancreas	ENSG00000135297.15	6	73500000	73500000	0.1334	rs371827	2.82	rs9341423	0.0223	-4.46	0.67	364	8	enet	0.019605	0.00821	-1.6036	0.108809	NA	NA	NA	NA	NA
GTExv8.ALL.Pancreas	ENSG00000229862.5	6	73500000	73500000	0.2249	rs371827	2.82	rs1874229	0.141	-7.07	0.67	377	18	enet	0.147762	2.13e-12	-0.3389	0.734712	NA	NA	NA	NA	NA
GTExv8.ALL.Pancreas	ENSG00000119899.12	6	73700000	73700000	0.3377	rs371827	2.82	rs3846751	0.295	9.56	0.131	382	33	enet	0.312854	1.01e-26	1.0288	0.303571	NA	NA	NA	NA	NA
GTExv8.ALL.Pancreas	ENSG00000156535.13	6	73700000	73700000	0.0877	rs371827	2.82	rs2164755	-0.00234	3.74	-0.314	370	370	susie	0.008265	0.0611	1.2874	0.197942	NA	NA	NA	NA	NA
GTExv8.ALL.Pancreas	ENSG00000118407.14	6	75500000	75500000	0.0882	rs9343339	2.37	rs12202443	0.043	4.72	0.282	316	2	lasso	0.038967	0.000308	0.3162	0.751872	NA	NA	NA	NA	NA
GTExv8.ALL.Pancreas	ENSG00000196586.13	6	75700000	75700000	0.0942	rs9343339	2.37	rs1280049	0.0277	4.56	-0.873	330	330	susie	0.043655	0.00014	-0.128	0.89816	NA	NA	NA	NA	NA
GTExv8.ALL.Pancreas	ENSG00000112706.11	6	76100000	76100000	0.0971	rs9343339	2.37	rs9352247	0.0256	4.13	1.518	323	6	lasso	0.021332	0.0061	0.9629	0.335581	NA	NA	NA	NA	NA
GTExv8.ALL.Pancreas	ENSG00000271945.1	6	76800000	76800000	0.2157	rs9343481	-2.59	rs12191325	0.148	-6.87	-0.38	368	368	susie	0.144859	3.59e-12	0.3799	0.703985	NA	NA	NA	NA	NA
GTExv8.ALL.Pancreas	ENSG00000146243.13	6	78900000	78900000	0.3091	rs11755402	-2.69	rs2050661	0.282	9.73	0.473	376	376	susie	0.296214	3.9e-25	0.4165	0.677042	NA	NA	NA	NA	NA
GTExv8.ALL.Pancreas	ENSG00000146247.13	6	79100000	79100000	0.0929	rs11755402	-2.69	rs1338023	0.0286	-3.95	0.748	411	411	susie	0.034218	0.000685	0.0296	0.976372	NA	NA	NA	NA	NA
GTExv8.ALL.Pancreas	ENSG00000270362.1	6	79200000	79200000	0.1488	rs11755402	-2.69	rs11755402	0.101	5.84	-2.685	430	430	susie	0.098797	1.21e-08	-2.5889	0.009628	0.004	0.867	0	0.004	0.125
GTExv8.ALL.Pancreas	ENSG00000272129.1	6	80400000	80400000	0.1291	rs17833835	2.58	rs9359414	0.0968	-5.79	-1.323	438	438	susie	0.08816	7.56e-08	1.2945	0.195477	NA	NA	NA	NA	NA
GTExv8.ALL.Pancreas	ENSG00000233967.6	6	80400000	80400000	0.2702	rs6926124	2.41	rs9449053	0.0914	-5.37	-0.125	413	413	susie	0.088172	7.55e-08	0.1144	0.90889	NA	NA	NA	NA	NA
GTExv8.ALL.Pancreas	ENSG00000005700.14	6	82200000	82200000	0.2537	rs12203649	3.37	rs9294254	0.196	7.96	-0.023	385	385	susie	0.192905	4.92e-16	-0.0751	0.940143	NA	NA	NA	NA	NA
GTExv8.ALL.Pancreas	ENSG00000083097.14	6	83100000	83100000	0.3486	rs7758218	2.72	rs12213255	0.331	-10.15	-0.166	350	11	enet	0.349842	2.19e-30	0.2327	0.816026	NA	NA	NA	NA	NA
GTExv8.ALL.Pancreas	ENSG00000013375.15	6	83200000	83200000	0.1345	rs592911	2.66	rs12201760	0.0164	-3.79	-0.124	348	5	lasso	0.016306	0.0146	0.2493	0.803116	NA	NA	NA	NA	NA
GTExv8.ALL.Pancreas	ENSG00000146250.6	6	83500000	83500000	0.0852	rs592911	2.66	rs637974	0.0507	-5.06	0.776	300	3	lasso	0.052651	3.1e-05	-0.9162	0.359557	NA	NA	NA	NA	NA
GTExv8.ALL.Pancreas	ENSG00000203875.10	6	85700000	85700000	0.5985	rs16875886	-2.67	rs1059307	0.602	-13.6	1.234	330	330	susie	0.609247	5.29e-64	-1.3201	0.186788	NA	NA	NA	NA	NA
GTExv8.ALL.Pancreas	ENSG00000111850.10	6	87300000	87300000	0.2506	rs2153020	3.18	rs1048893	0.129	7.21	1.229	407	27	enet	0.171719	2.63e-14	1.4525	0.146361	NA	NA	NA	NA	NA
GTExv8.ALL.Pancreas	ENSG00000203872.6	6	87300000	87300000	0.1872	rs2153020	3.18	rs12661729	0.11	-6.36	0.991	410	410	susie	0.164195	1.06e-13	-2.0405	0.041297	0	0.98	0	0.008	0.011
GTExv8.ALL.Pancreas	ENSG00000154548.8	6	89100000	89100000	0.0863	rs2297308	2.12	rs393203	0.043	4.94	0.156	393	393	susie	0.052742	3.05e-05	0.0598	0.952286	NA	NA	NA	NA	NA
GTExv8.ALL.Pancreas	ENSG00000111886.10	6	89300000	89300000	0.1727	rs7749082	2.33	rs9294432	0.0971	5.7	0.37	444	4	lasso	0.099237	1.12e-08	0.2032	0.838958	NA	NA	NA	NA	NA
GTExv8.ALL.Pancreas	ENSG00000135299.16	6	89400000	89400000	0.1257	rs7749082	2.33	rs9294436	0.00335	-3.23	0.366	463	4	lasso	-0.000913	0.396	-0.2485	0.803716	NA	NA	NA	NA	NA
GTExv8.ALL.Pancreas	ENSG00000261366.1	6	95600000	95600000	0.0644	rs2386845	3.06	rs4840128	-0.00327	3.08	-0.906	294	294	susie	0.002356	0.191	-1.659	0.097113	NA	NA	NA	NA	NA
GTExv8.ALL.Pancreas	ENSG00000172469.15	6	95600000	95600000	0.3105	rs2386845	3.06	rs4579361	0.0331	-6.41	-0.012	294	33	enet	0.176536	1.07e-14	-0.7302	0.465294	NA	NA	NA	NA	NA
GTExv8.ALL.Pancreas	ENSG00000172461.10	6	96000000	96000000	0.5078	rs2386845	3.06	rs7768089	0.298	-9.57	-0.529	408	20	enet	0.447342	3.97e-41	0.2956	0.767542	NA	NA	NA	NA	NA
GTExv8.ALL.Pancreas	ENSG00000014123.9	6	96500000	96500000	0.0793	rs1113233	2.66	rs11756315	0.0106	4.44	0.42	423	423	susie	0.030092	0.00137	0.5759	0.564671	NA	NA	NA	NA	NA
GTExv8.ALL.Pancreas	ENSG00000112218.8	6	96800000	96800000	0.2382	rs1113233	2.66	rs12201147	0.0675	-4.94	1.765	407	7	lasso	0.049551	5.21e-05	-2.2654	0.02349	0.203	0.775	0.001	0.003	0.017
GTExv8.ALL.Pancreas	ENSG00000123545.5	6	96900000	96900000	0.1655	rs1113233	2.66	rs1928968	0.0139	4.31	1.326	405	405	susie	0.04915	5.57e-05	1.3619	0.173228	NA	NA	NA	NA	NA
GTExv8.ALL.Pancreas	ENSG00000146263.11	6	97300000	97300000	0.127	rs7749001	-3.11	rs17057619	0.0629	-5.68	0.977	334	6	lasso	0.064885	3.95e-06	-1.0219	0.306852	NA	NA	NA	NA	NA
GTExv8.ALL.Pancreas	ENSG00000112234.8	6	98900000	98900000	0.1818	rs12204275	-2.42	rs2180046	0.0459	4.76	-0.412	453	21	enet	0.070707	1.48e-06	-0.3933	0.694114	NA	NA	NA	NA	NA
GTExv8.ALL.Pancreas	ENSG00000146267.11	6	99400000	99400000	0.4045	rs9403091	2.56	rs11963108	0.264	9.03	-0.418	476	4	lasso	0.232291	2.3e-19	-0.1612	0.871912	NA	NA	NA	NA	NA
GTExv8.ALL.Pancreas	ENSG00000228506.1	6	99400000	99400000	0.4991	rs9403091	2.56	rs6570064	0.391	11.05	1.259	473	473	susie	0.395675	3.2e-35	1.2727	0.203129	NA	NA	NA	NA	NA
GTExv8.ALL.Pancreas	ENSG00000123552.17	6	99500000	99500000	0.0833	rs9403091	2.56	rs9402863	0.0358	-4.45	-0.282	464	5	lasso	0.050612	4.36e-05	0.9832	0.325497	NA	NA	NA	NA	NA
GTExv8.ALL.Pancreas	ENSG00000219755.1	6	99600000	99600000	0.168	rs9403091	2.56	rs2057518	0.212	-8.21	-0.872	444	444	susie	0.214149	8.22e-18	0.7956	0.426259	NA	NA	NA	NA	NA
GTExv8.ALL.Pancreas	ENSG00000112249.13	6	101000000	101000000	0.2927	rs240763	3.83	rs9390697	0.165	-7.4	0.709	306	306	susie	0.17649	1.08e-14	-1.1929	0.232899	NA	NA	NA	NA	NA
GTExv8.ALL.Pancreas	ENSG00000164418.19	6	101000000	101000000	0.1699	rs6924351	-3.18	rs283208	0.113	-6.13	1.487	379	4	lasso	0.120156	2.93e-10	-1.323	0.185837	NA	NA	NA	NA	NA
GTExv8.ALL.Pancreas	ENSG00000112297.14	6	106000000	106000000	0.3608	rs7750292	2.42	rs12664446	0.222	8.46	-1.027	587	587	susie	0.251945	4.35e-21	-1.1225	0.261632	NA	NA	NA	NA	NA
GTExv8.ALL.Pancreas	ENSG00000130347.12	6	107000000	107000000	0.131	rs2783035	-2.79	rs783396	0.0132	3.93	0.696	506	506	susie	0.052298	3.28e-05	0.8607	0.3894	NA	NA	NA	NA	NA
GTExv8.ALL.Pancreas	ENSG00000130348.11	6	107000000	107000000	0.2849	rs2783035	-2.79	rs2054365	0.124	-7.82	-1.112	506	506	susie	0.179767	5.87e-15	1.1082	0.267771	NA	NA	NA	NA	NA
GTExv8.ALL.Pancreas	ENSG00000235142.7	6	107000000	107000000	0.5461	rs2783035	-2.79	rs3117416	0.426	11.48	-0.482	510	3	lasso	0.428775	6.05e-39	-0.4398	0.660071	NA	NA	NA	NA	NA
GTExv8.ALL.Pancreas	ENSG00000164494.11	6	107000000	107000000	0.1528	rs2783035	-2.79	rs9398120	0.0927	5.74	-0.549	429	429	susie	0.077742	4.47e-07	-0.555	0.578889	NA	NA	NA	NA	NA
GTExv8.ALL.Pancreas	ENSG00000112320.11	6	107000000	107000000	0.1042	rs2783035	-2.79	rs9320215	0.00372	3.91	-0.03	443	3	lasso	0.011243	0.0356	-0.164	0.869728	NA	NA	NA	NA	NA
GTExv8.ALL.Pancreas	ENSG00000280135.1	6	108000000	108000000	0.1961	rs4946883	2.6	rs6904598	0.0108	-4.87	0.676	436	33	enet	0.044217	0.000128	-2.0397	0.041383	0.14	0.843	0.001	0.004	0.012
GTExv8.ALL.Pancreas	ENSG00000146285.13	6	108000000	108000000	0.3515	rs17069122	2.63	rs9373984	0.167	-7.58	0.644	425	9	lasso	0.186425	1.68e-15	-1.4437	0.14883	NA	NA	NA	NA	NA
GTExv8.ALL.Pancreas	ENSG00000081087.14	6	108000000	108000000	0.088	rs4946883	2.6	rs6936281	0.0135	3.78	0.423	386	3	lasso	0.010848	0.0382	0.7032	0.481915	NA	NA	NA	NA	NA
GTExv8.ALL.Pancreas	ENSG00000118689.14	6	109000000	109000000	0.1375	rs11970599	-3.52	rs9384688	0.00727	4.11	0.648	349	29	enet	0.061452	7.04e-06	-0.1314	0.89542	NA	NA	NA	NA	NA
GTExv8.ALL.Pancreas	ENSG00000203801.8	6	109000000	109000000	0.1536	rs1998172	-3.54	rs560084	0.0526	4.81	-1.029	341	8	lasso	0.038086	0.000357	-1.1384	0.254946	NA	NA	NA	NA	NA
GTExv8.ALL.Pancreas	ENSG00000118690.12	6	109000000	109000000	0.116	rs1998172	-3.54	rs2768541	0.098	5.88	1.151	385	385	susie	0.101297	7.88e-09	1.1657	0.24375	NA	NA	NA	NA	NA
GTExv8.ALL.Pancreas	ENSG00000271730.1	6	109000000	109000000	0.1208	rs1998172	-3.54	rs1341270	0.0141	-3.4	0.132	412	412	susie	0.006605	0.0832	0.2039	0.838461	NA	NA	NA	NA	NA
GTExv8.ALL.Pancreas	ENSG00000203799.12	6	109000000	109000000	0.1991	rs1998172	-3.54	rs352834	0.0113	4.22	-0.162	423	37	enet	0.028321	0.00186	0.3215	0.747805	NA	NA	NA	NA	NA
GTExv8.ALL.Pancreas	ENSG00000135535.15	6	109000000	109000000	0.1273	rs1998172	-3.54	rs10080925	0.0222	-4.04	1.391	385	18	enet	0.027229	0.00223	-0.9997	0.317444	NA	NA	NA	NA	NA
GTExv8.ALL.Pancreas	ENSG00000260273.1	6	109000000	109000000	0.1592	rs1998172	-3.54	rs3757235	0.112	6.48	1.764	384	8	lasso	0.142581	5.41e-12	1.785	0.074258	NA	NA	NA	NA	NA
GTExv8.ALL.Pancreas	ENSG00000135587.8	6	109000000	109000000	0.2033	rs1998172	-3.54	rs9480957	0.196	7.85	1.176	386	386	susie	0.188152	1.21e-15	1.192	0.233268	NA	NA	NA	NA	NA
GTExv8.ALL.Pancreas	ENSG00000135596.17	6	109000000	109000000	0.1863	rs1998172	-3.54	rs3757237	0.0107	3.79	0.596	385	24	enet	0.029424	0.00154	1.1296	0.258639	NA	NA	NA	NA	NA
GTExv8.ALL.Pancreas	ENSG00000155085.15	6	110000000	110000000	0.1371	rs7763229	-2.75	rs1322124	0.0984	-6.74	1.673	440	6	lasso	0.121122	2.47e-10	-1.4918	0.135748	NA	NA	NA	NA	NA
GTExv8.ALL.Pancreas	ENSG00000112290.12	6	110000000	110000000	0.136	rs10214672	4.23	rs9386891	0.05	-5.07	0.591	446	446	susie	0.049624	5.15e-05	-0.1048	0.916554	NA	NA	NA	NA	NA
GTExv8.ALL.Pancreas	ENSG00000203797.9	6	110000000	110000000	0.3562	rs10214672	4.23	rs3757351	0.167	8.14	0.62	404	23	enet	0.27759	2.1e-23	-0.4514	0.651737	NA	NA	NA	NA	NA
GTExv8.ALL.Pancreas	ENSG00000155111.14	6	111000000	111000000	0.1046	rs10214672	4.23	rs2691180	0.00489	-4.08	-1.447	395	22	enet	0.029843	0.00143	0.5702	0.568567	NA	NA	NA	NA	NA
GTExv8.ALL.Pancreas	ENSG00000197498.12	6	111000000	111000000	0.0857	rs12663712	-2.58	rs3851222	0.00137	-3.7	-1.102	322	322	susie	0.018967	0.00917	1.4522	0.146457	NA	NA	NA	NA	NA
GTExv8.ALL.Pancreas	ENSG00000173214.5	6	111000000	111000000	0.2797	rs7771618	2.57	rs11153277	0.157	7.31	-2.232	385	25	enet	0.201164	1.01e-16	-2.1877	0.028691	0	0.956	0	0.005	0.039
GTExv8.ALL.Pancreas	ENSG00000230177.1	6	111000000	111000000	0.1179	rs7771618	2.57	rs11153279	0.0763	5.21	-1.621	394	13	enet	0.065224	3.73e-06	-0.637	0.524101	NA	NA	NA	NA	NA
GTExv8.ALL.Pancreas	ENSG00000272356.1	6	111000000	111000000	0.094	rs7771618	2.57	rs240956	0.0132	3.49	-0.648	405	405	susie	0.018329	0.0102	-1.6733	0.094259	NA	NA	NA	NA	NA
GTExv8.ALL.Pancreas	ENSG00000255389.1	6	112000000	112000000	0.3808	rs689328	-3.08	rs13210247	0.0942	-6.6	-0.574	438	21	enet	0.239667	5.25e-20	0.3107	0.756055	NA	NA	NA	NA	NA
GTExv8.ALL.Pancreas	ENSG00000203778.7	6	112000000	112000000	0.1243	rs689328	-3.08	rs11153343	0.0436	4.79	-0.185	499	499	susie	0.047061	7.91e-05	-0.1731	0.862552	NA	NA	NA	NA	NA
GTExv8.ALL.Pancreas	ENSG00000111816.7	6	116000000	116000000	0.3404	rs1416189	-1.78	rs1544155	0.239	-8.79	0.079	401	401	susie	0.244119	2.14e-20	0.0288	0.977023	NA	NA	NA	NA	NA
GTExv8.ALL.Pancreas	ENSG00000178425.13	6	116000000	116000000	0.0688	rs1416189	-1.78	rs7771650	-0.000978	3.88	0.953	402	402	susie	0.010738	0.039	0.8975	0.369426	NA	NA	NA	NA	NA
GTExv8.ALL.Pancreas	ENSG00000187189.10	6	116000000	116000000	0.122	rs2243368	-1.81	rs7771650	0.0452	4.72	0.953	375	375	susie	0.023352	0.00432	0.9077	0.364029	NA	NA	NA	NA	NA
GTExv8.ALL.Pancreas	ENSG00000237021.2	6	116000000	116000000	0.154	rs2243368	-1.81	rs11752488	0.0914	5.35	-1.484	375	5	lasso	0.088072	7.68e-08	-1.4534	0.146116	NA	NA	NA	NA	NA
GTExv8.ALL.Pancreas	ENSG00000189241.6	6	116000000	116000000	0.2004	rs2243368	-1.81	rs15679	0.0347	4.54	0.102	375	7	lasso	0.068732	2.06e-06	0.8864	0.375415	NA	NA	NA	NA	NA
GTExv8.ALL.Pancreas	ENSG00000188820.12	6	116000000	116000000	0.2036	rs675495	-2.57	rs2637669	0.0707	-4.8	0.707	379	379	susie	0.064652	4.11e-06	-0.5799	0.562012	NA	NA	NA	NA	NA
GTExv8.ALL.Pancreas	ENSG00000111832.12	6	117000000	117000000	0.1181	rs675495	-2.57	rs12192126	0.0603	4.64	-0.283	367	3	lasso	0.047263	7.65e-05	-0.1409	0.887952	NA	NA	NA	NA	NA
GTExv8.ALL.Pancreas	ENSG00000111834.12	6	117000000	117000000	0.1568	rs675495	-2.57	rs2637660	0.0906	-5.66	-0.042	355	355	susie	0.090794	4.81e-08	0.141	0.887892	NA	NA	NA	NA	NA
GTExv8.ALL.Pancreas	ENSG00000183807.7	6	117000000	117000000	0.1114	rs675495	-2.57	rs590572	0.00793	3.71	0.384	376	376	susie	0.010696	0.0393	0.367	0.713644	NA	NA	NA	NA	NA
GTExv8.ALL.Pancreas	ENSG00000164465.18	6	117000000	117000000	0.0766	rs3777984	2.69	rs9387478	0.0105	-3.7	1.983	419	419	susie	0.004214	0.132	-1.9351	0.05298	NA	NA	NA	NA	NA
GTExv8.ALL.Pancreas	ENSG00000153989.7	6	118000000	118000000	0.5354	rs3777984	2.69	rs6899715	0.344	10.39	1.276	422	422	susie	0.345179	6.51e-30	1.2688	0.204527	NA	NA	NA	NA	NA
GTExv8.ALL.Pancreas	ENSG00000196376.10	6	118000000	118000000	0.12	rs3777984	2.69	rs6900545	0.0307	4.61	-0.021	404	13	enet	0.027143	0.00227	-0.0238	0.980981	NA	NA	NA	NA	NA
GTExv8.ALL.Pancreas	ENSG00000111860.13	6	119000000	119000000	0.1227	rs205915	-2.44	rs6925641	0.0592	-5.37	-0.462	393	393	susie	0.091585	4.2e-08	0.3433	0.731342	NA	NA	NA	NA	NA
GTExv8.ALL.Pancreas	ENSG00000111877.17	6	119000000	119000000	0.0891	rs9387640	-2.38	rs9489546	0.0177	-3.97	-0.393	384	384	susie	0.039381	0.000287	-1.1487	0.250661	NA	NA	NA	NA	NA
GTExv8.ALL.Pancreas	ENSG00000111879.18	6	119000000	119000000	0.0916	rs11962344	-2.71	rs195075	-0.00309	-3.49	1.426	419	24	enet	0.009199	0.0515	-0.5167	0.605334	NA	NA	NA	NA	NA
GTExv8.ALL.Pancreas	ENSG00000111885.6	6	119000000	119000000	0.1536	rs11962344	-2.71	rs11962344	0.12	-6.23	-2.71	401	401	susie	0.11776	4.47e-10	2.7101	0.006727	0.001	0.833	0	0.004	0.163
GTExv8.ALL.Pancreas	ENSG00000025156.12	6	122000000	122000000	0.092	rs13204337	2.91	rs487098	0.0132	-4.49	1.673	414	15	enet	0.028373	0.00184	-0.3981	0.690576	NA	NA	NA	NA	NA
GTExv8.ALL.Pancreas	ENSG00000279453.1	6	122000000	122000000	0.1534	rs13204337	2.91	rs563084	0.11	6.23	0.86	432	2	lasso	0.113658	9.17e-10	0.9768	0.32867	NA	NA	NA	NA	NA
GTExv8.ALL.Pancreas	ENSG00000135549.14	6	122000000	122000000	0.1671	rs13204337	2.91	rs2277107	0.151	6.86	0.643	437	437	susie	0.132764	3.14e-11	0.6075	0.543533	NA	NA	NA	NA	NA
GTExv8.ALL.Pancreas	ENSG00000146373.16	6	125000000	125000000	0.1562	rs9401802	-3.19	rs9401787	0.0557	5.3	0.263	490	490	susie	0.066087	3.22e-06	0.4829	0.629196	NA	NA	NA	NA	NA
GTExv8.ALL.Pancreas	ENSG00000111907.20	6	125000000	125000000	0.2103	rs9401802	-3.19	rs3823219	0.114	6.67	-1.429	457	18	enet	0.136629	1.58e-11	-1.1937	0.232591	NA	NA	NA	NA	NA
GTExv8.ALL.Pancreas	ENSG00000111906.17	6	125000000	125000000	0.3056	rs9401802	-3.19	rs2243390	0.122	-6.35	0.211	419	419	susie	0.152098	9.68e-13	0.1827	0.855049	NA	NA	NA	NA	NA
GTExv8.ALL.Pancreas	ENSG00000135547.8	6	126000000	126000000	0.1731	rs10499134	1.83	rs1739384	0.202	8.18	0.11	325	5	lasso	0.208859	2.3e-17	-0.0261	0.97921	NA	NA	NA	NA	NA
GTExv8.ALL.Pancreas	ENSG00000237742.6	6	126000000	126000000	0.2981	rs10499134	1.83	rs3799712	0.289	9.53	-0.27	322	44	enet	0.310121	1.85e-26	-0.5466	0.584679	NA	NA	NA	NA	NA
GTExv8.ALL.Pancreas	ENSG00000066651.18	6	126000000	126000000	0.0997	rs10499134	1.83	rs9375421	0.0693	5.28	1.476	253	253	susie	0.083973	1.55e-07	1.5682	0.116824	NA	NA	NA	NA	NA
GTExv8.ALL.Pancreas	ENSG00000118518.15	6	127000000	127000000	0.1425	rs13202608	2.07	rs6569487	0.0244	3.96	0.167	323	323	susie	0.021593	0.00584	0.3867	0.698998	NA	NA	NA	NA	NA
GTExv8.ALL.Pancreas	ENSG00000233351.1	6	129000000	129000000	0.1588	rs7759830	2.84	rs2571587	9.1e-05	-3.88	-0.152	556	556	susie	0.005386	0.105	-0.1474	0.882777	NA	NA	NA	NA	NA
GTExv8.ALL.Pancreas	ENSG00000198945.7	6	130000000	130000000	0.4508	rs7740188	-3.81	rs6569648	0.377	10.87	-3.453	555	3	lasso	0.396451	2.63e-35	-3.6749	0.000238	0	0.335	0	0.015	0.65
GTExv8.ALL.Pancreas	ENSG00000164483.16	6	130000000	130000000	0.0768	rs7740188	-3.81	rs4555944	-0.0033	-3.62	-0.275	495	14	enet	0.000381	0.292	1.0432	0.296848	NA	NA	NA	NA	NA
GTExv8.ALL.Pancreas	ENSG00000256162.2	6	131000000	131000000	0.0731	rs1885640	-2.91	rs9388858	0.0716	5.63	-0.807	468	468	susie	0.080146	2.97e-07	-0.5773	0.563713	NA	NA	NA	NA	NA
GTExv8.ALL.Pancreas	ENSG00000118507.15	6	131000000	131000000	0.4652	rs1885640	-2.91	rs6933890	0.299	-9.67	0.519	416	416	susie	0.298296	2.48e-25	-0.5605	0.575165	NA	NA	NA	NA	NA
GTExv8.ALL.Pancreas	ENSG00000112282.17	6	132000000	132000000	0.1389	rs9385584	2.98	rs3843995	0.00722	-3.88	-0.947	393	393	susie	0.008339	0.0603	0.4367	0.662323	NA	NA	NA	NA	NA
GTExv8.ALL.Pancreas	ENSG00000154269.14	6	132000000	132000000	0.1892	rs9385584	2.98	rs611823	0.00252	3.54	1.745	392	46	enet	0.005017	0.113	0.8192	0.412696	NA	NA	NA	NA	NA
GTExv8.ALL.Pancreas	ENSG00000197594.11	6	132000000	132000000	0.4859	rs9385584	2.98	rs7754561	0.241	-8.63	2.113	388	388	susie	0.296127	3.97e-25	-2.4782	0.013206	0	0.951	0	0.005	0.045
GTExv8.ALL.Pancreas	ENSG00000079950.13	6	133000000	133000000	0.1377	rs9389012	3.45	rs3813356	0.0391	-4.98	0.847	536	7	enet	0.074052	8.37e-07	-1.7417	0.081562	NA	NA	NA	NA	NA
GTExv8.ALL.Pancreas	ENSG00000112303.13	6	133000000	133000000	0.1161	rs9389012	3.45	rs1883617	0.0467	-5.02	0.194	530	530	susie	0.058867	1.09e-05	-0.3244	0.74562	NA	NA	NA	NA	NA
GTExv8.ALL.Pancreas	ENSG00000118526.6	6	134000000	134000000	0.1777	rs6902621	-2.32	rs9375991	-0.00086	-3.75	-1.41	435	435	susie	0.037294	0.000408	0.9239	0.355531	NA	NA	NA	NA	NA
GTExv8.ALL.Pancreas	ENSG00000118514.13	6	135000000	135000000	0.3414	rs9483768	2.23	rs9399129	0.302	-10.1	-0.116	398	23	enet	0.322433	1.19e-27	0.3749	0.707762	NA	NA	NA	NA	NA
GTExv8.ALL.Pancreas	ENSG00000112339.14	6	135000000	135000000	0.2146	rs9483768	2.23	rs1041480	0.115	-7.13	-0.198	348	9	lasso	0.152758	8.59e-13	0.3867	0.698945	NA	NA	NA	NA	NA
GTExv8.ALL.Pancreas	ENSG00000234084.1	6	135000000	135000000	0.3874	rs9483768	2.23	rs2207000	0.211	-8.11	0.91	332	332	susie	0.213833	8.75e-18	-0.9566	0.338751	NA	NA	NA	NA	NA
GTExv8.ALL.Pancreas	ENSG00000135541.20	6	135000000	135000000	0.8579	rs6570054	3.75	rs2207000	0.482	-12.22	0.91	356	356	susie	0.520135	1.88e-50	-0.8572	0.391344	NA	NA	NA	NA	NA
GTExv8.ALL.Pancreas	ENSG00000231028.8	6	135000000	135000000	0.1162	rs6570054	3.75	rs7750586	0.0177	-4.25	-0.132	356	4	lasso	0.019909	0.0078	0.165	0.868967	NA	NA	NA	NA	NA
GTExv8.ALL.Pancreas	ENSG00000260418.1	6	136000000	136000000	0.0727	rs6570054	3.75	rs797566	-0.00308	-3.87	-0.854	331	4	enet	-0.002873	0.72	0.9196	0.357798	NA	NA	NA	NA	NA
GTExv8.ALL.Pancreas	ENSG00000135525.18	6	137000000	137000000	0.1582	rs532654	3.12	rs7750197	0.0103	-3.49	0.628	314	314	susie	0.018115	0.0106	-0.3009	0.763483	NA	NA	NA	NA	NA
GTExv8.ALL.Pancreas	ENSG00000272189.1	6	137000000	137000000	0.0476	rs532654	3.12	rs3799453	0.0173	4.32	-0.076	314	4	lasso	0.052353	3.25e-05	-0.2555	0.798313	NA	NA	NA	NA	NA
GTExv8.ALL.Pancreas	ENSG00000112357.12	6	137000000	137000000	0.319	rs926400	2.59	rs3757167	0.221	8.33	0.281	394	394	susie	0.267553	1.73e-22	0.1527	0.878615	NA	NA	NA	NA	NA
GTExv8.ALL.Pancreas	ENSG00000051620.10	6	138000000	138000000	0.3191	rs10457675	3.15	rs4896353	0.174	-7.55	-0.57	461	461	susie	0.214349	7.91e-18	0.5501	0.582285	NA	NA	NA	NA	NA
GTExv8.ALL.Pancreas	ENSG00000135540.11	6	139000000	139000000	0.296	rs10457675	3.15	rs3923724	0.168	7.32	0.155	445	8	lasso	0.200824	1.08e-16	0.4523	0.651053	NA	NA	NA	NA	NA
GTExv8.ALL.Pancreas	ENSG00000279968.1	6	139000000	139000000	0.219	rs10457675	3.15	rs9403000	0.0604	5.39	-1.381	437	437	susie	0.087389	8.63e-08	-1.4688	0.141882	NA	NA	NA	NA	NA
GTExv8.ALL.Pancreas	ENSG00000024862.17	6	139000000	139000000	0.1222	rs10457675	3.15	rs10457678	0.0288	-4.22	1.116	437	437	susie	0.012698	0.0274	-1.2283	0.219352	NA	NA	NA	NA	NA
GTExv8.ALL.Pancreas	ENSG00000146386.7	6	139000000	139000000	0.2065	rs10457675	3.15	rs4243459	0.15	6.91	-0.583	468	468	susie	0.155522	5.19e-13	-0.9747	0.329726	NA	NA	NA	NA	NA
GTExv8.ALL.Pancreas	ENSG00000234147.1	6	141000000	141000000	0.4065	rs7738388	-2.68	rs11155139	0.228	8.39	0.677	224	224	susie	0.226982	6.6e-19	0.677	0.498407	NA	NA	NA	NA	NA
GTExv8.ALL.Pancreas	ENSG00000112414.14	6	142000000	142000000	0.2389	rs11755163	-2.37	rs9496317	0.0976	5.94	0.32	383	383	susie	0.139854	8.84e-12	-0.3452	0.729966	NA	NA	NA	NA	NA
GTExv8.ALL.Pancreas	ENSG00000189007.15	6	143000000	143000000	0.4221	rs2328518	-3.28	rs7740441	0.244	9.37	0.786	507	21	enet	0.339187	2.61e-29	1.8477	0.064649	NA	NA	NA	NA	NA
GTExv8.ALL.Pancreas	ENSG00000112419.14	6	144000000	144000000	0.2624	rs2328518	-3.28	rs9496767	0.114	-7.15	-1.047	499	32	enet	0.139022	1.03e-11	0.1281	0.89807	NA	NA	NA	NA	NA
GTExv8.ALL.Pancreas	ENSG00000118495.18	6	144000000	144000000	0.2244	rs9403548	3.62	rs6937531	0.0433	4.57	1.844	426	8	lasso	0.065967	3.29e-06	1.7253	0.084465	NA	NA	NA	NA	NA
GTExv8.ALL.Pancreas	ENSG00000152818.18	6	144000000	144000000	0.1169	rs9403548	3.62	rs2473156	0.0275	4.11	-0.387	370	27	enet	0.022648	0.00487	1.16	0.24606	NA	NA	NA	NA	NA
GTExv8.ALL.Pancreas	ENSG00000112425.14	6	146000000	146000000	0.0923	rs7747556	-2.99	rs9403707	0.0335	-5.14	-0.09	300	300	susie	0.055373	1.96e-05	-0.0439	0.964957	NA	NA	NA	NA	NA
GTExv8.ALL.Pancreas	ENSG00000270638.1	6	146000000	146000000	0.0472	rs7747556	-2.99	rs9497316	0.0209	4.07	-0.008	300	300	susie	0.018234	0.0104	0.0646	0.948531	NA	NA	NA	NA	NA
GTExv8.ALL.Pancreas	ENSG00000235652.7	6	146000000	146000000	0.0971	rs6937620	-1.77	rs2814875	0.1	6.39	0.21	267	267	susie	0.108538	2.24e-09	0.3239	0.746043	NA	NA	NA	NA	NA
GTExv8.ALL.Pancreas	ENSG00000233452.6	6	147000000	147000000	0.0866	rs4896885	3.25	rs2786183	0.031	-4.3	0.038	427	427	susie	0.037184	0.000416	-0.0372	0.970315	NA	NA	NA	NA	NA
GTExv8.ALL.Pancreas	ENSG00000203727.3	6	148000000	148000000	0.1401	rs510748	-3	rs6914349	0.0328	-4.22	-0.861	481	20	enet	0.049947	4.87e-05	1.1186	0.263309	NA	NA	NA	NA	NA
GTExv8.ALL.Pancreas	ENSG00000111962.7	6	149000000	149000000	0.19	rs7739408	-3.07	rs7754504	0.084	-5.83	-0.609	628	628	susie	0.090017	5.5e-08	0.5409	0.588547	NA	NA	NA	NA	NA
GTExv8.ALL.Pancreas	ENSG00000055208.18	6	149000000	149000000	0.0844	rs12204964	-2.65	rs7772697	0.0266	4.16	-1.066	479	479	susie	0.02974	0.00146	-1.4725	0.140883	NA	NA	NA	NA	NA
GTExv8.ALL.Pancreas	ENSG00000055211.12	6	150000000	150000000	0.113	rs9322202	-2.51	rs3763163	0.0202	-4.7	1.599	425	425	susie	0.038846	0.000315	-1.6617	0.09657	NA	NA	NA	NA	NA
GTExv8.ALL.Pancreas	ENSG00000131023.12	6	150000000	150000000	0.0636	rs7758305	-2.79	rs4869750	0.0221	4.34	1.663	456	456	susie	0.032008	0.000995	1.7208	0.08528	NA	NA	NA	NA	NA
GTExv8.ALL.Pancreas	ENSG00000120253.13	6	150000000	150000000	0.06	rs7758305	-2.79	rs9479094	0.0429	-4.37	1.691	450	450	susie	0.047952	6.81e-05	-1.7284	0.08392	NA	NA	NA	NA	NA
GTExv8.ALL.Pancreas	ENSG00000231760.4	6	150000000	150000000	0.2029	rs7758305	-2.79	rs3763163	0.179	8.31	1.599	462	3	lasso	0.190299	8.07e-16	1.7462	0.08078	NA	NA	NA	NA	NA
GTExv8.ALL.Pancreas	ENSG00000120256.9	6	150000000	150000000	0.1543	rs7758305	-2.79	rs9478983	-0.00274	4.22	-0.5	477	20	enet	0.050475	4.46e-05	-0.9211	0.357017	NA	NA	NA	NA	NA
GTExv8.ALL.Pancreas	ENSG00000268592.3	6	150000000	150000000	0.084	rs7758305	-2.79	rs2342764	0.0354	4.55	1.641	477	477	susie	0.049651	5.12e-05	1.6326	0.102543	NA	NA	NA	NA	NA
GTExv8.ALL.Pancreas	ENSG00000216906.2	6	150000000	150000000	0.2048	rs7758305	-2.79	rs7742993	0.235	8.74	0.974	508	5	lasso	0.251992	4.31e-21	1.2044	0.228441	NA	NA	NA	NA	NA
GTExv8.ALL.Pancreas	ENSG00000203722.7	6	150000000	150000000	0.1325	rs7758305	-2.79	rs7742993	0.0816	6.27	0.974	518	10	lasso	0.094879	2.39e-08	1.2604	0.207508	NA	NA	NA	NA	NA
GTExv8.ALL.Pancreas	ENSG00000155906.16	6	151000000	151000000	0.3877	rs17081551	-2.92	rs3736175	0.211	-8.3	-0.787	571	4	lasso	0.249068	7.82e-21	1.0567	0.290639	NA	NA	NA	NA	NA
GTExv8.ALL.Pancreas	ENSG00000120262.9	6	151000000	151000000	0.1728	rs17081551	-2.92	rs13198669	0.0912	5.4	-0.34	567	29	enet	0.100377	9.24e-09	0.0224	0.982148	NA	NA	NA	NA	NA
GTExv8.ALL.Pancreas	ENSG00000112031.15	6	153000000	153000000	0.654	rs12194558	-2.33	rs637384	0.43	12.02	-0.006	541	17	lasso	0.494198	5.6e-47	-0.0153	0.987786	NA	NA	NA	NA	NA
GTExv8.ALL.Pancreas	ENSG00000074706.13	6	154000000	154000000	0.1839	rs2350877	3.08	rs7759388	0.0128	4.48	-2.593	493	11	enet	0.044333	0.000125	-2.045	0.040854	0.633	0.323	0.006	0.003	0.035
GTExv8.ALL.Pancreas	ENSG00000235381.1	6	155000000	155000000	0.2362	rs13202009	2.68	rs3011894	0.125	6.41	-0.569	511	511	susie	0.123684	1.57e-10	-0.5224	0.60136	NA	NA	NA	NA	NA
GTExv8.ALL.Pancreas	ENSG00000171217.5	6	155000000	155000000	0.1241	rs13202009	2.68	rs9397797	0.000283	-3.64	-0.117	509	19	enet	0.03065	0.00125	-0.253	0.80025	NA	NA	NA	NA	NA
GTExv8.ALL.Pancreas	ENSG00000029639.10	6	155000000	155000000	0.1645	rs10499298	3.03	rs1106753	0.00332	3.4	0.464	517	517	susie	0.004181	0.132	0.2238	0.822915	NA	NA	NA	NA	NA
GTExv8.ALL.Pancreas	ENSG00000272047.1	6	158000000	158000000	0.1779	rs6931002	2.98	rs662185	0.0451	5.31	0.158	530	8	enet	0.053464	2.7e-05	0.4301	0.667118	NA	NA	NA	NA	NA
GTExv8.ALL.Pancreas	ENSG00000130338.12	6	158000000	158000000	0.1648	rs6931002	2.98	rs1754405	0.124	6.33	-0.26	499	10	lasso	0.121946	2.14e-10	-0.2248	0.822155	NA	NA	NA	NA	NA
GTExv8.ALL.Pancreas	ENSG00000218226.1	6	159000000	159000000	0.1358	rs12197454	-3.52	rs9356399	-0.00301	-3.25	-1.489	487	487	susie	0.029711	0.00147	0.6843	0.493769	NA	NA	NA	NA	NA
GTExv8.ALL.Pancreas	ENSG00000146425.10	6	159000000	159000000	0.1492	rs12197454	-3.52	rs6925536	0.0752	-6.11	1.355	492	492	susie	0.100554	8.96e-09	-1.1514	0.249578	NA	NA	NA	NA	NA
GTExv8.ALL.Pancreas	ENSG00000092820.17	6	159000000	159000000	0.2514	rs12197454	-3.52	rs3127217	0.214	-8.35	-1.637	532	532	susie	0.215603	6.19e-18	1.7202	0.085389	NA	NA	NA	NA	NA
GTExv8.ALL.Pancreas	ENSG00000130363.11	6	159000000	159000000	0.1786	rs12197454	-3.52	rs12208895	0.092	-5.35	-1.1	539	8	lasso	0.101268	7.92e-09	-0.366	0.714378	NA	NA	NA	NA	NA
GTExv8.ALL.Pancreas	ENSG00000164694.16	6	159000000	159000000	0.1919	rs12197454	-3.52	rs365045	0.133	-6.74	-0.034	565	35	enet	0.14131	6.8e-12	-0.4028	0.687063	NA	NA	NA	NA	NA
GTExv8.ALL.Pancreas	ENSG00000237927.1	6	160000000	160000000	0.1551	rs7752664	-2.6	rs2842985	0.0583	5.56	-0.175	561	561	susie	0.075011	7.11e-07	-0.9065	0.364694	NA	NA	NA	NA	NA
GTExv8.ALL.Pancreas	ENSG00000146457.14	6	160000000	160000000	0.1678	rs7752664	-2.6	rs2295901	0.0164	-4.41	-0.674	536	536	susie	0.025617	0.00294	0.1959	0.844686	NA	NA	NA	NA	NA
GTExv8.ALL.Pancreas	ENSG00000112110.9	6	160000000	160000000	0.2919	rs7752664	-2.6	rs2273827	0.261	9.09	-1.5	561	561	susie	0.264016	3.61e-22	-1.5541	0.120172	NA	NA	NA	NA	NA
GTExv8.ALL.Pancreas	ENSG00000213073.4	6	160000000	160000000	0.1469	rs7761293	3.4	rs8191818	0.0449	5.21	0.036	547	11	enet	0.071455	1.3e-06	1.1806	0.237779	NA	NA	NA	NA	NA
GTExv8.ALL.Pancreas	ENSG00000146477.5	6	160000000	160000000	0.1068	rs7761293	3.4	rs2457574	0.0478	-4.88	-1.47	542	5	lasso	0.050664	4.32e-05	1.9305	0.053545	NA	NA	NA	NA	NA
GTExv8.ALL.Pancreas	ENSG00000026652.13	6	161000000	161000000	0.1871	rs1886237	2.72	rs3798917	0.0345	-4.22	0.043	618	33	enet	0.055574	1.89e-05	1.4027	0.16071	NA	NA	NA	NA	NA
GTExv8.ALL.Pancreas	ENSG00000112530.11	6	163000000	163000000	0.1026	rs1033579	-2.54	rs13202339	0.0304	4.38	-1.322	530	14	enet	0.057385	1.4e-05	0.078	0.937812	NA	NA	NA	NA	NA
GTExv8.ALL.Pancreas	ENSG00000233231.1	6	166000000	166000000	0.1937	rs9366043	-2.62	rs9356478	0.132	6.55	-0.833	729	729	susie	0.129919	5.21e-11	-0.7336	0.463184	NA	NA	NA	NA	NA
GTExv8.ALL.Pancreas	ENSG00000198818.9	6	166000000	166000000	0.2248	rs9366043	-2.62	rs9356478	0.0636	-4.64	-0.833	727	15	lasso	0.047533	7.31e-05	0.7944	0.426947	NA	NA	NA	NA	NA
GTExv8.ALL.Pancreas	ENSG00000026297.15	6	167000000	167000000	0.2574	rs9366043	-2.62	rs1130033	0.122	6.73	-1.518	680	46	enet	0.147083	2.4e-12	-1.5318	0.125576	NA	NA	NA	NA	NA
GTExv8.ALL.Pancreas	ENSG00000120440.13	6	167000000	167000000	0.136	rs9455547	-2.71	rs9457309	0.0578	4.38	-0.085	416	5	lasso	0.046811	8.25e-05	-0.1355	0.892248	NA	NA	NA	NA	NA
GTExv8.ALL.Pancreas	ENSG00000130396.20	6	168000000	168000000	0.0843	rs9455547	-2.71	rs9355146	0.0292	4.44	-0.136	463	3	lasso	0.020108	0.00753	0.4542	0.649707	NA	NA	NA	NA	NA
GTExv8.ALL.Pancreas	ENSG00000164488.11	6	168000000	168000000	0.6707	rs2342647	2.55	rs10806681	0.301	-9.86	1.198	640	640	susie	0.514547	1.09e-49	-0.4222	0.672859	NA	NA	NA	NA	NA
GTExv8.ALL.Pancreas	ENSG00000112562.18	6	168000000	168000000	0.1464	rs2342647	2.55	rs9456212	-0.00316	-3.87	-0.069	661	661	susie	0.00097	0.256	-0.8056	0.420451	NA	NA	NA	NA	NA
GTExv8.ALL.Pancreas	ENSG00000226194.5	6	169000000	169000000	0.1854	rs13203299	-3.38	rs368028	0.108	-5.84	-0.149	605	605	susie	0.103404	5.47e-09	0.0847	0.932516	NA	NA	NA	NA	NA
GTExv8.ALL.Pancreas	ENSG00000184465.15	6	170000000	170000000	0.3258	rs12213897	3.09	rs4236176	0.26	-9.33	0.408	443	39	enet	0.344692	7.29e-30	-0.9572	0.338457	NA	NA	NA	NA	NA
GTExv8.ALL.Pancreas	ENSG00000130024.14	6	170000000	170000000	0.1042	rs12213897	3.09	rs7744688	0.051	5.17	-0.264	427	4	lasso	0.051232	3.93e-05	-0.344	0.730862	NA	NA	NA	NA	NA
GTExv8.ALL.Pancreas	ENSG00000130023.15	6	170000000	170000000	0.1	rs12213897	3.09	rs4716397	0.0625	5.43	1.021	428	5	lasso	0.083287	1.74e-07	0.3127	0.754542	NA	NA	NA	NA	NA
GTExv8.ALL.Pancreas	ENSG00000231690.2	6	170000000	170000000	0.0681	rs12213897	3.09	rs914968	-0.00117	-3.83	0.069	439	439	susie	0.004884	0.115	-0.1246	0.900806	NA	NA	NA	NA	NA
GTExv8.ALL.Pancreas	ENSG00000229214.1	6	170000000	170000000	0.1009	rs12213897	3.09	rs3807067	0.0084	-3.63	-0.153	436	19	enet	0.025292	0.0031	-1.3721	0.170029	NA	NA	NA	NA	NA
GTExv8.ALL.Pancreas	ENSG00000236173.1	6	170000000	170000000	0.1945	rs12213897	3.09	rs4498361	0.108	5.84	1.033	438	24	enet	0.124695	1.32e-10	0.4854	0.627422	NA	NA	NA	NA	NA
GTExv8.ALL.Pancreas	ENSG00000230960.1	6	170000000	170000000	0.1975	rs12213897	3.09	rs4710773	0.0361	4.68	1.111	361	4	lasso	0.085177	1.26e-07	1.2402	0.214889	NA	NA	NA	NA	NA
GTExv8.ALL.Pancreas	ENSG00000112584.13	6	170000000	170000000	0.1369	rs12213897	3.09	rs714869	0.0561	-4.68	-0.459	340	18	enet	0.039705	0.000272	0.0574	0.954253	NA	NA	NA	NA	NA
GTExv8.ALL.Pancreas	ENSG00000282572.2	7	35500	35500	0.1098	rs35997106	2.62	rs10272797	-0.00316	3.85	-0.35	92	22	enet	0.011439	0.0344	0.215119	0.83	NA	NA	NA	NA	NA
GTExv8.ALL.Pancreas	ENSG00000242611.2	7	77000	77000	0.1407	rs35997106	2.62	rs7456436	0.123	6.35	0.396	92	92	susie	0.122843	1.82e-10	0.360034	0.719	NA	NA	NA	NA	NA
GTExv8.ALL.Pancreas	ENSG00000240859.1	7	150000	150000	0.1264	rs35997106	2.62	rs12669123	0.026	-4.34	-1.384	110	110	susie	0.037037	0.000426	1.35414	0.176	NA	NA	NA	NA	NA
GTExv8.ALL.Pancreas	ENSG00000164818.15	7	727000	727000	0.2113	rs6962883	2.8	rs3922641	0.181	-7.71	0.028	296	296	susie	0.176646	1.05e-14	-0.109768	0.913	NA	NA	NA	NA	NA
GTExv8.ALL.Pancreas	ENSG00000188191.14	7	728000	728000	0.2633	rs6962883	2.8	rs4357190	0.118	-6.32	-0.108	294	294	susie	0.105372	3.89e-09	0.617282	0.537	NA	NA	NA	NA	NA
GTExv8.ALL.Pancreas	ENSG00000164828.17	7	817000	817000	0.2437	rs6962883	2.8	rs6960062	0.132	7.33	1.223	314	314	susie	0.138442	1.14e-11	1.3854	0.166	NA	NA	NA	NA	NA
GTExv8.ALL.Pancreas	ENSG00000273151.1	7	887000	887000	0.198	rs6962883	2.8	rs6461378	0.0433	5.78	-0.856	329	20	enet	0.108004	2.46e-09	-1.63293	0.102	NA	NA	NA	NA	NA
GTExv8.ALL.Pancreas	ENSG00000105963.13	7	955000	955000	0.1795	rs6962883	2.8	rs6974957	0.00829	-4.39	-1.248	348	35	enet	0.046926	8.1e-05	0.236572	0.813	NA	NA	NA	NA	NA
GTExv8.ALL.Pancreas	ENSG00000164849.9	7	1040000	1040000	0.1061	rs6962883	2.8	rs3808351	0.0217	-4.23	0.655	373	373	susie	0.023673	0.00409	-1.30992	0.19	NA	NA	NA	NA	NA
GTExv8.ALL.Pancreas	ENSG00000164850.14	7	1080000	1080000	0.0949	rs6962883	2.8	rs12701823	0.015	-4.36	0.167	392	5	lasso	0.027971	0.00197	-0.926753	0.354	NA	NA	NA	NA	NA
GTExv8.ALL.Pancreas	ENSG00000146540.14	7	1140000	1140000	0.1331	rs6962883	2.8	rs1007766	0.0276	-4.76	1.07	403	403	susie	0.05564	1.87e-05	-1.34999	0.177	NA	NA	NA	NA	NA
GTExv8.ALL.Pancreas	ENSG00000229043.2	7	1160000	1160000	0.6184	rs6962883	2.8	rs2960837	0.646	14.07	-1.052	396	4	lasso	0.657206	1.23e-72	-0.945189	0.345	NA	NA	NA	NA	NA
GTExv8.ALL.Pancreas	ENSG00000178381.11	7	1160000	1160000	0.4848	rs6962883	2.8	rs2960837	0.582	13.38	-1.052	397	13	lasso	0.595819	8.94e-62	-0.832655	0.405	NA	NA	NA	NA	NA
GTExv8.ALL.Pancreas	ENSG00000164880.15	7	1500000	1500000	0.5914	rs10235272	-2.77	rs6968011	0.415	-11.26	0.141	372	26	enet	0.420903	4.85e-38	-0.196926	0.844	NA	NA	NA	NA	NA
GTExv8.ALL.Pancreas	ENSG00000164855.15	7	1560000	1560000	0.4592	rs10235272	-2.77	rs892523	0.232	8.59	0.775	353	12	lasso	0.234255	1.55e-19	0.699481	0.484	NA	NA	NA	NA	NA
GTExv8.ALL.Pancreas	ENSG00000122687.17	7	2240000	2240000	0.3477	rs2906142	3.23	rs7787274	0.19	7.87	-0.588	419	419	susie	0.193269	4.59e-16	-0.487887	0.626	NA	NA	NA	NA	NA
GTExv8.ALL.Pancreas	ENSG00000106263.17	7	2350000	2350000	0.3264	rs2906142	3.23	rs12533700	0.207	8.44	1.76	414	414	susie	0.220218	2.51e-18	1.7899	0.0735	NA	NA	NA	NA	NA
GTExv8.ALL.Pancreas	ENSG00000146535.13	7	2840000	2840000	0.1029	rs2906142	3.23	rs1636249	0.0885	-5.51	-2	562	562	susie	0.088961	6.59e-08	1.87395	0.0609	NA	NA	NA	NA	NA
GTExv8.ALL.Pancreas	ENSG00000146555.18	7	3300000	3300000	0.2399	rs10951005	2.59	rs10951110	0.0449	5.36	0.417	569	8	lasso	0.108044	2.44e-09	-0.03474	0.972	NA	NA	NA	NA	NA
GTExv8.ALL.Pancreas	ENSG00000196204.11	7	4970000	4970000	0.4068	rs7784748	-2.36	rs12671224	0.261	-9	1.185	353	353	susie	0.261273	6.38e-22	-1.02432	0.306	NA	NA	NA	NA	NA
GTExv8.ALL.Pancreas	ENSG00000122674.11	7	5900000	5900000	0.3426	rs852151	3.12	rs6975026	0.0988	5.6	-0.484	339	339	susie	0.11497	7.28e-10	0.003308	0.997	NA	NA	NA	NA	NA
GTExv8.ALL.Pancreas	ENSG00000122512.14	7	6010000	6010000	0.234	rs852151	3.12	rs1062372	0.0869	-6.14	0.609	342	6	lasso	0.180138	5.48e-15	-0.065823	0.948	NA	NA	NA	NA	NA
GTExv8.ALL.Pancreas	ENSG00000157999.5	7	6030000	6030000	0.1542	rs852151	3.12	rs17136342	0.0313	4.44	-2.201	337	20	enet	0.026917	0.00235	-1.70342	0.0885	NA	NA	NA	NA	NA
GTExv8.ALL.Pancreas	ENSG00000086232.12	7	6060000	6060000	0.2651	rs852151	3.12	rs17136358	0.0364	4.91	0.8	330	6	lasso	0.050417	4.5e-05	0.080898	0.936	NA	NA	NA	NA	NA
GTExv8.ALL.Pancreas	ENSG00000231704.5	7	6080000	6080000	0.2524	rs852151	3.12	rs10256382	0.0239	4.33	0.589	330	33	enet	0.047288	7.62e-05	-0.90818	0.364	NA	NA	NA	NA	NA
GTExv8.ALL.Pancreas	ENSG00000164535.14	7	6450000	6450000	0.3556	rs852151	3.12	rs3750038	0.205	8.28	0.28	304	14	enet	0.214488	7.7e-18	0.445543	0.656	NA	NA	NA	NA	NA
GTExv8.ALL.Pancreas	ENSG00000136240.9	7	6480000	6480000	0.4348	rs852151	3.12	rs17198191	0.196	7.8	0.578	305	7	lasso	0.246058	1.44e-20	0.586034	0.558	NA	NA	NA	NA	NA
GTExv8.ALL.Pancreas	ENSG00000136247.14	7	6580000	6580000	0.1118	rs12702520	-2.84	rs12538002	0.045	4.55	1.651	289	289	susie	0.051646	3.66e-05	1.5737	0.116	NA	NA	NA	NA	NA
GTExv8.ALL.Pancreas	ENSG00000205903.6	7	6640000	6640000	0.1164	rs12702520	-2.84	rs12673800	0.0208	-4.25	0.574	315	2	lasso	0.006629	0.0828	-0.586177	0.558	NA	NA	NA	NA	NA
GTExv8.ALL.Pancreas	ENSG00000187953.10	7	6710000	6710000	0.2596	rs12702520	-2.84	rs10951994	0.092	-5.82	0.285	318	37	enet	0.139434	9.53e-12	-0.371183	0.711	NA	NA	NA	NA	NA
GTExv8.ALL.Pancreas	ENSG00000146574.15	7	6830000	6830000	0.4923	rs12702520	-2.84	rs10242703	0.222	-8.35	-0.108	405	9	lasso	0.239106	5.87e-20	-0.000483	1	NA	NA	NA	NA	NA
GTExv8.ALL.Pancreas	ENSG00000106392.10	7	7160000	7160000	0.5678	rs6943692	-2.31	rs4415231	0.27	9.82	-0.803	466	13	lasso	0.437623	5.62e-40	-0.275522	0.783	NA	NA	NA	NA	NA
GTExv8.ALL.Pancreas	ENSG00000215018.9	7	7540000	7540000	0.3598	rs6943692	-2.31	rs13244586	0.222	-8.95	-0.688	710	12	enet	0.271651	7.34e-23	0.789498	0.43	NA	NA	NA	NA	NA
GTExv8.ALL.Pancreas	ENSG00000272732.1	7	7550000	7550000	0.2083	rs6943692	-2.31	rs13244586	0.136	-6.86	-0.688	712	712	susie	0.126785	9.09e-11	0.675877	0.499	NA	NA	NA	NA	NA
GTExv8.ALL.Pancreas	ENSG00000219545.11	7	7640000	7640000	0.2914	rs6943692	-2.31	rs17563175	0.115	6.29	1.458	727	7	lasso	0.139757	8.99e-12	1.26114	0.207	NA	NA	NA	NA	NA
GTExv8.ALL.Pancreas	ENSG00000106399.11	7	7720000	7720000	0.118	rs3757523	2.89	rs4725015	0.0404	4.9	-0.157	751	751	susie	0.049479	5.27e-05	-0.014542	0.988	NA	NA	NA	NA	NA
GTExv8.ALL.Pancreas	ENSG00000244239.1	7	8260000	8260000	0.5432	rs3757523	2.89	rs9472	0.464	-11.94	1.459	719	719	susie	0.47364	2.39e-44	-1.39202	0.164	NA	NA	NA	NA	NA
GTExv8.ALL.Pancreas	ENSG00000106443.15	7	11000000	11000000	0.1089	rs2525752	-2.91	rs721028	0.0269	-4.24	-0.266	472	472	susie	0.042965	0.000157	0.511436	0.609	NA	NA	NA	NA	NA
GTExv8.ALL.Pancreas	ENSG00000106460.18	7	12200000	12200000	0.1426	rs12699275	-3.33	rs5011432	0.0736	5.49	0.171	673	673	susie	0.066534	2.99e-06	0.091818	0.927	NA	NA	NA	NA	NA
GTExv8.ALL.Pancreas	ENSG00000146530.11	7	12400000	12400000	0.1613	rs2966604	3.09	rs3815528	0.143	6.74	0.207	617	11	enet	0.123578	1.6e-10	0.500064	0.617	NA	NA	NA	NA	NA
GTExv8.ALL.Pancreas	ENSG00000106537.7	7	16800000	16800000	0.3694	rs1990130	2.51	rs3807490	0.114	7.73	-1.676	640	11	enet	0.156682	4.2e-13	-1.82721	0.0677	NA	NA	NA	NA	NA
GTExv8.ALL.Pancreas	ENSG00000106541.11	7	16800000	16800000	0.1605	rs17137472	2.55	rs1380384	0.0799	-5.72	1.358	617	617	susie	0.085201	1.25e-07	-1.07498	0.282	NA	NA	NA	NA	NA
GTExv8.ALL.Pancreas	ENSG00000236318.2	7	17400000	17400000	0.1663	rs17137472	2.55	rs4721607	0.0221	-5.08	0.965	569	11	enet	0.029975	0.0014	-1.47179	0.141	NA	NA	NA	NA	NA
GTExv8.ALL.Pancreas	ENSG00000236039.2	7	17600000	17600000	0.2577	rs17137472	2.55	rs13225976	0.00506	-3.97	1.73	530	19	enet	0.006126	0.0911	-2.06537	0.0389	0.866	0.127	0.005	0.001	0.002
GTExv8.ALL.Pancreas	ENSG00000279048.1	7	17900000	17900000	0.1137	rs10281630	-3.15	rs1404414	0.0583	5.44	-0.694	513	513	susie	0.070077	1.64e-06	-0.689112	0.491	NA	NA	NA	NA	NA
GTExv8.ALL.Pancreas	ENSG00000183742.12	7	20200000	20200000	0.5051	rs6979136	-2.75	rs3095006	0.258	9.16	-1.023	551	551	susie	0.338546	3.03e-29	-1.20615	0.228	NA	NA	NA	NA	NA
GTExv8.ALL.Pancreas	ENSG00000271133.5	7	20300000	20300000	0.5016	rs2709748	-3.38	rs2301727	0.296	9.58	-0.644	528	528	susie	0.359714	2.13e-31	-0.636407	0.525	NA	NA	NA	NA	NA
GTExv8.ALL.Pancreas	ENSG00000105855.9	7	20300000	20300000	0.4248	rs2709748	-3.38	rs2301727	0.367	10.6	-0.644	526	526	susie	0.366721	3.98e-32	-0.644	0.52	NA	NA	NA	NA	NA
GTExv8.ALL.Pancreas	ENSG00000105877.17	7	21500000	21500000	0.3103	rs10229866	-4.12	rs12668354	0.104	-5.85	0.888	707	43	enet	0.129905	5.22e-11	-1.80297	0.0714	NA	NA	NA	NA	NA
GTExv8.ALL.Pancreas	ENSG00000136237.18	7	22400000	22400000	0.1292	rs11766273	-3.72	rs4722120	0.0484	4.62	-0.199	664	664	susie	0.047585	7.25e-05	0.239785	0.81	NA	NA	NA	NA	NA
GTExv8.ALL.Pancreas	ENSG00000228649.8	7	22900000	22900000	0.2994	rs11766273	-3.72	rs2286499	0.0801	5.83	-0.839	490	33	enet	0.116832	5.26e-10	-0.551653	0.581	NA	NA	NA	NA	NA
GTExv8.ALL.Pancreas	ENSG00000226329.2	7	22900000	22900000	0.1553	rs11766273	-3.72	rs2286499	0.0398	4.45	-0.839	480	480	susie	0.018531	0.00989	-0.948077	0.343	NA	NA	NA	NA	NA
GTExv8.ALL.Pancreas	ENSG00000230658.1	7	23100000	23100000	0.52	rs11766273	-3.72	rs764534	0.548	13.03	0.231	430	8	lasso	0.572994	3.75e-58	0.231645	0.817	NA	NA	NA	NA	NA
GTExv8.ALL.Pancreas	ENSG00000122550.17	7	23100000	23100000	0.1016	rs11766273	-3.72	rs10256996	0.074	4.83	-0.542	430	3	lasso	0.059609	9.61e-06	-0.49947	0.617	NA	NA	NA	NA	NA
GTExv8.ALL.Pancreas	ENSG00000136243.16	7	23200000	23200000	0.0587	rs11766273	-3.72	rs199348	0.0124	-4.27	-0.208	428	428	susie	0.021835	0.0056	-0.116272	0.907	NA	NA	NA	NA	NA
GTExv8.ALL.Pancreas	ENSG00000226816.2	7	23200000	23200000	0.0916	rs11766273	-3.72	rs7796541	0.0476	4.87	-0.05	432	7	enet	0.069447	1.83e-06	-0.496921	0.619	NA	NA	NA	NA	NA
GTExv8.ALL.Pancreas	ENSG00000188732.10	7	23700000	23700000	0.3744	rs6461737	2.2	rs4722245	0.338	-10.29	-0.429	438	438	susie	0.3392	2.6e-29	0.429001	0.668	NA	NA	NA	NA	NA
GTExv8.ALL.Pancreas	ENSG00000122585.7	7	24300000	24300000	0.4048	rs6461794	2.77	rs1107376	0.143	-6.93	2.374	601	27	enet	0.184344	2.49e-15	-2.16386	0.0305	0	0.913	0	0.007	0.08
GTExv8.ALL.Pancreas	ENSG00000105928.13	7	24800000	24800000	0.2139	rs6461794	2.77	rs17149912	0.0655	6.02	0.1	619	5	lasso	0.115829	6.27e-10	0.055418	0.956	NA	NA	NA	NA	NA
GTExv8.ALL.Pancreas	ENSG00000225792.1	7	26400000	26400000	0.4073	rs1016167	4.15	rs1544412	0.102	6.18	-1.321	501	30	enet	0.159747	2.4e-13	-0.579251	0.562	NA	NA	NA	NA	NA
GTExv8.ALL.Pancreas	ENSG00000214870.8	7	26400000	26400000	0.3683	rs1016167	4.15	rs1013688	0.166	-7.26	-0.44	493	25	enet	0.247877	9.96e-21	0.184505	0.854	NA	NA	NA	NA	NA
GTExv8.ALL.Pancreas	ENSG00000122548.5	7	26500000	26500000	0.175	rs1016167	4.15	rs1013688	0.0901	-5.42	-0.44	457	457	susie	0.091685	4.13e-08	0.108513	0.914	NA	NA	NA	NA	NA
GTExv8.ALL.Pancreas	ENSG00000280255.1	7	26500000	26500000	0.1827	rs1016167	4.15	rs1013688	0.092	-5.55	-0.44	457	457	susie	0.09216	3.81e-08	0.01234	0.99	NA	NA	NA	NA	NA
GTExv8.ALL.Pancreas	ENSG00000233429.9	7	27100000	27100000	0.283	rs4719901	2.64	rs706017	0.213	8.11	0.284	416	416	susie	0.210969	1.53e-17	0.278579	0.781	NA	NA	NA	NA	NA
GTExv8.ALL.Pancreas	ENSG00000106049.8	7	27700000	27700000	0.1573	rs12540821	3.47	rs10486549	0.0125	4.25	-1.069	485	16	enet	0.079694	3.21e-07	-1.77038	0.0767	NA	NA	NA	NA	NA
GTExv8.ALL.Pancreas	ENSG00000153814.11	7	28200000	28200000	0.3517	rs6977728	3.59	rs1635852	0.221	-8.26	-0.002	555	555	susie	0.21227	1.19e-17	-0.055686	0.956	NA	NA	NA	NA	NA
GTExv8.ALL.Pancreas	ENSG00000272568.5	7	29000000	29000000	0.2352	rs17678863	-3.79	rs221152	0.0625	-4.99	0.078	702	702	susie	0.07019	1.61e-06	0.220762	0.825	NA	NA	NA	NA	NA
GTExv8.ALL.Pancreas	ENSG00000106066.14	7	29200000	29200000	0.4367	rs17678863	-3.79	rs10256795	0.236	-8.6	-0.937	690	690	susie	0.237903	7.48e-20	1.00625	0.314	NA	NA	NA	NA	NA
GTExv8.ALL.Pancreas	ENSG00000223813.2	7	29600000	29600000	0.1984	rs17678863	-3.79	rs12540625	0.0376	5.07	0.744	627	4	lasso	0.100513	9.02e-09	0.958997	0.338	NA	NA	NA	NA	NA
GTExv8.ALL.Pancreas	ENSG00000227014.5	7	30000000	30000000	0.103	rs1345305	-2.28	rs10951256	0.00263	3.22	-0.828	423	423	susie	0.005154	0.11	0.001371	0.999	NA	NA	NA	NA	NA
GTExv8.ALL.Pancreas	ENSG00000106080.10	7	30000000	30000000	0.1505	rs6954379	2.21	rs2302626	0.0498	-5.13	-0.425	410	410	susie	0.066588	2.96e-06	0.645863	0.518	NA	NA	NA	NA	NA
GTExv8.ALL.Pancreas	ENSG00000180354.15	7	30100000	30100000	0.199	rs2709778	-2.67	rs7780166	0.042	4.96	-0.126	386	18	enet	0.07923	3.47e-07	-0.392489	0.695	NA	NA	NA	NA	NA
GTExv8.ALL.Pancreas	ENSG00000281404.1	7	30400000	30400000	0.4215	rs2709778	-2.67	rs6961625	0.189	-7.71	-1.322	429	6	lasso	0.21236	1.17e-17	1.4644	0.143	NA	NA	NA	NA	NA
GTExv8.ALL.Pancreas	ENSG00000006625.17	7	30500000	30500000	0.198	rs2709778	-2.67	rs38410	0.0605	5.28	-1.514	450	450	susie	0.066118	3.21e-06	-1.60747	0.108	NA	NA	NA	NA	NA
GTExv8.ALL.Pancreas	ENSG00000244480.1	7	30500000	30500000	0.4477	rs2709778	-2.67	rs38488	0.222	8.29	-1.119	457	21	enet	0.236784	9.36e-20	-0.706649	0.48	NA	NA	NA	NA	NA
GTExv8.ALL.Pancreas	ENSG00000226874.1	7	30500000	30500000	0.2162	rs2709778	-2.67	rs973002	0.116	6.35	-0.93	457	20	enet	0.128536	6.66e-11	-0.040223	0.968	NA	NA	NA	NA	NA
GTExv8.ALL.Pancreas	ENSG00000196295.11	7	30600000	30600000	0.7125	rs2709778	-2.67	rs38487	0.518	12.7	-1.461	463	6	lasso	0.597851	4.16e-62	-1.34779	0.178	NA	NA	NA	NA	NA
GTExv8.ALL.Pancreas	ENSG00000106105.13	7	30600000	30600000	0.1394	rs2709778	-2.67	rs7791663	0.0965	5.57	-0.99	458	458	susie	0.081714	2.27e-07	-0.990219	0.322	NA	NA	NA	NA	NA
GTExv8.ALL.Pancreas	ENSG00000106113.18	7	30700000	30700000	0.2275	rs2709778	-2.67	rs7791663	0.123	6.25	-0.99	470	470	susie	0.120449	2.78e-10	-0.900247	0.368	NA	NA	NA	NA	NA
GTExv8.ALL.Pancreas	ENSG00000241644.2	7	30700000	30700000	0.1473	rs2709778	-2.67	rs2302340	0.0191	-4.37	0.61	470	11	enet	0.061745	6.7e-06	-0.200954	0.841	NA	NA	NA	NA	NA
GTExv8.ALL.Pancreas	ENSG00000154678.16	7	32300000	32300000	0.1291	rs215697	-3.51	rs11770184	0.041	-5.09	0.519	547	7	enet	0.029834	0.00144	-0.462516	0.644	NA	NA	NA	NA	NA
GTExv8.ALL.Pancreas	ENSG00000106355.9	7	32500000	32500000	0.0825	rs215697	-3.51	rs4720055	-0.00207	-4.02	-0.017	489	12	enet	0.043228	0.000151	-1.19008	0.234	NA	NA	NA	NA	NA
GTExv8.ALL.Pancreas	ENSG00000105778.18	7	32500000	32500000	0.1309	rs215697	-3.51	rs1466144	0.055	-4.69	0.866	489	5	lasso	0.069271	1.88e-06	-0.638983	0.523	NA	NA	NA	NA	NA
GTExv8.ALL.Pancreas	ENSG00000237004.3	7	32700000	32700000	0.0794	rs215697	-3.51	rs4723219	0.0386	4.42	-0.638	423	4	lasso	0.038979	0.000308	-1.14472	0.252	NA	NA	NA	NA	NA
GTExv8.ALL.Pancreas	ENSG00000229358.3	7	32800000	32800000	0.1306	rs215697	-3.51	rs4431500	0.059	-5.08	0.898	416	8	enet	0.071441	1.3e-06	-0.537625	0.591	NA	NA	NA	NA	NA
GTExv8.ALL.Pancreas	ENSG00000281332.1	7	32800000	32800000	0.1297	rs215697	-3.51	rs10242306	0.0347	-4.74	0.207	407	407	susie	0.02623	0.00265	-0.804432	0.421	NA	NA	NA	NA	NA
GTExv8.ALL.Pancreas	ENSG00000231952.3	7	32800000	32800000	0.1435	rs215697	-3.51	rs4563788	0.142	6.67	0.93	392	392	susie	0.127638	7.81e-11	0.907492	0.364	NA	NA	NA	NA	NA
GTExv8.ALL.Pancreas	ENSG00000272905.1	7	32800000	32800000	0.0659	rs215697	-3.51	rs16881929	-0.00247	3.61	-1.444	370	6	lasso	0.004073	0.135	-0.446811	0.655	NA	NA	NA	NA	NA
GTExv8.ALL.Pancreas	ENSG00000170852.10	7	32900000	32900000	0.1932	rs7797739	2.6	rs9639668	0.0506	5.46	0.964	353	4	lasso	0.070613	1.5e-06	1.31548	0.188	NA	NA	NA	NA	NA
GTExv8.ALL.Pancreas	ENSG00000205763.13	7	32900000	32900000	0.1498	rs6977744	3.17	rs17468799	0.0884	-5.43	-0.711	330	330	susie	0.082797	1.89e-07	0.723935	0.469	NA	NA	NA	NA	NA
GTExv8.ALL.Pancreas	ENSG00000122643.18	7	33100000	33100000	0.0866	rs6977744	3.17	rs12668520	0.0229	-4.22	-1.233	342	10	enet	0.029994	0.0014	0.455908	0.648	NA	NA	NA	NA	NA
GTExv8.ALL.Pancreas	ENSG00000271122.1	7	35700000	35700000	0.315	rs1035218	2.71	rs10261410	0.293	-9.49	1.302	542	26	enet	0.292296	9.09e-25	-1.55919	0.119	NA	NA	NA	NA	NA
GTExv8.ALL.Pancreas	ENSG00000122547.10	7	36200000	36200000	0.2956	rs2718178	-3.06	rs888047	0.0672	5.19	-0.343	495	51	enet	0.12142	2.35e-10	0.271985	0.786	NA	NA	NA	NA	NA
GTExv8.ALL.Pancreas	ENSG00000235728.1	7	36800000	36800000	0.583	rs11767490	-3.01	rs888048	0.398	11.01	2.04	576	32	enet	0.410184	7.91e-37	1.84927	0.0644	NA	NA	NA	NA	NA
GTExv8.ALL.Pancreas	ENSG00000086289.11	7	37900000	37900000	0.4247	rs7811413	-3.1	rs10256933	0.0898	-7.09	-2.074	576	17	enet	0.210457	1.69e-17	1.38363	0.166	NA	NA	NA	NA	NA
GTExv8.ALL.Pancreas	ENSG00000010270.13	7	38200000	38200000	0.1307	rs3807424	-3.38	rs11971259	0.000832	3.82	0.145	629	29	enet	0.02631	0.00261	-0.846818	0.397	NA	NA	NA	NA	NA
GTExv8.ALL.Pancreas	ENSG00000227191.8	7	38200000	38200000	0.262	rs3807424	-3.53	rs2191310	0.0685	-5.54	0.145	648	648	susie	0.077196	4.91e-07	-0.241468	0.809	NA	NA	NA	NA	NA
GTExv8.ALL.Pancreas	ENSG00000231916.1	7	38300000	38300000	0.2297	rs3807424	-3.59	rs2286693	0.0535	-4.81	-1.197	651	37	enet	0.070853	1.44e-06	0.892326	0.372	NA	NA	NA	NA	NA
GTExv8.ALL.Pancreas	ENSG00000211695.2	7	38300000	38300000	0.2087	rs3807424	-3.59	rs2534567	0.0465	5.19	-0.137	654	6	lasso	0.070631	1.49e-06	0.372236	0.71	NA	NA	NA	NA	NA
GTExv8.ALL.Pancreas	ENSG00000281103.1	7	38300000	38300000	0.2173	rs3807424	-3.56	rs4723745	0.152	6.87	-0.817	639	639	susie	0.145547	3.17e-12	-0.831149	0.406	NA	NA	NA	NA	NA
GTExv8.ALL.Pancreas	ENSG00000211698.2	7	38400000	38400000	0.1115	rs3807423	-3.58	rs1058656	0.084	-5.29	-2.447	630	630	susie	0.063792	4.75e-06	2.43835	0.0148	0.066	0.828	0.001	0.016	0.088
GTExv8.ALL.Pancreas	ENSG00000164556.7	7	38700000	38700000	0.2137	rs3807423	-3.67	rs11770470	0.106	-5.91	-0.787	545	20	enet	0.144902	3.56e-12	1.59851	0.11	NA	NA	NA	NA	NA
GTExv8.ALL.Pancreas	ENSG00000006715.15	7	38900000	38900000	0.2943	rs4130697	3.57	rs2215032	0.133	6.73	-0.967	538	17	enet	0.144501	3.83e-12	-1.01422	0.31	NA	NA	NA	NA	NA
GTExv8.ALL.Pancreas	ENSG00000106536.19	7	39000000	39000000	0.0993	rs4130697	3.57	rs17700172	5.12e-05	3.77	-1.832	532	5	lasso	0.027395	0.00217	-1.62956	0.103	NA	NA	NA	NA	NA
GTExv8.ALL.Pancreas	ENSG00000006451.7	7	39600000	39600000	0.1112	rs4130697	3.57	rs10232859	0.0147	-3.89	-0.43	375	375	susie	0.009104	0.0524	0.52051	0.603	NA	NA	NA	NA	NA
GTExv8.ALL.Pancreas	ENSG00000188185.11	7	39700000	39700000	0.2435	rs4130697	3.57	rs2107710	0.193	7.8	0.555	358	8	lasso	0.190756	7.4e-16	0.537826	0.591	NA	NA	NA	NA	NA
GTExv8.ALL.Pancreas	ENSG00000261019.1	7	42900000	42900000	0.0822	rs17641812	-2.34	rs644106	0.068	-4.73	-0.242	455	1	lasso	0.075077	7.03e-07	0.242	0.809	NA	NA	NA	NA	NA
GTExv8.ALL.Pancreas	ENSG00000136197.12	7	42900000	42900000	0.1753	rs13238475	2.43	rs644027	0.0555	5.41	-0.25	458	10	lasso	0.090928	4.7e-08	0.299741	0.764	NA	NA	NA	NA	NA
GTExv8.ALL.Pancreas	ENSG00000106588.10	7	42900000	42900000	0.1515	rs13238475	2.43	rs647618	0.0112	-3.55	-0.269	452	452	susie	0.021778	0.00565	0.776489	0.437	NA	NA	NA	NA	NA
GTExv8.ALL.Pancreas	ENSG00000164543.5	7	43600000	43600000	0.1938	rs6463211	2.92	rs9297137	0.0622	5.58	-0.176	431	431	susie	0.069273	1.88e-06	-0.101302	0.919	NA	NA	NA	NA	NA
GTExv8.ALL.Pancreas	ENSG00000106603.18	7	43700000	43700000	0.1568	rs6463211	2.92	rs2330952	0.113	-6.45	-1.866	407	407	susie	0.119592	3.24e-10	1.94534	0.0517	NA	NA	NA	NA	NA
GTExv8.ALL.Pancreas	ENSG00000106605.10	7	43800000	43800000	0.3058	rs730951	3.2	rs10248844	0.0365	5.39	0.269	398	398	susie	0.197242	2.15e-16	0.664552	0.506	NA	NA	NA	NA	NA
GTExv8.ALL.Pancreas	ENSG00000241057.2	7	44000000	44000000	0.1401	rs6463211	2.92	rs10229021	0.0114	4.7	-1.327	361	15	enet	0.030009	0.00139	-1.2199	0.223	NA	NA	NA	NA	NA
GTExv8.ALL.Pancreas	ENSG00000239556.3	7	44000000	44000000	0.1857	rs6463211	2.92	rs10229021	0.0251	4.94	-1.327	358	29	enet	0.047164	7.78e-05	-0.179316	0.858	NA	NA	NA	NA	NA
GTExv8.ALL.Pancreas	ENSG00000235314.1	7	44000000	44000000	0.2681	rs6463211	2.92	rs10228823	0.18	-7.61	0.958	343	343	susie	0.174287	1.63e-14	-1.00207	0.316	NA	NA	NA	NA	NA
GTExv8.ALL.Pancreas	ENSG00000228903.7	7	44000000	44000000	0.2915	rs6463211	2.92	rs4640970	0.0442	5.98	0.823	343	7	lasso	0.121375	2.36e-10	1.33329	0.182	NA	NA	NA	NA	NA
GTExv8.ALL.Pancreas	ENSG00000136279.20	7	44000000	44000000	0.2026	rs6463211	2.92	rs1139270	0.0844	-6.02	-0.093	340	10	enet	0.106198	3.37e-09	1.02222	0.307	NA	NA	NA	NA	NA
GTExv8.ALL.Pancreas	ENSG00000122678.16	7	44100000	44100000	0.5962	rs6463211	2.92	rs28745596	0.291	9.61	-0.241	348	5	lasso	0.383281	7.03e-34	-0.55413	0.579	NA	NA	NA	NA	NA
GTExv8.ALL.Pancreas	ENSG00000015676.17	7	44500000	44500000	0.1185	rs17546439	-2.56	rs11770515	0.107	6.3	-0.263	333	5	lasso	0.120771	2.63e-10	-0.438568	0.661	NA	NA	NA	NA	NA
GTExv8.ALL.Pancreas	ENSG00000136271.10	7	44600000	44600000	0.1157	rs4236374	-2.5	rs217384	0.0427	4.75	0.184	347	347	susie	0.049406	5.34e-05	-0.039371	0.969	NA	NA	NA	NA	NA
GTExv8.ALL.Pancreas	ENSG00000158604.14	7	44600000	44600000	0.1479	rs4236374	-2.5	rs732797	0.0651	-5.11	1.112	349	349	susie	0.065882	3.34e-06	-1.05634	0.291	NA	NA	NA	NA	NA
GTExv8.ALL.Pancreas	ENSG00000105953.14	7	44600000	44600000	0.0737	rs7723	-2.46	rs2107768	0.0456	-4.63	-0.387	350	350	susie	0.043165	0.000152	0.261596	0.794	NA	NA	NA	NA	NA
GTExv8.ALL.Pancreas	ENSG00000122515.14	7	44700000	44700000	0.247	rs7723	-2.46	rs17134462	0.0994	-5.78	0.646	409	409	susie	0.104057	4.88e-09	-0.699629	0.484	NA	NA	NA	NA	NA
GTExv8.ALL.Pancreas	ENSG00000196262.13	7	44800000	44800000	0.1654	rs7723	-2.46	rs17134462	0.0937	-5.46	0.646	418	418	susie	0.085662	1.16e-07	-0.642325	0.521	NA	NA	NA	NA	NA
GTExv8.ALL.Pancreas	ENSG00000232956.8	7	45000000	45000000	0.1791	rs7723	-2.46	rs10235447	0.0574	-4.87	-1.651	420	18	enet	0.070475	1.53e-06	1.25706	0.209	NA	NA	NA	NA	NA
GTExv8.ALL.Pancreas	ENSG00000136274.8	7	45100000	45100000	0.0946	rs7808137	-2.44	rs6967730	0.0146	-4.04	-0.434	421	421	susie	0.016344	0.0145	0.604058	0.546	NA	NA	NA	NA	NA
GTExv8.ALL.Pancreas	ENSG00000136270.13	7	45100000	45100000	0.2429	rs7808137	-2.44	rs1992292	0.156	7.33	-0.929	426	426	susie	0.161026	1.9e-13	-0.87377	0.382	NA	NA	NA	NA	NA
GTExv8.ALL.Pancreas	ENSG00000214765.8	7	45800000	45800000	0.1754	rs2270628	2.21	rs1521469	0.0014	-3.69	1.065	403	38	enet	0.074178	8.19e-07	-1.05205	0.293	NA	NA	NA	NA	NA
GTExv8.ALL.Pancreas	ENSG00000272556.2	7	45800000	45800000	0.5517	rs2270628	2.21	rs17172610	0.455	-11.79	0.907	403	34	enet	0.473564	2.44e-44	-0.815459	0.415	NA	NA	NA	NA	NA
GTExv8.ALL.Pancreas	ENSG00000225507.1	7	48000000	48000000	0.1726	rs17627690	2.66	rs2242478	0.135	6.94	0.05	514	514	susie	0.135939	1.78e-11	0.081387	0.935	NA	NA	NA	NA	NA
GTExv8.ALL.Pancreas	ENSG00000136273.11	7	48000000	48000000	0.0987	rs17627690	2.66	rs10279431	0.0544	4.33	0.89	522	4	lasso	0.040891	0.000223	0.819366	0.413	NA	NA	NA	NA	NA
GTExv8.ALL.Pancreas	ENSG00000132436.11	7	50500000	50500000	0.4973	rs4947464	3.2	rs11763774	0.288	9.94	-0.049	503	503	susie	0.380258	1.48e-33	-0.178989	0.858	NA	NA	NA	NA	NA
GTExv8.ALL.Pancreas	ENSG00000132432.13	7	54800000	54800000	0.1455	rs12535482	-3.85	rs2699215	0.118	-6.36	0.676	493	493	susie	0.12008	2.97e-10	-0.703148	0.482	NA	NA	NA	NA	NA
GTExv8.ALL.Pancreas	ENSG00000226278.1	7	55800000	55800000	0.8728	rs815962	-2.23	rs11982736	0.26	9.64	-0.296	352	33	lasso	0.435297	1.05e-39	-0.080227	0.936	NA	NA	NA	NA	NA
GTExv8.ALL.Pancreas	ENSG00000178665.14	7	55900000	55900000	0.0991	rs815962	-2.23	rs17664478	0.0557	-4.71	-0.929	318	6	lasso	0.045529	0.000102	0.967542	0.333	NA	NA	NA	NA	NA
GTExv8.ALL.Pancreas	ENSG00000146729.9	7	56000000	56000000	0.3614	rs815962	-2.23	rs7793921	0.236	8.55	-0.418	284	35	enet	0.199135	1.5e-16	-0.318015	0.75	NA	NA	NA	NA	NA
GTExv8.ALL.Pancreas	ENSG00000146733.13	7	56100000	56100000	0.5009	rs12718982	2	rs11982736	0.152	6.99	-0.296	276	56	enet	0.233336	1.87e-19	0.397361	0.691	NA	NA	NA	NA	NA
GTExv8.ALL.Pancreas	ENSG00000146731.10	7	56100000	56100000	0.1232	rs12718982	2	rs35881493	0.028	4.76	-0.223	276	7	lasso	0.045099	0.00011	0.139616	0.889	NA	NA	NA	NA	NA
GTExv8.ALL.Pancreas	ENSG00000129103.17	7	56100000	56100000	0.2738	rs12718982	2	rs4424212	0.156	7.24	-0.164	278	278	susie	0.156829	4.09e-13	-0.078413	0.937	NA	NA	NA	NA	NA
GTExv8.ALL.Pancreas	ENSG00000106153.12	7	56100000	56100000	0.2913	rs12718982	2	rs7801169	0.218	-8.27	0.539	268	268	susie	0.219312	3e-18	-0.670066	0.503	NA	NA	NA	NA	NA
GTExv8.ALL.Pancreas	ENSG00000185290.3	7	56100000	56100000	0.6894	rs12718982	2	rs11982736	0.177	7.53	-0.296	275	54	enet	0.241591	3.56e-20	0.306437	0.759	NA	NA	NA	NA	NA
GTExv8.ALL.Pancreas	ENSG00000260653.5	7	57400000	57400000	0.1189	rs9649680	-1.78	rs6978723	0.113	-6.1	0.678	176	176	susie	0.111053	1.45e-09	-0.640772	0.522	NA	NA	NA	NA	NA
GTExv8.ALL.Pancreas	ENSG00000234444.9	7	64300000	64300000	0.1915	rs10267610	2.81	rs4718067	0.117	6.13	-0.256	306	306	susie	0.11089	1.49e-09	0.237512	0.812	NA	NA	NA	NA	NA
GTExv8.ALL.Pancreas	ENSG00000227986.1	7	64400000	64400000	0.0862	rs10267610	2.81	rs4718067	0.0269	4.09	-0.256	306	5	lasso	0.055551	1.9e-05	0.068297	0.946	NA	NA	NA	NA	NA
GTExv8.ALL.Pancreas	ENSG00000173041.11	7	64600000	64600000	0.067	rs1581570	2.77	rs6964136	0.0212	4.28	-1.695	313	4	lasso	0.016385	0.0144	-1.24796	0.212	NA	NA	NA	NA	NA
GTExv8.ALL.Pancreas	ENSG00000196247.11	7	64700000	64700000	0.7267	rs1581570	2.77	rs6973516	0.234	9.11	1.175	285	285	susie	0.500423	8.52e-48	1.30793	0.191	NA	NA	NA	NA	NA
GTExv8.ALL.Pancreas	ENSG00000271550.1	7	64700000	64700000	0.3527	rs1581570	2.77	rs10234472	0.0994	6.44	0.916	279	22	enet	0.132531	3.27e-11	0.015736	0.987	NA	NA	NA	NA	NA
GTExv8.ALL.Pancreas	ENSG00000197008.9	7	64800000	64800000	0.1572	rs1581570	2.77	rs10227053	0.0715	-5.7	-0.615	276	276	susie	0.081542	2.34e-07	0.81355	0.416	NA	NA	NA	NA	NA
GTExv8.ALL.Pancreas	ENSG00000234338.1	7	64800000	64800000	0.0797	rs1581570	2.77	rs2863927	0.0196	4.3	1.548	273	273	susie	0.017111	0.0126	1.52916	0.126	NA	NA	NA	NA	NA
GTExv8.ALL.Pancreas	ENSG00000213640.3	7	64900000	64900000	0.3759	rs1581570	2.77	rs1815167	0.315	10.33	1.474	263	263	susie	0.385518	4.04e-34	1.72638	0.0843	NA	NA	NA	NA	NA
GTExv8.ALL.Pancreas	ENSG00000198039.11	7	64900000	64900000	0.4955	rs1581570	2.77	rs4718154	0.451	-11.97	-1.509	263	28	enet	0.514656	1.05e-49	1.14025	0.254	NA	NA	NA	NA	NA
GTExv8.ALL.Pancreas	ENSG00000189316.3	7	64900000	64900000	0.3587	rs1581570	2.77	rs6960979	0.357	-10.75	-1.623	255	255	susie	0.369027	2.28e-32	1.5978	0.11	NA	NA	NA	NA	NA
GTExv8.ALL.Pancreas	ENSG00000152926.14	7	65000000	65000000	0.6225	rs41474947	3.01	rs4718173	0.11	-7.71	-0.43	257	257	susie	0.334016	8.57e-29	0.413941	0.679	NA	NA	NA	NA	NA
GTExv8.ALL.Pancreas	ENSG00000213462.4	7	65000000	65000000	0.5165	rs41474947	3.12	rs10949955	0.391	10.94	0.312	253	15	enet	0.431423	2.98e-39	0.246608	0.805	NA	NA	NA	NA	NA
GTExv8.ALL.Pancreas	ENSG00000234585.6	7	65000000	65000000	0.6626	rs41474947	3.21	rs657560	0.386	11.84	0.175	245	28	enet	0.457459	2.39e-42	-0.49253	0.622	NA	NA	NA	NA	NA
GTExv8.ALL.Pancreas	ENSG00000227113.2	7	65100000	65100000	0.1276	rs41474947	3.27	rs6974876	0.133	7.57	0.113	231	18	enet	0.163806	1.14e-13	-0.149057	0.882	NA	NA	NA	NA	NA
GTExv8.ALL.Pancreas	ENSG00000226002.1	7	65100000	65100000	0.2078	rs41474947	3.27	rs1812771	0.221	8.96	-0.251	231	15	enet	0.245478	1.62e-20	-0.328126	0.743	NA	NA	NA	NA	NA
GTExv8.ALL.Pancreas	ENSG00000164669.12	7	65100000	65100000	0.3608	rs41474947	3.32	rs6965753	0.303	-10.75	0.27	212	17	enet	0.394915	3.87e-35	0.127153	0.899	NA	NA	NA	NA	NA
GTExv8.ALL.Pancreas	ENSG00000228409.6	7	65800000	65800000	0.2014	rs10277011	-2.6	rs160648	0.161	7.33	0.527	199	199	susie	0.153312	7.76e-13	0.480889	0.631	NA	NA	NA	NA	NA
GTExv8.ALL.Pancreas	ENSG00000224316.1	7	65800000	65800000	0.1107	rs10277011	-2.6	rs401176	0.0509	4.81	-0.382	203	3	lasso	0.053459	2.7e-05	-0.429053	0.668	NA	NA	NA	NA	NA
GTExv8.ALL.Pancreas	ENSG00000236529.1	7	65800000	65800000	0.1947	rs10277011	-2.6	rs1701760	0.109	-6.3	0.908	204	204	susie	0.116219	5.85e-10	-0.915275	0.36	NA	NA	NA	NA	NA
GTExv8.ALL.Pancreas	ENSG00000196715.5	7	65900000	65900000	0.084	rs10277011	-2.6	rs4433015	0.0328	4.62	1.163	215	215	susie	0.050754	4.26e-05	0.980801	0.327	NA	NA	NA	NA	NA
GTExv8.ALL.Pancreas	ENSG00000229886.1	7	66000000	66000000	0.0475	rs7811214	-2.06	rs3813708	0.028	3.91	0.003	185	185	susie	0.028406	0.00183	0.203893	0.838	NA	NA	NA	NA	NA
GTExv8.ALL.Pancreas	ENSG00000126522.16	7	66100000	66100000	0.0641	rs7811214	-2.06	rs10950043	0.0182	-3.43	-0.325	192	192	susie	0.021644	0.00578	0.271475	0.786	NA	NA	NA	NA	NA
GTExv8.ALL.Pancreas	ENSG00000241258.6	7	66100000	66100000	0.2034	rs7811214	-2.06	rs12530898	0.0578	4.43	-1.367	195	195	susie	0.056583	1.6e-05	-1.47096	0.141	NA	NA	NA	NA	NA
GTExv8.ALL.Pancreas	ENSG00000251451.1	7	66400000	66400000	0.2063	rs7811214	-2.06	rs12530898	0.0449	4.13	-1.367	236	13	lasso	0.03136	0.00111	-1.33051	0.183	NA	NA	NA	NA	NA
GTExv8.ALL.Pancreas	ENSG00000230189.7	7	66500000	66500000	0.1351	rs7811214	-2.06	rs3735141	0.0292	4.03	-1.14	244	3	lasso	0.048549	6.17e-05	-1.99234	0.0463	0.71	0.283	0.001	0.001	0.004
GTExv8.ALL.Pancreas	ENSG00000179406.7	7	66500000	66500000	0.5681	rs7811214	-2.06	rs12532675	0.146	6.8	-1.417	241	241	susie	0.148161	1.98e-12	-1.47808	0.139	NA	NA	NA	NA	NA
GTExv8.ALL.Pancreas	ENSG00000237310.1	7	66500000	66500000	0.1607	rs7811214	-2.06	rs11773628	0.123	7.39	-0.543	241	14	enet	0.162169	1.54e-13	-0.662473	0.508	NA	NA	NA	NA	NA
GTExv8.ALL.Pancreas	ENSG00000229180.6	7	66600000	66600000	0.109	rs4717342	-2.3	rs6979636	0.0253	-4.48	-0.734	245	6	lasso	0.050396	4.52e-05	0.191276	0.848	NA	NA	NA	NA	NA
GTExv8.ALL.Pancreas	ENSG00000226824.6	7	66700000	66700000	0.5895	rs4717342	-2.3	rs6958520	0.393	11.16	1.064	234	37	enet	0.443569	1.12e-40	0.409517	0.682	NA	NA	NA	NA	NA
GTExv8.ALL.Pancreas	ENSG00000232546.1	7	66800000	66800000	0.1574	rs17785016	-2.77	rs2901311	0.0505	-5.01	-0.592	210	2	lasso	0.066648	2.93e-06	-0.128368	0.898	NA	NA	NA	NA	NA
GTExv8.ALL.Pancreas	ENSG00000230295.1	7	66900000	66900000	0.1951	rs17785016	-2.77	rs4718412	0.115	-6.65	-0.432	213	8	lasso	0.15958	2.47e-13	-0.142926	0.886	NA	NA	NA	NA	NA
GTExv8.ALL.Pancreas	ENSG00000273142.1	7	66900000	66900000	0.4519	rs17785016	-2.77	rs4718412	0.379	-10.95	-0.432	226	6	lasso	0.418273	9.67e-38	0.137916	0.89	NA	NA	NA	NA	NA
GTExv8.ALL.Pancreas	ENSG00000106609.16	7	66900000	66900000	0.1255	rs17785016	-2.77	rs3778914	0.0598	5.08	-0.908	231	11	lasso	0.052045	3.43e-05	-0.114893	0.909	NA	NA	NA	NA	NA
GTExv8.ALL.Pancreas	ENSG00000198874.12	7	67000000	67000000	0.2022	rs17785016	-2.77	rs10249716	0.0873	5.78	-0.729	253	253	susie	0.107403	2.73e-09	-0.812655	0.416	NA	NA	NA	NA	NA
GTExv8.ALL.Pancreas	ENSG00000106610.14	7	67300000	67300000	0.3947	rs12539606	-3.14	rs956523	0.207	-8.65	-0.718	366	11	lasso	0.245002	1.79e-20	0.958136	0.338	NA	NA	NA	NA	NA
GTExv8.ALL.Pancreas	ENSG00000273448.1	7	67300000	67300000	0.3485	rs12539606	-3.14	rs956523	0.205	8.24	-0.718	366	366	susie	0.206377	3.72e-17	-0.768358	0.442	NA	NA	NA	NA	NA
GTExv8.ALL.Pancreas	ENSG00000185274.11	7	71100000	71100000	0.1485	rs1358357	2.83	rs7778324	0.0212	-4.19	-0.192	488	488	susie	0.039474	0.000283	1.13369	0.257	NA	NA	NA	NA	NA
GTExv8.ALL.Pancreas	ENSG00000183166.10	7	72400000	72400000	0.1692	rs13228725	-2.52	rs4717627	0.017	4.62	0.293	246	246	susie	0.047997	6.76e-05	-0.6323	0.527	NA	NA	NA	NA	NA
GTExv8.ALL.Pancreas	ENSG00000277149.4	7	72800000	72800000	0.5688	rs13228725	-2.52	rs7792924	0.508	12.47	1.095	107	5	lasso	0.506321	1.4e-48	1.01389	0.311	NA	NA	NA	NA	NA
GTExv8.ALL.Pancreas	ENSG00000225648.5	7	72800000	72800000	0.0432	rs13228725	-2.52	rs3015894	0.0499	-4.08	1.251	106	1	lasso	0.03954	0.00028	-1.251	0.211	NA	NA	NA	NA	NA
GTExv8.ALL.Pancreas	ENSG00000196313.11	7	72900000	72900000	0.3208	rs13228725	-2.52	rs7801936	0.0668	6.05	-0.942	118	25	enet	0.198818	1.59e-16	-0.138825	0.89	NA	NA	NA	NA	NA
GTExv8.ALL.Pancreas	ENSG00000106133.17	7	73000000	73000000	0.4355	rs714052	-4.45	rs34014814	0.0897	5.35	0.713	94	27	enet	0.130147	5e-11	1.14311	0.253	NA	NA	NA	NA	NA
GTExv8.ALL.Pancreas	ENSG00000155428.12	7	73000000	73000000	0.1025	rs714052	-4.45	rs13225871	0.00474	3.35	-0.043	94	94	susie	0.005799	0.0969	-1.2193	0.223	NA	NA	NA	NA	NA
GTExv8.ALL.Pancreas	ENSG00000174353.17	7	73000000	73000000	0.158	rs714052	-4.45	rs3015843	-0.00317	-3.24	-1.551	85	85	susie	0.040129	0.000254	0.676329	0.499	NA	NA	NA	NA	NA
GTExv8.ALL.Pancreas	ENSG00000233369.7	7	73200000	73200000	0.1882	rs17145750	-4.73	rs17339094	-0.000782	-3.52	0.862	115	5	enet	0.015059	0.0181	-0.750006	0.453	NA	NA	NA	NA	NA
GTExv8.ALL.Pancreas	ENSG00000106635.7	7	73600000	73600000	0.1828	rs17145750	-4.73	rs7798412	-0.000795	-3.92	-0.038	221	19	enet	0.031196	0.00114	-0.042427	0.966	NA	NA	NA	NA	NA
GTExv8.ALL.Pancreas	ENSG00000009950.15	7	73600000	73600000	0.2443	rs17145750	-4.73	rs11974409	0.163	7.82	-4.186	248	12	lasso	0.189823	8.83e-16	-4.52583	6.02e-06	0	0.015	0	0.024	0.96
GTExv8.ALL.Pancreas	ENSG00000225969.1	7	73700000	73700000	0.407	rs17145750	-4.73	rs4324825	0.158	-8.31	0.396	274	274	susie	0.289222	1.76e-24	0.403057	0.687	NA	NA	NA	NA	NA
GTExv8.ALL.Pancreas	ENSG00000165215.6	7	73800000	73800000	0.2605	rs17145750	-4.73	rs11764572	0.175	-7.55	-1.268	284	284	susie	0.176473	1.09e-14	1.28779	0.198	NA	NA	NA	NA	NA
GTExv8.ALL.Pancreas	ENSG00000189143.9	7	73800000	73800000	0.1528	rs17145750	-4.73	rs6949053	0.0973	5.81	-0.929	290	290	susie	0.089242	6.28e-08	-0.679386	0.497	NA	NA	NA	NA	NA
GTExv8.ALL.Pancreas	ENSG00000165171.10	7	73800000	73800000	0.6102	rs17145750	-4.73	rs1127155	0.629	13.89	-0.609	294	22	enet	0.642016	8.9e-70	-0.445473	0.656	NA	NA	NA	NA	NA
GTExv8.ALL.Pancreas	ENSG00000106683.14	7	74100000	74100000	0.1786	rs17145750	-4.73	rs398608	0.0242	-4.37	0.181	315	6	lasso	0.016224	0.0148	-0.374726	0.708	NA	NA	NA	NA	NA
GTExv8.ALL.Pancreas	ENSG00000106682.14	7	74200000	74200000	0.072	rs1527454	2.52	rs150881	-0.00198	-3.4	-0.342	301	10	enet	0.006724	0.0814	-0.203977	0.838	NA	NA	NA	NA	NA
GTExv8.ALL.Pancreas	ENSG00000263001.5	7	74700000	74700000	0.2673	rs2718270	-2.55	rs35005436	0.256	8.88	-0.632	154	154	susie	0.253254	3.33e-21	-0.631996	0.527	NA	NA	NA	NA	NA
GTExv8.ALL.Pancreas	ENSG00000196275.13	7	74900000	74900000	0.4657	rs2718270	-2.55	rs2267812	0.352	10.44	-0.111	102	13	enet	0.377758	2.73e-33	-0.539186	0.59	NA	NA	NA	NA	NA
GTExv8.ALL.Pancreas	ENSG00000277072.4	7	74900000	74900000	0.2905	rs2718270	-2.55	rs35005436	0.109	5.84	-0.632	96	18	enet	0.11178	1.27e-09	-0.209593	0.834	NA	NA	NA	NA	NA
GTExv8.ALL.Pancreas	ENSG00000123965.13	7	74900000	74900000	0.2855	rs2718270	-2.55	rs2267812	0.16	7.63	-0.111	96	25	enet	0.188414	1.15e-15	0.002713	0.998	NA	NA	NA	NA	NA
GTExv8.ALL.Pancreas	ENSG00000274523.4	7	75100000	75100000	0.1244	rs794370	2.63	rs2267812	0.0274	4.04	-0.111	70	70	susie	0.028714	0.00174	-0.504253	0.614	NA	NA	NA	NA	NA
GTExv8.ALL.Pancreas	ENSG00000174428.16	7	75100000	75100000	0.0621	rs794370	2.63	rs2267812	-0.00115	-3.19	-0.111	75	75	susie	0.024643	0.00347	-0.733321	0.463	NA	NA	NA	NA	NA
GTExv8.ALL.Pancreas	ENSG00000205583.13	7	75400000	75400000	0.2632	rs3757598	2.85	rs1167796	0.00435	-4.2	-0.262	159	22	enet	0.072986	1e-06	0.186336	0.852	NA	NA	NA	NA	NA
GTExv8.ALL.Pancreas	ENSG00000178809.11	7	75400000	75400000	0.1962	rs3757598	2.85	rs1167829	0.0167	-4.24	-0.023	169	23	enet	0.038371	0.000341	0.211684	0.832	NA	NA	NA	NA	NA
GTExv8.ALL.Pancreas	ENSG00000223705.9	7	75400000	75400000	0.2549	rs3757598	2.85	rs1167800	0.0661	-5.09	-0.269	173	173	susie	0.071155	1.37e-06	0.562481	0.574	NA	NA	NA	NA	NA
GTExv8.ALL.Pancreas	ENSG00000272391.5	7	75500000	75500000	0.444	rs3757598	2.85	rs1167827	0.207	-7.98	0.369	197	9	lasso	0.247019	1.19e-20	-0.135583	0.892	NA	NA	NA	NA	NA
GTExv8.ALL.Pancreas	ENSG00000170092.14	7	75500000	75500000	0.1505	rs3757598	2.85	rs1167827	0.0492	-5.66	0.369	202	6	enet	0.078486	3.94e-07	-0.043728	0.965	NA	NA	NA	NA	NA
GTExv8.ALL.Pancreas	ENSG00000127957.17	7	75500000	75500000	0.1513	rs3757598	2.85	rs1167827	0.0227	5.09	0.369	216	216	susie	0.051578	3.71e-05	0.324227	0.746	NA	NA	NA	NA	NA
GTExv8.ALL.Pancreas	ENSG00000127948.15	7	75900000	75900000	0.2142	rs3757598	2.85	rs867973	0.00558	4.26	-0.22	316	28	enet	0.040948	0.000221	0.567798	0.57	NA	NA	NA	NA	NA
GTExv8.ALL.Pancreas	ENSG00000189077.10	7	76000000	76000000	0.1343	rs3757598	2.85	rs867973	0.0682	5.33	-0.22	330	2	lasso	0.071016	1.4e-06	-0.153718	0.878	NA	NA	NA	NA	NA
GTExv8.ALL.Pancreas	ENSG00000127952.16	7	76000000	76000000	0.4333	rs3757598	2.85	rs11553096	0.233	8.51	-0.162	320	320	susie	0.243565	2.39e-20	-0.535439	0.592	NA	NA	NA	NA	NA
GTExv8.ALL.Pancreas	ENSG00000230882.1	7	76100000	76100000	0.0904	rs3757598	2.85	rs17685	0.0353	4.61	0.052	314	314	susie	0.055163	2.03e-05	0.112228	0.911	NA	NA	NA	NA	NA
GTExv8.ALL.Pancreas	ENSG00000146700.8	7	76400000	76400000	0.4802	rs38627	-2.79	rs12540573	0.172	7.34	-0.571	224	10	lasso	0.17929	6.42e-15	-0.225341	0.822	NA	NA	NA	NA	NA
GTExv8.ALL.Pancreas	ENSG00000188372.14	7	76400000	76400000	0.53	rs38627	-2.79	rs35752932	0.334	10.18	-0.347	226	6	lasso	0.390455	1.18e-34	0.290753	0.771	NA	NA	NA	NA	NA
GTExv8.ALL.Pancreas	ENSG00000243566.6	7	76500000	76500000	0.1973	rs38627	-2.79	rs17468652	0.126	6.64	-0.382	193	193	susie	0.167736	5.51e-14	-0.250587	0.802	NA	NA	NA	NA	NA
GTExv8.ALL.Pancreas	ENSG00000205485.13	7	76500000	76500000	0.1647	rs38627	-2.79	rs34238522	0.0964	6.41	1.189	184	184	susie	0.100395	9.21e-09	1.15345	0.249	NA	NA	NA	NA	NA
GTExv8.ALL.Pancreas	ENSG00000146707.14	7	76600000	76600000	0.6368	rs38627	-2.79	rs2527935	0.388	11.05	0.928	167	167	susie	0.429173	5.44e-39	0.924275	0.355	NA	NA	NA	NA	NA
GTExv8.ALL.Pancreas	ENSG00000214243.3	7	76700000	76700000	0.1041	rs38627	-2.79	rs1754183	0.0719	-5.23	0.651	161	161	susie	0.066424	3.04e-06	-0.633499	0.526	NA	NA	NA	NA	NA
GTExv8.ALL.Pancreas	ENSG00000186704.9	7	77000000	77000000	0.5313	rs38627	-2.79	rs2245368	0.126	6.98	1.394	255	17	enet	0.28535	4.04e-24	0.835641	0.403	NA	NA	NA	NA	NA
GTExv8.ALL.Pancreas	ENSG00000241350.1	7	77000000	77000000	0.5241	rs38627	-2.79	rs2245368	0.275	9.25	1.394	253	253	susie	0.2644	3.34e-22	1.578	0.115	NA	NA	NA	NA	NA
GTExv8.ALL.Pancreas	ENSG00000233448.2	7	77000000	77000000	0.3245	rs38627	-2.79	rs2539499	0.0552	-5.36	-0.714	256	37	enet	0.136976	1.48e-11	0.868524	0.385	NA	NA	NA	NA	NA
GTExv8.ALL.Pancreas	ENSG00000205482.9	7	77100000	77100000	0.1814	rs38627	-2.79	rs3912067	0.0422	4.88	1.114	264	24	enet	0.058385	1.18e-05	-0.38343	0.701	NA	NA	NA	NA	NA
GTExv8.ALL.Pancreas	ENSG00000186088.15	7	77400000	77400000	0.4816	rs7778518	-2.69	rs10953236	0.102	-6.06	2.456	323	323	susie	0.255526	2.09e-21	-1.44239	0.149	NA	NA	NA	NA	NA
GTExv8.ALL.Pancreas	ENSG00000127947.15	7	77500000	77500000	0.3492	rs10953392	-3.55	rs12113982	0.108	-6.68	0.695	371	28	enet	0.235044	1.33e-19	-1.44258	0.149	NA	NA	NA	NA	NA
GTExv8.ALL.Pancreas	ENSG00000214293.8	7	77700000	77700000	0.4198	rs10953392	-3.55	rs10499835	0.254	-8.96	-1.7	513	513	susie	0.291677	1.04e-24	1.85129	0.0641	NA	NA	NA	NA	NA
GTExv8.ALL.Pancreas	ENSG00000135211.5	7	77800000	77800000	0.0965	rs10953392	-3.55	rs1544457	0.0566	5.36	-0.408	518	518	susie	0.061807	6.63e-06	-0.321767	0.748	NA	NA	NA	NA	NA
GTExv8.ALL.Pancreas	ENSG00000135218.17	7	80400000	80400000	0.2501	rs7792158	-2.58	rs10237963	0.00547	3.7	-0.11	437	437	susie	0.013329	0.0245	-0.008865	0.993	NA	NA	NA	NA	NA
GTExv8.ALL.Pancreas	ENSG00000164659.14	7	87100000	87100000	0.1274	rs1922243	-2.23	rs7797095	0.0223	-3.85	-0.428	424	4	lasso	0.024403	0.00361	0.216303	0.829	NA	NA	NA	NA	NA
GTExv8.ALL.Pancreas	ENSG00000008277.14	7	87900000	87900000	0.1432	rs41651	-2.95	rs2282956	0.0561	-4.74	1.945	371	371	susie	0.053227	2.81e-05	-1.48838	0.137	NA	NA	NA	NA	NA
GTExv8.ALL.Pancreas	ENSG00000182348.6	7	88800000	88800000	0.4495	rs41651	-2.95	rs2538892	0.391	-11.17	-0.091	463	463	susie	0.398379	1.62e-35	0.069962	0.944	NA	NA	NA	NA	NA
GTExv8.ALL.Pancreas	ENSG00000235436.10	7	90100000	90100000	0.0651	rs6944565	3.74	rs11563547	0.0409	5	-1.063	470	470	susie	0.039477	0.000283	-1.06398	0.287	NA	NA	NA	NA	NA
GTExv8.ALL.Pancreas	ENSG00000164647.8	7	90200000	90200000	0.1743	rs6944565	3.74	rs6980439	0.0843	-6.88	-0.403	485	21	enet	0.131778	3.74e-11	-0.085147	0.932	NA	NA	NA	NA	NA
GTExv8.ALL.Pancreas	ENSG00000157214.13	7	90200000	90200000	0.3892	rs6944565	3.74	rs6980439	0.29	-9.9	-0.403	492	492	susie	0.334672	7.37e-29	0.186732	0.852	NA	NA	NA	NA	NA
GTExv8.ALL.Pancreas	ENSG00000105793.15	7	90300000	90300000	0.1601	rs6980364	-2.41	rs6465236	0.0497	-5.79	0.052	472	472	susie	0.060034	8.94e-06	-0.131664	0.895	NA	NA	NA	NA	NA
GTExv8.ALL.Pancreas	ENSG00000223969.5	7	90600000	90600000	0.1891	rs12704539	2.3	rs10245350	0.122	6.58	-0.62	446	446	susie	0.129606	5.51e-11	-0.64103	0.522	NA	NA	NA	NA	NA
GTExv8.ALL.Pancreas	ENSG00000157259.6	7	92400000	92400000	0.5188	rs34768413	2.43	rs7803469	0.218	-8.2	-0.377	305	10	lasso	0.243181	2.58e-20	0.285185	0.776	NA	NA	NA	NA	NA
GTExv8.ALL.Pancreas	ENSG00000127980.15	7	92500000	92500000	0.0969	rs34768413	2.43	rs758002	-0.00184	3.44	-0.34	311	311	susie	0.006908	0.0786	-0.320326	0.749	NA	NA	NA	NA	NA
GTExv8.ALL.Pancreas	ENSG00000177409.11	7	93100000	93100000	0.4405	rs10254840	2.21	rs12666302	0.343	-10.27	-0.082	342	4	lasso	0.331476	1.53e-28	0.155582	0.876	NA	NA	NA	NA	NA
GTExv8.ALL.Pancreas	ENSG00000105825.11	7	93900000	93900000	0.1475	rs1557658	2.58	rs4262	0.0213	3.84	0.482	362	362	susie	0.007947	0.0648	0.199997	0.841	NA	NA	NA	NA	NA
GTExv8.ALL.Pancreas	ENSG00000127995.16	7	94500000	94500000	0.1752	rs1557658	2.58	rs17166329	0.0835	-5.29	1.201	312	312	susie	0.076575	5.45e-07	-1.13155	0.258	NA	NA	NA	NA	NA
GTExv8.ALL.Pancreas	ENSG00000005421.8	7	95300000	95300000	0.3879	rs1476515	2.85	rs854573	0.276	9.21	1.264	440	440	susie	0.280562	1.12e-23	1.28192	0.2	NA	NA	NA	NA	NA
GTExv8.ALL.Pancreas	ENSG00000105852.10	7	95400000	95400000	0.1412	rs1476515	2.85	rs2074352	0.0372	-4.22	-0.323	454	3	lasso	0.026769	0.00241	0.172841	0.863	NA	NA	NA	NA	NA
GTExv8.ALL.Pancreas	ENSG00000105854.12	7	95400000	95400000	0.4394	rs1476515	2.85	rs43048	0.238	-8.66	-0.931	466	466	susie	0.289296	1.73e-24	0.789842	0.43	NA	NA	NA	NA	NA
GTExv8.ALL.Pancreas	ENSG00000233942.1	7	95500000	95500000	0.3804	rs1476515	2.85	rs6973126	0.117	6.51	-0.354	471	56	enet	0.202941	7.21e-17	0.459489	0.646	NA	NA	NA	NA	NA
GTExv8.ALL.Pancreas	ENSG00000005981.12	7	95500000	95500000	0.2922	rs1476515	2.85	rs7785846	0.195	8.14	0.279	474	12	lasso	0.204629	5.21e-17	0.290815	0.771	NA	NA	NA	NA	NA
GTExv8.ALL.Pancreas	ENSG00000004799.7	7	95600000	95600000	0.165	rs1476515	2.85	rs7777424	0.00121	-3.63	-0.655	505	2	lasso	0.004008	0.137	0.725871	0.468	NA	NA	NA	NA	NA
GTExv8.ALL.Pancreas	ENSG00000231170.5	7	95600000	95600000	0.2902	rs1476515	2.85	rs3807892	0.201	8.09	1.041	506	21	enet	0.20452	5.32e-17	0.794587	0.427	NA	NA	NA	NA	NA
GTExv8.ALL.Pancreas	ENSG00000070669.16	7	97900000	97900000	0.1421	rs7779090	-2.5	rs17595064	0.0725	4.86	-1.266	364	3	lasso	0.062071	6.34e-06	-1.78378	0.0745	NA	NA	NA	NA	NA
GTExv8.ALL.Pancreas	ENSG00000238228.1	7	97900000	97900000	0.2236	rs7779090	-2.5	rs11982005	0.194	-7.81	1.798	343	343	susie	0.191051	7e-16	-1.86995	0.0615	NA	NA	NA	NA	NA
GTExv8.ALL.Pancreas	ENSG00000183444.10	7	98000000	98000000	0.2145	rs7779090	-2.5	rs10228951	0.138	-7.02	-1.491	345	13	enet	0.14688	2.49e-12	1.36665	0.172	NA	NA	NA	NA	NA
GTExv8.ALL.Pancreas	ENSG00000243554.1	7	98000000	98000000	0.2431	rs7779090	-2.5	rs10228951	0.106	-6.13	-1.491	340	340	susie	0.118116	4.19e-10	0.919519	0.358	NA	NA	NA	NA	NA
GTExv8.ALL.Pancreas	ENSG00000164715.5	7	98100000	98100000	0.1032	rs817757	3.02	rs4729402	0.0158	4.52	-0.935	345	4	lasso	0.00834	0.0603	-1.34616	0.178	NA	NA	NA	NA	NA
GTExv8.ALL.Pancreas	ENSG00000164713.9	7	98300000	98300000	0.0799	rs817757	3.02	rs10953259	0.0869	5.75	-2.152	350	350	susie	0.08727	8.81e-08	-2.06889	0.0386	0.01	0.946	0	0.004	0.041
GTExv8.ALL.Pancreas	ENSG00000272950.1	7	98300000	98300000	0.2488	rs817757	3.02	rs10953259	0.125	-7.28	-2.152	334	14	enet	0.172725	2.19e-14	2.28023	0.0226	0	0.961	0	0.004	0.035
GTExv8.ALL.Pancreas	ENSG00000106236.3	7	98600000	98600000	0.1467	rs817757	3.02	rs817765	0.0258	-4.27	0.472	334	19	enet	0.030761	0.00123	-0.9674	0.333	NA	NA	NA	NA	NA
GTExv8.ALL.Pancreas	ENSG00000196367.12	7	98900000	98900000	0.0839	rs817757	3.02	rs7792235	0.0332	4.27	-1.027	307	307	susie	0.038155	0.000353	-0.826498	0.409	NA	NA	NA	NA	NA
GTExv8.ALL.Pancreas	ENSG00000244219.6	7	99600000	99600000	0.1167	rs6955348	-2.13	rs6947826	0.0692	-5.53	-0.06	255	255	susie	0.074548	7.7e-07	0.072283	0.942	NA	NA	NA	NA	NA
GTExv8.ALL.Pancreas	ENSG00000197037.10	7	99600000	99600000	0.1636	rs6955348	-2.13	rs17161783	0.0662	5.23	1.811	260	260	susie	0.073864	8.64e-07	1.72171	0.0851	NA	NA	NA	NA	NA
GTExv8.ALL.Pancreas	ENSG00000146833.15	7	99900000	99900000	0.5857	rs12668498	2.41	rs2572019	0.482	-12.24	1	231	231	susie	0.487079	4.69e-46	-0.985831	0.324	NA	NA	NA	NA	NA
GTExv8.ALL.Pancreas	ENSG00000106261.16	7	100000000	100000000	0.0841	rs12668498	2.41	rs11558476	0.00393	-3.57	0.406	243	11	enet	0.024665	0.00345	-0.134451	0.893	NA	NA	NA	NA	NA
GTExv8.ALL.Pancreas	ENSG00000166529.14	7	100000000	100000000	0.4098	rs12668498	2.41	rs11558475	0.0859	-7.13	0.581	242	242	susie	0.159356	2.58e-13	-1.24968	0.211	NA	NA	NA	NA	NA
GTExv8.ALL.Pancreas	ENSG00000221838.9	7	100000000	100000000	0.2325	rs12668498	2.41	rs4729577	0.185	7.83	-1.979	246	246	susie	0.191258	6.73e-16	-1.89368	0.0583	NA	NA	NA	NA	NA
GTExv8.ALL.Pancreas	ENSG00000166997.7	7	100000000	100000000	0.153	rs12668498	2.41	rs12216707	-0.00273	-3.73	0.722	251	9	lasso	0.002452	0.187	-0.756666	0.449	NA	NA	NA	NA	NA
GTExv8.ALL.Pancreas	ENSG00000214309.4	7	100000000	100000000	0.1561	rs12668498	2.41	rs2307355	0.0691	4.82	0.562	255	255	susie	0.068367	2.19e-06	0.541629	0.588	NA	NA	NA	NA	NA
GTExv8.ALL.Pancreas	ENSG00000066923.17	7	100000000	100000000	0.1755	rs12668498	2.41	rs1637001	0.0467	5.66	1.282	255	6	lasso	0.071436	1.3e-06	1.64532	0.0999	NA	NA	NA	NA	NA
GTExv8.ALL.Pancreas	ENSG00000242294.6	7	100000000	100000000	0.6124	rs2247445	3.33	rs6946768	0.533	13.04	-0.94	303	19	lasso	0.545085	5.63e-54	-1.10164	0.271	NA	NA	NA	NA	NA
GTExv8.ALL.Pancreas	ENSG00000121716.20	7	100000000	100000000	0.7009	rs2247445	3.33	rs6946768	0.614	13.84	-0.94	293	44	enet	0.65005	2.84e-71	-0.732222	0.464	NA	NA	NA	NA	NA
GTExv8.ALL.Pancreas	ENSG00000085514.15	7	100000000	100000000	0.5574	rs7800241	3.77	rs11761253	0.601	13.53	-1.03	301	301	susie	0.598141	3.73e-62	-1.02909	0.303	NA	NA	NA	NA	NA
GTExv8.ALL.Pancreas	ENSG00000166925.8	7	100000000	100000000	0.1106	rs7800241	3.77	rs6955362	0.113	6.59	-1.75	306	306	susie	0.110114	1.7e-09	-1.30886	0.191	NA	NA	NA	NA	NA
GTExv8.ALL.Pancreas	ENSG00000205307.11	7	101000000	101000000	0.4377	rs7800241	3.77	rs2406243	0.26	8.94	0.98	305	305	susie	0.27074	8.89e-23	0.686935	0.492	NA	NA	NA	NA	NA
GTExv8.ALL.Pancreas	ENSG00000106327.12	7	101000000	101000000	0.0818	rs7800241	3.77	rs3757859	0.00137	3.39	-1.124	308	10	enet	0.023685	0.00408	-0.924865	0.355	NA	NA	NA	NA	NA
GTExv8.ALL.Pancreas	ENSG00000146830.9	7	101000000	101000000	0.2312	rs7800241	3.77	rs221786	0.135	6.61	-0.959	320	320	susie	0.143486	4.6e-12	-0.251699	0.801	NA	NA	NA	NA	NA
GTExv8.ALL.Pancreas	ENSG00000146828.17	7	101000000	101000000	0.0942	rs7800241	3.77	rs7794532	-0.00153	-3.65	-1.717	354	14	enet	0.000714	0.271	0.180558	0.857	NA	NA	NA	NA	NA
GTExv8.ALL.Pancreas	ENSG00000196411.9	7	101000000	101000000	0.0877	rs7800241	3.77	rs12216707	-0.0029	3.21	0.722	354	354	susie	0.003923	0.139	1.75302	0.0796	NA	NA	NA	NA	NA
GTExv8.ALL.Pancreas	ENSG00000087077.13	7	101000000	101000000	0.1775	rs7800241	3.77	rs12705091	0.0675	6.47	-2.383	360	360	susie	0.124422	1.38e-10	-0.56011	0.575	NA	NA	NA	NA	NA
GTExv8.ALL.Pancreas	ENSG00000087087.18	7	101000000	101000000	0.1138	rs7800241	3.77	rs7800241	0.00917	-3.9	3.772	358	19	enet	0.017116	0.0126	-2.57769	0.00995	0.56	0.112	0.017	0.003	0.307
GTExv8.ALL.Pancreas	ENSG00000176125.4	7	101000000	101000000	0.1456	rs7800241	3.77	rs7784933	0.0935	-5.83	3.297	359	359	susie	0.094432	2.58e-08	-3.42297	0.000619	0.001	0.311	0	0.009	0.68
GTExv8.ALL.Pancreas	ENSG00000087085.13	7	101000000	101000000	0.2317	rs7800241	3.77	rs6706	0.0571	5.84	-1.819	357	30	enet	0.106146	3.4e-09	-1.81967	0.0688	NA	NA	NA	NA	NA
GTExv8.ALL.Pancreas	ENSG00000128564.6	7	101000000	101000000	0.1022	rs7800241	3.77	rs733965	0.0611	-5.33	1.449	404	404	susie	0.060692	8e-06	-1.39932	0.162	NA	NA	NA	NA	NA
GTExv8.ALL.Pancreas	ENSG00000167011.8	7	101000000	101000000	0.4577	rs7800241	3.77	rs757720	0.361	-10.54	0.464	400	3	lasso	0.380842	1.28e-33	-0.823123	0.41	NA	NA	NA	NA	NA
GTExv8.ALL.Pancreas	ENSG00000106400.11	7	101000000	101000000	0.3092	rs7800241	3.77	rs7808669	0.159	-7.47	1.522	394	3	lasso	0.182183	3.73e-15	-1.40241	0.161	NA	NA	NA	NA	NA
GTExv8.ALL.Pancreas	ENSG00000106404.13	7	101000000	101000000	0.3228	rs7800241	3.77	rs10260813	0.215	8.73	1.591	396	4	lasso	0.240961	4.04e-20	1.46753	0.142	NA	NA	NA	NA	NA
GTExv8.ALL.Pancreas	ENSG00000214253.8	7	101000000	101000000	0.1199	rs7800241	3.77	rs7808669	0.118	-6.12	1.522	394	2	lasso	0.110257	1.66e-09	-1.5983	0.11	NA	NA	NA	NA	NA
GTExv8.ALL.Pancreas	ENSG00000232445.1	7	101000000	101000000	0.2423	rs7800241	3.77	rs9769986	0.0545	5.38	-0.509	392	17	enet	0.109093	2.03e-09	0.966104	0.334	NA	NA	NA	NA	NA
GTExv8.ALL.Pancreas	ENSG00000160963.13	7	101000000	101000000	0.7349	rs7800241	3.77	rs10228118	0.546	-12.91	0.797	383	42	enet	0.600066	1.8e-62	-0.633061	0.527	NA	NA	NA	NA	NA
GTExv8.ALL.Pancreas	ENSG00000160999.10	7	102000000	102000000	0.1107	rs10257345	2.75	rs803073	0.052	-5.04	-0.356	230	230	susie	0.052613	3.11e-05	0.437953	0.661	NA	NA	NA	NA	NA
GTExv8.ALL.Pancreas	ENSG00000260097.2	7	102000000	102000000	0.1391	rs2694158	2.32	rs1131383	0.0333	-4.32	-1.481	243	4	lasso	0.005443	0.104	0.881833	0.378	NA	NA	NA	NA	NA
GTExv8.ALL.Pancreas	ENSG00000128563.13	7	102000000	102000000	0.1937	rs2694158	2.32	rs2950183	0.123	6.25	-0.749	250	250	susie	0.163576	1.19e-13	-0.197389	0.844	NA	NA	NA	NA	NA
GTExv8.ALL.Pancreas	ENSG00000161036.12	7	102000000	102000000	0.1366	rs2694158	2.32	rs3800988	0.0628	4.85	-1.208	242	242	susie	0.062963	5.46e-06	-1.227	0.22	NA	NA	NA	NA	NA
GTExv8.ALL.Pancreas	ENSG00000170667.14	7	103000000	103000000	0.3645	rs2694158	2.32	rs11981219	0.0861	5.92	0.819	238	20	enet	0.154316	6.47e-13	0.105054	0.916	NA	NA	NA	NA	NA
GTExv8.ALL.Pancreas	ENSG00000168255.19	7	103000000	103000000	0.286	rs2694158	2.32	rs10228495	0.0252	-4.27	0.344	225	17	enet	0.046307	8.98e-05	-1.69702	0.0897	NA	NA	NA	NA	NA
GTExv8.ALL.Pancreas	ENSG00000105808.17	7	103000000	103000000	0.1809	rs2694158	2.32	rs1131384	0.042	-4.82	1.138	211	27	enet	0.066509	3e-06	-0.446615	0.655	NA	NA	NA	NA	NA
GTExv8.ALL.Pancreas	ENSG00000267368.1	7	103000000	103000000	0.4796	rs2694158	2.32	rs6967790	-0.000575	5.14	-0.263	206	37	enet	0.124415	1.38e-10	-0.115694	0.908	NA	NA	NA	NA	NA
GTExv8.ALL.Pancreas	ENSG00000228049.7	7	103000000	103000000	0.4361	rs2694158	2.32	rs11981219	0.252	8.86	0.819	207	14	enet	0.244203	2.1e-20	0.630286	0.529	NA	NA	NA	NA	NA
GTExv8.ALL.Pancreas	ENSG00000233297.4	7	103000000	103000000	0.4676	rs2694158	2.32	rs4989124	0.1	-6.14	-1.383	204	30	enet	0.131437	3.98e-11	1.04926	0.294	NA	NA	NA	NA	NA
GTExv8.ALL.Pancreas	ENSG00000128606.12	7	103000000	103000000	0.0543	rs7804020	-2	rs869332	-4.55e-05	-3.55	-0.279	170	3	enet	-0.000386	0.348	0.260644	0.794	NA	NA	NA	NA	NA
GTExv8.ALL.Pancreas	ENSG00000170632.13	7	103000000	103000000	0.176	rs7804020	-2	rs6965463	0.000991	-4.15	-1.073	241	7	enet	0.029239	0.00159	1.44024	0.15	NA	NA	NA	NA	NA
GTExv8.ALL.Pancreas	ENSG00000161048.11	7	103000000	103000000	0.1293	rs17153873	-2.42	rs6975450	0.0463	-4.18	0.246	280	29	enet	0.045666	0.0001	0.154713	0.877	NA	NA	NA	NA	NA
GTExv8.ALL.Pancreas	ENSG00000005483.20	7	105000000	105000000	0.1074	rs6466069	3.04	rs2299319	0.0261	-4.24	0.12	389	18	enet	0.049249	5.48e-05	0.752244	0.452	NA	NA	NA	NA	NA
GTExv8.ALL.Pancreas	ENSG00000272604.1	7	106000000	106000000	0.1685	rs6466069	3.04	rs1728645	0.102	5.73	-0.112	488	2	lasso	0.102406	6.5e-09	-0.604598	0.545	NA	NA	NA	NA	NA
GTExv8.ALL.Pancreas	ENSG00000105835.11	7	106000000	106000000	0.1266	rs17290673	-3	rs997803	0.000761	3.85	-0.157	540	3	enet	0.003476	0.152	-0.229794	0.818	NA	NA	NA	NA	NA
GTExv8.ALL.Pancreas	ENSG00000253276.2	7	107000000	107000000	0.1198	rs849436	3.32	rs6965193	-0.00327	-3.39	-0.68	472	12	enet	0.000493	0.284	-0.514059	0.607	NA	NA	NA	NA	NA
GTExv8.ALL.Pancreas	ENSG00000164597.13	7	108000000	108000000	0.0811	rs12667481	-2.62	rs7786186	0.0911	-5.55	-0.545	370	3	lasso	0.08483	1.34e-07	0.505328	0.613	NA	NA	NA	NA	NA
GTExv8.ALL.Pancreas	ENSG00000091137.11	7	108000000	108000000	0.1128	rs11974486	3.15	rs2051955	0.0264	-4.09	-0.322	387	3	lasso	0.012647	0.0277	0.246508	0.805	NA	NA	NA	NA	NA
GTExv8.ALL.Pancreas	ENSG00000241764.3	7	108000000	108000000	0.1382	rs11974486	3.15	rs739518	0.0937	5.97	1.387	428	428	susie	0.10137	7.78e-09	1.24926	0.212	NA	NA	NA	NA	NA
GTExv8.ALL.Pancreas	ENSG00000273055.1	7	108000000	108000000	0.1251	rs11974486	3.15	rs3801936	0.0867	-5.48	0.499	516	516	susie	0.08177	2.25e-07	0.060861	0.951	NA	NA	NA	NA	NA
GTExv8.ALL.Pancreas	ENSG00000091129.19	7	108000000	108000000	0.0987	rs11974486	3.15	rs10249427	0.0402	4.63	-0.627	472	472	susie	0.041334	0.000207	-0.472012	0.637	NA	NA	NA	NA	NA
GTExv8.ALL.Pancreas	ENSG00000177683.13	7	109000000	109000000	0.2956	rs11974486	3.15	rs40947	0.138	7.22	1.119	446	446	susie	0.163694	1.16e-13	1.22195	0.222	NA	NA	NA	NA	NA
GTExv8.ALL.Pancreas	ENSG00000184903.9	7	112000000	112000000	0.1108	rs6954980	2.65	rs214455	0.0148	4.29	-0.753	314	2	lasso	0.036985	0.00043	-0.831832	0.406	NA	NA	NA	NA	NA
GTExv8.ALL.Pancreas	ENSG00000128512.20	7	112000000	112000000	0.152	rs2729548	2.69	rs4730508	-0.00309	-3.34	-0.767	427	427	susie	0.008826	0.0551	-0.348695	0.727	NA	NA	NA	NA	NA
GTExv8.ALL.Pancreas	ENSG00000006652.13	7	112000000	112000000	0.2678	rs886351	2.78	rs3807213	0.159	-7.1	-1.127	400	400	susie	0.149008	1.7e-12	1.08166	0.279	NA	NA	NA	NA	NA
GTExv8.ALL.Pancreas	ENSG00000181016.9	7	112000000	112000000	0.262	rs886351	2.82	rs7467	0.16	7.4	-0.332	404	18	enet	0.189794	8.88e-16	-1.09908	0.272	NA	NA	NA	NA	NA
GTExv8.ALL.Pancreas	ENSG00000146802.12	7	113000000	113000000	0.1294	rs10278104	-3.31	rs2285541	0.0521	-5.12	-0.449	359	7	lasso	0.07219	1.15e-06	1.05392	0.292	NA	NA	NA	NA	NA
GTExv8.ALL.Pancreas	ENSG00000214194.8	7	113000000	113000000	0.2243	rs10278104	-3.31	rs1051997	0.0934	-6.06	-0.96	309	30	enet	0.11614	5.93e-10	0.13351	0.894	NA	NA	NA	NA	NA
GTExv8.ALL.Pancreas	ENSG00000135272.10	7	115000000	115000000	0.1158	rs11764740	-4.68	rs6961386	0.0507	-5.43	-4.457	301	6	lasso	0.068831	2.03e-06	5.20064	1.99e-07	0	0.012	0.001	0.03	0.957
GTExv8.ALL.Pancreas	ENSG00000279086.1	7	116000000	116000000	0.0924	rs7783740	2.26	rs2178166	0.0129	3.77	-0.306	361	3	lasso	0.0148	0.0189	-0.308696	0.758	NA	NA	NA	NA	NA
GTExv8.ALL.Pancreas	ENSG00000135269.17	7	116000000	116000000	0.2001	rs7783740	2.26	rs2402060	0.0961	6.16	1.137	359	8	lasso	0.126904	8.9e-11	1.19412	0.232	NA	NA	NA	NA	NA
GTExv8.ALL.Pancreas	ENSG00000105971.14	7	116000000	116000000	0.6457	rs7783740	2.26	rs4236601	0.541	-12.86	-0.545	364	7	lasso	0.561638	2.02e-56	0.493125	0.622	NA	NA	NA	NA	NA
GTExv8.ALL.Pancreas	ENSG00000105974.11	7	117000000	117000000	0.363	rs6466587	-2.13	rs1052990	0.155	-7.61	0.142	343	9	lasso	0.190715	7.46e-16	0.203503	0.839	NA	NA	NA	NA	NA
GTExv8.ALL.Pancreas	ENSG00000237974.1	7	117000000	117000000	0.0888	rs213971	-3.28	rs17139943	0.00902	3.47	-2.716	343	343	susie	0.007482	0.0706	-2.72478	0.00643	0.892	0.068	0.027	0.002	0.011
GTExv8.ALL.Pancreas	ENSG00000077063.10	7	118000000	118000000	0.0669	rs1859029	3.65	rs39745	-0.00197	3.05	0.832	340	340	susie	0.009138	0.0521	1.4839	0.138	NA	NA	NA	NA	NA
GTExv8.ALL.Pancreas	ENSG00000128534.7	7	118000000	118000000	0.0651	rs1859029	3.65	rs7798529	0.0326	-4.58	-2.001	338	338	susie	0.04294	0.000158	1.89177	0.0585	NA	NA	NA	NA	NA
GTExv8.ALL.Pancreas	ENSG00000106013.14	7	118000000	118000000	0.0959	rs1859029	3.65	rs12155479	0.0292	-4.84	-2.092	339	339	susie	0.04028	0.000247	2.12182	0.0339	0.235	0.73	0.003	0.01	0.022
GTExv8.ALL.Pancreas	ENSG00000106025.8	7	121000000	121000000	0.0953	rs723908	2.71	rs6466762	0.0516	-4.55	-1.858	332	332	susie	0.047752	7.05e-05	1.7713	0.0765	NA	NA	NA	NA	NA
GTExv8.ALL.Pancreas	ENSG00000071243.15	7	121000000	121000000	0.057	rs723908	2.71	rs886440	0.0126	-3.57	-1.008	340	340	susie	0.018849	0.00936	1.14962	0.25	NA	NA	NA	NA	NA
GTExv8.ALL.Pancreas	ENSG00000106034.17	7	121000000	121000000	0.0568	rs723908	2.71	rs10261671	0.0285	4.32	-0.925	349	2	lasso	0.021066	0.00639	-1.03763	0.299	NA	NA	NA	NA	NA
GTExv8.ALL.Pancreas	ENSG00000196937.10	7	121000000	121000000	0.2088	rs2536149	-2.4	rs2707460	0.0936	-6.58	0.068	365	365	susie	0.11198	1.23e-09	-0.106521	0.915	NA	NA	NA	NA	NA
GTExv8.ALL.Pancreas	ENSG00000081803.15	7	123000000	123000000	0.1449	rs3807874	-2.9	rs7793961	0.0564	5.79	-0.441	350	13	enet	0.095841	2.02e-08	-0.271167	0.786	NA	NA	NA	NA	NA
GTExv8.ALL.Pancreas	ENSG00000106299.7	7	124000000	124000000	0.2666	rs13240375	-3.01	rs608447	0.291	-9.6	-2.163	349	349	susie	0.288057	2.26e-24	2.10715	0.0351	0	0.946	0	0.007	0.047
GTExv8.ALL.Pancreas	ENSG00000224897.6	7	125000000	125000000	0.0639	rs13246858	3.74	rs1541416	0.071	5.37	0.808	349	349	susie	0.060996	7.6e-06	0.922849	0.356	NA	NA	NA	NA	NA
GTExv8.ALL.Pancreas	ENSG00000224138.1	7	127000000	127000000	0.0946	rs2299523	3.47	rs10259338	0.00686	4.02	-0.482	485	485	susie	0.020468	0.00708	-0.389871	0.697	NA	NA	NA	NA	NA
GTExv8.ALL.Pancreas	ENSG00000004059.10	7	128000000	128000000	0.1217	rs11563676	-2.97	rs806180	0.0162	3.99	-0.78	469	26	enet	0.028051	0.00194	-2.15812	0.0309	0.679	0.309	0.005	0.002	0.005
GTExv8.ALL.Pancreas	ENSG00000197157.10	7	128000000	128000000	0.1044	rs11563676	-2.97	rs1348103	0.0667	5.26	1.503	457	3	lasso	0.075368	6.7e-07	1.87646	0.0606	NA	NA	NA	NA	NA
GTExv8.ALL.Pancreas	ENSG00000165055.15	7	128000000	128000000	0.631	rs6968563	2.52	rs4566975	0.219	8.23	-1.128	383	19	enet	0.382293	8.97e-34	-1.0826	0.279	NA	NA	NA	NA	NA
GTExv8.ALL.Pancreas	ENSG00000273270.1	7	129000000	129000000	0.3566	rs6968563	2.52	rs2443110	0.23	-8.46	-0.235	371	371	susie	0.228049	5.34e-19	0.269068	0.788	NA	NA	NA	NA	NA
GTExv8.ALL.Pancreas	ENSG00000280828.1	7	129000000	129000000	0.5638	rs6968563	2.52	rs2402923	0.518	12.57	-0.088	372	11	lasso	0.534664	1.76e-52	-0.220489	0.825	NA	NA	NA	NA	NA
GTExv8.ALL.Pancreas	ENSG00000281896.1	7	129000000	129000000	0.5281	rs6968563	2.52	rs2402923	0.541	12.86	-0.088	361	2	lasso	0.536482	9.69e-53	-0.09538	0.924	NA	NA	NA	NA	NA
GTExv8.ALL.Pancreas	ENSG00000243302.3	7	129000000	129000000	0.5654	rs6968563	2.52	rs2402923	0.579	13.32	-0.088	365	5	lasso	0.585351	4.34e-60	-0.171564	0.864	NA	NA	NA	NA	NA
GTExv8.ALL.Pancreas	ENSG00000230715.3	7	129000000	129000000	0.6292	rs6968563	2.52	rs2402923	0.614	13.67	-0.088	365	9	lasso	0.607387	1.09e-63	-0.086198	0.931	NA	NA	NA	NA	NA
GTExv8.ALL.Pancreas	ENSG00000229413.2	7	129000000	129000000	0.5483	rs6968563	2.52	rs2402923	0.522	12.65	-0.088	364	28	enet	0.529482	9.45e-52	0.054112	0.957	NA	NA	NA	NA	NA
GTExv8.ALL.Pancreas	ENSG00000243679.1	7	129000000	129000000	0.6505	rs6968563	2.52	rs2402923	0.604	13.57	-0.088	364	29	enet	0.602003	8.6e-63	-0.041185	0.967	NA	NA	NA	NA	NA
GTExv8.ALL.Pancreas	ENSG00000281490.1	7	129000000	129000000	0.6729	rs6968563	2.52	rs2402923	0.596	13.48	-0.088	363	6	lasso	0.596318	7.41e-62	-0.086373	0.931	NA	NA	NA	NA	NA
GTExv8.ALL.Pancreas	ENSG00000271553.1	7	129000000	129000000	0.3436	rs6968563	2.52	rs10242806	0.174	7.79	0.373	363	363	susie	0.260505	7.48e-22	0.103776	0.917	NA	NA	NA	NA	NA
GTExv8.ALL.Pancreas	ENSG00000205085.10	7	129000000	129000000	0.1382	rs6968563	2.52	rs2443110	0.0352	4.6	-0.235	366	366	susie	0.049619	5.15e-05	-0.276592	0.782	NA	NA	NA	NA	NA
GTExv8.ALL.Pancreas	ENSG00000271344.1	7	129000000	129000000	0.1627	rs6968563	2.52	rs2443110	0.0966	5.68	-0.235	364	364	susie	0.09295	3.32e-08	-0.286922	0.774	NA	NA	NA	NA	NA
GTExv8.ALL.Pancreas	ENSG00000128604.19	7	129000000	129000000	0.3169	rs6968563	2.52	rs4728142	0.221	8.61	-0.65	333	5	lasso	0.230859	3.06e-19	-0.667392	0.505	NA	NA	NA	NA	NA
GTExv8.ALL.Pancreas	ENSG00000275106.1	7	129000000	129000000	0.1422	rs6968563	2.52	rs6969930	0.106	5.9	1.616	331	331	susie	0.094163	2.7e-08	1.72886	0.0838	NA	NA	NA	NA	NA
GTExv8.ALL.Pancreas	ENSG00000158457.5	7	129000000	129000000	0.6974	rs6968563	2.52	rs7795876	0.258	9.28	2.271	374	56	enet	0.427869	7.69e-39	1.73345	0.083	NA	NA	NA	NA	NA
GTExv8.ALL.Pancreas	ENSG00000158467.16	7	129000000	129000000	0.423	rs3800602	-2.77	rs6980385	0.372	-10.93	1.225	361	29	enet	0.433361	1.77e-39	-1.61497	0.106	NA	NA	NA	NA	NA
GTExv8.ALL.Pancreas	ENSG00000240204.2	7	130000000	130000000	0.129	rs3800602	-2.77	rs676947	0.101	6.01	0.352	331	331	susie	0.097263	1.58e-08	0.353739	0.724	NA	NA	NA	NA	NA
GTExv8.ALL.Pancreas	ENSG00000128607.13	7	130000000	130000000	0.0996	rs3800602	-2.77	rs7800870	0.00389	-3.99	0.159	377	22	enet	0.034588	0.000644	-1.39694	0.162	NA	NA	NA	NA	NA
GTExv8.ALL.Pancreas	ENSG00000158516.11	7	130000000	130000000	0.4358	rs1881263	2.42	rs3807343	0.177	7.67	1.96	376	376	susie	0.299802	1.79e-25	1.87336	0.061	NA	NA	NA	NA	NA
GTExv8.ALL.Pancreas	ENSG00000259920.1	7	130000000	130000000	0.1287	rs1881263	2.42	rs7797072	-0.00279	3.45	-0.38	420	39	enet	0.005566	0.101	-0.16433	0.869	NA	NA	NA	NA	NA
GTExv8.ALL.Pancreas	ENSG00000158623.14	7	131000000	131000000	0.5526	rs10265693	2.43	rs7803211	0.28	-9.45	0.134	433	18	enet	0.281538	9.1e-24	-0.251353	0.802	NA	NA	NA	NA	NA
GTExv8.ALL.Pancreas	ENSG00000226380.9	7	131000000	131000000	0.1259	rs17814135	3.96	rs731730	0.0464	-4.71	0.669	400	400	susie	0.0536	2.64e-05	-0.625621	0.532	NA	NA	NA	NA	NA
GTExv8.ALL.Pancreas	ENSG00000236753.5	7	131000000	131000000	0.1412	rs17814135	3.96	rs10268409	0.114	5.97	0.216	486	18	enet	0.116024	6.06e-10	0.864821	0.387	NA	NA	NA	NA	NA
GTExv8.ALL.Pancreas	ENSG00000106554.11	7	133000000	133000000	0.0684	rs10256381	-2.75	rs998827	0.00211	3.27	2.133	320	320	susie	0.016844	0.0133	2.29722	0.0216	0.904	0.089	0.005	0	0.002
GTExv8.ALL.Pancreas	ENSG00000131558.14	7	133000000	133000000	0.3449	rs10256381	-2.75	rs17598544	0.141	-7.2	1.363	292	292	susie	0.146462	2.69e-12	-1.22076	0.222	NA	NA	NA	NA	NA
GTExv8.ALL.Pancreas	ENSG00000155530.2	7	134000000	134000000	0.5994	rs12707136	-3.78	rs7457999	0.168	-7.3	0.915	438	11	lasso	0.200187	1.22e-16	-0.663819	0.507	NA	NA	NA	NA	NA
GTExv8.ALL.Pancreas	ENSG00000205060.10	7	134000000	134000000	0.1686	rs12707136	-3.78	rs11766132	0.07	-5.59	-3.225	514	514	susie	0.0962	1.9e-08	2.88572	0.00391	0.003	0.473	0	0.027	0.497
GTExv8.ALL.Pancreas	ENSG00000085662.13	7	134000000	134000000	0.1314	rs12707136	-3.78	rs809730	0.0171	-4.01	0.333	546	14	enet	0.010324	0.042	0.34333	0.731	NA	NA	NA	NA	NA
GTExv8.ALL.Pancreas	ENSG00000146856.14	7	135000000	135000000	0.1044	rs971976	-3.3	rs17168200	0.0571	-4.69	-0.614	502	502	susie	0.041542	0.0002	0.444886	0.656	NA	NA	NA	NA	NA
GTExv8.ALL.Pancreas	ENSG00000272941.1	7	135000000	135000000	0.1962	rs971976	-3.3	rs10227500	0.177	7.72	-0.146	454	4	lasso	0.18443	2.45e-15	-0.358217	0.72	NA	NA	NA	NA	NA
GTExv8.ALL.Pancreas	ENSG00000122783.16	7	135000000	135000000	0.1276	rs971976	-3.3	rs3800592	0.138	6.67	-0.013	454	454	susie	0.12684	9e-11	0.021332	0.983	NA	NA	NA	NA	NA
GTExv8.ALL.Pancreas	ENSG00000243317.7	7	136000000	136000000	0.4163	rs971976	-3.3	rs3110823	0.423	-11.42	0.408	461	461	susie	0.424963	1.66e-38	-0.408	0.683	NA	NA	NA	NA	NA
GTExv8.ALL.Pancreas	ENSG00000164707.15	7	136000000	136000000	0.1838	rs971976	-3.3	rs3110823	0.114	6.61	0.408	469	5	lasso	0.111718	1.29e-09	0.961999	0.336	NA	NA	NA	NA	NA
GTExv8.ALL.Pancreas	ENSG00000224746.1	7	136000000	136000000	0.1464	rs1982292	2.96	rs6948713	0.0471	5.1	0.698	443	7	enet	0.066693	2.91e-06	1.07634	0.282	NA	NA	NA	NA	NA
GTExv8.ALL.Pancreas	ENSG00000105894.11	7	137000000	137000000	0.1933	rs2113886	-3.41	rs1528101	0.000332	4.09	0.271	432	432	susie	0.046048	9.38e-05	-0.397424	0.691	NA	NA	NA	NA	NA
GTExv8.ALL.Pancreas	ENSG00000146858.7	7	139000000	139000000	0.1021	rs1888349	-2.76	rs2718238	-0.00232	-2.83	-0.036	413	413	susie	0.001941	0.208	0.493743	0.621	NA	NA	NA	NA	NA
GTExv8.ALL.Pancreas	ENSG00000146963.17	7	139000000	139000000	0.2226	rs1888349	-2.76	rs17613690	0.14	-6.78	-0.075	359	359	susie	0.140351	8.08e-12	0.317444	0.751	NA	NA	NA	NA	NA
GTExv8.ALL.Pancreas	ENSG00000273391.1	7	139000000	139000000	0.1546	rs1888349	-2.76	rs6467854	0.00525	3.42	-0.184	371	371	susie	0.023657	0.0041	0.438028	0.661	NA	NA	NA	NA	NA
GTExv8.ALL.Pancreas	ENSG00000059378.12	7	140000000	140000000	0.1137	rs12703488	-2.99	rs9640465	-0.00254	-3.55	-1.19	483	483	susie	0.000708	0.271	0.48168	0.63	NA	NA	NA	NA	NA
GTExv8.ALL.Pancreas	ENSG00000157800.17	7	140000000	140000000	0.2076	rs12703488	-2.99	rs558	0.0779	-5.08	0.077	435	435	susie	0.095516	2.14e-08	0.250677	0.802	NA	NA	NA	NA	NA
GTExv8.ALL.Pancreas	ENSG00000090266.12	7	141000000	141000000	0.3144	rs13247616	2.09	rs2968550	0.0905	-6.48	0.095	359	28	enet	0.140291	8.17e-12	-0.461055	0.645	NA	NA	NA	NA	NA
GTExv8.ALL.Pancreas	ENSG00000090263.15	7	141000000	141000000	0.1034	rs10277430	2.78	rs10239770	0.0669	-4.95	-0.654	397	397	susie	0.06861	2.1e-06	0.694311	0.487	NA	NA	NA	NA	NA
GTExv8.ALL.Pancreas	ENSG00000261115.5	7	141000000	141000000	0.1748	rs10277430	2.78	rs498933	0.15	-6.87	-0.662	388	388	susie	0.150614	1.27e-12	0.764088	0.445	NA	NA	NA	NA	NA
GTExv8.ALL.Pancreas	ENSG00000270157.1	7	142000000	142000000	0.2536	rs10277430	2.78	rs2570407	0.000263	4.36	-0.344	452	452	susie	0.02006	0.00759	-0.028862	0.977	NA	NA	NA	NA	NA
GTExv8.ALL.Pancreas	ENSG00000257093.6	7	142000000	142000000	0.2944	rs10277430	2.78	rs11765575	0.0718	4.97	-0.059	461	42	enet	0.084954	1.31e-07	0.528148	0.597	NA	NA	NA	NA	NA
GTExv8.ALL.Pancreas	ENSG00000214102.7	7	142000000	142000000	0.1738	rs10277430	2.78	rs7790888	0.134	6.79	-0.168	455	455	susie	0.140835	7.41e-12	-0.187667	0.851	NA	NA	NA	NA	NA
GTExv8.ALL.Pancreas	ENSG00000228775.7	7	142000000	142000000	0.4118	rs10277430	2.78	rs7790888	0.475	12.24	-0.168	442	442	susie	0.47209	3.74e-44	-0.130465	0.896	NA	NA	NA	NA	NA
GTExv8.ALL.Pancreas	ENSG00000127364.3	7	142000000	142000000	0.2308	rs10277430	2.78	rs2234002	0.171	8.34	-0.271	484	484	susie	0.195324	3.1e-16	-0.21882	0.827	NA	NA	NA	NA	NA
GTExv8.ALL.Pancreas	ENSG00000270923.1	7	142000000	142000000	0.0931	rs10277430	2.78	rs6962760	0.0409	-5.05	-0.275	480	480	susie	0.043192	0.000152	0.241137	0.809	NA	NA	NA	NA	NA
GTExv8.ALL.Pancreas	ENSG00000127366.5	7	142000000	142000000	0.2059	NA	NA	NA	NA	NA	NA	480	0	lasso	0.101461	7.66e-09	NA	NA	NA	NA	NA	NA	NA
GTExv8.ALL.Pancreas	ENSG00000257743.8	7	142000000	142000000	0.1257	rs6961143	-2.3	rs7788775	0.0709	-5.56	1.166	442	4	lasso	0.061859	6.57e-06	-1.26106	0.207	NA	NA	NA	NA	NA
GTExv8.ALL.Pancreas	ENSG00000211714.3	7	142000000	142000000	0.1439	rs6961143	-2.3	rs6950275	0.00907	-3.88	-1.91	444	444	susie	0.008008	0.0641	1.98909	0.0467	0.824	0.166	0.004	0.001	0.005
GTExv8.ALL.Pancreas	ENSG00000232869.2	7	143000000	143000000	0.4326	rs6961143	-2.3	rs1964986	0.294	9.58	1.828	421	421	susie	0.299807	1.78e-25	1.90369	0.057	NA	NA	NA	NA	NA
GTExv8.ALL.Pancreas	ENSG00000165125.19	7	143000000	143000000	0.0963	rs940867	-2.41	rs4252400	0.0165	-3.85	-1.79	367	12	enet	0.009307	0.0505	2.45894	0.0139	0.865	0.128	0.004	0.001	0.002
GTExv8.ALL.Pancreas	ENSG00000127412.6	7	143000000	143000000	0.107	rs940867	-2.41	rs4987672	0.0772	5.15	-0.939	356	356	susie	0.065701	3.44e-06	-0.971002	0.332	NA	NA	NA	NA	NA
GTExv8.ALL.Pancreas	ENSG00000146904.8	7	143000000	143000000	0.1428	rs940867	-2.41	rs7792901	0.073	-5.08	0.054	284	284	susie	0.065232	3.72e-06	-0.076405	0.939	NA	NA	NA	NA	NA
GTExv8.ALL.Pancreas	ENSG00000273234.1	7	144000000	144000000	0.1841	rs10487637	-2.36	rs1731353	0.0895	-6.56	-0.266	272	16	enet	0.096312	1.86e-08	0.018801	0.985	NA	NA	NA	NA	NA
GTExv8.ALL.Pancreas	ENSG00000213214.4	7	144000000	144000000	0.5281	rs10487637	-2.36	rs17591965	0.339	-10.33	-0.458	289	48	enet	0.441228	2.11e-40	0.146601	0.883	NA	NA	NA	NA	NA
GTExv8.ALL.Pancreas	ENSG00000244198.5	7	144000000	144000000	0.2694	rs10487637	-2.36	rs6949653	0.0245	-4.9	0.034	290	42	enet	0.133139	2.94e-11	-0.731478	0.464	NA	NA	NA	NA	NA
GTExv8.ALL.Pancreas	ENSG00000170356.8	7	144000000	144000000	0.3803	rs10487637	-2.36	rs1731353	0.053	-5.96	-0.266	297	59	enet	0.186989	1.51e-15	0.693855	0.488	NA	NA	NA	NA	NA
GTExv8.ALL.Pancreas	ENSG00000243896.3	7	144000000	144000000	0.1899	rs2056811	2.85	rs12703600	0.0143	3.58	-1.125	303	38	enet	0.036627	0.000457	-0.688595	0.491	NA	NA	NA	NA	NA
GTExv8.ALL.Pancreas	ENSG00000244693.1	7	144000000	144000000	0.1508	rs3779087	2.99	rs17164583	0.00829	4.35	-0.704	312	31	enet	0.056059	1.75e-05	0.619021	0.536	NA	NA	NA	NA	NA
GTExv8.ALL.Pancreas	ENSG00000204959.4	7	144000000	144000000	0.4882	rs3779087	2.99	rs1612590	0.211	-8.11	0.404	321	321	susie	0.276201	2.82e-23	-0.500948	0.616	NA	NA	NA	NA	NA
GTExv8.ALL.Pancreas	ENSG00000050327.14	7	144000000	144000000	0.2035	rs3779087	2.99	rs727713	0.0559	-4.94	0.116	332	332	susie	0.066909	2.8e-06	-0.291552	0.771	NA	NA	NA	NA	NA
GTExv8.ALL.Pancreas	ENSG00000244479.6	7	144000000	144000000	0.3534	rs3779087	2.99	rs727713	0.0934	-5.61	0.116	332	332	susie	0.10813	2.41e-09	-0.311752	0.755	NA	NA	NA	NA	NA
GTExv8.ALL.Pancreas	ENSG00000196511.14	7	145000000	145000000	0.352	rs3779087	2.99	rs10261806	0.213	-8.37	1.378	375	14	enet	0.252688	3.73e-21	-1.57465	0.115	NA	NA	NA	NA	NA
GTExv8.ALL.Pancreas	ENSG00000197362.14	7	149000000	149000000	0.3115	rs922411	2.37	rs12540094	0.28	-9.45	-1.088	376	376	susie	0.273264	5.23e-23	1.06567	0.287	NA	NA	NA	NA	NA
GTExv8.ALL.Pancreas	ENSG00000204947.8	7	149000000	149000000	0.1942	rs922411	2.37	rs1202437	0.158	-7.27	-0.545	373	373	susie	0.166859	6.48e-14	0.554691	0.579	NA	NA	NA	NA	NA
GTExv8.ALL.Pancreas	ENSG00000204946.9	7	149000000	149000000	0.473	rs855663	-2.83	rs6944885	0.184	-7.75	0.792	385	42	enet	0.259541	9.13e-22	-0.555477	0.579	NA	NA	NA	NA	NA
GTExv8.ALL.Pancreas	ENSG00000244560.6	7	149000000	149000000	0.109	rs855663	-2.83	rs13233594	0.0455	-4.09	0.456	384	11	enet	0.046055	9.37e-05	-0.570684	0.568	NA	NA	NA	NA	NA
GTExv8.ALL.Pancreas	ENSG00000133624.13	7	150000000	150000000	0.1225	rs855663	-2.83	rs855914	0.0429	4.62	-1.321	356	356	susie	0.039018	0.000306	-1.50009	0.134	NA	NA	NA	NA	NA
GTExv8.ALL.Pancreas	ENSG00000181444.12	7	150000000	150000000	0.2009	rs855663	-2.83	rs855676	0.109	-5.93	-0.76	292	22	enet	0.140312	8.14e-12	1.02039	0.308	NA	NA	NA	NA	NA
GTExv8.ALL.Pancreas	ENSG00000197558.11	7	150000000	150000000	0.45	rs855663	-2.83	rs6960187	0.303	9.67	0.75	292	292	susie	0.318726	2.73e-27	0.443016	0.658	NA	NA	NA	NA	NA
GTExv8.ALL.Pancreas	ENSG00000204934.10	7	150000000	150000000	0.1983	rs855663	-2.83	rs3735333	0.146	-7.16	0.935	262	4	lasso	0.14882	1.76e-12	-0.885407	0.376	NA	NA	NA	NA	NA
GTExv8.ALL.Pancreas	ENSG00000171130.17	7	150000000	150000000	0.7076	rs855663	-2.83	rs4725838	0.274	-9.19	0.824	263	42	enet	0.429492	4.99e-39	-0.580992	0.561	NA	NA	NA	NA	NA
GTExv8.ALL.Pancreas	ENSG00000127399.14	7	150000000	150000000	0.5436	rs11975282	2.72	rs10952250	0.423	11.87	1.034	351	13	enet	0.460313	1.07e-42	0.71185	0.477	NA	NA	NA	NA	NA
GTExv8.ALL.Pancreas	ENSG00000106526.10	7	150000000	150000000	0.6038	rs11975282	2.72	rs10226892	0.308	-9.78	1.505	351	21	enet	0.333235	1.02e-28	-1.4191	0.156	NA	NA	NA	NA	NA
GTExv8.ALL.Pancreas	ENSG00000188707.5	7	150000000	150000000	0.404	rs11975282	2.72	rs11769348	0.379	-10.89	0.75	356	356	susie	0.377082	3.23e-33	-0.603619	0.546	NA	NA	NA	NA	NA
GTExv8.ALL.Pancreas	ENSG00000106538.9	7	150000000	150000000	0.2189	rs11975282	2.72	rs6964110	0.149	-6.9	0.938	356	356	susie	0.123809	1.54e-10	-0.910087	0.363	NA	NA	NA	NA	NA
GTExv8.ALL.Pancreas	ENSG00000261305.1	7	150000000	150000000	0.3835	rs11975282	2.72	rs11764936	0.238	8.84	0.83	356	356	susie	0.237111	8.77e-20	0.802862	0.422	NA	NA	NA	NA	NA
GTExv8.ALL.Pancreas	ENSG00000196456.11	7	150000000	150000000	0.0879	rs11975282	2.72	rs11981330	0.00363	-3.96	1.308	377	3	lasso	0.00795	0.0648	-1.44271	0.149	NA	NA	NA	NA	NA
GTExv8.ALL.Pancreas	ENSG00000002933.7	7	151000000	151000000	0.4455	rs2530457	2.38	rs6956432	0.109	-6.66	0.679	532	28	enet	0.175071	1.41e-14	-0.598879	0.549	NA	NA	NA	NA	NA
GTExv8.ALL.Pancreas	ENSG00000106565.17	7	151000000	151000000	0.5154	rs2530457	2.38	rs759008	0.168	-7.26	0.825	533	22	enet	0.228268	5.12e-19	-0.945798	0.344	NA	NA	NA	NA	NA
GTExv8.ALL.Pancreas	ENSG00000197150.12	7	151000000	151000000	0.1221	rs2530457	2.38	rs4725389	0.0319	-4.87	0.484	548	10	enet	0.056536	1.61e-05	0.076298	0.939	NA	NA	NA	NA	NA
GTExv8.ALL.Pancreas	ENSG00000133612.18	7	151000000	151000000	0.4324	rs6963512	-2.58	rs6951528	0.25	-8.79	0.415	537	29	enet	0.265631	2.58e-22	-0.373071	0.709	NA	NA	NA	NA	NA
GTExv8.ALL.Pancreas	ENSG00000033050.7	7	151000000	151000000	0.2828	rs1860743	-2.74	rs2487157	0.168	7.75	0.012	553	553	susie	0.172641	2.22e-14	0.039806	0.968	NA	NA	NA	NA	NA
GTExv8.ALL.Pancreas	ENSG00000106615.9	7	152000000	152000000	0.331	rs4726096	-3.07	rs2299965	0.206	-8.27	0.749	549	549	susie	0.20214	8.41e-17	-0.733869	0.463	NA	NA	NA	NA	NA
GTExv8.ALL.Pancreas	ENSG00000261455.1	7	152000000	152000000	0.1903	rs4549697	2.99	rs3087586	0.146	-6.94	-0.527	244	1	lasso	0.122177	2.05e-10	0.527	0.598	NA	NA	NA	NA	NA
GTExv8.ALL.Pancreas	ENSG00000196584.2	7	153000000	153000000	0.3263	rs7787344	2.79	rs3218408	0.209	8.3	-0.936	327	327	susie	0.213621	9.12e-18	-1.07561	0.282	NA	NA	NA	NA	NA
GTExv8.ALL.Pancreas	ENSG00000214106.7	7	155000000	155000000	0.1525	rs11771711	-3.18	rs11543936	0.131	6.46	-0.215	668	668	susie	0.124706	1.31e-10	-0.214528	0.83	NA	NA	NA	NA	NA
GTExv8.ALL.Pancreas	ENSG00000272760.1	7	155000000	155000000	0.1378	rs11771711	-3.18	rs11543936	0.0217	3.8	-0.215	678	678	susie	0.005852	0.0959	0.029725	0.976	NA	NA	NA	NA	NA
GTExv8.ALL.Pancreas	ENSG00000273344.1	7	155000000	155000000	0.2445	rs11771711	-3.18	rs306273	0.0831	6.38	0.472	665	665	susie	0.086649	9.79e-08	0.235235	0.814	NA	NA	NA	NA	NA
GTExv8.ALL.Pancreas	ENSG00000278998.1	7	155000000	155000000	0.5158	rs2581832	-2.6	rs6957102	0.258	9.93	0.236	587	587	susie	0.418602	8.87e-38	0.318128	0.75	NA	NA	NA	NA	NA
GTExv8.ALL.Pancreas	ENSG00000273117.1	7	155000000	155000000	0.1519	rs1636872	2.62	rs9692071	0.0677	-4.82	0.939	583	583	susie	0.046117	9.27e-05	-0.803933	0.421	NA	NA	NA	NA	NA
GTExv8.ALL.Pancreas	ENSG00000182648.11	7	157000000	157000000	0.3122	rs3823617	-2.82	rs10243532	0.186	-7.87	-1.768	461	5	lasso	0.199614	1.37e-16	1.46927	0.142	NA	NA	NA	NA	NA
GTExv8.ALL.Pancreas	ENSG00000105983.20	7	157000000	157000000	0.2263	rs3823617	-2.82	rs12539005	0.00335	4.37	-1.668	396	17	enet	0.068398	2.18e-06	0.398805	0.69	NA	NA	NA	NA	NA
GTExv8.ALL.Pancreas	ENSG00000146909.7	7	157000000	157000000	0.1438	rs3823617	-2.82	rs2969117	0.0307	-4.81	0.14	419	419	susie	0.054317	2.34e-05	-0.539301	0.59	NA	NA	NA	NA	NA
GTExv8.ALL.Pancreas	ENSG00000146918.19	7	159000000	159000000	0.2119	rs13222149	2.43	rs7787974	0.0233	4.26	0.066	425	3	lasso	0.005768	0.0975	-0.263223	0.792	NA	NA	NA	NA	NA
GTExv8.ALL.Pancreas	ENSG00000117868.15	7	159000000	159000000	0.1625	rs262145	-2.43	rs3750051	0.0385	5.14	0.504	406	5	lasso	0.059095	1.05e-05	0.528038	0.597	NA	NA	NA	NA	NA
GTExv8.ALL.Pancreas	ENSG00000126870.15	7	159000000	159000000	0.6361	rs262145	-2.43	rs2657381	0.452	-11.77	-1.974	401	401	susie	0.450862	1.5e-41	1.98659	0.047	0	0.963	0	0.003	0.034
GTExv8.ALL.Pancreas	ENSG00000231419.6	7	159000000	159000000	0.1168	rs262145	-2.43	rs6973238	0.0541	-4.83	0.416	335	335	susie	0.052078	3.41e-05	-0.531302	0.595	NA	NA	NA	NA	NA
GTExv8.ALL.Pancreas	ENSG00000106018.13	7	159000000	159000000	0.4635	rs262145	-2.43	rs6973238	0.43	-11.57	0.416	295	4	lasso	0.447404	3.9e-41	-0.446094	0.656	NA	NA	NA	NA	NA
GTExv8.ALL.Pancreas	ENSG00000223508.5	8	232000	232000	0.2047	rs1018224	-2.84	rs3750097	0.0452	5.61	-0.388	322	19	enet	0.130076	5.07e-11	-0.47549	0.634	NA	NA	NA	NA	NA
GTExv8.ALL.Pancreas	ENSG00000172748.13	8	232000	232000	0.4729	rs1018224	-2.84	rs7843179	-0.00186	-3.98	-0.083	322	28	enet	0.054245	2.37e-05	0.06142	0.951	NA	NA	NA	NA	NA
GTExv8.ALL.Pancreas	ENSG00000272240.1	8	235000	235000	0.1966	rs1018224	-2.84	rs11774528	0.0895	5.63	0.143	322	322	susie	0.088579	7.04e-08	-0.01545	0.988	NA	NA	NA	NA	NA
GTExv8.ALL.Pancreas	ENSG00000273402.1	8	237000	237000	0.191	rs1018224	-2.84	rs11774528	0.0776	5.86	0.143	323	17	enet	0.100673	8.78e-09	-0.19799	0.843	NA	NA	NA	NA	NA
GTExv8.ALL.Pancreas	ENSG00000182366.9	8	383000	383000	0.1872	rs6559181	3.33	rs12114270	0.0389	-4.87	0.597	395	19	enet	0.074359	7.95e-07	-0.46694	0.641	NA	NA	NA	NA	NA
GTExv8.ALL.Pancreas	ENSG00000147364.16	8	406000	406000	0.1499	rs6559181	3.33	rs1550948	0.00194	-4.02	0.741	404	404	susie	0.015794	0.0159	-1.53753	0.124	NA	NA	NA	NA	NA
GTExv8.ALL.Pancreas	ENSG00000182372.9	8	1760000	1760000	0.2993	rs4272406	2.87	rs4595147	0.0518	-5.95	0.093	732	30	enet	0.106465	3.21e-09	0.96988	0.332	NA	NA	NA	NA	NA
GTExv8.ALL.Pancreas	ENSG00000253982.1	8	1760000	1760000	0.337	rs4272406	2.87	rs7846610	0.181	-7.7	-0.32	729	4	lasso	0.185471	2.01e-15	0.07089	0.943	NA	NA	NA	NA	NA
GTExv8.ALL.Pancreas	ENSG00000104728.15	8	1820000	1820000	0.4075	rs10448098	-2.59	rs12547074	0.0392	6.12	-0.194	683	26	enet	0.095415	2.18e-08	0.68733	0.492	NA	NA	NA	NA	NA
GTExv8.ALL.Pancreas	ENSG00000253696.2	8	1970000	1970000	0.1459	rs10448098	-2.59	rs17830107	0.00539	-3.88	0.024	625	12	enet	0.014259	0.0208	-0.53482	0.593	NA	NA	NA	NA	NA
GTExv8.ALL.Pancreas	ENSG00000176595.3	8	1970000	1970000	0.4168	rs10448098	-2.59	rs6558575	0.0648	5.98	-0.642	624	624	susie	0.107553	2.66e-09	-0.36245	0.717	NA	NA	NA	NA	NA
GTExv8.ALL.Pancreas	ENSG00000036448.9	8	2050000	2050000	0.4633	rs10448098	-2.59	rs2280902	0.256	9	-1.397	627	627	susie	0.267122	1.89e-22	-1.29211	0.196	NA	NA	NA	NA	NA
GTExv8.ALL.Pancreas	ENSG00000245857.2	8	6840000	6840000	0.1322	rs10095331	-3.02	rs2951851	0.0305	-4.56	1.032	677	11	enet	0.047326	7.57e-05	-1.62372	0.104	NA	NA	NA	NA	NA
GTExv8.ALL.Pancreas	ENSG00000164825.3	8	6880000	6880000	0.3362	rs10095331	-3.02	rs2741108	0.118	-6.68	0.957	645	645	susie	0.129224	5.9e-11	-1.03308	0.302	NA	NA	NA	NA	NA
GTExv8.ALL.Pancreas	ENSG00000173295.7	8	8230000	8230000	0.4178	rs1522838	3.2	rs2945251	0.236	8.8	-1.654	327	327	susie	0.231848	2.51e-19	-1.63767	0.101	NA	NA	NA	NA	NA
GTExv8.ALL.Pancreas	ENSG00000253981.5	8	8240000	8240000	0.0955	rs570364	3.22	rs2945251	0.0896	5.53	-1.654	343	1	lasso	0.078853	3.7e-07	-1.654	0.0981	NA	NA	NA	NA	NA
GTExv8.ALL.Pancreas	ENSG00000253958.1	8	8700000	8700000	0.2467	rs17154702	4	rs4841017	0.0604	4.99	-2.087	628	4	lasso	0.053845	2.53e-05	-2.12259	0.0338	0.11	0.797	0.006	0.044	0.043
GTExv8.ALL.Pancreas	ENSG00000147324.10	8	8890000	8890000	0.1559	rs2126259	-6.15	rs7822664	0.0112	4	1.416	702	702	susie	0.020141	0.00749	3.08227	0.00205	0.001	0	0.702	0.264	0.033
GTExv8.ALL.Pancreas	ENSG00000233609.3	8	8960000	8960000	0.4912	rs2126259	-6.15	rs13259143	0.313	9.92	-0.839	714	714	susie	0.368298	2.72e-32	-1.48607	0.137	NA	NA	NA	NA	NA
GTExv8.ALL.Pancreas	ENSG00000104626.14	8	9000000	9000000	0.1259	rs2126259	-6.15	rs6981573	0.125	-6.35	-1.112	698	698	susie	0.114785	7.53e-10	1.10152	0.271	NA	NA	NA	NA	NA
GTExv8.ALL.Pancreas	ENSG00000173281.4	8	9150000	9150000	0.1479	rs2126259	-6.15	rs330920	0.0878	-5.76	-1.52	667	21	enet	0.103692	5.2e-09	1.7929	0.073	NA	NA	NA	NA	NA
GTExv8.ALL.Pancreas	ENSG00000175806.14	8	10100000	10100000	0.167	rs6601402	-3.69	rs9329223	0.0514	4.9	1.197	628	34	enet	0.049362	5.38e-05	-0.06382	0.949	NA	NA	NA	NA	NA
GTExv8.ALL.Pancreas	ENSG00000272505.1	8	10500000	10500000	0.3543	rs6601402	-3.69	rs3750314	0.034	-5.3	1.895	713	713	susie	0.186363	1.7e-15	-2.40708	0.0161	0.065	0.883	0.002	0.032	0.018
GTExv8.ALL.Pancreas	ENSG00000269918.1	8	11100000	11100000	0.24	rs2409676	-2.98	rs7813802	0.196	8.68	-0.907	627	15	enet	0.230541	3.26e-19	-1.13423	0.257	NA	NA	NA	NA	NA
GTExv8.ALL.Pancreas	ENSG00000255310.2	8	11100000	11100000	0.2563	rs2409676	-2.98	rs17724226	0.179	-8.64	0.959	626	27	enet	0.240753	4.22e-20	-1.81134	0.0701	NA	NA	NA	NA	NA
GTExv8.ALL.Pancreas	ENSG00000171044.10	8	11200000	11200000	0.1594	rs2409676	-2.98	rs13248300	-0.000589	3.87	-0.89	638	16	enet	0.003937	0.139	0.24835	0.804	NA	NA	NA	NA	NA
GTExv8.ALL.Pancreas	ENSG00000177710.5	8	11300000	11300000	0.0849	rs8191606	-3.21	rs10903340	7.01e-05	-4.25	-1.819	639	639	susie	0.03248	0.000918	2.04747	0.0406	0.425	0.536	0.008	0.01	0.021
GTExv8.ALL.Pancreas	ENSG00000154316.16	8	11300000	11300000	0.7022	rs2409836	3.22	rs4841525	0.375	-10.92	0.548	638	638	susie	0.385753	3.82e-34	-0.73821	0.46	NA	NA	NA	NA	NA
GTExv8.ALL.Pancreas	ENSG00000255020.1	8	11300000	11300000	0.7153	rs2409836	3.22	rs4841525	0.37	-11.21	0.548	638	16	enet	0.426677	1.06e-38	-0.89569	0.37	NA	NA	NA	NA	NA
GTExv8.ALL.Pancreas	ENSG00000184608.8	8	11400000	11400000	0.7093	rs2409836	3.22	rs4841525	0.315	-10.07	0.548	635	12	lasso	0.308046	2.93e-26	-0.42522	0.671	NA	NA	NA	NA	NA
GTExv8.ALL.Pancreas	ENSG00000255394.4	8	11800000	11800000	0.2937	rs2409836	3.22	rs804290	0.155	-7.05	1.431	483	483	susie	0.152678	8.71e-13	-1.48745	0.137	NA	NA	NA	NA	NA
GTExv8.ALL.Pancreas	ENSG00000154328.15	8	11800000	11800000	0.0969	rs2409836	3.22	rs3735814	0.0289	4.78	0.391	476	476	susie	0.039284	0.000292	-0.15204	0.879	NA	NA	NA	NA	NA
GTExv8.ALL.Pancreas	ENSG00000164733.20	8	11900000	11900000	0.461	rs2409836	3.22	rs17154027	0.192	-8.08	0.248	421	38	enet	0.234138	1.59e-19	1.2449	0.213	NA	NA	NA	NA	NA
GTExv8.ALL.Pancreas	ENSG00000205882.8	8	12000000	12000000	0.386	rs2409836	3.22	rs2409798	0.0578	6.43	-1.604	321	33	enet	0.138705	1.09e-11	-0.83853	0.402	NA	NA	NA	NA	NA
GTExv8.ALL.Pancreas	ENSG00000254507.2	8	12000000	12000000	0.3959	rs2409836	3.22	rs4841679	0.0605	-6.61	-0.347	316	5	lasso	0.10261	6.28e-09	0.67425	0.5	NA	NA	NA	NA	NA
GTExv8.ALL.Pancreas	ENSG00000227888.4	8	12400000	12400000	0.1251	rs4604485	-2.94	rs7823537	-0.00171	-3.56	1.744	175	175	susie	0.030749	0.00123	-2.47576	0.0133	0.933	0.063	0.003	0	0.001
GTExv8.ALL.Pancreas	ENSG00000250305.8	8	12900000	12900000	0.3221	rs17126052	2.66	rs6531017	0.0013	3.99	1.391	544	25	enet	0.07458	7.65e-07	1.68624	0.0917	NA	NA	NA	NA	NA
GTExv8.ALL.Pancreas	ENSG00000251468.2	8	13000000	13000000	0.2185	rs17126052	2.66	rs1401471	0.127	6.65	0.048	550	2	lasso	0.135253	2.01e-11	-0.33432	0.738	NA	NA	NA	NA	NA
GTExv8.ALL.Pancreas	ENSG00000078579.8	8	17000000	17000000	0.2259	rs2959607	2.73	rs1689871	0.0523	-4.94	-0.908	589	5	lasso	0.045638	0.000101	1.41162	0.158	NA	NA	NA	NA	NA
GTExv8.ALL.Pancreas	ENSG00000104219.12	8	17200000	17200000	0.6699	rs13271071	2.82	rs17124184	0.456	11.86	-0.447	692	692	susie	0.459858	1.22e-42	-0.49861	0.618	NA	NA	NA	NA	NA
GTExv8.ALL.Pancreas	ENSG00000198791.11	8	17200000	17200000	0.4242	rs13271071	2.82	rs17124184	0.0141	5.72	-0.447	742	39	enet	0.128964	6.17e-11	-0.12063	0.904	NA	NA	NA	NA	NA
GTExv8.ALL.Pancreas	ENSG00000253671.1	8	17800000	17800000	0.3942	rs2040476	2.88	rs398950	0.141	8.24	1.964	869	38	enet	0.250674	5.64e-21	1.08239	0.279	NA	NA	NA	NA	NA
GTExv8.ALL.Pancreas	ENSG00000104760.16	8	17900000	17900000	0.3052	rs7006687	-2.92	rs3739406	0.0948	-7.41	0.35	866	34	enet	0.129308	5.81e-11	-0.88928	0.374	NA	NA	NA	NA	NA
GTExv8.ALL.Pancreas	ENSG00000078674.17	8	17900000	17900000	0.2645	rs1495741	-3.01	rs2301546	0.113	-6.61	0.621	873	21	enet	0.137561	1.33e-11	-0.57357	0.566	NA	NA	NA	NA	NA
GTExv8.ALL.Pancreas	ENSG00000104763.18	8	18100000	18100000	0.2464	rs10109552	3.14	rs10105871	0.122	6.27	1.159	872	19	enet	0.149641	1.51e-12	1.3926	0.164	NA	NA	NA	NA	NA
GTExv8.ALL.Pancreas	ENSG00000156011.16	8	19100000	19100000	0.268	rs10101681	-2.94	rs748208	0.0948	-6.14	-0.17	778	778	susie	0.106398	3.25e-09	0.30662	0.759	NA	NA	NA	NA	NA
GTExv8.ALL.Pancreas	ENSG00000104611.11	8	19300000	19300000	0.1788	rs10101681	-2.94	rs2280443	0.0338	-5.17	0.049	751	13	enet	0.065898	3.33e-06	-0.89077	0.373	NA	NA	NA	NA	NA
GTExv8.ALL.Pancreas	ENSG00000147408.14	8	19800000	19800000	0.4065	rs2410633	2.89	rs7835461	0.148	7.84	-0.228	673	39	enet	0.26311	4.36e-22	0.11689	0.907	NA	NA	NA	NA	NA
GTExv8.ALL.Pancreas	ENSG00000158806.13	8	22000000	22000000	0.3971	rs1872224	-3.18	rs17296501	0.00593	-4.84	-2.098	436	48	enet	0.091139	4.54e-08	1.60842	0.108	NA	NA	NA	NA	NA
GTExv8.ALL.Pancreas	ENSG00000158815.10	8	22000000	22000000	0.1613	rs1872224	-3.18	rs7813392	0.0275	4.32	0.765	439	5	lasso	0.02699	0.00233	1.71983	0.0855	NA	NA	NA	NA	NA
GTExv8.ALL.Pancreas	ENSG00000158856.17	8	22000000	22000000	0.6656	rs1872224	-3.18	rs1078363	0.306	9.74	-0.733	436	27	enet	0.421676	3.96e-38	-0.04906	0.961	NA	NA	NA	NA	NA
GTExv8.ALL.Pancreas	ENSG00000158863.21	8	22100000	22100000	0.2518	rs11779261	3.2	rs7823952	0.0345	5.27	-0.006	435	21	enet	0.054984	2.09e-05	-0.86324	0.388	NA	NA	NA	NA	NA
GTExv8.ALL.Pancreas	ENSG00000275074.1	8	22100000	22100000	0.4665	rs11779261	3.2	rs9644091	0.235	9.35	-1.023	433	9	lasso	0.316934	4.07e-27	-1.28731	0.198	NA	NA	NA	NA	NA
GTExv8.ALL.Pancreas	ENSG00000197181.11	8	22300000	22300000	0.3748	rs11779261	3.2	rs4872476	0.229	-8.62	-0.641	477	477	susie	0.315918	5.11e-27	0.57831	0.563	NA	NA	NA	NA	NA
GTExv8.ALL.Pancreas	ENSG00000120910.14	8	22400000	22400000	0.1131	rs11779261	3.2	rs12545909	0.0404	-4.43	1.354	523	523	susie	0.033913	0.000721	-1.24063	0.215	NA	NA	NA	NA	NA
GTExv8.ALL.Pancreas	ENSG00000241852.9	8	22600000	22600000	0.1564	rs11779261	3.2	rs7843828	0.117	6.1	-0.492	522	4	lasso	0.112531	1.12e-09	-0.59679	0.551	NA	NA	NA	NA	NA
GTExv8.ALL.Pancreas	ENSG00000158941.16	8	22600000	22600000	0.1657	rs11779261	3.2	rs11136092	0.1	5.98	-0.383	520	520	susie	0.107659	2.61e-09	-0.54811	0.584	NA	NA	NA	NA	NA
GTExv8.ALL.Pancreas	ENSG00000147439.12	8	22700000	22700000	0.176	rs11779261	3.2	rs4242434	0.0707	5.52	-0.429	509	509	susie	0.069962	1.67e-06	-0.66072	0.509	NA	NA	NA	NA	NA
GTExv8.ALL.Pancreas	ENSG00000134020.7	8	22900000	22900000	0.6654	rs11779261	3.2	rs7846053	0.31	10.2	-1.216	581	54	enet	0.379979	1.59e-33	-0.62063	0.535	NA	NA	NA	NA	NA
GTExv8.ALL.Pancreas	ENSG00000008853.16	8	23000000	23000000	0.1906	rs11779261	3.2	rs2430807	-0.00319	-3.55	-0.313	587	21	enet	0.00039	0.291	-0.29376	0.769	NA	NA	NA	NA	NA
GTExv8.ALL.Pancreas	ENSG00000197217.12	8	23500000	23500000	0.1419	rs11135722	-3.1	rs10111621	0.0305	-4.28	0.809	589	589	susie	0.029833	0.00144	-0.87566	0.381	NA	NA	NA	NA	NA
GTExv8.ALL.Pancreas	ENSG00000253390.1	8	23500000	23500000	0.1823	rs11135722	-3.1	rs13248759	0.156	-6.96	0.836	589	5	lasso	0.164701	9.65e-14	-0.94013	0.347	NA	NA	NA	NA	NA
GTExv8.ALL.Pancreas	ENSG00000069206.15	8	24400000	24400000	0.3616	rs1056222	-2.82	rs902848	0.207	-8.06	0.052	397	42	enet	0.241735	3.46e-20	-0.5674	0.57	NA	NA	NA	NA	NA
GTExv8.ALL.Pancreas	ENSG00000253643.5	8	24500000	24500000	0.1906	rs1056222	-2.82	rs902847	0.118	6.65	1.197	426	426	susie	0.122044	2.1e-10	1.35614	0.175	NA	NA	NA	NA	NA
GTExv8.ALL.Pancreas	ENSG00000104722.13	8	24900000	24900000	0.1127	rs2666168	-2.08	rs1388818	0.0076	-3.79	1.053	484	23	enet	0.007474	0.0707	-0.29449	0.768	NA	NA	NA	NA	NA
GTExv8.ALL.Pancreas	ENSG00000147459.17	8	25200000	25200000	0.3093	rs7828851	2.66	rs11985184	0.0587	5.25	-0.151	483	36	enet	0.046546	8.63e-05	0.35173	0.725	NA	NA	NA	NA	NA
GTExv8.ALL.Pancreas	ENSG00000104756.15	8	25500000	25500000	0.1431	rs7828851	2.66	rs2257081	0.00294	3.9	1.129	493	1	lasso	0.012221	0.0299	1.129	0.259	NA	NA	NA	NA	NA
GTExv8.ALL.Pancreas	ENSG00000228451.3	8	26400000	26400000	0.5125	rs1042992	-2.83	rs17055196	0.234	9.18	1.309	662	662	susie	0.424182	2.04e-38	2.66678	0.00766	0	0.972	0	0.008	0.02
GTExv8.ALL.Pancreas	ENSG00000104228.12	8	27300000	27300000	0.1524	rs1446684	-2.6	rs11994882	0.0579	5.68	-0.144	620	9	enet	0.109683	1.84e-09	0.00188	0.999	NA	NA	NA	NA	NA
GTExv8.ALL.Pancreas	ENSG00000120915.13	8	27500000	27500000	0.4223	rs939709	-2.85	rs1042064	0.346	10.33	0.987	631	4	lasso	0.375781	4.43e-33	1.15859	0.247	NA	NA	NA	NA	NA
GTExv8.ALL.Pancreas	ENSG00000234770.1	8	27600000	27600000	0.1247	rs939709	-2.85	rs7012010	0.0194	-4.79	0.503	615	17	enet	0.024293	0.00368	-0.71233	0.476	NA	NA	NA	NA	NA
GTExv8.ALL.Pancreas	ENSG00000168077.13	8	27600000	27600000	0.1086	rs939709	-2.85	rs542876	0.0643	-5.02	-0.54	604	2	lasso	0.053149	2.85e-05	0.53939	0.59	NA	NA	NA	NA	NA
GTExv8.ALL.Pancreas	ENSG00000171320.14	8	27800000	27800000	0.3355	rs939709	-2.85	rs7842666	0.289	-9.62	-1.925	624	23	enet	0.303911	7.27e-26	1.90383	0.0569	NA	NA	NA	NA	NA
GTExv8.ALL.Pancreas	ENSG00000147419.17	8	27800000	27800000	0.484	rs939709	-2.85	rs7842666	0.435	-11.53	-1.925	624	624	susie	0.430118	4.23e-39	1.89335	0.0583	NA	NA	NA	NA	NA
GTExv8.ALL.Pancreas	ENSG00000134014.16	8	28100000	28100000	0.1938	rs939709	-2.85	rs2123472	0.0991	6.06	-0.282	565	565	susie	0.105524	3.79e-09	0.82717	0.408	NA	NA	NA	NA	NA
GTExv8.ALL.Pancreas	ENSG00000214050.7	8	28500000	28500000	0.1996	rs10095449	-3.25	rs41408446	0.0462	5.12	-0.468	440	19	enet	0.090874	4.75e-08	-0.22978	0.818	NA	NA	NA	NA	NA
GTExv8.ALL.Pancreas	ENSG00000253632.1	8	29500000	29500000	0.1272	rs9694859	-2.45	rs13248615	0.00537	-3.49	0.981	437	437	susie	0.003851	0.141	-1.40748	0.159	NA	NA	NA	NA	NA
GTExv8.ALL.Pancreas	ENSG00000104660.17	8	30100000	30100000	0.1238	rs4531003	-3.9	rs4733396	0.0363	5.7	-1.05	377	14	enet	0.085315	1.23e-07	-0.36781	0.713	NA	NA	NA	NA	NA
GTExv8.ALL.Pancreas	ENSG00000127589.4	8	30400000	30400000	0.2212	rs4531003	-3.91	rs9642755	0.147	7.15	1.211	348	348	susie	0.15423	6.57e-13	1.21751	0.223	NA	NA	NA	NA	NA
GTExv8.ALL.Pancreas	ENSG00000254109.5	8	30400000	30400000	0.1283	rs4531003	-3.77	rs12677454	0.0673	-4.66	0.503	347	4	lasso	0.053979	2.48e-05	-0.57011	0.569	NA	NA	NA	NA	NA
GTExv8.ALL.Pancreas	ENSG00000197265.8	8	30700000	30700000	0.1412	rs4531003	-3.48	rs9649911	0.0265	5.01	-0.432	345	15	enet	0.047291	7.61e-05	-0.26714	0.789	NA	NA	NA	NA	NA
GTExv8.ALL.Pancreas	ENSG00000165392.9	8	31000000	31000000	0.3135	rs16877649	2.98	rs1477535	0.094	5.95	2.004	368	368	susie	0.15736	3.71e-13	0.74889	0.454	NA	NA	NA	NA	NA
GTExv8.ALL.Pancreas	ENSG00000272338.2	8	33400000	33400000	0.1359	rs35464252	-2.87	rs10097936	0.049	5.28	-0.089	240	240	susie	0.07179	1.23e-06	-0.10303	0.918	NA	NA	NA	NA	NA
GTExv8.ALL.Pancreas	ENSG00000172728.15	8	33500000	33500000	0.2271	rs35464252	-2.87	rs3098657	0.242	8.67	-0.189	251	251	susie	0.23784	7.57e-20	-0.26529	0.791	NA	NA	NA	NA	NA
GTExv8.ALL.Pancreas	ENSG00000198042.10	8	33500000	33500000	0.0944	rs35464252	-2.87	rs12386778	0.054	4.98	0.039	254	254	susie	0.055212	2.01e-05	-0.16265	0.871	NA	NA	NA	NA	NA
GTExv8.ALL.Pancreas	ENSG00000133874.1	8	33600000	33600000	0.1268	rs35464252	-2.87	rs1465958	-0.000139	3.74	0.261	256	256	susie	0.01054	0.0404	0.12391	0.901	NA	NA	NA	NA	NA
GTExv8.ALL.Pancreas	ENSG00000133878.8	8	33600000	33600000	0.1834	rs6997661	-1.84	rs3735950	0.00318	3.79	-0.051	266	7	lasso	0.021905	0.00553	-0.10156	0.919	NA	NA	NA	NA	NA
GTExv8.ALL.Pancreas	ENSG00000254038.1	8	37100000	37100000	0.112	rs10090367	2.75	rs10503997	-0.00211	-3.53	-0.031	344	17	enet	-0.002049	0.539	0.42416	0.671	NA	NA	NA	NA	NA
GTExv8.ALL.Pancreas	ENSG00000147471.11	8	37800000	37800000	0.2914	rs9773976	2.2	rs7463174	0.119	6.3	0.69	247	247	susie	0.119775	3.13e-10	0.68299	0.495	NA	NA	NA	NA	NA
GTExv8.ALL.Pancreas	ENSG00000020181.17	8	37800000	37800000	0.1236	rs9773976	2.13	rs4976889	0.0785	-5.05	-0.855	243	243	susie	0.071146	1.37e-06	0.77538	0.438	NA	NA	NA	NA	NA
GTExv8.ALL.Pancreas	ENSG00000085788.13	8	38200000	38200000	0.2208	rs2604496	-1.91	rs1488934	0.325	10.15	0.802	274	274	susie	0.323534	9.27e-28	0.85966	0.39	NA	NA	NA	NA	NA
GTExv8.ALL.Pancreas	ENSG00000147535.16	8	38300000	38300000	0.093	rs2604496	-1.91	rs11986274	0.0432	4.83	0.853	284	284	susie	0.04621	9.13e-05	0.94394	0.345	NA	NA	NA	NA	NA
GTExv8.ALL.Pancreas	ENSG00000254981.1	8	38400000	38400000	0.0569	rs2604496	-1.91	rs1488935	0.0445	4.25	0.999	268	268	susie	0.037645	0.000385	0.97341	0.33	NA	NA	NA	NA	NA
GTExv8.ALL.Pancreas	ENSG00000253361.1	8	38600000	38600000	0.2207	rs2604496	-1.91	rs17581781	0.0015	-3.64	-0.109	305	7	lasso	0.042286	0.000176	-0.03614	0.971	NA	NA	NA	NA	NA
GTExv8.ALL.Pancreas	ENSG00000168615.11	8	39000000	39000000	0.1868	rs10958542	2.23	rs4733965	0.165	7.17	-1.352	307	3	lasso	0.159903	2.33e-13	-1.21528	0.224	NA	NA	NA	NA	NA
GTExv8.ALL.Pancreas	ENSG00000197140.14	8	39100000	39100000	0.4632	rs10958542	2.23	rs11985898	0.391	10.98	1.112	285	285	susie	0.405564	2.59e-36	0.9871	0.324	NA	NA	NA	NA	NA
GTExv8.ALL.Pancreas	ENSG00000176907.4	8	40200000	40200000	0.2142	rs202012	3.65	rs13268381	0.00825	-3.88	-0.164	524	33	enet	0.064222	4.41e-06	0.6188	0.536	NA	NA	NA	NA	NA
GTExv8.ALL.Pancreas	ENSG00000165066.12	8	41700000	41700000	0.0962	rs7014054	3.09	rs7825337	0.0667	4.62	0.071	410	6	lasso	0.058414	1.17e-05	0.51282	0.608	NA	NA	NA	NA	NA
GTExv8.ALL.Pancreas	ENSG00000070718.11	8	42200000	42200000	0.3832	rs6989472	2.3	rs7009632	0.268	-9.1	1.292	344	344	susie	0.273355	5.13e-23	-1.3477	0.178	NA	NA	NA	NA	NA
GTExv8.ALL.Pancreas	ENSG00000168575.9	8	42500000	42500000	0.1583	rs7845663	3.18	rs3736649	0.00151	3.64	-0.933	246	4	lasso	0.01236	0.0291	-1.03569	0.3	NA	NA	NA	NA	NA
GTExv8.ALL.Pancreas	ENSG00000176209.11	8	42500000	42500000	0.1696	rs7845663	3.18	rs2923428	0.108	6.79	-0.754	246	246	susie	0.124415	1.38e-10	-0.78337	0.433	NA	NA	NA	NA	NA
GTExv8.ALL.Pancreas	ENSG00000168522.12	8	43000000	43000000	0.0437	rs7845663	3.18	rs4623474	-0.000783	-3.11	0.232	206	206	susie	0.005791	0.097	-1.8876	0.0591	NA	NA	NA	NA	NA
GTExv8.ALL.Pancreas	ENSG00000165102.14	8	43100000	43100000	0.1047	rs7845663	3.18	rs6999489	0.011	3.95	0.229	190	10	enet	0.061054	7.53e-06	-1.98298	0.0474	0.882	0.111	0.005	0.001	0.002
GTExv8.ALL.Pancreas	ENSG00000034239.10	8	48700000	48700000	0.6533	rs13278035	-2.68	rs12548278	0.362	10.62	0.816	291	50	enet	0.437759	5.42e-40	1.388	0.165	NA	NA	NA	NA	NA
GTExv8.ALL.Pancreas	ENSG00000019549.9	8	48900000	48900000	0.0647	rs4873353	-2.69	rs10097910	0.0255	4.29	0.984	289	7	enet	0.031148	0.00115	1.56908	0.117	NA	NA	NA	NA	NA
GTExv8.ALL.Pancreas	ENSG00000168300.13	8	51900000	51900000	0.0948	rs1399857	2.27	rs34424720	0.0425	4.6	0.13	424	5	lasso	0.039148	0.000299	0.40207	0.688	NA	NA	NA	NA	NA
GTExv8.ALL.Pancreas	ENSG00000272024.1	8	52000000	52000000	0.2055	rs1399857	2.27	rs13258413	-0.00327	-3.21	1.798	431	431	susie	0.007062	0.0764	-0.26018	0.795	NA	NA	NA	NA	NA
GTExv8.ALL.Pancreas	ENSG00000167904.14	8	55800000	55800000	0.1102	rs6473986	-3.16	rs11787041	0.0742	-5.18	-0.41	405	405	susie	0.070153	1.62e-06	0.36249	0.717	NA	NA	NA	NA	NA
GTExv8.ALL.Pancreas	ENSG00000254087.7	8	55900000	55900000	0.082	rs6473986	-3.16	rs6474026	0.0667	4.97	-0.929	392	15	enet	0.038577	0.000329	-1.61396	0.107	NA	NA	NA	NA	NA
GTExv8.ALL.Pancreas	ENSG00000008988.9	8	56100000	56100000	0.1055	rs6474069	-2.41	rs2668007	0.0697	5.32	-1.952	369	369	susie	0.074317	8e-07	-1.96279	0.0497	0.021	0.943	0	0.004	0.032
GTExv8.ALL.Pancreas	ENSG00000169122.11	8	58000000	58000000	0.2012	rs10112022	2.93	rs6998045	0.185	7.79	-0.969	480	480	susie	0.195056	3.27e-16	-0.88447	0.376	NA	NA	NA	NA	NA
GTExv8.ALL.Pancreas	ENSG00000215114.8	8	58400000	58400000	0.1339	rs2634507	3.21	rs13277646	0.0908	-5.88	0.036	516	516	susie	0.096629	1.76e-08	-0.02896	0.977	NA	NA	NA	NA	NA
GTExv8.ALL.Pancreas	ENSG00000137575.11	8	58600000	58600000	0.0776	rs2634507	3.21	rs9297999	0.0318	4.97	-0.037	533	533	susie	0.036742	0.000448	-0.27131	0.786	NA	NA	NA	NA	NA
GTExv8.ALL.Pancreas	ENSG00000104388.14	8	60500000	60500000	0.1747	rs10108543	-2.72	rs2875974	0.111	6.78	-1.353	402	402	susie	0.119599	3.23e-10	-1.29015	0.197	NA	NA	NA	NA	NA
GTExv8.ALL.Pancreas	ENSG00000137563.11	8	63000000	63000000	0.3172	rs4596652	2.03	rs11545078	0.215	8.96	0.98	413	8	lasso	0.26842	1.44e-22	0.71962	0.472	NA	NA	NA	NA	NA
GTExv8.ALL.Pancreas	ENSG00000137561.4	8	63100000	63100000	0.2375	rs4596652	2.03	rs4606052	0.135	7.25	0.207	407	38	enet	0.156698	4.19e-13	-0.44758	0.654	NA	NA	NA	NA	NA
GTExv8.ALL.Pancreas	ENSG00000180828.2	8	64600000	64600000	0.1045	rs13276281	2.05	rs4737677	0.0271	-4.2	-0.107	308	308	susie	0.025399	0.00305	0.37565	0.707	NA	NA	NA	NA	NA
GTExv8.ALL.Pancreas	ENSG00000172817.3	8	64800000	64800000	0.0863	rs13276281	2.05	rs9298085	0.0235	4.51	-0.126	348	348	susie	0.030615	0.00126	-0.58749	0.557	NA	NA	NA	NA	NA
GTExv8.ALL.Pancreas	ENSG00000272010.1	8	65600000	65600000	0.1299	rs4500114	3.56	rs2175810	0.105	-6.03	0.47	361	361	susie	0.104431	4.58e-09	-0.47126	0.637	NA	NA	NA	NA	NA
GTExv8.ALL.Pancreas	ENSG00000147576.15	8	66400000	66400000	0.1894	rs7001334	3.34	rs7819605	0.121	-6.75	-1.062	301	301	susie	0.131345	4.04e-11	1.03656	0.3	NA	NA	NA	NA	NA
GTExv8.ALL.Pancreas	ENSG00000169085.11	8	66500000	66500000	0.5376	rs7001334	3.34	rs1060242	0.358	11.03	-1.175	296	296	susie	0.404226	3.65e-36	-1.55399	0.12	NA	NA	NA	NA	NA
GTExv8.ALL.Pancreas	ENSG00000046889.18	8	68000000	68000000	0.187	rs6472375	3.2	rs7834238	0.0285	-4.09	-1.086	536	536	susie	0.026933	0.00235	0.62549	0.532	NA	NA	NA	NA	NA
GTExv8.ALL.Pancreas	ENSG00000137571.10	8	69800000	69800000	0.1086	rs7831688	2.5	rs2380580	0.0296	4.49	0.185	436	11	enet	0.039587	0.000278	0.14714	0.883	NA	NA	NA	NA	NA
GTExv8.ALL.Pancreas	ENSG00000067167.7	8	70600000	70600000	0.0886	rs10092365	-2.12	rs17686100	0.0714	4.82	0.091	281	1	lasso	0.060746	7.93e-06	0.091	0.927	NA	NA	NA	NA	NA
GTExv8.ALL.Pancreas	ENSG00000147592.8	8	70700000	70700000	0.1344	rs7822965	-2.6	rs1993862	0.0965	-6.25	-0.685	309	309	susie	0.107882	2.51e-09	0.73421	0.463	NA	NA	NA	NA	NA
GTExv8.ALL.Pancreas	ENSG00000221947.7	8	70700000	70700000	0.4569	rs7822965	-2.6	rs12675271	0.515	-12.77	-0.861	309	309	susie	0.523465	6.52e-51	0.79242	0.428	NA	NA	NA	NA	NA
GTExv8.ALL.Pancreas	ENSG00000235531.9	8	71800000	71800000	0.3044	rs10504514	-2.76	rs9298186	0.192	7.93	0.423	573	573	susie	0.189279	9.79e-16	0.48026	0.631	NA	NA	NA	NA	NA
GTExv8.ALL.Pancreas	ENSG00000178860.8	8	71800000	71800000	0.1441	rs10504514	-2.76	rs9298186	0.0766	5.46	0.423	555	4	lasso	0.068676	2.08e-06	0.48647	0.627	NA	NA	NA	NA	NA
GTExv8.ALL.Pancreas	ENSG00000147601.13	8	73000000	73000000	0.2301	rs11994285	2.77	rs2981088	0.103	6.27	0.884	573	573	susie	0.109715	1.83e-09	0.85385	0.393	NA	NA	NA	NA	NA
GTExv8.ALL.Pancreas	ENSG00000253636.1	8	73100000	73100000	0.1297	rs11994285	2.77	rs3102095	0.0674	5.04	0.683	577	577	susie	0.064342	4.33e-06	0.82617	0.409	NA	NA	NA	NA	NA
GTExv8.ALL.Pancreas	ENSG00000164764.10	8	73100000	73100000	0.1107	rs11994285	2.77	rs2929580	0.0573	4.85	0.924	579	579	susie	0.059042	1.06e-05	0.85651	0.392	NA	NA	NA	NA	NA
GTExv8.ALL.Pancreas	ENSG00000175606.10	8	74000000	74000000	0.2042	rs13249908	2.68	rs1053079	0.0963	-5.91	-0.347	413	413	susie	0.094371	2.6e-08	0.34869	0.727	NA	NA	NA	NA	NA
GTExv8.ALL.Pancreas	ENSG00000137558.7	8	74800000	74800000	0.1074	rs9298241	-2.57	rs16938948	0.00196	3.77	0.331	378	6	lasso	0.002847	0.173	0.48771	0.626	NA	NA	NA	NA	NA
GTExv8.ALL.Pancreas	ENSG00000121005.8	8	75000000	75000000	0.092	rs9298241	-2.57	rs10216950	0.0713	-5.05	1.032	377	2	lasso	0.040438	0.000241	-1.1342	0.257	NA	NA	NA	NA	NA
GTExv8.ALL.Pancreas	ENSG00000164749.11	8	75400000	75400000	0.092	rs16939060	-2.37	rs1800922	0.00986	-4.34	-0.881	413	413	susie	0.021116	0.00633	0.46134	0.645	NA	NA	NA	NA	NA
GTExv8.ALL.Pancreas	ENSG00000254352.1	8	78700000	78700000	0.1579	rs12677623	2.19	rs2583759	0.0967	-5.78	1.129	320	320	susie	0.090205	5.33e-08	-1.01284	0.311	NA	NA	NA	NA	NA
GTExv8.ALL.Pancreas	ENSG00000104432.13	8	78800000	78800000	0.0941	rs12677623	2.19	rs11998154	0.00533	3.78	-1.234	322	11	enet	0.006503	0.0848	-0.89777	0.369	NA	NA	NA	NA	NA
GTExv8.ALL.Pancreas	ENSG00000104435.13	8	79600000	79600000	0.0885	rs7838496	2.93	rs7817332	0.00697	-3.75	0.916	364	3	lasso	0.020447	0.00711	0.02224	0.982	NA	NA	NA	NA	NA
GTExv8.ALL.Pancreas	ENSG00000164683.16	8	79800000	79800000	0.1413	rs7838496	2.93	rs2461060	0.0134	-4.15	-0.363	384	384	susie	0.012615	0.0279	0.20161	0.84	NA	NA	NA	NA	NA
GTExv8.ALL.Pancreas	ENSG00000272138.1	8	79800000	79800000	0.0985	rs7838496	2.93	rs2247008	0.0376	4.45	-0.676	384	2	lasso	0.023549	0.00418	-0.42099	0.674	NA	NA	NA	NA	NA
GTExv8.ALL.Pancreas	ENSG00000076554.15	8	80200000	80200000	0.162	rs7838496	2.93	rs7832840	0.0774	-5.36	0.177	350	15	enet	0.085337	1.23e-07	-0.21931	0.826	NA	NA	NA	NA	NA
GTExv8.ALL.Pancreas	ENSG00000076641.4	8	81100000	81100000	0.1266	rs13254150	-2.76	rs10504732	0.0117	-3.8	1.325	365	365	susie	0.024816	0.00337	-2.43177	0.015	0.845	0.148	0.004	0.001	0.003
GTExv8.ALL.Pancreas	ENSG00000133731.9	8	81700000	81700000	0.1842	rs1844358	2.88	rs2303581	0.13	-6.49	0.57	338	7	lasso	0.136147	1.72e-11	-0.87234	0.383	NA	NA	NA	NA	NA
GTExv8.ALL.Pancreas	ENSG00000280193.1	8	81700000	81700000	0.1042	rs1844358	2.88	rs2957023	0.0396	4.52	1.907	335	4	lasso	0.005887	0.0953	1.81271	0.0699	NA	NA	NA	NA	NA
GTExv8.ALL.Pancreas	ENSG00000164695.4	8	81700000	81700000	0.8316	rs1844358	2.88	rs11782652	0.629	-13.9	-0.12	337	337	susie	0.638165	4.52e-69	0.08773	0.93	NA	NA	NA	NA	NA
GTExv8.ALL.Pancreas	ENSG00000104497.13	8	81800000	81800000	0.3427	rs1844358	2.88	rs11987669	0.289	9.71	0.816	321	27	enet	0.333008	1.08e-28	0.9516	0.341	NA	NA	NA	NA	NA
GTExv8.ALL.Pancreas	ENSG00000133739.15	8	85100000	85100000	0.2034	rs17797476	-2.38	rs3779899	0.244	-8.9	-1.225	262	262	susie	0.25224	4.09e-21	1.19105	0.234	NA	NA	NA	NA	NA
GTExv8.ALL.Pancreas	ENSG00000185015.7	8	85200000	85200000	0.0561	rs17797476	-2.38	rs1553015	0.0168	4.14	-0.668	247	21	enet	0.017237	0.0124	-0.1293	0.897	NA	NA	NA	NA	NA
GTExv8.ALL.Pancreas	ENSG00000176623.11	8	86500000	86500000	0.2739	rs17607526	2.72	rs7830128	0.104	7.57	-0.469	437	17	enet	0.201502	9.51e-17	0.17958	0.857	NA	NA	NA	NA	NA
GTExv8.ALL.Pancreas	ENSG00000085719.12	8	86500000	86500000	0.112	rs17607526	2.72	rs3213912	-0.00277	-4	-1.193	437	437	susie	0.026397	0.00257	1.88117	0.0599	NA	NA	NA	NA	NA
GTExv8.ALL.Pancreas	ENSG00000156103.15	8	88300000	88300000	0.1449	rs6989651	-2.46	rs1504805	0.0647	4.88	-0.525	295	11	lasso	0.078105	4.21e-07	-0.21687	0.828	NA	NA	NA	NA	NA
GTExv8.ALL.Pancreas	ENSG00000251136.8	8	89800000	89800000	0.5068	rs216982	-2.72	rs218913	0.15	8.08	-0.043	377	377	susie	0.327519	3.76e-28	0.52159	0.602	NA	NA	NA	NA	NA
GTExv8.ALL.Pancreas	ENSG00000104312.7	8	89800000	89800000	0.1553	rs216982	-2.72	rs383592	0.0367	-5.51	-0.337	377	18	enet	0.09278	3.42e-08	-0.0294	0.977	NA	NA	NA	NA	NA
GTExv8.ALL.Pancreas	ENSG00000164823.9	8	89900000	89900000	0.1634	rs216982	-2.72	rs2250670	0.113	6.03	0.177	360	3	lasso	0.102681	6.2e-09	0.39731	0.691	NA	NA	NA	NA	NA
GTExv8.ALL.Pancreas	ENSG00000104325.6	8	90000000	90000000	0.1116	rs216982	-2.72	rs1805812	0.0157	-3.91	0.056	375	13	enet	0.073348	9.43e-07	1.01472	0.31	NA	NA	NA	NA	NA
GTExv8.ALL.Pancreas	ENSG00000104320.13	8	90000000	90000000	0.1247	rs216982	-2.72	rs1805818	0.073	5.1	-0.683	375	375	susie	0.06265	5.75e-06	-0.75536	0.45	NA	NA	NA	NA	NA
GTExv8.ALL.Pancreas	ENSG00000280123.1	8	94400000	94400000	0.1563	rs2303455	1.94	rs16916320	-0.00149	-3.28	0.876	470	28	enet	0.017529	0.0118	0.93989	0.347	NA	NA	NA	NA	NA
GTExv8.ALL.Pancreas	ENSG00000164944.11	8	94600000	94600000	0.0993	rs7812465	2.45	rs1023767	0.0582	-4.76	0.378	449	6	lasso	0.041807	0.000191	-0.3958	0.692	NA	NA	NA	NA	NA
GTExv8.ALL.Pancreas	ENSG00000253704.1	8	94600000	94600000	0.1313	rs9297952	2.51	rs2470737	0.0445	-4.05	-0.03	450	5	lasso	0.033988	0.000712	-0.06795	0.946	NA	NA	NA	NA	NA
GTExv8.ALL.Pancreas	ENSG00000104413.15	8	94600000	94600000	0.1207	rs9297952	2.51	rs12675372	0.0492	4.5	-0.064	430	430	susie	0.044998	0.000112	0.03274	0.974	NA	NA	NA	NA	NA
GTExv8.ALL.Pancreas	ENSG00000156162.16	8	94700000	94700000	0.1571	rs732068	-2.64	rs6471480	0.0618	5.49	-0.738	445	18	enet	0.07559	6.45e-07	-0.88275	0.377	NA	NA	NA	NA	NA
GTExv8.ALL.Pancreas	ENSG00000164941.13	8	94800000	94800000	0.4518	rs732068	-2.64	rs2956217	0.246	8.74	-1.239	440	440	susie	0.293379	7.2e-25	-1.09667	0.273	NA	NA	NA	NA	NA
GTExv8.ALL.Pancreas	ENSG00000156170.12	8	94900000	94900000	0.0901	rs10956946	2.69	rs6986418	0.0102	3.94	-0.343	456	5	lasso	0.014488	0.02	-0.44105	0.659	NA	NA	NA	NA	NA
GTExv8.ALL.Pancreas	ENSG00000164938.13	8	94900000	94900000	0.1062	rs10956946	2.69	rs17716313	-0.000382	3.6	0.815	499	499	susie	0.010554	0.0403	-0.05402	0.957	NA	NA	NA	NA	NA
GTExv8.ALL.Pancreas	ENSG00000253878.5	8	95000000	95000000	0.1071	rs10956946	2.69	rs1453377	0.0125	4.08	-1.06	499	24	enet	0.054428	2.3e-05	-1.04642	0.295	NA	NA	NA	NA	NA
GTExv8.ALL.Pancreas	ENSG00000156172.5	8	95300000	95300000	0.2141	rs10956946	2.69	rs894153	0.00366	4.02	0.719	595	30	enet	0.014795	0.019	0.19256	0.847	NA	NA	NA	NA	NA
GTExv8.ALL.Pancreas	ENSG00000180543.4	8	97300000	97300000	0.5967	rs17737465	2.87	rs6468543	0.345	10.48	-0.657	380	380	susie	0.448556	2.84e-41	-0.88338	0.377	NA	NA	NA	NA	NA
GTExv8.ALL.Pancreas	ENSG00000147649.9	8	97600000	97600000	0.1125	rs4631429	2.88	rs1872018	-0.00288	3.55	-0.444	505	1	enet	0.004568	0.123	-0.444	0.657	NA	NA	NA	NA	NA
GTExv8.ALL.Pancreas	ENSG00000104341.16	8	97800000	97800000	0.3353	rs4631429	2.88	rs2449508	0.189	-7.71	0.572	511	8	enet	0.230398	3.35e-19	-0.26664	0.79	NA	NA	NA	NA	NA
GTExv8.ALL.Pancreas	ENSG00000104361.9	8	98300000	98300000	0.2467	rs4631429	2.88	rs7016814	0.0109	-4.51	-0.041	457	34	enet	0.026255	0.00263	0.63583	0.525	NA	NA	NA	NA	NA
GTExv8.ALL.Pancreas	ENSG00000104450.12	8	100000000	100000000	0.1771	rs3016889	-2.83	rs2008612	0.0746	-6.31	-0.985	368	368	susie	0.095469	2.15e-08	1.05462	0.292	NA	NA	NA	NA	NA
GTExv8.ALL.Pancreas	ENSG00000034677.12	8	100000000	100000000	0.3699	rs3016889	-2.83	rs1660351	0.306	-10.07	0.767	393	15	enet	0.326004	5.31e-28	-0.91978	0.358	NA	NA	NA	NA	NA
GTExv8.ALL.Pancreas	ENSG00000174226.8	8	101000000	101000000	0.3731	rs10112963	-3.09	rs1693551	0.206	8	-0.767	451	451	susie	0.240972	4.03e-20	-0.57834	0.563	NA	NA	NA	NA	NA
GTExv8.ALL.Pancreas	ENSG00000164924.17	8	101000000	101000000	0.2304	rs10112963	-3.09	rs1470764	0.0833	6.12	-0.138	481	13	enet	0.102514	6.38e-09	-0.48982	0.624	NA	NA	NA	NA	NA
GTExv8.ALL.Pancreas	ENSG00000261087.1	8	101000000	101000000	0.1614	rs10112963	-3.09	rs16899055	-0.00329	-3.51	-0.744	511	511	susie	0.000198	0.304	1.46932	0.142	NA	NA	NA	NA	NA
GTExv8.ALL.Pancreas	ENSG00000120963.11	8	101000000	101000000	0.1605	rs10112963	-3.09	rs475207	0.00824	3.97	1.48	506	506	susie	0.031159	0.00115	2.11105	0.0348	0.732	0.254	0.007	0.002	0.005
GTExv8.ALL.Pancreas	ENSG00000253942.1	8	101000000	101000000	0.2964	rs10112963	-3.09	rs7813143	0.187	7.88	-1.45	508	508	susie	0.196005	2.73e-16	-1.08399	0.278	NA	NA	NA	NA	NA
GTExv8.ALL.Pancreas	ENSG00000048392.11	8	102000000	102000000	0.1241	rs7830291	-3.75	rs16869295	0.0376	-4.65	-1.313	493	4	lasso	0.050265	4.62e-05	1.17455	0.24	NA	NA	NA	NA	NA
GTExv8.ALL.Pancreas	ENSG00000246263.2	8	102000000	102000000	0.1132	rs7830291	-3.75	rs1265147	0.000826	3.96	0.478	493	2	lasso	0.015914	0.0156	0.61735	0.537	NA	NA	NA	NA	NA
GTExv8.ALL.Pancreas	ENSG00000253320.5	8	103000000	103000000	0.175	rs7829782	-2.75	rs613559	0.01	-4.65	0.558	512	512	susie	0.0283	0.00186	-1.1991	0.23	NA	NA	NA	NA	NA
GTExv8.ALL.Pancreas	ENSG00000155096.13	8	103000000	103000000	0.1082	rs7829782	-2.75	rs939061	0.00686	4.03	-0.204	513	513	susie	0.006919	0.0784	0.39209	0.695	NA	NA	NA	NA	NA
GTExv8.ALL.Pancreas	ENSG00000164930.11	8	103000000	103000000	0.0816	rs7829782	-2.75	rs10156252	0.00312	3.6	0.609	422	422	susie	0.008826	0.0551	1.26407	0.206	NA	NA	NA	NA	NA
GTExv8.ALL.Pancreas	ENSG00000266289.1	8	103000000	103000000	0.1068	rs7829782	-2.75	rs3110474	-0.00269	4	1.176	406	406	susie	0.003617	0.148	1.02327	0.306	NA	NA	NA	NA	NA
GTExv8.ALL.Pancreas	ENSG00000164933.11	8	103000000	103000000	0.0889	rs7829782	-2.75	rs11781628	0.00382	-3.39	-0.08	409	409	susie	0.022627	0.00489	0.80993	0.418	NA	NA	NA	NA	NA
GTExv8.ALL.Pancreas	ENSG00000164934.13	8	103000000	103000000	0.2131	rs7829782	-2.75	rs3134254	0.0919	-5.67	-0.431	409	14	lasso	0.11364	9.19e-10	1.29177	0.196	NA	NA	NA	NA	NA
GTExv8.ALL.Pancreas	ENSG00000147650.11	8	105000000	105000000	0.0964	rs10106504	-3.67	rs7004507	0.0117	4.31	-1.349	433	3	lasso	0.017496	0.0118	-1.22266	0.221	NA	NA	NA	NA	NA
GTExv8.ALL.Pancreas	ENSG00000104408.9	8	108000000	108000000	0.0699	rs7819657	-3.2	rs667742	0.024	4.27	0.731	344	344	susie	0.045076	0.00011	0.35664	0.721	NA	NA	NA	NA	NA
GTExv8.ALL.Pancreas	ENSG00000205038.11	8	109000000	109000000	0.1287	rs6992822	-3.17	rs13253951	0.069	5.91	-0.039	359	359	susie	0.084066	1.52e-07	-0.05822	0.954	NA	NA	NA	NA	NA
GTExv8.ALL.Pancreas	ENSG00000147654.14	8	110000000	110000000	0.0744	rs11550169	-2.95	rs17367052	0.0234	3.51	0.959	334	4	lasso	0.031087	0.00116	-0.33266	0.739	NA	NA	NA	NA	NA
GTExv8.ALL.Pancreas	ENSG00000227514.3	8	113000000	113000000	0.2933	rs1459005	3.23	rs12548951	0.217	8.51	0.745	323	323	susie	0.223496	1.32e-18	0.74587	0.456	NA	NA	NA	NA	NA
GTExv8.ALL.Pancreas	ENSG00000164796.17	8	113000000	113000000	0.3489	rs16885086	-3.04	rs12548951	0.199	8.12	0.745	345	6	lasso	0.21944	2.92e-18	0.81386	0.416	NA	NA	NA	NA	NA
GTExv8.ALL.Pancreas	ENSG00000104447.12	8	116000000	116000000	0.1015	rs2293889	3.45	rs6991315	0.0944	-6.02	2.379	285	285	susie	0.102219	6.72e-09	-2.33188	0.0197	0	0.897	0	0.034	0.068
GTExv8.ALL.Pancreas	ENSG00000177570.13	8	119000000	119000000	0.3762	rs10955876	3.49	rs880033	0.183	7.77	2.041	552	552	susie	0.219347	2.98e-18	2.22166	0.0263	0	0.955	0	0.007	0.038
GTExv8.ALL.Pancreas	ENSG00000164761.8	8	119000000	119000000	0.1022	rs1425068	2.71	rs11573938	0.0415	5.22	0.194	488	12	enet	0.09298	3.31e-08	0.49899	0.618	NA	NA	NA	NA	NA
GTExv8.ALL.Pancreas	ENSG00000279347.1	8	120000000	120000000	0.2718	rs2326483	2.49	rs7815122	0.19	-7.73	0.657	460	460	susie	0.22751	5.95e-19	-0.34516	0.73	NA	NA	NA	NA	NA
GTExv8.ALL.Pancreas	ENSG00000136982.5	8	120000000	120000000	0.7514	rs7003062	2.58	rs7815122	0.587	-13.43	0.657	455	455	susie	0.594315	1.57e-61	-0.71002	0.478	NA	NA	NA	NA	NA
GTExv8.ALL.Pancreas	ENSG00000155792.9	8	120000000	120000000	0.3077	rs7003062	2.58	rs7005888	0.243	8.75	-0.366	444	444	susie	0.248985	7.95e-21	-0.40534	0.685	NA	NA	NA	NA	NA
GTExv8.ALL.Pancreas	ENSG00000254343.2	8	120000000	120000000	0.2294	rs7003062	2.58	rs7005888	0.0798	6.17	-0.366	442	442	susie	0.120858	2.59e-10	-0.38123	0.703	NA	NA	NA	NA	NA
GTExv8.ALL.Pancreas	ENSG00000172167.7	8	120000000	120000000	0.1183	rs12546614	2.81	rs13272518	0.0609	5.84	1.072	435	435	susie	0.086626	9.83e-08	1.03689	0.3	NA	NA	NA	NA	NA
GTExv8.ALL.Pancreas	ENSG00000178764.7	8	123000000	123000000	0.2313	rs11779779	2.91	rs2833	0.0273	-4.52	0.851	507	7	lasso	0.05946	9.85e-06	-1.25639	0.209	NA	NA	NA	NA	NA
GTExv8.ALL.Pancreas	ENSG00000156795.6	8	123000000	123000000	0.4175	rs6470186	-3.01	rs12541494	0.314	9.86	-0.185	536	7	lasso	0.357274	3.8e-31	-0.15114	0.88	NA	NA	NA	NA	NA
GTExv8.ALL.Pancreas	ENSG00000104537.16	8	124000000	124000000	0.1641	rs6470186	-3.01	rs1030590	0.0378	4.97	2.441	491	491	susie	0.041434	0.000204	2.37818	0.0174	0.202	0.737	0.002	0.006	0.054
GTExv8.ALL.Pancreas	ENSG00000164983.7	8	124000000	124000000	0.2805	rs4871550	-3.39	rs4464954	0.103	5.95	2.103	529	23	enet	0.101113	8.13e-09	1.45744	0.145	NA	NA	NA	NA	NA
GTExv8.ALL.Pancreas	ENSG00000183665.5	8	124000000	124000000	0.2165	rs4871550	-3.39	rs3812475	0.117	6.27	1.174	521	521	susie	0.121265	2.41e-10	1.09948	0.272	NA	NA	NA	NA	NA
GTExv8.ALL.Pancreas	ENSG00000147687.18	8	125000000	125000000	0.1501	rs4871550	-3.39	rs12550247	0.00139	-3.66	-1.331	524	524	susie	0.022026	0.00542	0.99226	0.321	NA	NA	NA	NA	NA
GTExv8.ALL.Pancreas	ENSG00000170873.18	8	125000000	125000000	0.3974	rs4871550	-3.39	rs4871544	0.11	-6.55	-2.001	508	25	enet	0.149009	1.7e-12	2.91227	0.00359	0	0.943	0	0.016	0.041
GTExv8.ALL.Pancreas	ENSG00000249859.9	8	128000000	128000000	0.2631	rs12675207	-3.98	rs2648884	0.0259	4.52	1.693	619	9	lasso	0.047456	7.41e-05	1.25891	0.208	NA	NA	NA	NA	NA
GTExv8.ALL.Pancreas	ENSG00000153317.14	8	130000000	130000000	0.2937	rs3829032	-3.25	rs17210536	0.117	6.03	0.611	542	542	susie	0.121704	2.23e-10	0.99494	0.32	NA	NA	NA	NA	NA
GTExv8.ALL.Pancreas	ENSG00000008513.14	8	134000000	134000000	0.1274	rs16904946	2.68	rs1379438	0.0423	4.53	-0.52	756	756	susie	0.050323	4.58e-05	-0.74921	0.454	NA	NA	NA	NA	NA
GTExv8.ALL.Pancreas	ENSG00000259820.1	8	135000000	135000000	0.2135	rs6986960	2.99	rs737196	0.1	-5.67	0.27	563	4	lasso	0.113754	9.01e-10	-0.31926	0.75	NA	NA	NA	NA	NA
GTExv8.ALL.Pancreas	ENSG00000169436.16	8	139000000	139000000	0.2965	rs10097507	-2.97	rs9324498	0.0842	-5.85	-0.408	634	634	susie	0.090758	4.84e-08	0.42337	0.672	NA	NA	NA	NA	NA
GTExv8.ALL.Pancreas	ENSG00000104472.9	8	141000000	141000000	0.2365	rs10464982	-3.3	rs4961323	0.104	-6.03	0.044	382	382	susie	0.109437	1.92e-09	-0.06139	0.951	NA	NA	NA	NA	NA
GTExv8.ALL.Pancreas	ENSG00000253210.1	8	141000000	141000000	0.4767	rs307733	2.73	rs3739231	0.212	-8.16	-1.005	436	28	enet	0.224279	1.13e-18	0.82753	0.408	NA	NA	NA	NA	NA
GTExv8.ALL.Pancreas	ENSG00000271959.1	8	141000000	141000000	0.1278	rs7822300	2.91	rs11782383	0.0296	-4.43	0.111	490	7	lasso	0.03638	0.000476	-0.54826	0.584	NA	NA	NA	NA	NA
GTExv8.ALL.Pancreas	ENSG00000171045.14	8	142000000	142000000	0.3421	rs12334475	2.88	rs4427288	0.00948	-4.41	1.062	438	42	enet	0.046454	8.76e-05	-0.7392	0.46	NA	NA	NA	NA	NA
GTExv8.ALL.Pancreas	ENSG00000261693.1	8	142000000	142000000	0.1709	rs12334475	2.87	rs6583623	0.114	-6.89	1.318	439	439	susie	0.125722	1.1e-10	-1.3151	0.188	NA	NA	NA	NA	NA
GTExv8.ALL.Pancreas	ENSG00000181790.10	8	142000000	142000000	0.2051	rs9772780	2.84	rs7386405	0.0678	-6	-0.895	446	4	lasso	0.092678	3.48e-08	0.60827	0.543	NA	NA	NA	NA	NA
GTExv8.ALL.Pancreas	ENSG00000234616.8	8	143000000	143000000	0.1936	rs13249141	-2.19	rs2976399	0.14	6.62	-1.371	402	2	lasso	0.136387	1.64e-11	-1.37685	0.169	NA	NA	NA	NA	NA
GTExv8.ALL.Pancreas	ENSG00000160886.13	8	143000000	143000000	0.2336	rs9650460	-2.24	rs6998746	0.0624	5.8	0.486	396	32	enet	0.106914	2.97e-09	0.59943	0.549	NA	NA	NA	NA	NA
GTExv8.ALL.Pancreas	ENSG00000253741.1	8	143000000	143000000	0.1658	rs9650460	-2.24	rs2585140	0.0459	-5.09	0.675	400	400	susie	0.049727	5.06e-05	-0.65131	0.515	NA	NA	NA	NA	NA
GTExv8.ALL.Pancreas	ENSG00000130193.7	8	143000000	143000000	0.176	rs9650460	-2.24	rs2585140	0.174	-7.39	0.675	400	400	susie	0.163428	1.22e-13	-0.63167	0.528	NA	NA	NA	NA	NA
GTExv8.ALL.Pancreas	ENSG00000180155.19	8	143000000	143000000	0.728	rs9650460	-2.24	rs2717586	0.471	12.5	0.964	403	35	enet	0.529603	9.09e-52	1.16443	0.244	NA	NA	NA	NA	NA
GTExv8.ALL.Pancreas	ENSG00000160932.10	8	143000000	143000000	0.1668	rs3812440	-2.34	rs4270938	0.0177	4.36	-1.649	403	20	enet	0.049794	5e-05	0.23115	0.817	NA	NA	NA	NA	NA
GTExv8.ALL.Pancreas	ENSG00000176956.12	8	143000000	143000000	0.1678	rs3812440	-2.34	rs7835528	0.00748	-3.29	-1.395	411	411	susie	0.024101	0.0038	1.52737	0.127	NA	NA	NA	NA	NA
GTExv8.ALL.Pancreas	ENSG00000250571.6	8	143000000	143000000	0.1999	rs11136314	2.47	rs12674761	0.00152	4.62	-0.446	378	18	enet	0.027909	0.00199	0.50455	0.614	NA	NA	NA	NA	NA
GTExv8.ALL.Pancreas	ENSG00000253716.5	8	143000000	143000000	0.1036	rs11136314	2.47	rs3829017	0.0356	4.07	-0.632	377	377	susie	0.028371	0.00184	-0.8049	0.421	NA	NA	NA	NA	NA
GTExv8.ALL.Pancreas	ENSG00000185730.7	8	143000000	143000000	0.1785	rs11136314	2.47	rs7387207	0.0782	5.56	0.847	376	5	lasso	0.091464	4.29e-08	0.52869	0.597	NA	NA	NA	NA	NA
GTExv8.ALL.Pancreas	ENSG00000184428.12	8	143000000	143000000	0.2551	rs11136314	2.47	rs12674761	0.072	5.04	-0.446	365	12	enet	0.054588	2.24e-05	0.38707	0.699	NA	NA	NA	NA	NA
GTExv8.ALL.Pancreas	ENSG00000158106.13	8	143000000	143000000	0.1024	rs11136314	2.47	rs7011172	0.0416	-4.59	0.133	360	360	susie	0.019459	0.00842	0.12369	0.902	NA	NA	NA	NA	NA
GTExv8.ALL.Pancreas	ENSG00000014164.6	8	144000000	144000000	0.5326	rs9100	-2.73	rs2980274	0.427	-11.82	0.399	345	345	susie	0.443555	1.12e-40	-0.41447	0.679	NA	NA	NA	NA	NA
GTExv8.ALL.Pancreas	ENSG00000254859.1	8	144000000	144000000	0.459	rs9100	-2.73	rs4242488	0.414	-11.29	0.245	346	346	susie	0.40866	1.17e-36	-0.254	0.799	NA	NA	NA	NA	NA
GTExv8.ALL.Pancreas	ENSG00000104518.10	8	144000000	144000000	0.6787	rs9100	-2.73	rs4873802	0.488	-12.51	0.658	345	15	enet	0.552736	4.28e-55	-0.57888	0.563	NA	NA	NA	NA	NA
GTExv8.ALL.Pancreas	ENSG00000255050.1	8	144000000	144000000	0.5744	rs9100	-2.73	rs1809148	0.316	-9.91	1.393	342	57	enet	0.393493	5.53e-35	-1.4731	0.141	NA	NA	NA	NA	NA
GTExv8.ALL.Pancreas	ENSG00000147813.15	8	144000000	144000000	0.7742	rs9100	-2.73	rs10112966	0.373	-11.42	1.215	343	74	enet	0.588668	1.28e-60	-0.94991	0.342	NA	NA	NA	NA	NA
GTExv8.ALL.Pancreas	ENSG00000104522.15	8	144000000	144000000	0.1718	rs9100	-2.73	rs2045084	0.0516	-5.21	1.386	347	347	susie	0.04343	0.000146	-1.23558	0.217	NA	NA	NA	NA	NA
GTExv8.ALL.Pancreas	ENSG00000254812.1	8	144000000	144000000	0.247	rs9100	-2.73	rs2242086	0.124	-6.28	0.34	344	344	susie	0.121127	2.47e-10	-0.3391	0.735	NA	NA	NA	NA	NA
GTExv8.ALL.Pancreas	ENSG00000183309.11	8	144000000	144000000	0.3187	rs9100	-2.73	rs3750204	0.0328	5.29	0.784	343	32	enet	0.148652	1.81e-12	0.06619	0.947	NA	NA	NA	NA	NA
GTExv8.ALL.Pancreas	ENSG00000181135.15	8	144000000	144000000	0.1304	rs9100	-2.73	rs28548729	0.0428	-5.17	0.862	327	4	lasso	0.058022	1.25e-05	-1.06377	0.287	NA	NA	NA	NA	NA
GTExv8.ALL.Pancreas	ENSG00000181097.5	8	144000000	144000000	0.2052	rs9100	-2.73	rs3204171	0.108	-5.93	2.099	329	21	enet	0.125028	1.24e-10	-1.67091	0.0947	NA	NA	NA	NA	NA
GTExv8.ALL.Pancreas	ENSG00000179950.13	8	144000000	144000000	0.325	rs9100	-2.73	rs13252406	0.135	6.91	1.065	283	283	susie	0.151764	1.03e-12	1.01748	0.309	NA	NA	NA	NA	NA
GTExv8.ALL.Pancreas	ENSG00000185189.17	8	144000000	144000000	0.1749	rs9100	-2.73	rs13252406	0.0843	5.3	1.065	280	2	lasso	0.079743	3.18e-07	1.26678	0.205	NA	NA	NA	NA	NA
GTExv8.ALL.Pancreas	ENSG00000261150.2	8	144000000	144000000	0.1947	rs9100	-2.73	rs11779501	0.000402	3.8	-0.512	284	284	susie	0.016027	0.0153	-0.56169	0.574	NA	NA	NA	NA	NA
GTExv8.ALL.Pancreas	ENSG00000178209.14	8	144000000	144000000	0.3138	rs9100	-2.73	rs7832643	0.24	-8.87	-1.57	294	5	lasso	0.256893	1.58e-21	1.43855	0.15	NA	NA	NA	NA	NA
GTExv8.ALL.Pancreas	ENSG00000178685.13	8	144000000	144000000	0.2239	rs9100	-2.73	rs7832646	0.176	-7.71	-2.597	289	289	susie	0.182649	3.42e-15	2.84478	0.00444	0	0.862	0	0.005	0.133
GTExv8.ALL.Pancreas	ENSG00000179632.9	8	144000000	144000000	0.1383	rs10111332	-3.84	rs4977165	0.0469	-4.48	-0.86	264	264	susie	0.05891	1.08e-05	0.81582	0.415	NA	NA	NA	NA	NA
GTExv8.ALL.Pancreas	ENSG00000179698.13	8	144000000	144000000	0.7027	rs10111332	-3.84	rs13264654	0.365	10.75	0.886	261	261	susie	0.494085	5.79e-47	1.30617	0.191	NA	NA	NA	NA	NA
GTExv8.ALL.Pancreas	ENSG00000071894.16	8	144000000	144000000	0.8359	rs10111332	-3.84	rs2977834	0.62	-13.76	-1.265	232	232	susie	0.652023	1.2e-71	1.31389	0.189	NA	NA	NA	NA	NA
GTExv8.ALL.Pancreas	ENSG00000160948.13	8	144000000	144000000	0.541	rs10111332	-3.84	rs11992877	0.126	6.44	-0.091	229	229	susie	0.113574	9.3e-10	0.57305	0.567	NA	NA	NA	NA	NA
GTExv8.ALL.Pancreas	ENSG00000160949.16	8	144000000	144000000	0.213	rs10111332	-3.84	rs4925822	0.127	-6.42	-1.823	228	228	susie	0.119149	3.5e-10	1.83821	0.066	NA	NA	NA	NA	NA
GTExv8.ALL.Pancreas	ENSG00000167702.11	8	144000000	144000000	0.3348	rs10111332	-3.84	rs750472	0.0449	5.23	-2.313	227	28	enet	0.110985	1.46e-09	-1.11655	0.264	NA	NA	NA	NA	NA
GTExv8.ALL.Pancreas	ENSG00000160972.9	8	144000000	144000000	0.1156	rs10111332	-3.84	rs2721149	0.0151	4.28	2.609	232	7	enet	0.022912	0.00466	1.22117	0.222	NA	NA	NA	NA	NA
GTExv8.ALL.Pancreas	ENSG00000255085.8	8	145000000	145000000	0.1142	rs10111332	-3.84	rs2956173	0.00815	-3.56	-3.293	222	4	lasso	0.010972	0.0374	3.95842	7.54e-05	0.883	0.041	0.014	0.001	0.062
GTExv8.ALL.Pancreas	ENSG00000196378.11	8	145000000	145000000	0.1295	rs10111332	-3.84	rs1209881	0.13	-6.61	0.463	212	212	susie	0.121902	2.15e-10	-0.19697	0.844	NA	NA	NA	NA	NA
GTExv8.ALL.Pancreas	ENSG00000161016.17	8	145000000	145000000	0.2508	rs10111332	-3.84	rs2958516	0.262	9.37	-1.213	209	14	enet	0.267703	1.68e-22	-0.831	0.406	NA	NA	NA	NA	NA
GTExv8.ALL.Pancreas	ENSG00000197363.9	8	145000000	145000000	0.1176	rs10111332	-3.84	rs11784860	-0.0031	3.13	-1.318	207	207	susie	0.008129	0.0626	-0.68799	0.491	NA	NA	NA	NA	NA
GTExv8.ALL.Pancreas	ENSG00000170631.14	8	145000000	145000000	0.0887	rs10111332	-3.84	rs6981680	0.0362	4.04	1.318	159	11	enet	0.055968	1.77e-05	1.43581	0.151	NA	NA	NA	NA	NA
GTExv8.ALL.Pancreas	ENSG00000196922.10	8	145000000	145000000	0.3467	rs10111332	-3.84	rs7817276	0.129	6.64	0.641	145	2	lasso	0.165887	7.75e-14	0.17651	0.86	NA	NA	NA	NA	NA
GTExv8.ALL.Pancreas	ENSG00000170122.5	9	118000	118000	0.2263	rs2804310	2.84	rs10964703	0.09869	6.26	0.3	388	5	lasso	0.12229	2.01e-10	0.437	0.66211	NA	NA	NA	NA	NA
GTExv8.ALL.Pancreas	ENSG00000172785.18	9	179000	179000	0.5399	rs2804310	2.84	rs478882	0.16318	8.33	0.703	453	20	enet	0.2815	9.18e-24	0.82268	0.41069	NA	NA	NA	NA	NA
GTExv8.ALL.Pancreas	ENSG00000183784.6	9	216000	216000	0.5339	rs2804310	2.84	rs682251	0.17027	8.62	-0.377	490	17	enet	0.30176	1.16e-25	-0.22954	0.81845	NA	NA	NA	NA	NA
GTExv8.ALL.Pancreas	ENSG00000107099.15	9	221000	221000	0.6551	rs2804310	2.84	rs600951	0.1848	8.86	-0.34	493	67	enet	0.34955	2.34e-30	-0.13821	0.89007	NA	NA	NA	NA	NA
GTExv8.ALL.Pancreas	ENSG00000107104.18	9	470000	470000	0.3828	rs4742390	-3.21	rs4742329	0.00806	4.07	-0.837	690	9	lasso	0.00944	0.0493	-0.56665	0.57095	NA	NA	NA	NA	NA
GTExv8.ALL.Pancreas	ENSG00000227155.7	9	492000	492000	0.1247	rs4742390	-3.21	rs554243	0.03368	-4.32	0.619	704	25	enet	0.03753	0.000393	0.42981	0.66733	NA	NA	NA	NA	NA
GTExv8.ALL.Pancreas	ENSG00000236404.8	9	2620000	2620000	0.3007	rs13300111	-3.09	rs591642	0.06642	5.66	-1.1	766	766	susie	0.07675	5.3e-07	-0.95782	0.33815	NA	NA	NA	NA	NA
GTExv8.ALL.Pancreas	ENSG00000232104.3	9	3530000	3530000	0.2336	rs7026527	-3.4	rs10814233	0.1451	6.72	1.232	540	7	lasso	0.14706	2.42e-12	1.23702	0.21608	NA	NA	NA	NA	NA
GTExv8.ALL.Pancreas	ENSG00000106688.11	9	4490000	4490000	0.2072	rs10815101	3.69	rs7031998	0.17144	-7.3	1.643	817	3	lasso	0.17214	2.44e-14	-1.59301	0.11116	NA	NA	NA	NA	NA
GTExv8.ALL.Pancreas	ENSG00000205808.5	9	4660000	4660000	0.309	rs10815101	3.69	rs301487	0.1996	-7.89	-0.776	689	689	susie	0.21589	5.85e-18	0.7547	0.45043	NA	NA	NA	NA	NA
GTExv8.ALL.Pancreas	ENSG00000106686.16	9	4670000	4670000	0.1534	rs10815101	3.69	rs3824440	0.0094	4.38	0.587	681	20	enet	0.033	0.000841	0.58359	0.5595	NA	NA	NA	NA	NA
GTExv8.ALL.Pancreas	ENSG00000273061.1	9	4680000	4680000	0.2943	rs10815101	3.69	rs7848725	0.07611	-5.84	-2.026	668	668	susie	0.07186	1.21e-06	1.85438	0.06368	NA	NA	NA	NA	NA
GTExv8.ALL.Pancreas	ENSG00000147853.16	9	4740000	4740000	0.1747	rs10815101	3.69	rs3808857	0.10753	-5.94	0.584	630	630	susie	0.11163	1.31e-09	-0.70655	0.47985	NA	NA	NA	NA	NA
GTExv8.ALL.Pancreas	ENSG00000120158.11	9	4790000	4790000	0.5384	rs10815101	3.69	rs466547	0.3324	10.23	-0.28	605	37	enet	0.38117	1.18e-33	-0.63643	0.5245	NA	NA	NA	NA	NA
GTExv8.ALL.Pancreas	ENSG00000107014.8	9	5300000	5300000	0.1352	rs10815101	3.69	rs3758240	-0.00291	3.48	-0.389	483	483	susie	0.00816	0.0623	-0.93617	0.34918	NA	NA	NA	NA	NA
GTExv8.ALL.Pancreas	ENSG00000107020.9	9	5440000	5440000	0.2576	rs10125965	-2.98	rs2381277	0.20411	8	2.507	443	443	susie	0.19694	2.28e-16	2.53418	0.01127	0	0.895	0	0.006	0.099
GTExv8.ALL.Pancreas	ENSG00000120217.13	9	5450000	5450000	0.6254	rs10125965	-2.98	rs866066	0.46044	-11.9	-0.347	436	9	lasso	0.49777	1.9e-47	0.60567	0.54473	NA	NA	NA	NA	NA
GTExv8.ALL.Pancreas	ENSG00000197646.7	9	5510000	5510000	0.2514	rs10125965	-2.98	rs16923189	0.11621	7.18	1.246	431	11	enet	0.20022	1.22e-16	2.21397	0.02683	0	0.977	0	0.007	0.016
GTExv8.ALL.Pancreas	ENSG00000107036.11	9	5630000	5630000	0.1694	rs10125965	-2.98	rs7019690	0.03238	-4.76	-1.902	449	6	lasso	0.06538	3.63e-06	2.12649	0.03346	0.348	0.631	0.002	0.004	0.014
GTExv8.ALL.Pancreas	ENSG00000099219.13	9	5830000	5830000	0.2949	rs10125965	-2.98	rs10758717	0.05579	-4.82	-0.233	479	49	enet	0.05967	9.5e-06	0.45424	0.64966	NA	NA	NA	NA	NA
GTExv8.ALL.Pancreas	ENSG00000225489.6	9	6720000	6720000	0.3271	rs2779736	2.65	rs2996066	0.1723	7.89	-1.395	611	611	susie	0.19251	5.3e-16	-1.34564	0.17842	NA	NA	NA	NA	NA
GTExv8.ALL.Pancreas	ENSG00000107077.18	9	6760000	6760000	0.1428	rs2779736	2.65	rs16925027	0.06697	4.87	0.316	615	3	lasso	0.0485	6.21e-05	0.24292	0.80807	NA	NA	NA	NA	NA
GTExv8.ALL.Pancreas	ENSG00000153707.16	9	10600000	10600000	0.358	rs7023802	-2.77	rs1323499	0.16444	7.91	-0.73	561	561	susie	0.18766	1.33e-15	0.06977	0.94437	NA	NA	NA	NA	NA
GTExv8.ALL.Pancreas	ENSG00000107186.16	9	13300000	13300000	0.2398	rs10809864	2.4	rs2149988	0.02902	-5.67	-1.728	510	34	enet	0.11764	4.56e-10	0.9209	0.3571	NA	NA	NA	NA	NA
GTExv8.ALL.Pancreas	ENSG00000270547.5	9	13400000	13400000	0.4275	rs10809864	2.4	rs7027951	0.16497	7.84	0.22	523	23	enet	0.21256	1.12e-17	0.07415	0.94089	NA	NA	NA	NA	NA
GTExv8.ALL.Pancreas	ENSG00000272871.1	9	14600000	14600000	0.3989	rs7859506	-3.38	rs12236525	0.12961	7.71	0.881	694	64	enet	0.16569	8.05e-14	1.13385	0.25686	NA	NA	NA	NA	NA
GTExv8.ALL.Pancreas	ENSG00000175893.11	9	14700000	14700000	0.4496	rs7859506	-3.38	rs7036630	0.23256	-8.55	1.047	694	45	enet	0.24882	8.22e-21	0.30132	0.76317	NA	NA	NA	NA	NA
GTExv8.ALL.Pancreas	ENSG00000147869.4	9	14700000	14700000	0.3577	rs7859506	-3.38	rs1494350	0.16034	7.74	0.671	695	21	enet	0.23182	2.52e-19	0.93301	0.35082	NA	NA	NA	NA	NA
GTExv8.ALL.Pancreas	ENSG00000215237.6	9	15000000	15000000	0.2852	rs7859506	-3.38	rs1916312	0.16025	7.24	0.088	651	651	susie	0.16573	7.97e-14	-0.12214	0.90279	NA	NA	NA	NA	NA
GTExv8.ALL.Pancreas	ENSG00000155158.20	9	15300000	15300000	0.1375	rs3087653	2.51	rs4008004	0.05736	-4.43	1.015	462	5	lasso	0.03815	0.000354	-0.87809	0.37989	NA	NA	NA	NA	NA
GTExv8.ALL.Pancreas	ENSG00000164989.16	9	15600000	15600000	0.2061	rs3087653	2.51	rs1341737	0.06963	-5.51	-0.087	451	25	enet	0.1105	1.59e-09	0.4991	0.61771	NA	NA	NA	NA	NA
GTExv8.ALL.Pancreas	ENSG00000044459.14	9	17100000	17100000	0.3321	rs2153271	3.23	rs10963050	0.26478	9.69	-0.773	537	23	enet	0.36661	4.09e-32	-0.97321	0.33045	NA	NA	NA	NA	NA
GTExv8.ALL.Pancreas	ENSG00000272842.1	9	19400000	19400000	0.1561	rs10811184	3.41	rs957	0.11448	6.15	-1.702	544	544	susie	0.09786	1.43e-08	-1.68364	0.09225	NA	NA	NA	NA	NA
GTExv8.ALL.Pancreas	ENSG00000099810.18	9	21800000	21800000	0.1413	rs10081720	-2.78	rs7023954	0.07565	-5.59	-0.937	443	443	susie	0.08513	1.27e-07	0.97262	0.33074	NA	NA	NA	NA	NA
GTExv8.ALL.Pancreas	ENSG00000176399.3	9	22400000	22400000	0.1552	rs527485	2.94	rs693370	0.03002	4.72	-0.516	430	22	enet	0.03541	0.00056	-0.44867	0.65367	NA	NA	NA	NA	NA
GTExv8.ALL.Pancreas	ENSG00000234840.1	9	22600000	22600000	0.509	rs10965663	-3.44	rs505061	0.1417	-7.66	-1.688	420	30	enet	0.33376	9.08e-29	1.64672	0.09962	NA	NA	NA	NA	NA
GTExv8.ALL.Pancreas	ENSG00000198680.4	9	25700000	25700000	0.1926	rs10812252	-3.65	rs12348	0.14303	6.72	0.851	469	4	lasso	0.13776	1.29e-11	1.27692	0.20163	NA	NA	NA	NA	NA
GTExv8.ALL.Pancreas	ENSG00000096872.15	9	27000000	27000000	0.2731	rs574033	-3.42	rs7035447	0.16801	7.78	1.226	626	626	susie	0.18287	3.28e-15	1.19237	0.23312	NA	NA	NA	NA	NA
GTExv8.ALL.Pancreas	ENSG00000184434.7	9	27000000	27000000	0.1084	rs574033	-3.42	rs10757635	0.07453	5.48	0.707	650	650	susie	0.07388	8.63e-07	0.8688	0.38496	NA	NA	NA	NA	NA
GTExv8.ALL.Pancreas	ENSG00000120162.9	9	27500000	27500000	0.1352	rs574033	-3.42	rs17696369	0.01115	-4.49	-1.198	693	693	susie	0.02836	0.00184	1.28836	0.19762	NA	NA	NA	NA	NA
GTExv8.ALL.Pancreas	ENSG00000147894.14	9	27600000	27600000	0.3218	rs574033	-3.42	rs2453554	0.16999	7.37	-0.109	720	6	lasso	0.19099	7.07e-16	-0.04297	0.96573	NA	NA	NA	NA	NA
GTExv8.ALL.Pancreas	ENSG00000122729.18	9	32400000	32400000	0.4831	rs7037573	3.21	rs11790400	0.14632	8.24	0.229	467	14	enet	0.28576	3.7e-24	0.09744	0.92238	NA	NA	NA	NA	NA
GTExv8.ALL.Pancreas	ENSG00000107201.9	9	32500000	32500000	0.1448	rs7037573	3.21	rs626214	0.04548	5.02	-0.133	510	510	susie	0.04143	0.000204	-0.37127	0.71044	NA	NA	NA	NA	NA
GTExv8.ALL.Pancreas	ENSG00000241043.1	9	32600000	32600000	0.1711	rs7037573	3.21	rs10813835	0.11699	6.24	0.68	516	516	susie	0.10758	2.65e-09	0.61692	0.53729	NA	NA	NA	NA	NA
GTExv8.ALL.Pancreas	ENSG00000225693.1	9	33000000	33000000	0.1348	rs12683438	3.06	rs3780475	0.00189	-3.78	1.026	476	70	enet	0.05832	1.19e-05	1.82843	0.06749	NA	NA	NA	NA	NA
GTExv8.ALL.Pancreas	ENSG00000137074.18	9	33000000	33000000	0.3364	rs12683438	3.06	rs10448231	0.17266	-7.92	0.986	477	477	susie	0.25455	2.55e-21	-0.32191	0.74752	NA	NA	NA	NA	NA
GTExv8.ALL.Pancreas	ENSG00000122692.8	9	33100000	33100000	0.1705	rs12683438	3.06	rs10813929	0.04349	-4.34	0.838	465	24	enet	0.03459	0.000644	0.47099	0.63765	NA	NA	NA	NA	NA
GTExv8.ALL.Pancreas	ENSG00000086102.18	9	33300000	33300000	0.698	rs12683438	3.06	rs830576	0.61005	13.68	1.464	455	455	susie	0.61397	8.34e-65	1.41127	0.15817	NA	NA	NA	NA	NA
GTExv8.ALL.Pancreas	ENSG00000165271.16	9	33500000	33500000	0.418	rs12683438	3.06	rs3758280	0.2264	8.42	1.047	404	404	susie	0.2356	1.19e-19	1.18705	0.23521	NA	NA	NA	NA	NA
GTExv8.ALL.Pancreas	ENSG00000226823.1	9	33500000	33500000	0.2126	rs12683438	3.06	rs12005759	0.09696	5.63	0.462	385	385	susie	0.09045	5.1e-08	0.45803	0.64693	NA	NA	NA	NA	NA
GTExv8.ALL.Pancreas	ENSG00000204982.3	9	33600000	33600000	0.1392	rs12683438	3.06	rs2248071	0.00918	-3.91	0.775	346	8	lasso	0.03636	0.000477	-0.64785	0.51708	NA	NA	NA	NA	NA
GTExv8.ALL.Pancreas	ENSG00000260947.1	9	33700000	33700000	0.3372	rs12683438	3.06	rs10733471	0.11909	6.23	1.187	326	27	enet	0.17293	2.11e-14	1.07751	0.28125	NA	NA	NA	NA	NA
GTExv8.ALL.Pancreas	ENSG00000227301.1	9	33700000	33700000	0.2354	rs12683438	3.06	rs2178824	0.0979	6.9	0.63	313	24	enet	0.18336	2.99e-15	0.78065	0.43501	NA	NA	NA	NA	NA
GTExv8.ALL.Pancreas	ENSG00000233776.5	9	33700000	33700000	0.2727	rs12683438	3.06	rs3925857	0.12614	-6.46	0.446	305	29	enet	0.1417	6.35e-12	-0.45379	0.64998	NA	NA	NA	NA	NA
GTExv8.ALL.Pancreas	ENSG00000010438.16	9	33800000	33800000	0.1304	rs12683438	3.06	rs2248071	0.0624	-5.27	0.775	301	4	lasso	0.08147	2.37e-07	-0.68909	0.49077	NA	NA	NA	NA	NA
GTExv8.ALL.Pancreas	ENSG00000235481.2	9	33800000	33800000	0.1134	rs12683438	3.06	rs4008868	-0.00315	3.52	-0.57	306	306	susie	0.01848	0.00998	-1.01613	0.30957	NA	NA	NA	NA	NA
GTExv8.ALL.Pancreas	ENSG00000164978.17	9	34300000	34300000	0.7454	rs16931791	3.11	rs7039222	0.36916	10.83	-0.247	341	33	enet	0.58641	2.94e-60	0.09904	0.92111	NA	NA	NA	NA	NA
GTExv8.ALL.Pancreas	ENSG00000164976.8	9	34400000	34400000	0.2418	rs16931791	3.11	rs4878564	0.10951	-6.19	-0.239	345	345	susie	0.11151	1.33e-09	0.28274	0.77737	NA	NA	NA	NA	NA
GTExv8.ALL.Pancreas	ENSG00000164967.9	9	34600000	34600000	0.0711	rs16931791	3.11	rs10046843	0.0252	4.43	0.743	360	360	susie	0.01508	0.018	0.74245	0.45781	NA	NA	NA	NA	NA
GTExv8.ALL.Pancreas	ENSG00000147955.16	9	34600000	34600000	0.2787	rs16931791	3.11	rs12553321	0.10122	-5.76	2.177	365	365	susie	0.09875	1.22e-08	-2.16622	0.03029	0.012	0.93	0	0.004	0.053
GTExv8.ALL.Pancreas	ENSG00000137070.17	9	34700000	34700000	0.4166	rs16931791	3.11	rs2070074	0.2748	9.23	2.675	367	6	lasso	0.27558	3.21e-23	2.4029	0.01627	0	0.852	0	0.004	0.144
GTExv8.ALL.Pancreas	ENSG00000230074.1	9	34700000	34700000	0.3797	rs16931791	3.11	rs928150	0.19483	-7.83	1.463	365	15	enet	0.21815	3.77e-18	-1.48081	0.13866	NA	NA	NA	NA	NA
GTExv8.ALL.Pancreas	ENSG00000122733.12	9	35000000	35000000	0.0654	rs16931791	3.11	rs277598	0.00216	-3.64	-0.527	347	347	susie	0.01957	0.00826	0.36565	0.71463	NA	NA	NA	NA	NA
GTExv8.ALL.Pancreas	ENSG00000221829.9	9	35100000	35100000	0.4765	rs16931791	3.11	rs4879854	0.43485	-11.54	-0.85	345	345	susie	0.43442	1.33e-39	0.86845	0.38515	NA	NA	NA	NA	NA
GTExv8.ALL.Pancreas	ENSG00000165282.13	9	35100000	35100000	0.1746	rs16931791	3.11	rs595429	0.18232	-7.63	-0.872	338	338	susie	0.17649	1.08e-14	0.87351	0.38238	NA	NA	NA	NA	NA
GTExv8.ALL.Pancreas	ENSG00000159884.11	9	35700000	35700000	0.2382	rs7864548	-2.77	rs10972549	0.11957	-6.35	0.293	400	400	susie	0.11997	3.03e-10	-0.21099	0.8329	NA	NA	NA	NA	NA
GTExv8.ALL.Pancreas	ENSG00000137135.17	9	35700000	35700000	0.2617	rs7864548	-2.77	rs10972554	0.0806	5.71	-0.122	407	36	enet	0.11304	1.02e-09	0.4612	0.64466	NA	NA	NA	NA	NA
GTExv8.ALL.Pancreas	ENSG00000198467.13	9	35700000	35700000	0.1502	rs7864548	-2.77	rs11541908	0.18897	-7.67	0.156	403	5	lasso	0.19009	8.39e-16	-0.16126	0.87189	NA	NA	NA	NA	NA
GTExv8.ALL.Pancreas	ENSG00000070610.14	9	35700000	35700000	0.1593	rs7864548	-2.77	rs1570246	0.09742	-5.62	0.503	418	5	lasso	0.10585	3.58e-09	-0.9185	0.35836	NA	NA	NA	NA	NA
GTExv8.ALL.Pancreas	ENSG00000227388.2	9	35800000	35800000	0.1362	rs7864548	-2.77	rs10738948	0.12407	6.29	-1.842	416	10	enet	0.12174	2.22e-10	-1.61977	0.10528	NA	NA	NA	NA	NA
GTExv8.ALL.Pancreas	ENSG00000159899.14	9	35800000	35800000	0.2073	rs7864548	-2.77	rs1951432	0.14216	6.78	-0.941	417	2	lasso	0.15509	5.62e-13	-0.96951	0.33229	NA	NA	NA	NA	NA
GTExv8.ALL.Pancreas	ENSG00000137103.16	9	35800000	35800000	0.2766	rs7864548	-2.77	rs10738948	0.24355	8.69	-1.842	422	422	susie	0.24973	6.84e-21	-1.99514	0.04603	0	0.969	0	0.005	0.027
GTExv8.ALL.Pancreas	ENSG00000196196.2	9	35900000	35900000	0.1885	rs7864548	-2.77	rs10814293	0.02471	-4.52	1.383	436	31	enet	0.06313	5.31e-06	-2.35479	0.01853	0.548	0.436	0.003	0.002	0.011
GTExv8.ALL.Pancreas	ENSG00000137106.17	9	37400000	37400000	0.5516	rs7025491	-2.65	rs7856656	0.42	11.39	-0.627	462	6	lasso	0.42561	1.4e-38	-0.9169	0.3592	NA	NA	NA	NA	NA
GTExv8.ALL.Pancreas	ENSG00000168795.4	9	37500000	37500000	0.1077	rs7025491	-2.65	rs11789963	0.01173	4.36	0.94	443	443	susie	0.01899	0.00913	0.80533	0.42063	NA	NA	NA	NA	NA
GTExv8.ALL.Pancreas	ENSG00000137054.15	9	37500000	37500000	0.1474	rs7025491	-2.65	rs7030940	0.08487	-6.4	-1.008	435	435	susie	0.10891	2.1e-09	0.93588	0.34933	NA	NA	NA	NA	NA
GTExv8.ALL.Pancreas	ENSG00000230188.1	9	37500000	37500000	0.1193	rs7025491	-2.65	rs7030940	0.09058	6.29	-1.008	435	435	susie	0.11497	7.28e-10	-0.88687	0.37515	NA	NA	NA	NA	NA
GTExv8.ALL.Pancreas	ENSG00000070601.9	9	37700000	37700000	0.1317	rs12376148	-2.66	rs4463517	0.05734	5.18	1.894	441	3	lasso	0.06959	1.78e-06	1.77622	0.0757	NA	NA	NA	NA	NA
GTExv8.ALL.Pancreas	ENSG00000122696.13	9	37900000	37900000	0.3582	rs12376148	-2.66	rs2147248	0.19044	8.11	0.142	527	527	susie	0.20101	1.04e-16	0.63869	0.52302	NA	NA	NA	NA	NA
GTExv8.ALL.Pancreas	ENSG00000137124.7	9	38400000	38400000	0.2822	rs4593645	-2.71	rs10973772	0.2259	-8.37	2.248	472	2	lasso	0.20383	6.08e-17	-2.29473	0.02175	0	0.935	0	0.006	0.059
GTExv8.ALL.Pancreas	ENSG00000180071.19	9	38600000	38600000	0.2433	rs4593645	-2.71	rs10973953	0.04755	4.77	-1.326	380	3	lasso	0.05796	1.27e-05	-1.35306	0.17604	NA	NA	NA	NA	NA
GTExv8.ALL.Pancreas	ENSG00000236816.2	9	42900000	42900000	0.6632	NA	NA	NA	NA	NA	NA	2	0	lasso	0.44981	2.01e-41	NA	NA	NA	NA	NA	NA	NA
GTExv8.ALL.Pancreas	ENSG00000170165.5	9	42900000	42900000	0.6822	NA	NA	NA	NA	NA	NA	2	0	lasso	0.46227	6.17e-43	NA	NA	NA	NA	NA	NA	NA
GTExv8.ALL.Pancreas	ENSG00000230635.2	9	43000000	43000000	0.6625	NA	NA	NA	NA	NA	NA	2	0	enet	0.43346	1.73e-39	NA	NA	NA	NA	NA	NA	NA
GTExv8.ALL.Pancreas	ENSG00000276591.1	9	43000000	43000000	0.651	NA	NA	NA	NA	NA	NA	2	0	susie	0.44124	2.11e-40	NA	NA	NA	NA	NA	NA	NA
GTExv8.ALL.Pancreas	ENSG00000276128.1	9	43000000	43000000	0.5346	NA	NA	NA	NA	NA	NA	2	0	susie	0.33837	3.15e-29	NA	NA	NA	NA	NA	NA	NA
GTExv8.ALL.Pancreas	ENSG00000107242.17	9	68700000	68700000	0.1711	rs9314845	3.49	rs17058884	0.00506	-4.13	0.263	432	22	enet	0.03986	0.000265	-0.11669	0.90711	NA	NA	NA	NA	NA
GTExv8.ALL.Pancreas	ENSG00000119139.17	9	69100000	69100000	0.1356	rs9314845	3.49	rs7469887	-0.00301	3.83	0.919	542	32	enet	0.00068	0.273	2.67611	0.00745	0.731	0.246	0.009	0.003	0.011
GTExv8.ALL.Pancreas	ENSG00000135063.17	9	69300000	69300000	0.2488	rs9314845	3.49	rs10746595	0.15228	-7.26	1.344	491	491	susie	0.16645	6.99e-14	-1.55873	0.11906	NA	NA	NA	NA	NA
GTExv8.ALL.Pancreas	ENSG00000204711.8	9	69800000	69800000	0.5131	rs11139084	2.89	rs10521434	0.33608	10.31	1.001	447	447	susie	0.34091	1.75e-29	1.01224	0.31142	NA	NA	NA	NA	NA
GTExv8.ALL.Pancreas	ENSG00000165072.9	9	70000000	70000000	0.117	rs1330327	2.85	rs2975866	0.07464	5.86	-0.528	410	410	susie	0.07853	3.92e-07	-0.46383	0.64277	NA	NA	NA	NA	NA
GTExv8.ALL.Pancreas	ENSG00000268364.1	9	70300000	70300000	0.1326	rs13297876	-2.15	rs2296772	0.0692	-5.05	-0.256	436	436	susie	0.06072	7.97e-06	0.24327	0.80779	NA	NA	NA	NA	NA
GTExv8.ALL.Pancreas	ENSG00000225434.2	9	72300000	72300000	0.4497	rs881508	3.22	rs4745183	0.27699	9.24	0.61	370	370	susie	0.27763	2.08e-23	0.61	0.54186	NA	NA	NA	NA	NA
GTExv8.ALL.Pancreas	ENSG00000156017.12	9	75000000	75000000	0.1073	rs7046143	2.96	rs10869475	0.04087	5.02	-0.835	449	14	lasso	0.0552	2.02e-05	-0.69107	0.48952	NA	NA	NA	NA	NA
GTExv8.ALL.Pancreas	ENSG00000106733.20	9	75100000	75100000	0.4322	rs7046143	2.96	rs3780178	0.27179	-9.69	-0.068	443	443	susie	0.38537	4.19e-34	0.30939	0.75702	NA	NA	NA	NA	NA
GTExv8.ALL.Pancreas	ENSG00000134996.11	9	75100000	75100000	0.1485	rs7046143	2.96	rs10869497	0.10113	-5.9	0.572	445	445	susie	0.10187	7.13e-09	-0.6003	0.5483	NA	NA	NA	NA	NA
GTExv8.ALL.Pancreas	ENSG00000099139.13	9	75900000	75900000	0.2721	rs4745455	2.62	rs1006280	0.16633	-7.38	1.291	683	15	enet	0.19132	6.65e-16	-1.04546	0.29581	NA	NA	NA	NA	NA
GTExv8.ALL.Pancreas	ENSG00000187210.12	9	76400000	76400000	0.1837	rs700802	2.63	rs7872821	0.02326	4.78	1.297	661	4	lasso	0.04771	7.09e-05	1.38456	0.16619	NA	NA	NA	NA	NA
GTExv8.ALL.Pancreas	ENSG00000197969.11	9	77200000	77200000	0.1285	rs13293541	-2.68	rs17422967	0.02963	4.59	0.115	525	4	lasso	0.04886	5.85e-05	-0.48186	0.6299	NA	NA	NA	NA	NA
GTExv8.ALL.Pancreas	ENSG00000148057.15	9	83600000	83600000	0.1002	rs10868076	2.69	rs1035274	0.02367	4.33	-0.595	521	521	susie	0.02917	0.00161	-0.69202	0.48892	NA	NA	NA	NA	NA
GTExv8.ALL.Pancreas	ENSG00000254473.1	9	83700000	83700000	0.2954	rs12377308	-2.75	rs3814507	0.17268	7.8	0.604	526	44	enet	0.20187	8.87e-17	0.62786	0.5301	NA	NA	NA	NA	NA
GTExv8.ALL.Pancreas	ENSG00000165113.12	9	83800000	83800000	0.1296	rs7874528	2.85	rs10746724	0.04529	-4.99	1.121	550	550	susie	0.06651	3e-06	-1.05608	0.29093	NA	NA	NA	NA	NA
GTExv8.ALL.Pancreas	ENSG00000178966.16	9	84000000	84000000	0.1654	rs7874528	2.85	rs7020300	0.05402	-4.93	0.911	528	528	susie	0.06349	5e-06	-0.80636	0.42003	NA	NA	NA	NA	NA
GTExv8.ALL.Pancreas	ENSG00000135049.15	9	85700000	85700000	0.1706	rs7862326	-1.97	rs4877945	0.07015	-4.79	0.82	358	358	susie	0.05768	1.33e-05	-0.80733	0.41948	NA	NA	NA	NA	NA
GTExv8.ALL.Pancreas	ENSG00000226237.1	9	86900000	86900000	0.3453	rs2297349	-3.46	rs13296748	0.15817	-7.07	1.149	543	4	lasso	0.1604	2.13e-13	-1.11129	0.26644	NA	NA	NA	NA	NA
GTExv8.ALL.Pancreas	ENSG00000231007.5	9	87000000	87000000	0.5356	rs2297349	-3.46	rs1927077	0.30925	9.83	1.272	551	551	susie	0.33099	1.71e-28	1.40404	0.16031	NA	NA	NA	NA	NA
GTExv8.ALL.Pancreas	ENSG00000196730.12	9	87500000	87500000	0.2776	rs7018666	2.52	rs12682834	0.05761	5.61	-0.498	609	30	enet	0.13508	2.08e-11	-1.1616	0.2454	NA	NA	NA	NA	NA
GTExv8.ALL.Pancreas	ENSG00000156345.17	9	88000000	88000000	0.2219	rs7018666	2.52	rs572992	0.1602	-7.04	-0.071	535	4	lasso	0.16166	1.69e-13	0.1902	0.84915	NA	NA	NA	NA	NA
GTExv8.ALL.Pancreas	ENSG00000106723.16	9	88400000	88400000	0.187	rs7021889	2.52	rs10868762	0.07183	-5.31	-0.719	358	358	susie	0.07423	8.12e-07	0.79601	0.42602	NA	NA	NA	NA	NA
GTExv8.ALL.Pancreas	ENSG00000186354.10	9	89000000	89000000	0.1054	rs7871577	-2.63	rs6559331	0.03775	4.18	-0.886	397	3	lasso	0.01616	0.0149	-0.97602	0.32906	NA	NA	NA	NA	NA
GTExv8.ALL.Pancreas	ENSG00000213694.3	9	89000000	89000000	0.1526	rs7871577	-2.63	rs6559331	0.02795	4.57	-0.886	398	11	enet	0.0268	0.0024	-0.35275	0.72427	NA	NA	NA	NA	NA
GTExv8.ALL.Pancreas	ENSG00000224945.1	9	89100000	89100000	0.1939	rs7871395	2.82	rs10441779	0.00167	3.93	-0.559	439	12	lasso	0.00292	0.17	-1.53946	0.12369	NA	NA	NA	NA	NA
GTExv8.ALL.Pancreas	ENSG00000148082.9	9	89200000	89200000	0.1518	rs10908905	2.98	rs11790253	0.02286	4.47	-0.555	458	16	enet	0.02807	0.00193	-1.48125	0.13854	NA	NA	NA	NA	NA
GTExv8.ALL.Pancreas	ENSG00000187764.11	9	89500000	89500000	0.1967	rs10908905	2.98	rs4876959	0.00763	-4.59	-0.237	472	5	lasso	0.02359	0.00415	0.78914	0.43003	NA	NA	NA	NA	NA
GTExv8.ALL.Pancreas	ENSG00000169071.14	9	92000000	92000000	0.1831	rs7038686	-2.77	rs4430151	0.15275	7.14	0.672	476	476	susie	0.14467	3.71e-12	0.68761	0.4917	NA	NA	NA	NA	NA
GTExv8.ALL.Pancreas	ENSG00000090054.13	9	92100000	92100000	0.3181	rs6479409	2.46	rs7944	0.09129	6.24	-1.906	460	35	enet	0.18279	3.33e-15	-1.41529	0.15698	NA	NA	NA	NA	NA
GTExv8.ALL.Pancreas	ENSG00000225511.6	9	92100000	92100000	0.0974	rs6479409	2.46	rs11790258	0.00871	-4.48	-1.452	452	19	enet	0.03736	0.000404	1.82552	0.06792	NA	NA	NA	NA	NA
GTExv8.ALL.Pancreas	ENSG00000198000.11	9	92300000	92300000	0.1024	rs6479409	2.46	rs10992304	0.04568	-5.28	-0.94	410	410	susie	0.06236	6.04e-06	0.85725	0.39131	NA	NA	NA	NA	NA
GTExv8.ALL.Pancreas	ENSG00000188312.13	9	92300000	92300000	0.4307	rs6479409	2.46	rs10992308	0.29833	9.61	0.371	410	8	lasso	0.30179	1.16e-25	0.19547	0.84502	NA	NA	NA	NA	NA
GTExv8.ALL.Pancreas	ENSG00000106809.10	9	92400000	92400000	0.0924	rs6479409	2.46	rs4744136	0.0943	6.19	-0.675	383	383	susie	0.09478	2.43e-08	-0.59683	0.55062	NA	NA	NA	NA	NA
GTExv8.ALL.Pancreas	ENSG00000275318.1	9	92800000	92800000	0.1255	rs4744165	2.9	rs7872848	0.07259	-5.54	0.428	421	421	susie	0.08221	2.09e-07	-0.24606	0.80564	NA	NA	NA	NA	NA
GTExv8.ALL.Pancreas	ENSG00000127081.13	9	92900000	92900000	0.2298	rs4744165	2.9	rs12380291	-0.00306	3.92	0.166	419	48	enet	0.02437	0.00363	0.73881	0.46002	NA	NA	NA	NA	NA
GTExv8.ALL.Pancreas	ENSG00000127084.17	9	92900000	92900000	0.2515	rs4744165	2.9	rs10992587	0.12866	7.05	0.482	414	414	susie	0.15191	1e-12	0.41075	0.68126	NA	NA	NA	NA	NA
GTExv8.ALL.Pancreas	ENSG00000165233.17	9	93100000	93100000	0.3903	rs4744165	2.9	rs4744176	0.2326	-8.46	-0.338	419	4	lasso	0.2396	5.31e-20	0.50956	0.61036	NA	NA	NA	NA	NA
GTExv8.ALL.Pancreas	ENSG00000165238.16	9	93200000	93200000	0.2798	rs4744165	2.9	rs9696691	0.14375	-6.72	-0.465	436	436	susie	0.13464	2.25e-11	0.24481	0.8066	NA	NA	NA	NA	NA
GTExv8.ALL.Pancreas	ENSG00000227603.1	9	93400000	93400000	0.2806	rs4744165	2.9	rs7025805	0.18664	7.6	-1.152	491	7	lasso	0.17398	1.73e-14	-1.05862	0.28977	NA	NA	NA	NA	NA
GTExv8.ALL.Pancreas	ENSG00000130957.4	9	94600000	94600000	0.4256	rs3118766	3.07	rs35600708	0.1872	-8.21	-0.723	377	30	enet	0.2566	1.67e-21	0.42136	0.67349	NA	NA	NA	NA	NA
GTExv8.ALL.Pancreas	ENSG00000165140.9	9	94600000	94600000	0.0677	rs3118766	3.07	rs9695	0.02244	-4.1	0.019	370	370	susie	0.01815	0.0106	0.4539	0.6499	NA	NA	NA	NA	NA
GTExv8.ALL.Pancreas	ENSG00000148120.16	9	94700000	94700000	0.0608	rs3118766	3.07	rs7029570	0.02375	-4.24	0.611	358	5	lasso	0.04573	9.9e-05	-0.66417	0.50658	NA	NA	NA	NA	NA
GTExv8.ALL.Pancreas	ENSG00000175611.11	9	95900000	95900000	0.6963	rs4562454	3.27	rs591486	0.29737	10.08	0.311	530	25	enet	0.39313	6.06e-35	-0.17054	0.86459	NA	NA	NA	NA	NA
GTExv8.ALL.Pancreas	ENSG00000182150.15	9	95900000	95900000	0.2335	rs4562454	3.27	rs10985499	0.19629	8.1	1.909	530	530	susie	0.1974	2.09e-16	1.91969	0.0549	NA	NA	NA	NA	NA
GTExv8.ALL.Pancreas	ENSG00000225194.2	9	96000000	96000000	0.0968	rs4562454	3.27	rs657451	0.01896	3.92	1.88	525	5	lasso	0.02324	0.0044	1.49091	0.13599	NA	NA	NA	NA	NA
GTExv8.ALL.Pancreas	ENSG00000237212.1	9	96100000	96100000	0.0793	rs4562454	3.27	rs657451	0.01421	4.07	1.88	510	510	susie	0.02957	0.0015	1.98574	0.04706	0.586	0.393	0.005	0.003	0.013
GTExv8.ALL.Pancreas	ENSG00000130948.9	9	96300000	96300000	0.2921	rs4562454	3.27	rs4743722	0.1712	-7.91	-0.514	391	43	enet	0.19757	2.02e-16	0.16827	0.86637	NA	NA	NA	NA	NA
GTExv8.ALL.Pancreas	ENSG00000224848.1	9	96700000	96700000	0.3989	rs6415812	2.46	rs10739226	0.23367	-8.49	-1.596	281	281	susie	0.22578	8.38e-19	1.59721	0.11022	NA	NA	NA	NA	NA
GTExv8.ALL.Pancreas	ENSG00000233820.2	9	96700000	96700000	0.3925	rs6415812	2.46	rs10739226	0.13997	-8.12	-1.596	256	256	susie	0.15617	4.61e-13	1.51426	0.12996	NA	NA	NA	NA	NA
GTExv8.ALL.Pancreas	ENSG00000196312.12	9	97000000	97000000	0.2243	rs6415812	2.46	rs2486612	0.05176	-5.4	0.267	245	245	susie	0.0703	1.58e-06	-0.97817	0.32799	NA	NA	NA	NA	NA
GTExv8.ALL.Pancreas	ENSG00000228038.1	9	97100000	97100000	0.2228	rs6415812	2.46	rs1020884	0.17168	-7.41	0.252	291	17	enet	0.18028	5.33e-15	-0.15638	0.87573	NA	NA	NA	NA	NA
GTExv8.ALL.Pancreas	ENSG00000213612.3	9	97100000	97100000	0.1827	rs6415812	2.46	rs1020884	0.15465	-7.13	0.252	297	297	susie	0.16029	2.17e-13	-0.29303	0.7695	NA	NA	NA	NA	NA
GTExv8.ALL.Pancreas	ENSG00000159712.10	9	97200000	97200000	0.2757	rs6415812	2.46	rs1020884	0.17057	-7.66	0.252	308	8	lasso	0.20285	7.35e-17	-0.28449	0.77604	NA	NA	NA	NA	NA
GTExv8.ALL.Pancreas	ENSG00000203279.3	9	97200000	97200000	0.3746	rs6415812	2.46	rs1020884	0.22598	-8.46	0.252	318	11	enet	0.22721	6.31e-19	-0.41564	0.67767	NA	NA	NA	NA	NA
GTExv8.ALL.Pancreas	ENSG00000197816.13	9	97300000	97300000	0.2717	rs6415812	2.46	rs1857085	0.12235	6.46	-0.175	330	330	susie	0.13363	2.69e-11	-0.4178	0.67609	NA	NA	NA	NA	NA
GTExv8.ALL.Pancreas	ENSG00000136925.14	9	97600000	97600000	0.0817	rs7871887	2.3	rs2808693	0.03588	4.36	-0.093	402	402	susie	0.05189	3.52e-05	0.13827	0.89003	NA	NA	NA	NA	NA
GTExv8.ALL.Pancreas	ENSG00000136932.13	9	97900000	97900000	0.1976	rs7871887	2.3	rs6586	0.17335	7.47	0.823	498	498	susie	0.16953	3.95e-14	0.88172	0.37793	NA	NA	NA	NA	NA
GTExv8.ALL.Pancreas	ENSG00000165138.17	9	98800000	98800000	0.1377	rs16918095	-2.81	rs580809	0.02713	3.94	0.499	584	584	susie	0.02041	0.00716	0.70998	0.47771	NA	NA	NA	NA	NA
GTExv8.ALL.Pancreas	ENSG00000204291.10	9	98900000	98900000	0.1387	rs16918095	-2.81	rs7466113	0.00857	4.13	-0.342	555	555	susie	0.01434	0.0205	-1.59678	0.11032	NA	NA	NA	NA	NA
GTExv8.ALL.Pancreas	ENSG00000136874.10	9	99900000	99900000	0.1892	rs17738574	2.62	rs1406613	0.22562	-8.54	0.089	271	271	susie	0.2311	2.91e-19	0.05928	0.95273	NA	NA	NA	NA	NA
GTExv8.ALL.Pancreas	ENSG00000119509.12	9	100000000	100000000	0.2578	rs2026998	-3.47	rs10989049	0.10567	6.79	0.196	290	290	susie	0.21308	1.01e-17	1.79268	0.07302	NA	NA	NA	NA	NA
GTExv8.ALL.Pancreas	ENSG00000241697.4	9	100000000	100000000	0.0923	rs2026998	-3.47	rs17813801	0.01809	-4.02	-3.233	373	373	susie	0.02713	0.00227	2.88225	0.00395	0.533	0.281	0.009	0.005	0.172
GTExv8.ALL.Pancreas	ENSG00000136783.9	9	105000000	105000000	0.2072	rs989125	3.35	rs10512333	0.17225	-7.35	-0.405	607	3	lasso	0.18291	3.26e-15	0.27059	0.7867	NA	NA	NA	NA	NA
GTExv8.ALL.Pancreas	ENSG00000165028.11	9	105000000	105000000	0.1953	rs989125	3.35	rs363717	0.01479	-4.47	0.391	605	30	enet	0.06012	8.81e-06	-1.31244	0.18937	NA	NA	NA	NA	NA
GTExv8.ALL.Pancreas	ENSG00000095209.11	9	106000000	106000000	0.1929	rs16925267	-3.12	rs10119254	0.04861	5.4	-0.931	390	7	lasso	0.06891	2e-06	-0.69179	0.48907	NA	NA	NA	NA	NA
GTExv8.ALL.Pancreas	ENSG00000148143.12	9	107000000	107000000	0.1128	rs2171788	-2.38	rs12343909	0.05405	4.7	0.223	495	495	susie	0.05008	4.77e-05	0.42504	0.6708	NA	NA	NA	NA	NA
GTExv8.ALL.Pancreas	ENSG00000119326.14	9	109000000	109000000	0.5737	rs972776	-2.34	rs7852550	0.35074	-10.32	1.654	622	8	lasso	0.40971	8.94e-37	-1.70716	0.08779	NA	NA	NA	NA	NA
GTExv8.ALL.Pancreas	ENSG00000106771.12	9	109000000	109000000	0.1779	rs2418012	-2.76	rs838818	0.10471	-5.83	1.439	609	33	enet	0.09678	1.72e-08	-0.75114	0.45257	NA	NA	NA	NA	NA
GTExv8.ALL.Pancreas	ENSG00000136810.12	9	110000000	110000000	0.2692	rs4135218	2.47	rs4135183	0.21917	-8.59	1.148	649	9	enet	0.23519	1.29e-19	-0.97926	0.32745	NA	NA	NA	NA	NA
GTExv8.ALL.Pancreas	ENSG00000173258.12	9	112000000	112000000	0.118	rs1002607	1.92	rs16915992	0.03699	4.84	0.327	494	16	enet	0.04301	0.000156	0.46138	0.64453	NA	NA	NA	NA	NA
GTExv8.ALL.Pancreas	ENSG00000106853.18	9	112000000	112000000	0.5242	rs4978473	1.81	rs12342716	0.07077	-5.09	1.081	498	38	enet	0.10444	4.57e-09	-0.28454	0.776	NA	NA	NA	NA	NA
GTExv8.ALL.Pancreas	ENSG00000204173.10	9	112000000	112000000	0.4707	rs4978473	1.81	rs2093458	0.13203	-7.39	1.683	504	504	susie	0.24744	1.09e-20	-1.22858	0.21923	NA	NA	NA	NA	NA
GTExv8.ALL.Pancreas	ENSG00000242616.3	9	112000000	112000000	0.2937	rs4978473	1.81	rs7045665	0.26361	9.04	0.066	505	505	susie	0.28067	1.09e-23	0.07866	0.93731	NA	NA	NA	NA	NA
GTExv8.ALL.Pancreas	ENSG00000148154.9	9	112000000	112000000	0.1573	rs10817330	-3.13	rs7863587	0.01299	4.94	0.764	503	26	enet	0.0697	1.75e-06	0.83561	0.40338	NA	NA	NA	NA	NA
GTExv8.ALL.Pancreas	ENSG00000106868.16	9	112000000	112000000	0.1262	rs10817344	-3.19	rs6477887	0.05748	-4.8	0.38	486	486	susie	0.04788	6.9e-05	0.0234	0.98133	NA	NA	NA	NA	NA
GTExv8.ALL.Pancreas	ENSG00000119471.14	9	112000000	112000000	0.1133	rs10817344	-3.19	rs7043510	0.00391	-3.83	-2.553	455	455	susie	0.0248	0.00337	3.27707	0.00105	0.753	0.205	0.012	0.003	0.027
GTExv8.ALL.Pancreas	ENSG00000136866.13	9	113000000	113000000	0.2236	rs10739367	-3.07	rs17827840	0.01375	-4.17	-1.185	537	34	enet	0.03714	0.000419	1.78631	0.07405	NA	NA	NA	NA	NA
GTExv8.ALL.Pancreas	ENSG00000176386.8	9	113000000	113000000	0.2456	rs10981818	2.92	rs10817474	0.11007	-6.76	-1.567	608	7	lasso	0.1646	9.83e-14	1.67259	0.09441	NA	NA	NA	NA	NA
GTExv8.ALL.Pancreas	ENSG00000136875.12	9	113000000	113000000	0.5663	rs10981818	2.92	rs17763934	0.44426	11.65	-1.3	608	608	susie	0.4474	3.91e-41	-1.30262	0.19271	NA	NA	NA	NA	NA
GTExv8.ALL.Pancreas	ENSG00000119411.10	9	113000000	113000000	0.7299	rs10981818	2.92	rs912247	0.58355	-13.34	-0.621	601	601	susie	0.60635	1.62e-63	0.51696	0.60518	NA	NA	NA	NA	NA
GTExv8.ALL.Pancreas	ENSG00000148229.12	9	113000000	113000000	0.2462	rs10981818	2.92	rs3827674	0.12355	-6.49	-0.113	564	564	susie	0.12495	1.26e-10	-0.05153	0.95891	NA	NA	NA	NA	NA
GTExv8.ALL.Pancreas	ENSG00000157653.11	9	113000000	113000000	0.1417	rs10981818	2.92	rs12343129	0.05322	-4.57	-0.989	564	564	susie	0.05823	1.21e-05	0.94053	0.34694	NA	NA	NA	NA	NA
GTExv8.ALL.Pancreas	ENSG00000138835.22	9	113000000	113000000	0.3111	rs10981818	2.92	rs3810925	0.21034	8.04	-0.135	536	10	enet	0.20423	5.63e-17	0.13379	0.89357	NA	NA	NA	NA	NA
GTExv8.ALL.Pancreas	ENSG00000157657.14	9	114000000	114000000	0.1393	rs10981818	2.92	rs4979327	0.00255	3.53	-0.822	636	636	susie	0.01907	0.00901	-0.51412	0.60717	NA	NA	NA	NA	NA
GTExv8.ALL.Pancreas	ENSG00000106927.11	9	114000000	114000000	0.3295	rs7036734	-2.64	rs2251680	0.04384	-5.75	-2.536	673	6	lasso	0.12431	1.41e-10	0.83696	0.40262	NA	NA	NA	NA	NA
GTExv8.ALL.Pancreas	ENSG00000106948.16	9	114000000	114000000	0.1713	rs4978600	2.77	rs10759687	0.00347	-3.75	0.84	676	28	enet	0.00203	0.204	-0.567	0.57071	NA	NA	NA	NA	NA
GTExv8.ALL.Pancreas	ENSG00000095397.13	9	115000000	115000000	0.3635	rs4978600	2.77	rs2274163	0.17871	8.2	0.602	671	6	lasso	0.20764	2.91e-17	0.7158	0.47411	NA	NA	NA	NA	NA
GTExv8.ALL.Pancreas	ENSG00000182752.9	9	116000000	116000000	0.1184	rs12353147	-3.08	rs4836764	0.06969	-4.72	-0.889	415	2	lasso	0.07738	4.76e-07	1.21988	0.22251	NA	NA	NA	NA	NA
GTExv8.ALL.Pancreas	ENSG00000233569.1	9	118000000	118000000	0.4438	rs1115375	2.72	rs10983712	0.124	6.66	0.83	577	577	susie	0.32474	7.05e-28	0.38489	0.70032	NA	NA	NA	NA	NA
GTExv8.ALL.Pancreas	ENSG00000106780.8	9	121000000	121000000	0.0832	rs4837763	2.28	rs966396	0.05625	-4.95	0.424	329	329	susie	0.06183	6.61e-06	-0.28786	0.77345	NA	NA	NA	NA	NA
GTExv8.ALL.Pancreas	ENSG00000226752.9	9	121000000	121000000	0.831	rs4837763	2.28	rs1060817	0.63627	14.01	0.903	355	43	enet	0.70286	4.71e-82	1.11649	0.26421	NA	NA	NA	NA	NA
GTExv8.ALL.Pancreas	ENSG00000095261.13	9	121000000	121000000	0.1739	rs10985157	-2.33	rs4837796	0.17181	7.4	0.828	370	370	susie	0.16556	8.24e-14	0.85025	0.39518	NA	NA	NA	NA	NA
GTExv8.ALL.Pancreas	ENSG00000148175.12	9	121000000	121000000	0.0971	rs10985157	-2.16	rs16852	0.04765	-4.18	0.722	428	10	enet	0.03326	0.000806	-0.32465	0.74545	NA	NA	NA	NA	NA
GTExv8.ALL.Pancreas	ENSG00000119446.13	9	122000000	122000000	0.2216	rs11788440	-2.91	rs7035313	0.15921	-7.42	-0.266	538	538	susie	0.1591	2.7e-13	0.28943	0.77225	NA	NA	NA	NA	NA
GTExv8.ALL.Pancreas	ENSG00000011454.16	9	123000000	123000000	0.1215	rs7048859	3.08	rs12686096	0.00992	-4.13	0.442	386	386	susie	0.02094	0.00653	-0.30542	0.76005	NA	NA	NA	NA	NA
GTExv8.ALL.Pancreas	ENSG00000119408.16	9	124000000	124000000	0.5665	rs10760365	2.33	rs4838131	0.37942	-10.79	1.099	406	406	susie	0.3821	9.41e-34	-1.10031	0.2712	NA	NA	NA	NA	NA
GTExv8.ALL.Pancreas	ENSG00000185585.19	9	125000000	125000000	0.3953	rs10760365	2.33	rs7855360	0.10898	-6.14	1.288	304	42	enet	0.11873	3.76e-10	-0.80595	0.42027	NA	NA	NA	NA	NA
GTExv8.ALL.Pancreas	ENSG00000136950.13	9	125000000	125000000	0.0943	rs10760365	2.33	rs10986471	0.07857	5.64	-0.181	283	2	lasso	0.0872	8.92e-08	-0.19845	0.8427	NA	NA	NA	NA	NA
GTExv8.ALL.Pancreas	ENSG00000232630.1	9	125000000	125000000	0.1297	rs1891034	1.72	rs7024471	0.13687	7.01	-0.059	311	311	susie	0.14698	2.45e-12	-0.00169	0.99865	NA	NA	NA	NA	NA
GTExv8.ALL.Pancreas	ENSG00000165219.21	9	125000000	125000000	0.0864	rs10986857	1.75	rs626208	0.06824	5.52	-1.042	316	26	enet	0.06047	8.31e-06	-1.06878	0.28517	NA	NA	NA	NA	NA
GTExv8.ALL.Pancreas	ENSG00000167081.16	9	126000000	126000000	0.0773	rs10513458	2.85	rs6478712	0.04183	4.64	0.088	383	3	lasso	0.03784	0.000373	0.05717	0.95441	NA	NA	NA	NA	NA
GTExv8.ALL.Pancreas	ENSG00000196814.14	9	126000000	126000000	0.15	rs10513458	2.85	rs1755554	0.08373	-6.21	0.941	490	490	susie	0.10003	9.81e-09	-0.96735	0.33337	NA	NA	NA	NA	NA
GTExv8.ALL.Pancreas	ENSG00000136828.18	9	127000000	127000000	0.0677	rs4837129	-2.36	rs12350252	0.00808	-3.53	0.539	397	397	susie	0.00624	0.0891	-0.61449	0.53889	NA	NA	NA	NA	NA
GTExv8.ALL.Pancreas	ENSG00000136856.17	9	127000000	127000000	0.2456	rs10987706	2.5	rs11790967	0.14682	-7.08	-0.578	362	362	susie	0.14862	1.82e-12	0.38908	0.69722	NA	NA	NA	NA	NA
GTExv8.ALL.Pancreas	ENSG00000196152.10	9	127000000	127000000	0.3735	rs10987706	2.5	rs2244468	0.31391	10.15	0.455	358	358	susie	0.32987	2.21e-28	0.37095	0.71068	NA	NA	NA	NA	NA
GTExv8.ALL.Pancreas	ENSG00000197958.12	9	127000000	127000000	0.2728	rs10987706	2.5	rs2244468	0.23873	-8.62	0.455	360	19	enet	0.23716	8.69e-20	-0.62675	0.53082	NA	NA	NA	NA	NA
GTExv8.ALL.Pancreas	ENSG00000148356.13	9	127000000	127000000	0.097	rs10987706	2.5	rs10760483	-0.00234	3.7	0.14	361	361	susie	0.00445	0.126	-0.01945	0.98448	NA	NA	NA	NA	NA
GTExv8.ALL.Pancreas	ENSG00000136854.19	9	128000000	128000000	0.1165	rs10987706	2.5	rs10117075	0.05587	-4.46	2.411	355	16	enet	0.05421	2.38e-05	-1.74896	0.0803	NA	NA	NA	NA	NA
GTExv8.ALL.Pancreas	ENSG00000187024.13	9	128000000	128000000	0.1071	rs10987706	2.5	rs550045	0.10119	5.87	-0.081	370	370	susie	0.08172	2.27e-07	-0.11017	0.91228	NA	NA	NA	NA	NA
GTExv8.ALL.Pancreas	ENSG00000136807.13	9	128000000	128000000	0.164	rs10987706	2.5	rs7024560	0.05472	-5.57	1.769	378	9	enet	0.07713	4.97e-07	-1.19569	0.23182	NA	NA	NA	NA	NA
GTExv8.ALL.Pancreas	ENSG00000136877.14	9	128000000	128000000	0.2118	rs10987706	2.5	rs10819309	0.08208	6.64	-0.742	376	18	enet	0.1169	5.19e-10	-1.35922	0.17408	NA	NA	NA	NA	NA
GTExv8.ALL.Pancreas	ENSG00000225032.5	9	128000000	128000000	0.3896	rs10987706	2.5	rs10121110	0.06469	6.04	-1.877	366	34	enet	0.17323	1.99e-14	-2.32041	0.02032	0.003	0.967	0	0.003	0.026
GTExv8.ALL.Pancreas	ENSG00000136908.17	9	128000000	128000000	0.1905	rs10987706	2.5	rs2274426	0.07236	5.32	0.213	341	341	susie	0.07606	5.95e-07	0.85983	0.38988	NA	NA	NA	NA	NA
GTExv8.ALL.Pancreas	ENSG00000234771.3	9	128000000	128000000	0.1507	NA	NA	NA	NA	NA	NA	0	0	enet	0.00101	0.254	NA	NA	NA	NA	NA	NA	NA
GTExv8.ALL.Pancreas	ENSG00000106976.20	9	128000000	128000000	0.2667	rs12171699	2.23	rs10760548	0.07924	5.23	0.649	315	315	susie	0.09643	1.82e-08	-0.36568	0.7146	NA	NA	NA	NA	NA
GTExv8.ALL.Pancreas	ENSG00000167112.9	9	128000000	128000000	0.1589	rs12351561	1.98	rs7850697	0.03225	-4.86	0.963	287	287	susie	0.0511	4.02e-05	-1.06368	0.28748	NA	NA	NA	NA	NA
GTExv8.ALL.Pancreas	ENSG00000167118.10	9	128000000	128000000	0.1181	rs12351561	1.98	rs7033070	0.00782	3.81	0.551	279	18	enet	0.02196	0.00548	-0.53646	0.59164	NA	NA	NA	NA	NA
GTExv8.ALL.Pancreas	ENSG00000167123.18	9	128000000	128000000	0.2792	rs12351561	1.98	rs7258	0.05929	6.51	1.147	281	281	susie	0.11717	4.95e-10	1.59693	0.11028	NA	NA	NA	NA	NA
GTExv8.ALL.Pancreas	ENSG00000273186.1	9	128000000	128000000	0.0957	rs12351561	1.98	rs7258	0.05256	5.25	1.147	289	289	susie	0.06419	4.44e-06	1.36815	0.17126	NA	NA	NA	NA	NA
GTExv8.ALL.Pancreas	ENSG00000167136.6	9	129000000	129000000	0.1787	rs10760606	-2.23	rs2997922	0.09387	-5.64	0.432	312	7	lasso	0.08918	6.34e-08	-0.62123	0.53445	NA	NA	NA	NA	NA
GTExv8.ALL.Pancreas	ENSG00000198917.12	9	129000000	129000000	0.199	rs10760606	-2.23	rs10988134	0.10614	-6.31	0.502	318	30	enet	0.11756	4.63e-10	0.16681	0.86752	NA	NA	NA	NA	NA
GTExv8.ALL.Pancreas	ENSG00000171097.13	9	129000000	129000000	0.1429	rs10760606	-2.23	rs10988125	0.05425	4.49	0.445	322	5	lasso	0.05417	2.4e-05	0.42216	0.67291	NA	NA	NA	NA	NA
GTExv8.ALL.Pancreas	ENSG00000175287.18	9	129000000	129000000	0.6036	rs10760606	-2.23	rs17485667	0.14423	8.38	-0.405	343	343	susie	0.335	6.84e-29	-0.10494	0.91643	NA	NA	NA	NA	NA
GTExv8.ALL.Pancreas	ENSG00000148341.17	9	129000000	129000000	0.1167	rs10760606	-2.23	rs3124512	0.05159	5.75	-0.648	348	348	susie	0.08466	1.38e-07	-0.78055	0.43507	NA	NA	NA	NA	NA
GTExv8.ALL.Pancreas	ENSG00000167130.17	9	129000000	129000000	0.2276	rs10760606	-2.23	rs3124512	0.13454	7.83	-0.648	364	364	susie	0.18804	1.24e-15	-0.73893	0.45995	NA	NA	NA	NA	NA
GTExv8.ALL.Pancreas	ENSG00000234055.1	9	129000000	129000000	0.1638	rs10760606	-2.23	rs3124512	0.11565	6.25	-0.648	375	23	enet	0.12576	1.09e-10	-1.01078	0.31212	NA	NA	NA	NA	NA
GTExv8.ALL.Pancreas	ENSG00000119383.19	9	129000000	129000000	0.0646	rs10760606	-2.23	rs10819474	0.05946	-5.07	-0.909	380	380	susie	0.04468	0.000118	0.96013	0.33699	NA	NA	NA	NA	NA
GTExv8.ALL.Pancreas	ENSG00000095321.16	9	129000000	129000000	0.5511	rs10760606	-2.23	rs2768630	0.52615	12.7	-0.861	380	15	enet	0.54556	4.8e-54	-1.07971	0.28027	NA	NA	NA	NA	NA
GTExv8.ALL.Pancreas	ENSG00000136816.15	9	130000000	130000000	0.311	rs11998910	-3.3	rs7029757	0.21548	-8.7	0.738	478	6	lasso	0.2624	5.06e-22	-0.65232	0.5142	NA	NA	NA	NA	NA
GTExv8.ALL.Pancreas	ENSG00000136827.11	9	130000000	130000000	0.1934	rs11998910	-3.3	rs2296793	0.1449	-6.83	-0.102	459	459	susie	0.12156	2.29e-10	0.42226	0.67284	NA	NA	NA	NA	NA
GTExv8.ALL.Pancreas	ENSG00000136878.12	9	130000000	130000000	0.1194	rs11998910	-3.3	rs7868621	-0.00239	-3.32	-0.23	452	452	susie	0.0139	0.0222	0.62284	0.53339	NA	NA	NA	NA	NA
GTExv8.ALL.Pancreas	ENSG00000187239.16	9	130000000	130000000	0.099	rs11998910	-3.3	rs10760642	0.03215	4.92	-1.484	491	491	susie	0.04707	7.9e-05	-1.32593	0.18486	NA	NA	NA	NA	NA
GTExv8.ALL.Pancreas	ENSG00000148357.16	9	130000000	130000000	0.3811	rs11998910	-3.3	rs2900285	0.1559	-7.35	0.284	473	25	enet	0.16747	5.78e-14	-0.25821	0.79624	NA	NA	NA	NA	NA
GTExv8.ALL.Pancreas	ENSG00000050555.17	9	131000000	131000000	0.1416	rs2293518	3.1	rs1414402	-0.00312	-3.75	-0.294	437	437	susie	0.00194	0.208	0.69011	0.49013	NA	NA	NA	NA	NA
GTExv8.ALL.Pancreas	ENSG00000126878.12	9	131000000	131000000	0.3781	rs2293518	3.1	rs818051	0.18284	7.63	2.515	452	452	susie	0.18243	3.56e-15	2.57557	0.01001	0	0.89	0	0.004	0.106
GTExv8.ALL.Pancreas	ENSG00000160539.4	9	131000000	131000000	0.2263	rs2293518	3.1	rs7041276	0.12252	-6.44	-1.268	496	4	lasso	0.12023	2.89e-10	1.29039	0.19691	NA	NA	NA	NA	NA
GTExv8.ALL.Pancreas	ENSG00000130714.15	9	132000000	132000000	0.1789	rs2293518	3.1	rs7049110	0.09665	-5.84	0.448	467	467	susie	0.085	1.3e-07	-0.31308	0.75422	NA	NA	NA	NA	NA
GTExv8.ALL.Pancreas	ENSG00000130717.12	9	132000000	132000000	0.1424	rs2293518	3.1	rs2994066	0.11274	-5.99	-0.538	464	464	susie	0.09588	2.01e-08	0.5379	0.59065	NA	NA	NA	NA	NA
GTExv8.ALL.Pancreas	ENSG00000107263.18	9	132000000	132000000	0.2175	rs11788620	-2.66	rs7020704	0.12394	6.53	0.236	458	5	lasso	0.14505	3.47e-12	-0.11888	0.90537	NA	NA	NA	NA	NA
GTExv8.ALL.Pancreas	ENSG00000125485.17	9	133000000	133000000	0.4101	rs215163	3.65	rs3739905	0.27614	9.4	-0.13	529	529	susie	0.28666	3.05e-24	-0.24918	0.80322	NA	NA	NA	NA	NA
GTExv8.ALL.Pancreas	ENSG00000165699.13	9	133000000	133000000	0.135	rs215163	3.65	rs10901220	0.08054	-5.33	0.815	546	5	lasso	0.07088	1.43e-06	-0.78635	0.43166	NA	NA	NA	NA	NA
GTExv8.ALL.Pancreas	ENSG00000170827.9	9	133000000	133000000	0.2	rs9802393	-3.94	rs563864	0.14211	-6.79	0.391	523	523	susie	0.13889	1.05e-11	-0.41042	0.6815	NA	NA	NA	NA	NA
GTExv8.ALL.Pancreas	ENSG00000175164.13	9	133000000	133000000	0.6248	rs9802393	-3.94	rs568203	0.47359	-12.23	-0.246	568	9	lasso	0.56559	5.11e-57	0.60043	0.54822	NA	NA	NA	NA	NA
GTExv8.ALL.Pancreas	ENSG00000148296.6	9	133000000	133000000	0.3515	rs9802393	-3.94	rs886090	0.20315	-8.06	1.851	583	31	enet	0.2361	1.07e-19	-2.52913	0.01143	0	0.942	0	0.031	0.027
GTExv8.ALL.Pancreas	ENSG00000148290.9	9	133000000	133000000	0.6335	rs9802393	-3.94	rs3118667	0.23294	8.61	1.273	576	64	enet	0.32152	1.46e-27	1.71798	0.0858	NA	NA	NA	NA	NA
GTExv8.ALL.Pancreas	ENSG00000160323.18	9	133000000	133000000	0.3774	rs9802393	-3.94	rs3118667	0.19519	8.08	1.273	579	19	enet	0.23757	7.99e-20	1.91546	0.05543	NA	NA	NA	NA	NA
GTExv8.ALL.Pancreas	ENSG00000160326.13	9	133000000	133000000	0.225	rs9802393	-3.94	rs1055432	0.11593	6.25	0.364	601	601	susie	0.13748	1.35e-11	0.291	0.77105	NA	NA	NA	NA	NA
GTExv8.ALL.Pancreas	ENSG00000196990.8	9	134000000	134000000	0.1545	rs9802393	-3.94	rs36091105	0.01295	-3.76	-0.414	593	593	susie	0.0057	0.0987	0.51618	0.60573	NA	NA	NA	NA	NA
GTExv8.ALL.Pancreas	ENSG00000123454.10	9	134000000	134000000	0.2614	rs9802393	-3.94	rs573904	0.21175	-8.08	0.071	589	589	susie	0.20915	2.17e-17	-0.00817	0.99348	NA	NA	NA	NA	NA
GTExv8.ALL.Pancreas	ENSG00000225756.1	9	134000000	134000000	0.3774	rs9802393	-3.94	rs573904	0.25056	-8.77	0.071	589	1	lasso	0.25029	6.09e-21	-0.071	0.9434	NA	NA	NA	NA	NA
GTExv8.ALL.Pancreas	ENSG00000123453.17	9	134000000	134000000	0.5469	rs9802393	-3.94	rs573904	0.40372	-11.11	0.071	600	600	susie	0.40734	1.65e-36	0.01367	0.98909	NA	NA	NA	NA	NA
GTExv8.ALL.Pancreas	ENSG00000160293.16	9	134000000	134000000	0.4279	rs9802393	-3.94	rs425850	0.13239	7.38	-1.114	564	54	enet	0.22079	2.24e-18	-1.10798	0.26787	NA	NA	NA	NA	NA
GTExv8.ALL.Pancreas	ENSG00000235106.9	9	134000000	134000000	0.1945	rs9802393	-3.94	rs2427945	-0.00194	-3.85	-1.783	578	578	susie	0.04685	8.2e-05	0.81036	0.41773	NA	NA	NA	NA	NA
GTExv8.ALL.Pancreas	ENSG00000169925.16	9	134000000	134000000	0.2089	rs6271	-3.09	rs2157834	-0.00285	3.76	-0.476	586	586	susie	0.04409	0.00013	0.53639	0.59169	NA	NA	NA	NA	NA
GTExv8.ALL.Pancreas	ENSG00000196363.9	9	134000000	134000000	0.1272	rs6271	-3.09	rs35949820	0.05741	4.5	0.458	583	3	lasso	0.03145	0.00109	0.51942	0.60347	NA	NA	NA	NA	NA
GTExv8.ALL.Pancreas	ENSG00000238058.1	9	136000000	136000000	0.138	rs4409473	-2.67	rs7856921	0.03698	4.31	-1.023	431	431	susie	0.02542	0.00304	-1.14449	0.25242	NA	NA	NA	NA	NA
GTExv8.ALL.Pancreas	ENSG00000130560.8	9	136000000	136000000	0.3485	rs4409473	-2.67	rs2297691	0.18561	7.74	-1.259	434	434	susie	0.18104	4.62e-15	-1.10462	0.26932	NA	NA	NA	NA	NA
GTExv8.ALL.Pancreas	ENSG00000238227.7	9	136000000	136000000	0.3025	rs4409473	-2.67	rs959016	0.09513	-6.17	0.842	395	16	enet	0.14455	3.8e-12	-0.90926	0.36321	NA	NA	NA	NA	NA
GTExv8.ALL.Pancreas	ENSG00000213221.4	9	136000000	136000000	0.7318	rs4409473	-2.67	rs11145958	0.34178	10.37	0.566	372	372	susie	0.36167	1.33e-31	0.56749	0.57038	NA	NA	NA	NA	NA
GTExv8.ALL.Pancreas	ENSG00000165689.16	9	136000000	136000000	0.2026	rs4409473	-2.67	rs4400499	0.12991	-6.93	-0.388	368	2	lasso	0.15315	8e-13	-0.29886	0.76505	NA	NA	NA	NA	NA
GTExv8.ALL.Pancreas	ENSG00000148384.12	9	136000000	136000000	0.1104	rs4409473	-2.67	rs4487900	0.04642	-4.78	0.445	368	16	enet	0.06373	4.8e-06	-0.23204	0.81651	NA	NA	NA	NA	NA
GTExv8.ALL.Pancreas	ENSG00000148396.18	9	136000000	136000000	0.3839	rs4409473	-2.67	rs3812591	0.3279	-10.01	-0.8	374	7	lasso	0.37158	1.23e-32	0.78971	0.4297	NA	NA	NA	NA	NA
GTExv8.ALL.Pancreas	ENSG00000196366.3	9	136000000	136000000	0.0868	rs4409473	-2.67	rs11146021	0.08254	-5.21	-0.284	378	378	susie	0.07626	5.75e-07	0.58353	0.55954	NA	NA	NA	NA	NA
GTExv8.ALL.Pancreas	ENSG00000237886.1	9	137000000	137000000	0.3249	rs7035254	-2.64	rs3013302	0.15819	7.08	-0.229	381	381	susie	0.15751	3.61e-13	-0.30221	0.76249	NA	NA	NA	NA	NA
GTExv8.ALL.Pancreas	ENSG00000169692.12	9	137000000	137000000	0.2899	rs4074426	3.23	rs9411215	0.12242	-6.85	-1.416	389	17	enet	0.15616	4.62e-13	1.64491	0.09999	NA	NA	NA	NA	NA
GTExv8.ALL.Pancreas	ENSG00000165716.10	9	137000000	137000000	0.1535	rs4074426	3.23	rs4880127	0.0369	-4.15	-0.583	389	22	enet	0.03095	0.00119	0.21613	0.82888	NA	NA	NA	NA	NA
GTExv8.ALL.Pancreas	ENSG00000233016.6	9	137000000	137000000	0.4706	rs4074426	3.23	rs6874	0.28408	-9.6	-1.093	386	386	susie	0.31534	5.82e-27	0.64225	0.52071	NA	NA	NA	NA	NA
GTExv8.ALL.Pancreas	ENSG00000244187.7	9	137000000	137000000	0.1597	rs1134511	-4.13	rs945387	0.02998	4.73	-1.263	401	11	enet	0.06097	7.64e-06	-0.77203	0.4401	NA	NA	NA	NA	NA
GTExv8.ALL.Pancreas	ENSG00000213590.2	9	137000000	137000000	0.1163	rs1134511	-4.13	rs2271863	0.00436	-3.02	-0.362	387	36	enet	0.00141	0.233	-1.36188	0.17323	NA	NA	NA	NA	NA
GTExv8.ALL.Pancreas	ENSG00000184925.11	9	137000000	137000000	0.4458	rs1134511	-4.13	rs11793787	0.25162	-8.89	-0.625	385	12	enet	0.25028	6.11e-21	0.05615	0.95522	NA	NA	NA	NA	NA
GTExv8.ALL.Pancreas	ENSG00000107281.9	9	137000000	137000000	0.128	rs1134511	-4.13	rs1055995	0.01354	-3.8	1.566	369	17	enet	0.06137	7.14e-06	-1.02537	0.30519	NA	NA	NA	NA	NA
GTExv8.ALL.Pancreas	ENSG00000197355.10	9	137000000	137000000	0.2647	rs1134511	-4.13	rs7467117	0.00225	-4.78	0.046	367	15	enet	0.04599	9.47e-05	-0.63489	0.5255	NA	NA	NA	NA	NA
GTExv8.ALL.Pancreas	ENSG00000268996.3	9	137000000	137000000	0.2899	rs1134511	-4.13	rs1018330	0.16522	7.47	-0.181	368	368	susie	0.16344	1.22e-13	-0.22137	0.82481	NA	NA	NA	NA	NA
GTExv8.ALL.Pancreas	ENSG00000177239.14	9	137000000	137000000	0.1595	rs1134511	-4.13	rs4880089	0.02621	4.83	-0.615	368	18	enet	0.05914	1.04e-05	-1.15738	0.24712	NA	NA	NA	NA	NA
GTExv8.ALL.Pancreas	ENSG00000176978.13	9	137000000	137000000	0.2594	rs1134511	-4.13	rs6420280	0.20127	7.92	-0.761	369	369	susie	0.19764	1.99e-16	-0.72318	0.46957	NA	NA	NA	NA	NA
GTExv8.ALL.Pancreas	ENSG00000197191.4	9	137000000	137000000	0.0863	rs1134511	-4.13	rs4880087	0.00234	3.5	-0.688	355	3	lasso	0.00996	0.0448	-0.59319	0.55305	NA	NA	NA	NA	NA
GTExv8.ALL.Pancreas	ENSG00000188163.7	9	137000000	137000000	0.3727	rs1134511	-4.13	rs28631372	0.25901	9.19	0.049	359	8	lasso	0.29165	1.04e-24	-0.0214	0.98293	NA	NA	NA	NA	NA
GTExv8.ALL.Pancreas	ENSG00000197768.10	9	137000000	137000000	0.3921	rs1134511	-4.13	rs9695897	0.25537	9.07	-0.103	359	359	susie	0.25085	5.43e-21	-0.00163	0.9987	NA	NA	NA	NA	NA
GTExv8.ALL.Pancreas	ENSG00000275549.1	9	137000000	137000000	0.3867	rs1134511	-4.13	rs9802576	0.26271	9.14	0.079	360	360	susie	0.26425	3.44e-22	0.00608	0.99515	NA	NA	NA	NA	NA
GTExv8.ALL.Pancreas	ENSG00000188986.6	9	137000000	137000000	0.1139	rs1134511	-4.13	rs9330201	0.065	-5.05	0.121	357	357	susie	0.07063	1.49e-06	-0.07016	0.94406	NA	NA	NA	NA	NA
GTExv8.ALL.Pancreas	ENSG00000198113.2	9	137000000	137000000	0.1318	rs1134511	-4.13	rs28455773	0.09881	-5.67	0.143	361	361	susie	0.0702	1.61e-06	-0.14203	0.88706	NA	NA	NA	NA	NA
GTExv8.ALL.Pancreas	ENSG00000187609.15	9	137000000	137000000	0.2363	rs1134511	-4.13	rs28488438	0.08653	5.13	-1.191	357	8	lasso	0.08028	2.9e-07	-0.9925	0.32095	NA	NA	NA	NA	NA
GTExv8.ALL.Pancreas	ENSG00000188747.8	9	137000000	137000000	0.4648	rs1134511	-4.13	rs11562621	0.33183	10.41	0.454	357	5	lasso	0.38258	8.37e-34	-0.36798	0.71289	NA	NA	NA	NA	NA
GTExv8.ALL.Pancreas	ENSG00000188833.9	9	137000000	137000000	0.1803	rs1134511	-4.13	rs28699612	0.05704	-5.98	-0.458	348	4	enet	0.0891	6.44e-08	1.17145	0.24142	NA	NA	NA	NA	NA
GTExv8.ALL.Pancreas	ENSG00000130653.15	9	138000000	138000000	0.3076	rs1134511	-4.13	rs11137268	0.08684	5.26	-1.383	327	33	enet	0.10798	2.47e-09	-1.27069	0.20384	NA	NA	NA	NA	NA
GTExv8.ALL.Pancreas	ENSG00000197070.13	9	138000000	138000000	0.3487	rs1134511	-4.13	rs10110	0.18775	8.26	-0.269	326	18	enet	0.2145	7.68e-18	-0.79414	0.42712	NA	NA	NA	NA	NA
GTExv8.ALL.Pancreas	ENSG00000148408.12	9	138000000	138000000	0.0963	rs17855944	-3.14	rs11137221	0.00295	-3.48	-1.836	249	249	susie	0.02966	0.00148	1.57841	0.11447	NA	NA	NA	NA	NA
GTExv8.ALL.Pancreas	ENSG00000159247.13	9	138000000	138000000	0.6976	rs2501557	-2.42	rs3750509	0.4487	-11.69	-2.114	173	15	enet	0.46705	1.58e-43	2.15343	0.03128	0	0.953	0	0.002	0.045
GTExv8.ALL.Small_Intestine_Terminal_Ileum	ENSG00000272512.1	1	998000	998000	0.6048	rs11260566	-3.19	rs1891906	0.274458	-7.11	0.789	184	184	susie	0.270619	1.14e-13	-0.95452	0.33982	NA	NA	NA	NA	NA
GTExv8.ALL.Small_Intestine_Terminal_Ileum	ENSG00000187608.8	1	1000000	1000000	0.2577	rs11260566	-3.19	rs1891906	0.008876	3.71	0.789	184	4	lasso	0.002922	0.221	1.14857	0.25073	NA	NA	NA	NA	NA
GTExv8.ALL.Small_Intestine_Terminal_Ileum	ENSG00000217801.9	1	1060000	1060000	0.3518	rs11260566	-3.19	rs13303118	0.1083	5.43	0.603	203	13	enet	0.130954	5.54e-07	0.00717	0.99428	NA	NA	NA	NA	NA
GTExv8.ALL.Small_Intestine_Terminal_Ileum	ENSG00000176022.4	1	1230000	1230000	0.3692	rs11260566	-3.19	rs7528416	0.189965	-5.77	-2.103	229	229	susie	0.17583	5.08e-09	2.10255	0.0355	0.034	0.919	0	0.005	0.042
GTExv8.ALL.Small_Intestine_Terminal_Ileum	ENSG00000235098.8	1	1420000	1420000	0.2925	rs11260566	-3.19	rs307380	0.040079	-4.5	-1.737	281	281	susie	0.070461	0.000235	1.39998	0.16152	NA	NA	NA	NA	NA
GTExv8.ALL.Small_Intestine_Terminal_Ileum	ENSG00000225285.1	1	1430000	1430000	0.1932	rs11260566	-3.19	rs1107910	0.042134	-4.22	-1.264	288	4	lasso	0.021114	0.031	1.36022	0.17376	NA	NA	NA	NA	NA
GTExv8.ALL.Small_Intestine_Terminal_Ileum	ENSG00000179403.11	1	1430000	1430000	0.2071	rs11260566	-3.19	rs3118505	0.042668	3.6	1.569	288	288	susie	0.032766	0.0096	0.96312	0.33549	NA	NA	NA	NA	NA
GTExv8.ALL.Small_Intestine_Terminal_Ileum	ENSG00000160075.11	1	1570000	1570000	0.1981	rs2254669	3.27	rs7519837	0.019451	3.85	-1.031	277	277	susie	0.028113	0.0153	-0.84946	0.39562	NA	NA	NA	NA	NA
GTExv8.ALL.Small_Intestine_Terminal_Ileum	ENSG00000269737.2	1	1670000	1670000	0.4915	rs2254669	3.27	rs6604981	0.213806	6.58	-0.616	302	302	susie	0.210265	1.19e-10	-0.61599	0.5379	NA	NA	NA	NA	NA
GTExv8.ALL.Small_Intestine_Terminal_Ileum	ENSG00000189339.11	1	1690000	1690000	0.4925	rs2254669	3.27	rs6604981	0.028812	4.14	-0.616	302	27	enet	0.303043	2.16e-15	-0.10494	0.91642	NA	NA	NA	NA	NA
GTExv8.ALL.Small_Intestine_Terminal_Ileum	ENSG00000215914.4	1	1700000	1700000	0.3896	rs2254669	3.27	rs3737622	0.112345	-5.2	0.383	298	298	susie	0.120874	1.55e-06	-0.14909	0.88148	NA	NA	NA	NA	NA
GTExv8.ALL.Small_Intestine_Terminal_Ileum	ENSG00000078369.17	1	1890000	1890000	0.1348	rs2254669	3.27	rs4648764	0.007931	3.86	-0.249	315	315	susie	0.018005	0.0426	-0.50749	0.61181	NA	NA	NA	NA	NA
GTExv8.ALL.Small_Intestine_Terminal_Ileum	ENSG00000231050.1	1	1890000	1890000	0.1908	rs2254669	3.27	rs2474460	0.021647	4.67	1.103	315	27	enet	0.045468	0.00274	0.24928	0.80315	NA	NA	NA	NA	NA
GTExv8.ALL.Small_Intestine_Terminal_Ileum	ENSG00000116213.15	1	3650000	3650000	0.4295	rs2275819	3.13	rs4364818	0.049862	4.48	-0.012	541	44	enet	0.105837	7.05e-06	-0.72202	0.47028	NA	NA	NA	NA	NA
GTExv8.ALL.Small_Intestine_Terminal_Ileum	ENSG00000116198.12	1	3860000	3860000	0.3499	rs2275819	3.13	rs6424058	0.143132	5.38	-0.913	570	570	susie	0.126947	8.34e-07	-0.91845	0.35838	NA	NA	NA	NA	NA
GTExv8.ALL.Small_Intestine_Terminal_Ileum	ENSG00000169598.15	1	3860000	3860000	0.3993	rs2275819	3.13	rs3205087	0.063105	5.12	-0.747	570	7	lasso	0.111732	3.9e-06	-0.33671	0.73633	NA	NA	NA	NA	NA
GTExv8.ALL.Small_Intestine_Terminal_Ileum	ENSG00000131697.17	1	5990000	5990000	0.2352	rs11590577	-2.24	rs812051	0.016177	4.06	0.692	510	510	susie	0.009607	0.104	0.76028	0.44709	NA	NA	NA	NA	NA
GTExv8.ALL.Small_Intestine_Terminal_Ileum	ENSG00000158286.12	1	6210000	6210000	0.2922	rs9660507	-2.75	rs2247392	0.160073	-5.79	0.74	449	11	enet	0.179968	3.26e-09	-0.42285	0.6724	NA	NA	NA	NA	NA
GTExv8.ALL.Small_Intestine_Terminal_Ileum	ENSG00000187017.15	1	6420000	6420000	0.2173	rs6691442	-2.78	rs12127219	-0.005793	-3.12	1.65	413	8	lasso	-0.003974	0.575	-2.69625	0.00701	0.939	0.056	0.004	0	0.001
GTExv8.ALL.Small_Intestine_Terminal_Ileum	ENSG00000270171.1	1	7690000	7690000	0.2749	rs161803	-3.07	rs12756299	0.131423	-5.58	0.898	464	464	susie	0.150624	7.26e-08	-0.86826	0.38525	NA	NA	NA	NA	NA
GTExv8.ALL.Small_Intestine_Terminal_Ileum	ENSG00000049247.13	1	7850000	7850000	0.3068	rs161803	-3.07	rs161822	0.013067	4.08	-2.674	445	5	lasso	0.007519	0.13	-2.6576	0.00787	0.85	0.124	0.006	0.001	0.019
GTExv8.ALL.Small_Intestine_Terminal_Ileum	ENSG00000232912.5	1	8420000	8420000	0.1593	rs519546	-2.98	rs301819	0.15587	-5.34	1.122	303	303	susie	0.15495	4.62e-08	-1.20256	0.22915	NA	NA	NA	NA	NA
GTExv8.ALL.Small_Intestine_Terminal_Ileum	ENSG00000197241.3	1	9030000	9030000	0.2133	rs2027222	-3.4	rs7537425	-0.003906	3.7	1.635	413	10	enet	-0.003728	0.551	2.42555	0.01529	0.911	0.08	0.007	0.001	0.001
GTExv8.ALL.Small_Intestine_Terminal_Ileum	ENSG00000049239.12	1	9230000	9230000	0.4329	rs2027222	-3.4	rs732950	0.133535	-6.13	0.173	428	13	enet	0.210355	1.18e-10	-0.18969	0.84955	NA	NA	NA	NA	NA
GTExv8.ALL.Small_Intestine_Terminal_Ileum	ENSG00000198793.12	1	11300000	11300000	0.3096	NA	NA	NA	NA	NA	NA	0	0	enet	0.002262	0.24	NA	NA	NA	NA	NA	NA	NA
GTExv8.ALL.Small_Intestine_Terminal_Ileum	ENSG00000177000.10	1	11800000	11800000	0.3788	rs12046038	2.84	rs1476413	0.193151	5.92	-1.324	481	481	susie	0.185868	1.72e-09	-1.34099	0.17992	NA	NA	NA	NA	NA
GTExv8.ALL.Small_Intestine_Terminal_Ileum	ENSG00000011021.21	1	11800000	11800000	0.2801	rs12046038	2.84	rs2066470	-0.005776	3.63	-0.935	481	48	enet	0.037828	0.00581	-0.50097	0.61639	NA	NA	NA	NA	NA
GTExv8.ALL.Small_Intestine_Terminal_Ileum	ENSG00000242349.5	1	11800000	11800000	0.6143	rs12046038	2.84	rs5067	0.32543	-8	-0.579	477	477	susie	0.326615	1.08e-16	0.62068	0.53481	NA	NA	NA	NA	NA
GTExv8.ALL.Small_Intestine_Terminal_Ileum	ENSG00000175206.10	1	11800000	11800000	0.2189	rs12046038	2.84	rs198412	-0.002085	-3.17	-0.842	476	476	susie	0.002127	0.244	0.89722	0.3696	NA	NA	NA	NA	NA
GTExv8.ALL.Small_Intestine_Terminal_Ileum	ENSG00000116688.16	1	12000000	12000000	0.276	rs2273286	-2.58	rs13306560	-0.004579	3.35	-0.006	448	448	susie	0.021989	0.0283	0.14677	0.88331	NA	NA	NA	NA	NA
GTExv8.ALL.Small_Intestine_Terminal_Ileum	ENSG00000175147.11	1	15200000	15200000	0.4548	rs7553794	3.32	rs4661579	0.040929	4.17	0.955	557	5	lasso	0.083077	6.79e-05	0.2298	0.81825	NA	NA	NA	NA	NA
GTExv8.ALL.Small_Intestine_Terminal_Ileum	ENSG00000142621.19	1	15200000	15200000	0.4093	rs7553794	3.32	rs2489670	0.109872	-5.59	-0.167	552	552	susie	0.138113	2.66e-07	0.066	0.94738	NA	NA	NA	NA	NA
GTExv8.ALL.Small_Intestine_Terminal_Ileum	ENSG00000132906.17	1	15500000	15500000	0.3674	rs7553794	3.32	rs4233532	0.336671	-7.81	-1.134	506	12	lasso	0.357989	1.71e-18	1.43405	0.15156	NA	NA	NA	NA	NA
GTExv8.ALL.Small_Intestine_Terminal_Ileum	ENSG00000142632.16	1	16200000	16200000	0.6691	rs17387101	2.29	rs221035	0.562188	9.92	0.464	332	332	susie	0.566726	2.81e-33	0.49442	0.62101	NA	NA	NA	NA	NA
GTExv8.ALL.Small_Intestine_Terminal_Ileum	ENSG00000132881.11	1	16200000	16200000	0.1547	rs17387101	2.29	rs1008529	0.052425	4.6	-0.895	315	315	susie	0.06879	0.000277	-1.08748	0.27683	NA	NA	NA	NA	NA
GTExv8.ALL.Small_Intestine_Terminal_Ileum	ENSG00000080947.14	1	16500000	16500000	0.1559	rs10803414	-1.99	rs1763605	0.019949	3.37	0.506	238	238	susie	0.023171	0.0251	0.17729	0.85928	NA	NA	NA	NA	NA
GTExv8.ALL.Small_Intestine_Terminal_Ileum	ENSG00000215908.10	1	16700000	16700000	0.2277	rs2647168	-2.11	rs7550829	0.009993	3.35	-0.143	256	3	lasso	0.018613	0.04	-0.71543	0.47434	NA	NA	NA	NA	NA
GTExv8.ALL.Small_Intestine_Terminal_Ileum	ENSG00000186715.10	1	16800000	16800000	0.2124	rs2647168	-2.11	rs2076617	0.033772	3.85	0.7	291	291	susie	0.055115	0.00106	0.59921	0.54903	NA	NA	NA	NA	NA
GTExv8.ALL.Small_Intestine_Terminal_Ileum	ENSG00000235241.1	1	16900000	16900000	0.2433	rs7548900	-2.38	rs6691985	0.032039	3.64	0.786	339	15	enet	0.074777	0.000154	0.67306	0.50091	NA	NA	NA	NA	NA
GTExv8.ALL.Small_Intestine_Terminal_Ileum	ENSG00000238142.1	1	16900000	16900000	0.4656	rs7548900	-2.38	rs279024	0.175302	5.62	0.338	340	340	susie	0.147418	1.01e-07	0.29879	0.7651	NA	NA	NA	NA	NA
GTExv8.ALL.Small_Intestine_Terminal_Ileum	ENSG00000272426.1	1	16900000	16900000	0.3063	rs7548900	-2.38	rs7513616	-0.003823	-3.6	-0.397	348	26	enet	0.020443	0.0332	0.56365	0.57299	NA	NA	NA	NA	NA
GTExv8.ALL.Small_Intestine_Terminal_Ileum	ENSG00000058453.16	1	16900000	16900000	0.4181	rs7548900	-2.38	rs6691985	0.255084	6.9	0.786	352	352	susie	0.259184	4.42e-13	0.83187	0.40548	NA	NA	NA	NA	NA
GTExv8.ALL.Small_Intestine_Terminal_Ileum	ENSG00000127463.13	1	19300000	19300000	0.3988	rs7414734	3.44	rs732725	0.234947	6.86	-1.514	506	506	susie	0.242273	3.18e-12	-1.57053	0.11629	NA	NA	NA	NA	NA
GTExv8.ALL.Small_Intestine_Terminal_Ileum	ENSG00000077549.17	1	19500000	19500000	0.1614	rs2294942	2.58	rs4912090	0.077321	-4.41	-1.292	529	3	lasso	0.067708	0.000308	0.98194	0.32613	NA	NA	NA	NA	NA
GTExv8.ALL.Small_Intestine_Terminal_Ileum	ENSG00000158825.5	1	20600000	20600000	0.5953	rs10916919	-2.31	rs471760	0.227041	6.32	-0.681	487	487	susie	0.198335	4.44e-10	-0.66726	0.50461	NA	NA	NA	NA	NA
GTExv8.ALL.Small_Intestine_Terminal_Ileum	ENSG00000075151.20	1	21200000	21200000	0.2409	rs2682362	-3.15	rs6685831	0.101288	-4.53	-2.11	371	371	susie	0.072622	0.00019	2.1394	0.0324	0.442	0.529	0.003	0.003	0.023
GTExv8.ALL.Small_Intestine_Terminal_Ileum	ENSG00000227001.3	1	21400000	21400000	0.5115	rs2682362	-3.15	rs4654947	0.388701	-8.31	-0.322	382	382	susie	0.387448	2.89e-20	0.40914	0.68244	NA	NA	NA	NA	NA
GTExv8.ALL.Small_Intestine_Terminal_Ileum	ENSG00000142794.18	1	21400000	21400000	0.6191	rs2682362	-3.15	rs4654947	0.398881	8.43	-0.322	385	385	susie	0.470744	9.16e-26	-0.3755	0.70729	NA	NA	NA	NA	NA
GTExv8.ALL.Small_Intestine_Terminal_Ileum	ENSG00000218510.6	1	22000000	22000000	0.6661	rs16826677	-2.85	rs11586488	0.532579	9.61	-1.307	523	523	susie	0.519056	2.32e-29	-1.34235	0.17948	NA	NA	NA	NA	NA
GTExv8.ALL.Small_Intestine_Terminal_Ileum	ENSG00000169641.13	1	23200000	23200000	0.138	rs2811963	-3.52	rs1208932	0.03542	-4.27	-0.42	367	367	susie	0.073681	0.000171	0.46705	0.64047	NA	NA	NA	NA	NA
GTExv8.ALL.Small_Intestine_Terminal_Ileum	ENSG00000179546.4	1	23200000	23200000	0.1665	rs2811963	-3.52	rs2806570	0.120178	-4.96	-0.92	365	365	susie	0.104616	7.97e-06	0.84284	0.39932	NA	NA	NA	NA	NA
GTExv8.ALL.Small_Intestine_Terminal_Ileum	ENSG00000125945.14	1	23400000	23400000	0.5476	rs2811963	-3.52	rs3795308	0.415483	8.86	-0.259	310	9	enet	0.412679	7.54e-22	-0.04482	0.96425	NA	NA	NA	NA	NA
GTExv8.ALL.Small_Intestine_Terminal_Ileum	ENSG00000249087.6	1	23400000	23400000	0.5907	rs2811963	-3.52	rs3795308	0.365435	8.13	-0.259	310	310	susie	0.352793	3.44e-18	-0.16055	0.87245	NA	NA	NA	NA	NA
GTExv8.ALL.Small_Intestine_Terminal_Ileum	ENSG00000011007.12	1	23700000	23700000	0.1412	rs2811963	-3.52	rs34902309	0.048748	-4.22	-0.771	342	342	susie	0.068426	0.000287	0.78417	0.43294	NA	NA	NA	NA	NA
GTExv8.ALL.Small_Intestine_Terminal_Ileum	ENSG00000184454.6	1	24600000	24600000	0.387	rs16829225	-2.72	rs6424105	0.114659	4.65	2.352	510	13	enet	0.066741	0.000339	2.01241	0.04418	0.702	0.274	0.006	0.002	0.015
GTExv8.ALL.Small_Intestine_Terminal_Ileum	ENSG00000261349.1	1	25300000	25300000	0.7279	rs448385	-2.75	rs9689	0.077041	5.02	0.918	347	347	susie	0.366592	5.29e-19	0.17763	0.85901	NA	NA	NA	NA	NA
GTExv8.ALL.Small_Intestine_Terminal_Ileum	ENSG00000187010.19	1	25300000	25300000	0.7082	rs448385	-2.75	rs1053438	0.234429	6.72	0.923	348	30	enet	0.469819	1.07e-25	0.46302	0.64335	NA	NA	NA	NA	NA
GTExv8.ALL.Small_Intestine_Terminal_Ileum	ENSG00000224183.1	1	25300000	25300000	0.619	rs448385	-2.75	rs9438866	0.030854	4.63	-0.895	361	55	enet	0.296916	4.62e-15	0.36469	0.71534	NA	NA	NA	NA	NA
GTExv8.ALL.Small_Intestine_Terminal_Ileum	ENSG00000188672.17	1	25400000	25400000	0.2683	NA	NA	NA	NA	NA	NA	372	0	lasso	0.055902	0.000983	NA	NA	NA	NA	NA	NA	NA
GTExv8.ALL.Small_Intestine_Terminal_Ileum	ENSG00000157978.11	1	25500000	25500000	0.3798	rs448385	-2.75	rs11806326	0.156431	6.19	-1.167	334	334	susie	0.181134	2.87e-09	-1.3252	0.1851	NA	NA	NA	NA	NA
GTExv8.ALL.Small_Intestine_Terminal_Ileum	ENSG00000117640.17	1	25800000	25800000	0.4281	rs10902709	2.72	rs213638	0.155074	-6.3	0.358	367	22	enet	0.260424	3.82e-13	-0.18247	0.85521	NA	NA	NA	NA	NA
GTExv8.ALL.Small_Intestine_Terminal_Ileum	ENSG00000130695.14	1	26200000	26200000	0.2275	rs10902709	2.72	rs3795687	0.160372	5.83	1.305	428	428	susie	0.155959	4.16e-08	1.2804	0.2004	NA	NA	NA	NA	NA
GTExv8.ALL.Small_Intestine_Terminal_Ileum	ENSG00000176083.17	1	26400000	26400000	0.172	rs10902709	2.72	rs12030833	0.080949	-4.66	-1.676	379	379	susie	0.08653	4.82e-05	1.7055	0.0881	NA	NA	NA	NA	NA
GTExv8.ALL.Small_Intestine_Terminal_Ileum	ENSG00000260063.1	1	26700000	26700000	0.1247	rs11247926	2.48	rs12726287	-0.002773	-3.71	0.899	326	326	susie	0.006505	0.146	-0.90753	0.36413	NA	NA	NA	NA	NA
GTExv8.ALL.Small_Intestine_Terminal_Ileum	ENSG00000060642.10	1	26800000	26800000	0.1616	rs11247926	2.48	rs12746810	0.097176	-5.07	1.456	293	293	susie	0.119544	1.77e-06	-1.07518	0.28229	NA	NA	NA	NA	NA
GTExv8.ALL.Small_Intestine_Terminal_Ileum	ENSG00000175793.11	1	26900000	26900000	0.153	rs11247596	-2.3	rs6668958	0.006363	-3.3	-0.89	268	268	susie	0.013696	0.0668	0.29169	0.77052	NA	NA	NA	NA	NA
GTExv8.ALL.Small_Intestine_Terminal_Ileum	ENSG00000158156.7	1	28000000	28000000	0.2262	rs4243820	2.52	rs6691100	0.04239	3.43	1.924	248	248	susie	0.038981	0.00519	2.07561	0.03793	0.917	0.078	0.003	0	0.002
GTExv8.ALL.Small_Intestine_Terminal_Ileum	ENSG00000130770.17	1	28200000	28200000	0.1627	rs4243820	2.52	rs12136806	-0.003743	3.48	0.319	254	254	susie	0.026673	0.0176	-0.15556	0.87638	NA	NA	NA	NA	NA
GTExv8.ALL.Small_Intestine_Terminal_Ileum	ENSG00000270605.1	1	28200000	28200000	0.386	rs4243820	2.52	rs9508	0.159747	-6.16	1.621	256	256	susie	0.181265	2.83e-09	-1.2311	0.21829	NA	NA	NA	NA	NA
GTExv8.ALL.Small_Intestine_Terminal_Ileum	ENSG00000204138.12	1	28400000	28400000	0.159	rs4243820	2.52	rs9286966	0.094167	-4.6	-0.642	279	279	susie	0.091198	3.04e-05	0.75847	0.44817	NA	NA	NA	NA	NA
GTExv8.ALL.Small_Intestine_Terminal_Ileum	ENSG00000198492.15	1	28700000	28700000	0.1578	rs12122962	2.62	rs7523070	0.053202	-4.45	-0.63	298	298	susie	0.08779	4.26e-05	0.71181	0.47658	NA	NA	NA	NA	NA
GTExv8.ALL.Small_Intestine_Terminal_Ileum	ENSG00000116353.15	1	29200000	29200000	0.2654	rs2007350	-3.38	rs507786	0.004241	-3.71	0.845	444	444	susie	0.011934	0.0806	-0.55106	0.58159	NA	NA	NA	NA	NA
GTExv8.ALL.Small_Intestine_Terminal_Ileum	ENSG00000060656.19	1	29200000	29200000	0.2279	rs2007350	-3.38	rs997550	-0.005799	3.22	-0.019	444	444	susie	0.011373	0.0856	-0.19399	0.84619	NA	NA	NA	NA	NA
GTExv8.ALL.Small_Intestine_Terminal_Ileum	ENSG00000121766.15	1	31300000	31300000	0.1127	rs9425884	2.56	rs10914462	-0.003682	-3.46	-1.248	414	414	susie	0.005482	0.164	0.93307	0.35078	NA	NA	NA	NA	NA
GTExv8.ALL.Small_Intestine_Terminal_Ileum	ENSG00000162526.6	1	32400000	32400000	0.283	rs2294815	2.71	rs2273376	0.173727	5.55	-0.09	197	3	lasso	0.18251	2.48e-09	-0.23837	0.81159	NA	NA	NA	NA	NA
GTExv8.ALL.Small_Intestine_Terminal_Ileum	ENSG00000239670.1	1	33000000	33000000	0.2031	rs2294815	2.71	rs1534893	0.131919	5.35	-0.786	311	311	susie	0.135611	3.43e-07	-0.84365	0.39887	NA	NA	NA	NA	NA
GTExv8.ALL.Small_Intestine_Terminal_Ileum	ENSG00000184389.9	1	33300000	33300000	0.2177	rs12727575	2.98	rs11554674	0.209833	6.12	1.351	434	2	lasso	0.194672	6.63e-10	1.34463	0.17874	NA	NA	NA	NA	NA
GTExv8.ALL.Small_Intestine_Terminal_Ileum	ENSG00000197056.9	1	35100000	35100000	0.3332	rs9426007	2.87	rs2971400	0.043439	3.97	0.778	289	289	susie	0.047074	0.00234	1.08783	0.27667	NA	NA	NA	NA	NA
GTExv8.ALL.Small_Intestine_Terminal_Ileum	ENSG00000116883.8	1	36300000	36300000	0.3476	rs11588253	3.78	rs12116935	0.219459	6.33	-0.789	351	351	susie	0.222242	3.12e-11	-0.90287	0.36659	NA	NA	NA	NA	NA
GTExv8.ALL.Small_Intestine_Terminal_Ileum	ENSG00000233621.1	1	37500000	37500000	0.4578	rs1569661	2.33	rs2245867	0.156633	-6.42	-1.176	436	436	susie	0.182301	2.53e-09	1.17791	0.23883	NA	NA	NA	NA	NA
GTExv8.ALL.Small_Intestine_Terminal_Ileum	ENSG00000163875.15	1	37500000	37500000	0.2742	rs1569661	2.33	rs7544462	0.092045	-4.43	0.294	449	6	lasso	0.091618	2.91e-05	-0.26252	0.79292	NA	NA	NA	NA	NA
GTExv8.ALL.Small_Intestine_Terminal_Ileum	ENSG00000163879.10	1	37600000	37600000	0.1512	rs1569661	2.33	rs215207	0.056787	4.44	0.344	451	451	susie	0.050952	0.0016	0.37268	0.70939	NA	NA	NA	NA	NA
GTExv8.ALL.Small_Intestine_Terminal_Ileum	ENSG00000116922.14	1	37700000	37700000	0.3797	rs1569661	2.33	rs3762352	0.153799	5.27	0.19	448	6	lasso	0.167297	1.26e-08	0.42146	0.67342	NA	NA	NA	NA	NA
GTExv8.ALL.Small_Intestine_Terminal_Ileum	ENSG00000204084.12	1	37900000	37900000	0.4352	rs1891851	2.81	rs4653329	0.251979	6.72	-0.028	462	21	enet	0.295631	5.42e-15	0.0062	0.99505	NA	NA	NA	NA	NA
GTExv8.ALL.Small_Intestine_Terminal_Ileum	ENSG00000183431.11	1	38000000	38000000	0.152	rs1891851	2.81	rs7366048	0.124859	5.14	0.132	471	471	susie	0.118852	1.9e-06	0.09114	0.92738	NA	NA	NA	NA	NA
GTExv8.ALL.Small_Intestine_Terminal_Ileum	ENSG00000183386.9	1	38000000	38000000	0.2552	rs1891851	2.81	rs12044531	0.059572	-4.93	-0.561	467	467	susie	0.078029	0.000112	0.57293	0.56669	NA	NA	NA	NA	NA
GTExv8.ALL.Small_Intestine_Terminal_Ileum	ENSG00000158315.10	1	38900000	38900000	0.2087	rs6600450	-3.47	rs6690382	0.005678	-3.82	-1.501	397	397	susie	0.034213	0.00831	-0.22585	0.82132	NA	NA	NA	NA	NA
GTExv8.ALL.Small_Intestine_Terminal_Ileum	ENSG00000168653.10	1	39000000	39000000	0.7855	rs6600450	-3.47	rs3768324	0.508176	-9.61	0.448	399	9	enet	0.511339	9.2e-29	-0.68465	0.49357	NA	NA	NA	NA	NA
GTExv8.ALL.Small_Intestine_Terminal_Ileum	ENSG00000237624.1	1	39500000	39500000	0.3364	rs784619	-3.41	rs2242500	0.123104	5.71	1.868	374	11	enet	0.156284	4.02e-08	1.97994	0.04771	0.015	0.934	0	0.013	0.037
GTExv8.ALL.Small_Intestine_Terminal_Ileum	ENSG00000243970.1	1	39600000	39600000	0.1638	rs784619	-3.41	rs6699928	-0.00381	3.21	2.344	390	8	lasso	0.010163	0.0975	2.21335	0.02687	0.884	0.097	0.012	0.001	0.005
GTExv8.ALL.Small_Intestine_Terminal_Ileum	ENSG00000084072.16	1	39700000	39700000	0.7717	rs784619	-3.41	rs3738673	0.511718	9.57	2.113	387	387	susie	0.540934	4.16e-31	2.17389	0.02971	0	0.944	0	0.013	0.043
GTExv8.ALL.Small_Intestine_Terminal_Ileum	ENSG00000198754.5	1	39800000	39800000	0.3352	rs784619	-3.41	rs2138686	0.036559	4.5	-2.273	383	31	enet	0.107968	5.69e-06	-2.24462	0.02479	0.667	0.295	0.008	0.004	0.026
GTExv8.ALL.Small_Intestine_Terminal_Ileum	ENSG00000043514.15	1	39900000	39900000	0.2203	rs784619	-3.41	rs3134615	0.00869	4.36	-1.173	394	5	lasso	0.054211	0.00116	-0.64519	0.5188	NA	NA	NA	NA	NA
GTExv8.ALL.Small_Intestine_Terminal_Ileum	ENSG00000228477.1	1	40000000	40000000	0.1541	rs784619	-3.41	rs7529794	0.046716	-4.66	-1.195	408	9	enet	0.069845	0.00025	1.23456	0.21699	NA	NA	NA	NA	NA
GTExv8.ALL.Small_Intestine_Terminal_Ileum	ENSG00000187815.9	1	40500000	40500000	0.2292	rs11585732	3.55	rs7511983	0.107656	5.27	-0.739	429	3	lasso	0.161267	2.38e-08	-0.85467	0.39274	NA	NA	NA	NA	NA
GTExv8.ALL.Small_Intestine_Terminal_Ileum	ENSG00000238287.1	1	40500000	40500000	0.467	rs11585732	3.55	rs4660411	0.293396	-7.5	0.592	435	435	susie	0.302256	2.38e-15	-0.61768	0.53679	NA	NA	NA	NA	NA
GTExv8.ALL.Small_Intestine_Terminal_Ileum	ENSG00000164002.11	1	40500000	40500000	0.437	rs11585732	3.55	rs6666654	0.088813	5.78	1.062	435	435	susie	0.207137	1.68e-10	1.04326	0.29683	NA	NA	NA	NA	NA
GTExv8.ALL.Small_Intestine_Terminal_Ileum	ENSG00000066136.20	1	40700000	40700000	0.1278	rs11585732	3.55	rs500586	0.017651	-4.01	0.766	423	423	susie	0.010575	0.0932	-0.66997	0.50288	NA	NA	NA	NA	NA
GTExv8.ALL.Small_Intestine_Terminal_Ileum	ENSG00000235358.1	1	41200000	41200000	0.324	rs11585732	3.55	rs10524	0.105773	4.88	-1.01	428	428	susie	0.113425	3.29e-06	-0.9237	0.35564	NA	NA	NA	NA	NA
GTExv8.ALL.Small_Intestine_Terminal_Ileum	ENSG00000066185.12	1	42500000	42500000	0.2465	rs7520697	2.87	rs10890197	0.028199	-4.56	-0.509	343	343	susie	0.051873	0.00146	0.87062	0.38396	NA	NA	NA	NA	NA
GTExv8.ALL.Small_Intestine_Terminal_Ileum	ENSG00000164008.14	1	42800000	42800000	0.1147	rs7520697	2.87	rs11210721	0.108359	-5.1	-0.735	415	415	susie	0.073604	0.000173	0.7628	0.44558	NA	NA	NA	NA	NA
GTExv8.ALL.Small_Intestine_Terminal_Ileum	ENSG00000228452.1	1	42800000	42800000	0.1507	rs7520697	2.87	rs6882	0.011242	-4.42	-0.569	416	416	susie	0.049923	0.00177	0.50583	0.61297	NA	NA	NA	NA	NA
GTExv8.ALL.Small_Intestine_Terminal_Ileum	ENSG00000177868.11	1	42800000	42800000	0.151	rs7527092	3.24	rs17386017	0.106438	4.98	-0.847	430	430	susie	0.097763	1.58e-05	-0.85606	0.39196	NA	NA	NA	NA	NA
GTExv8.ALL.Small_Intestine_Terminal_Ileum	ENSG00000227533.5	1	43000000	43000000	0.5888	rs7527092	3.24	rs900835	0.208678	6.08	1.084	434	7	lasso	0.265969	1.98e-13	0.69829	0.48499	NA	NA	NA	NA	NA
GTExv8.ALL.Small_Intestine_Terminal_Ileum	ENSG00000243710.7	1	43200000	43200000	0.1929	rs7527092	3.24	rs672538	-0.005543	3.57	-0.467	465	76	enet	-0.000812	0.355	0.04495	0.96415	NA	NA	NA	NA	NA
GTExv8.ALL.Small_Intestine_Terminal_Ileum	ENSG00000066056.13	1	43300000	43300000	0.1304	rs7527092	3.24	rs3768046	0.077101	-4.2	-2.898	462	462	susie	0.049504	0.00184	2.96769	0.003	0.622	0.284	0.011	0.005	0.078
GTExv8.ALL.Small_Intestine_Terminal_Ileum	ENSG00000066322.14	1	43400000	43400000	0.1881	rs7527092	3.24	rs839758	0.013936	-3.86	-2.389	455	455	susie	0.018614	0.04	2.47727	0.01324	0.742	0.207	0.012	0.003	0.036
GTExv8.ALL.Small_Intestine_Terminal_Ileum	ENSG00000142945.12	1	44700000	44700000	0.1799	rs270728	-3.31	rs11585508	-0.001288	-3.33	0.199	365	365	susie	0.044546	0.003	-1.04626	0.29544	NA	NA	NA	NA	NA
GTExv8.ALL.Small_Intestine_Terminal_Ileum	ENSG00000126088.13	1	45000000	45000000	0.1666	rs270728	-3.31	rs11211111	0.029172	-3.62	0.705	321	321	susie	0.035032	0.00767	-0.92489	0.35502	NA	NA	NA	NA	NA
GTExv8.ALL.Small_Intestine_Terminal_Ileum	ENSG00000070759.16	1	45500000	45500000	0.2305	rs11211091	3	rs518365	0.106914	-5.13	-1.535	282	4	lasso	0.09172	2.88e-05	1.54145	0.12321	NA	NA	NA	NA	NA
GTExv8.ALL.Small_Intestine_Terminal_Ileum	ENSG00000280670.2	1	45500000	45500000	0.8395	rs11211091	3	rs4660862	0.660406	10.72	1.075	282	7	lasso	0.663798	8.75e-43	1.01416	0.31051	NA	NA	NA	NA	NA
GTExv8.ALL.Small_Intestine_Terminal_Ileum	ENSG00000234329.1	1	45700000	45700000	0.1045	rs11211091	3	rs4431884	0.118731	4.84	0.822	287	287	susie	0.113387	3.3e-06	0.85285	0.39374	NA	NA	NA	NA	NA
GTExv8.ALL.Small_Intestine_Terminal_Ileum	ENSG00000086015.20	1	45800000	45800000	0.1402	rs11211091	3	rs946524	0.126356	-5.01	1.883	306	306	susie	0.124699	1.05e-06	-1.96905	0.04895	0.035	0.928	0	0.005	0.032
GTExv8.ALL.Small_Intestine_Terminal_Ileum	ENSG00000085998.13	1	46200000	46200000	0.0984	rs10890398	-2.42	rs10890373	0.053076	4.23	2.048	348	7	lasso	0.075476	0.000144	1.19252	0.23306	NA	NA	NA	NA	NA
GTExv8.ALL.Small_Intestine_Terminal_Ileum	ENSG00000232022.7	1	46400000	46400000	0.1739	rs2405335	2.58	rs11211276	0.079447	4.67	1.127	359	359	susie	0.10501	7.66e-06	1.93959	0.05243	NA	NA	NA	NA	NA
GTExv8.ALL.Small_Intestine_Terminal_Ileum	ENSG00000142973.13	1	46800000	46800000	0.2948	rs2056898	2.76	rs4646483	0.167202	-5.74	-0.254	387	387	susie	0.151639	6.53e-08	0.29149	0.77068	NA	NA	NA	NA	NA
GTExv8.ALL.Small_Intestine_Terminal_Ileum	ENSG00000162365.11	1	47100000	47100000	0.099	rs2056898	2.76	rs6687264	0.007033	-3.77	1.755	422	6	lasso	0.042161	0.00379	-2.49224	0.01269	0.826	0.162	0.005	0.001	0.006
GTExv8.ALL.Small_Intestine_Terminal_Ileum	ENSG00000162368.13	1	47300000	47300000	0.2193	rs2056898	2.76	rs10789509	0.031025	-3.66	-1.56	429	14	enet	0.035381	0.0074	1.32061	0.18663	NA	NA	NA	NA	NA
GTExv8.ALL.Small_Intestine_Terminal_Ileum	ENSG00000117834.12	1	48200000	48200000	0.4247	rs1561572	-2.22	rs764656	0.012819	4.83	-0.115	486	11	lasso	0.137453	2.84e-07	-0.40713	0.68391	NA	NA	NA	NA	NA
GTExv8.ALL.Small_Intestine_Terminal_Ileum	ENSG00000272491.1	1	48200000	48200000	0.2366	rs1561572	-2.22	rs1722710	0.088321	-5.08	0.963	485	7	enet	0.120692	1.58e-06	-1.29938	0.19381	NA	NA	NA	NA	NA
GTExv8.ALL.Small_Intestine_Terminal_Ileum	ENSG00000078618.21	1	51900000	51900000	0.5824	rs4394585	2.29	rs2842576	0.017574	4.24	-1.104	191	38	enet	0.209042	1.36e-10	-1.21932	0.22272	NA	NA	NA	NA	NA
GTExv8.ALL.Small_Intestine_Terminal_Ileum	ENSG00000154222.14	1	52400000	52400000	0.3993	rs4394585	2.29	rs7513934	0.076065	5.1	-1.66	240	18	enet	0.168849	1.07e-08	-1.14665	0.25153	NA	NA	NA	NA	NA
GTExv8.ALL.Small_Intestine_Terminal_Ileum	ENSG00000134744.13	1	52600000	52600000	0.2821	rs4394585	2.29	rs6672059	0.148077	5.39	-0.977	247	11	lasso	0.145293	1.26e-07	-1.06516	0.2868	NA	NA	NA	NA	NA
GTExv8.ALL.Small_Intestine_Terminal_Ileum	ENSG00000116157.5	1	52600000	52600000	0.4603	rs1288406	-2.58	rs835342	0.236623	6.83	0.231	287	287	susie	0.249244	1.42e-12	0.33357	0.7387	NA	NA	NA	NA	NA
GTExv8.ALL.Small_Intestine_Terminal_Ileum	ENSG00000162384.13	1	53200000	53200000	0.2677	rs17379805	2.69	rs2297656	0.132531	-5.25	-0.34	488	488	susie	0.119247	1.82e-06	0.28382	0.77655	NA	NA	NA	NA	NA
GTExv8.ALL.Small_Intestine_Terminal_Ileum	ENSG00000116205.12	1	54100000	54100000	0.2333	rs17392549	2.26	rs7524477	0.105433	4.43	0.193	476	5	lasso	0.111423	4.02e-06	0.54831	0.58348	NA	NA	NA	NA	NA
GTExv8.ALL.Small_Intestine_Terminal_Ileum	ENSG00000162391.11	1	54600000	54600000	0.4056	rs2286202	2.35	rs12140957	0.018569	-3.73	-0.117	564	88	enet	0.040199	0.0046	-0.52087	0.60246	NA	NA	NA	NA	NA
GTExv8.ALL.Small_Intestine_Terminal_Ileum	ENSG00000184313.19	1	54600000	54600000	0.4191	rs2286202	2.35	rs1368883	0.081795	-4.86	-1.689	556	8	lasso	0.102617	9.73e-06	1.59195	0.1114	NA	NA	NA	NA	NA
GTExv8.ALL.Small_Intestine_Terminal_Ileum	ENSG00000243725.6	1	54700000	54700000	0.469	rs2286202	2.35	rs11804079	0.137474	6.48	2.151	529	529	susie	0.212816	8.96e-11	2.00545	0.04491	0	0.959	0	0.005	0.036
GTExv8.ALL.Small_Intestine_Terminal_Ileum	ENSG00000272226.1	1	58800000	58800000	0.2502	rs17096897	2.95	rs4912192	0.013824	-3.04	-1.988	547	547	susie	0.013873	0.0656	-0.14118	0.88773	NA	NA	NA	NA	NA
GTExv8.ALL.Small_Intestine_Terminal_Ileum	ENSG00000237352.3	1	58900000	58900000	0.1902	rs17096897	2.95	rs1408954	0.089242	4.91	-0.14	487	487	susie	0.10184	1.05e-05	-0.18978	0.84948	NA	NA	NA	NA	NA
GTExv8.ALL.Small_Intestine_Terminal_Ileum	ENSG00000162604.12	1	61700000	61700000	0.3324	rs4915769	-2.89	rs17312971	0.105955	4.58	-0.946	490	8	lasso	0.065838	0.000371	-1.65053	0.09883	NA	NA	NA	NA	NA
GTExv8.ALL.Small_Intestine_Terminal_Ileum	ENSG00000240563.1	1	62200000	62200000	0.2803	rs7541112	-3.29	rs12116810	0.135638	5.35	0.195	458	13	enet	0.134132	4e-07	0.8489	0.39594	NA	NA	NA	NA	NA
GTExv8.ALL.Small_Intestine_Terminal_Ileum	ENSG00000116641.17	1	62700000	62700000	0.2577	rs7541112	-3.29	rs1570694	0.019224	-4.47	-0.122	533	4	lasso	0.09706	1.69e-05	-0.2502	0.80243	NA	NA	NA	NA	NA
GTExv8.ALL.Small_Intestine_Terminal_Ileum	ENSG00000142856.16	1	63500000	63500000	0.5901	rs649410	3.05	rs10789138	0.429883	8.8	0.986	485	485	susie	0.451408	2.05e-24	1.14653	0.25158	NA	NA	NA	NA	NA
GTExv8.ALL.Small_Intestine_Terminal_Ileum	ENSG00000118473.21	1	66500000	66500000	0.1885	rs17129533	-2.73	rs2312154	0.063922	4.66	0.249	569	22	enet	0.065026	0.000401	0.40739	0.68372	NA	NA	NA	NA	NA
GTExv8.ALL.Small_Intestine_Terminal_Ileum	ENSG00000152760.9	1	66800000	66800000	0.4267	rs17129533	-2.73	rs10493419	0.112916	-5.91	-0.738	561	36	enet	0.278877	4.21e-14	0.30994	0.7566	NA	NA	NA	NA	NA
GTExv8.ALL.Small_Intestine_Terminal_Ileum	ENSG00000152763.16	1	66900000	66900000	0.3138	rs17129533	-2.73	rs6664757	-0.005278	-3.02	1.027	547	547	susie	0.028926	0.0141	0.2954	0.76769	NA	NA	NA	NA	NA
GTExv8.ALL.Small_Intestine_Terminal_Ileum	ENSG00000172380.5	1	67800000	67800000	0.2715	rs11209241	-2.49	rs11209167	0.115631	-4.73	-0.256	575	575	susie	0.09266	2.63e-05	0.18178	0.85575	NA	NA	NA	NA	NA
GTExv8.ALL.Small_Intestine_Terminal_Ileum	ENSG00000162620.15	1	74200000	74200000	0.3942	rs10493527	2.72	rs11806946	0.267301	-7.26	0.103	360	360	susie	0.298962	3.59e-15	0.03145	0.97491	NA	NA	NA	NA	NA
GTExv8.ALL.Small_Intestine_Terminal_Ileum	ENSG00000254685.6	1	74200000	74200000	0.2374	rs10493527	2.72	rs792310	0.138368	-5.18	0.201	360	2	lasso	0.134083	4.02e-07	-0.03504	0.97205	NA	NA	NA	NA	NA
GTExv8.ALL.Small_Intestine_Terminal_Ileum	ENSG00000116783.14	1	74200000	74200000	0.3319	rs10493527	2.72	rs518769	0.219554	-6.23	-0.76	360	360	susie	0.222038	3.19e-11	0.12771	0.89838	NA	NA	NA	NA	NA
GTExv8.ALL.Small_Intestine_Terminal_Ileum	ENSG00000272864.1	1	74700000	74700000	0.4568	rs277354	-2.32	rs6673	0.263568	-6.85	-0.772	377	21	enet	0.348142	6.4e-18	0.51791	0.60452	NA	NA	NA	NA	NA
GTExv8.ALL.Small_Intestine_Terminal_Ileum	ENSG00000116791.13	1	74700000	74700000	0.4871	rs277354	-2.32	rs17617240	0.224219	-6.67	-1.089	382	382	susie	0.304036	1.9e-15	1.21652	0.22379	NA	NA	NA	NA	NA
GTExv8.ALL.Small_Intestine_Terminal_Ileum	ENSG00000162623.15	1	74700000	74700000	0.3182	rs277354	-2.32	rs10789400	0.017191	3.92	1.443	382	23	enet	0.069258	0.000265	0.80742	0.41943	NA	NA	NA	NA	NA
GTExv8.ALL.Small_Intestine_Terminal_Ileum	ENSG00000137968.16	1	75600000	75600000	0.6935	rs1857354	-3.04	rs2347218	0.24576	6.97	0.113	421	29	enet	0.208162	1.5e-10	0.09858	0.92147	NA	NA	NA	NA	NA
GTExv8.ALL.Small_Intestine_Terminal_Ileum	ENSG00000057468.6	1	75800000	75800000	0.2672	rs1857354	-3.04	rs1146634	0.239207	-6.62	-1.696	459	459	susie	0.201664	3.08e-10	1.80971	0.07034	NA	NA	NA	NA	NA
GTExv8.ALL.Small_Intestine_Terminal_Ileum	ENSG00000213561.4	1	78000000	78000000	0.2106	rs4245660	2.88	rs599987	0.00439	3.67	1.157	320	320	susie	0.011824	0.0815	1.60769	0.1079	NA	NA	NA	NA	NA
GTExv8.ALL.Small_Intestine_Terminal_Ileum	ENSG00000233333.2	1	78200000	78200000	0.1981	rs4245660	2.88	rs12064888	0.000714	-3.52	0.514	317	317	susie	0.040901	0.00429	0.4869	0.62633	NA	NA	NA	NA	NA
GTExv8.ALL.Small_Intestine_Terminal_Ileum	ENSG00000137941.16	1	84000000	84000000	0.2114	rs17131704	-2.67	rs315552	-0.005701	-3.52	-0.032	499	499	susie	0.041118	0.0042	-0.06952	0.94458	NA	NA	NA	NA	NA
GTExv8.ALL.Small_Intestine_Terminal_Ileum	ENSG00000174021.10	1	84500000	84500000	0.19	rs7516120	2.96	rs2134647	0.036683	-3.88	-0.778	535	535	susie	0.02978	0.0129	0.73432	0.46276	NA	NA	NA	NA	NA
GTExv8.ALL.Small_Intestine_Terminal_Ileum	ENSG00000122432.17	1	84500000	84500000	0.2016	rs7516120	2.96	rs17110519	-0.005787	-4.02	0.332	535	535	susie	0.006344	0.149	-0.0119	0.9905	NA	NA	NA	NA	NA
GTExv8.ALL.Small_Intestine_Terminal_Ileum	ENSG00000180869.4	1	84600000	84600000	0.2164	rs7516120	2.96	rs7536572	0.022721	4.91	-0.106	551	551	susie	0.083219	6.69e-05	-0.25939	0.79534	NA	NA	NA	NA	NA
GTExv8.ALL.Small_Intestine_Terminal_Ileum	ENSG00000171517.5	1	84900000	84900000	0.3108	rs7516120	2.96	rs6681025	0.118172	5.09	0.034	554	7	lasso	0.096545	1.78e-05	-0.14185	0.8872	NA	NA	NA	NA	NA
GTExv8.ALL.Small_Intestine_Terminal_Ileum	ENSG00000153898.12	1	85000000	85000000	0.3447	rs7516120	2.96	rs1325278	0.167848	5.56	-0.133	582	582	susie	0.159408	2.9e-08	-0.11976	0.90468	NA	NA	NA	NA	NA
GTExv8.ALL.Small_Intestine_Terminal_Ileum	ENSG00000162643.12	1	85000000	85000000	0.1939	rs7516120	2.96	rs709764	0.006873	-4.07	0.192	581	8	enet	0.026482	0.018	0.82362	0.41015	NA	NA	NA	NA	NA
GTExv8.ALL.Small_Intestine_Terminal_Ileum	ENSG00000055732.12	1	85000000	85000000	0.2997	rs12734233	-3.18	rs6674050	0.101093	-4.98	0.656	575	8	lasso	0.147309	1.03e-07	-0.06091	0.95143	NA	NA	NA	NA	NA
GTExv8.ALL.Small_Intestine_Terminal_Ileum	ENSG00000223653.5	1	85300000	85300000	0.2502	rs12734233	-3.18	rs17123650	0.069239	4.46	-0.813	547	547	susie	0.06691	0.000334	-0.91553	0.35991	NA	NA	NA	NA	NA
GTExv8.ALL.Small_Intestine_Terminal_Ileum	ENSG00000117174.10	1	85700000	85700000	0.4466	rs12734233	-3.18	rs12097932	0.24395	7.2	0.117	535	7	lasso	0.2645	2.35e-13	0.42604	0.67008	NA	NA	NA	NA	NA
GTExv8.ALL.Small_Intestine_Terminal_Ileum	ENSG00000137975.7	1	86400000	86400000	0.208	rs36002452	-3.34	rs969789	0.017721	4.18	0.669	442	442	susie	0.057311	0.000856	0.28485	0.77576	NA	NA	NA	NA	NA
GTExv8.ALL.Small_Intestine_Terminal_Ileum	ENSG00000183291.15	1	86900000	86900000	0.1383	rs926064	3.22	rs5845	0.004858	3.98	0.072	445	3	lasso	0.02301	0.0255	-0.12628	0.89951	NA	NA	NA	NA	NA
GTExv8.ALL.Small_Intestine_Terminal_Ileum	ENSG00000137944.17	1	89000000	89000000	0.2828	rs951464	-2.7	rs7518750	0.070432	-5.21	0.184	355	17	enet	0.173748	6.34e-09	-0.63865	0.52305	NA	NA	NA	NA	NA
GTExv8.ALL.Small_Intestine_Terminal_Ileum	ENSG00000213516.9	1	89000000	89000000	0.1164	rs951464	-2.7	rs12131735	0.013303	-3.76	-0.223	354	354	susie	0.057953	0.000804	0.45213	0.65117	NA	NA	NA	NA	NA
GTExv8.ALL.Small_Intestine_Terminal_Ileum	ENSG00000117226.11	1	89000000	89000000	0.8061	rs951464	-2.7	rs10493821	0.523819	-9.71	0.56	341	341	susie	0.540851	4.22e-31	-0.57312	0.56656	NA	NA	NA	NA	NA
GTExv8.ALL.Small_Intestine_Terminal_Ileum	ENSG00000213512.1	1	89200000	89200000	0.4645	rs951464	-2.7	rs521704	0.446398	8.83	-0.146	354	5	lasso	0.442895	7.76e-24	-0.11546	0.90808	NA	NA	NA	NA	NA
GTExv8.ALL.Small_Intestine_Terminal_Ileum	ENSG00000154451.14	1	89300000	89300000	0.208	rs951464	-2.7	rs4655912	0.043858	3.96	1.367	359	29	enet	0.052626	0.00136	0.68228	0.49506	NA	NA	NA	NA	NA
GTExv8.ALL.Small_Intestine_Terminal_Ileum	ENSG00000197147.13	1	89500000	89500000	0.3176	rs2146338	-2.3	rs9428043	0.137112	-5.7	0.724	347	347	susie	0.165907	1.46e-08	-0.8838	0.37681	NA	NA	NA	NA	NA
GTExv8.ALL.Small_Intestine_Terminal_Ileum	ENSG00000231613.1	1	89800000	89800000	0.381	rs12079836	2.35	rs473412	0.33704	-7.97	-2.079	374	374	susie	0.351859	3.9e-18	1.98748	0.04687	0	0.963	0	0.004	0.033
GTExv8.ALL.Small_Intestine_Terminal_Ileum	ENSG00000097046.12	1	91500000	91500000	0.2272	rs469882	-4.02	rs1949009	0.048804	4.55	-2.029	542	14	enet	0.12672	8.53e-07	-1.68728	0.09155	NA	NA	NA	NA	NA
GTExv8.ALL.Small_Intestine_Terminal_Ileum	ENSG00000067208.14	1	92800000	92800000	0.1978	rs2391228	2.91	rs7517539	-0.005336	-3.59	-0.19	272	4	lasso	0.01696	0.0475	0.82912	0.40703	NA	NA	NA	NA	NA
GTExv8.ALL.Small_Intestine_Terminal_Ileum	ENSG00000117500.12	1	93200000	93200000	0.1286	rs11164922	3.15	rs12038699	0.042691	-4	1.641	266	266	susie	0.0472	0.00231	-1.77295	0.07624	NA	NA	NA	NA	NA
GTExv8.ALL.Small_Intestine_Terminal_Ileum	ENSG00000122483.17	1	93200000	93200000	0.1816	rs11164922	3.15	rs10782959	0.084181	-5.18	0.54	270	270	susie	0.111178	4.12e-06	-1.96291	0.04966	0.063	0.893	0	0.006	0.037
GTExv8.ALL.Small_Intestine_Terminal_Ileum	ENSG00000223745.7	1	93300000	93300000	0.5155	rs11164922	3.15	rs546	0.541291	-9.72	1.253	301	301	susie	0.543097	2.76e-31	-1.11246	0.26594	NA	NA	NA	NA	NA
GTExv8.ALL.Small_Intestine_Terminal_Ileum	ENSG00000117505.12	1	93300000	93300000	0.1793	rs11164922	3.15	rs1474927	0.133846	5.23	1.918	301	4	lasso	0.120075	1.68e-06	1.9808	0.04761	0.07	0.878	0.001	0.006	0.045
GTExv8.ALL.Small_Intestine_Terminal_Ileum	ENSG00000230439.2	1	93800000	93800000	0.3427	rs11164922	3.15	rs1884019	0.142233	-5.63	0.476	437	437	susie	0.164926	1.62e-08	-0.91289	0.3613	NA	NA	NA	NA	NA
GTExv8.ALL.Small_Intestine_Terminal_Ileum	ENSG00000198691.11	1	94100000	94100000	0.1487	rs17110195	2.32	rs4147869	0.089122	-4.45	-0.623	481	481	susie	0.076511	0.00013	0.7217	0.47048	NA	NA	NA	NA	NA
GTExv8.ALL.Small_Intestine_Terminal_Ileum	ENSG00000224081.8	1	94900000	94900000	0.1854	rs11165328	2.44	rs11808528	0.086469	4.66	1.785	532	532	susie	0.09078	3.17e-05	1.74082	0.08172	NA	NA	NA	NA	NA
GTExv8.ALL.Small_Intestine_Terminal_Ileum	ENSG00000122481.16	1	95200000	95200000	0.2921	rs524151	2.98	rs6678964	0.065452	4.94	-0.971	498	21	enet	0.126134	9.06e-07	0.61552	0.53821	NA	NA	NA	NA	NA
GTExv8.ALL.Small_Intestine_Terminal_Ileum	ENSG00000228852.6	1	95300000	95300000	0.1454	rs524151	2.98	rs10157254	0.017806	4.1	0.659	478	478	susie	0.040328	0.00454	0.40466	0.68573	NA	NA	NA	NA	NA
GTExv8.ALL.Small_Intestine_Terminal_Ileum	ENSG00000156869.12	1	99800000	99800000	0.2684	rs9700341	-2.82	rs6696586	0.187333	-5.87	0.54	465	465	susie	0.181477	2.77e-09	-0.65492	0.51252	NA	NA	NA	NA	NA
GTExv8.ALL.Small_Intestine_Terminal_Ileum	ENSG00000162688.16	1	99900000	99900000	0.133	rs9700341	-2.82	rs632699	0.04218	-4.13	0.82	454	454	susie	0.036822	0.00642	-0.97443	0.32984	NA	NA	NA	NA	NA
GTExv8.ALL.Small_Intestine_Terminal_Ileum	ENSG00000156876.9	1	100000000	100000000	0.1629	rs12040070	2.69	rs2025936	0.065357	4.57	0.562	452	452	susie	0.085058	5.58e-05	1.26471	0.20598	NA	NA	NA	NA	NA
GTExv8.ALL.Small_Intestine_Terminal_Ileum	ENSG00000233184.6	1	101000000	101000000	0.195	rs6699556	3.15	rs17420889	0.112362	4.61	-1.041	494	6	lasso	0.106085	6.88e-06	-1.18906	0.23442	NA	NA	NA	NA	NA
GTExv8.ALL.Small_Intestine_Terminal_Ileum	ENSG00000226715.2	1	102000000	102000000	0.1996	rs6699556	3.15	rs12748695	0.093042	4.83	-0.115	534	534	susie	0.107509	5.96e-06	-0.0262	0.9791	NA	NA	NA	NA	NA
GTExv8.ALL.Small_Intestine_Terminal_Ileum	ENSG00000198890.7	1	107000000	107000000	0.4102	rs4292979	-3.04	rs1623927	0.201938	-6.23	-1.738	458	458	susie	0.203289	2.58e-10	1.69037	0.09096	NA	NA	NA	NA	NA
GTExv8.ALL.Small_Intestine_Terminal_Ileum	ENSG00000162631.18	1	107000000	107000000	0.2795	rs4292979	-3.04	rs6694067	0.063553	4.57	-0.143	467	9	lasso	0.091313	3e-05	-0.51947	0.60343	NA	NA	NA	NA	NA
GTExv8.ALL.Small_Intestine_Terminal_Ileum	ENSG00000085491.15	1	108000000	108000000	0.2602	rs6694641	-3.31	rs4503375	-0.005807	3.44	-0.668	368	368	susie	0.015015	0.0582	-2.11513	0.03442	0.934	0.058	0.006	0	0.001
GTExv8.ALL.Small_Intestine_Terminal_Ileum	ENSG00000280186.1	1	108000000	108000000	0.1786	rs6694641	-3.31	rs10881508	0.108146	-4.8	1.243	367	367	susie	0.0921	2.78e-05	-1.27788	0.20129	NA	NA	NA	NA	NA
GTExv8.ALL.Small_Intestine_Terminal_Ileum	ENSG00000116266.10	1	109000000	109000000	0.2053	rs609031	3.14	rs1277028	0.037472	4.09	-0.998	334	334	susie	0.036706	0.00649	-0.98629	0.32399	NA	NA	NA	NA	NA
GTExv8.ALL.Small_Intestine_Terminal_Ileum	ENSG00000181754.6	1	110000000	110000000	0.3809	rs2269340	-3.64	rs553689	0.113808	6.58	-0.116	423	423	susie	0.214815	7.17e-11	-0.10422	0.91699	NA	NA	NA	NA	NA
GTExv8.ALL.Small_Intestine_Terminal_Ileum	ENSG00000228703.1	1	110000000	110000000	0.2171	rs2269340	-3.64	rs28362580	-0.005605	3.51	-2.128	453	453	susie	0.025516	0.0198	-1.85577	0.06349	NA	NA	NA	NA	NA
GTExv8.ALL.Small_Intestine_Terminal_Ileum	ENSG00000134201.10	1	110000000	110000000	0.3765	rs2269340	-3.64	rs3754446	0.134589	-5.03	1.828	441	441	susie	0.11572	2.61e-06	-1.81776	0.0691	NA	NA	NA	NA	NA
GTExv8.ALL.Small_Intestine_Terminal_Ileum	ENSG00000134202.10	1	110000000	110000000	0.7578	rs2269340	-3.64	rs1332018	0.494135	-9.28	1.579	447	447	susie	0.480371	1.87e-26	-1.50941	0.13119	NA	NA	NA	NA	NA
GTExv8.ALL.Small_Intestine_Terminal_Ileum	ENSG00000156171.14	1	111000000	111000000	0.4995	rs11582769	2.87	rs3762374	0.233744	7.47	0.542	573	26	enet	0.259026	4.5e-13	0.42473	0.67103	NA	NA	NA	NA	NA
GTExv8.ALL.Small_Intestine_Terminal_Ileum	ENSG00000282608.1	1	112000000	112000000	0.3194	rs11102318	2.47	rs3767602	0.011434	-3.58	0.087	646	646	susie	0.007136	0.136	0.11549	0.90805	NA	NA	NA	NA	NA
GTExv8.ALL.Small_Intestine_Terminal_Ileum	ENSG00000121933.18	1	112000000	112000000	0.6826	rs11102318	2.47	rs3393	0.331471	7.61	-0.428	678	678	susie	0.333165	4.61e-17	-0.42843	0.66834	NA	NA	NA	NA	NA
GTExv8.ALL.Small_Intestine_Terminal_Ileum	ENSG00000064703.11	1	112000000	112000000	0.2796	rs11102318	2.47	rs197438	0.075998	4.97	-0.03	683	683	susie	0.050234	0.00171	-0.20886	0.83456	NA	NA	NA	NA	NA
GTExv8.ALL.Small_Intestine_Terminal_Ileum	ENSG00000007341.18	1	113000000	113000000	0.2632	rs12122331	-2.39	rs7544663	0.216439	6.52	0.117	332	332	susie	0.237063	5.78e-12	0.14171	0.88731	NA	NA	NA	NA	NA
GTExv8.ALL.Small_Intestine_Terminal_Ileum	ENSG00000134242.15	1	114000000	114000000	0.2491	rs6669008	-2.81	rs1217385	0.011846	4.17	0.904	483	38	enet	0.080988	8.34e-05	0.27205	0.78558	NA	NA	NA	NA	NA
GTExv8.ALL.Small_Intestine_Terminal_Ileum	ENSG00000116752.5	1	115000000	115000000	0.1852	rs570419	2.5	rs17475937	0.008808	3.69	0.186	442	12	enet	0.026956	0.0172	-0.85754	0.39114	NA	NA	NA	NA	NA
GTExv8.ALL.Small_Intestine_Terminal_Ileum	ENSG00000173218.14	1	116000000	116000000	0.3842	rs1146179	-2.8	rs10801913	0.095298	5.16	0.347	530	20	enet	0.126801	8.46e-07	-0.27633	0.78229	NA	NA	NA	NA	NA
GTExv8.ALL.Small_Intestine_Terminal_Ileum	ENSG00000118729.11	1	116000000	116000000	0.1569	rs7521356	-2.49	rs3811012	-0.005144	-3.22	1.296	517	517	susie	0.005439	0.165	-0.07174	0.94281	NA	NA	NA	NA	NA
GTExv8.ALL.Small_Intestine_Terminal_Ileum	ENSG00000116830.11	1	117000000	117000000	0.3643	rs519264	-2.8	rs12029623	0.108066	5.26	-0.331	422	18	enet	0.180654	3.03e-09	-1.39553	0.16286	NA	NA	NA	NA	NA
GTExv8.ALL.Small_Intestine_Terminal_Ileum	ENSG00000198162.12	1	117000000	117000000	0.159	rs2358820	2.7	rs12758626	0.021424	-3.68	-0.623	485	3	lasso	0.043107	0.00345	1.07197	0.28373	NA	NA	NA	NA	NA
GTExv8.ALL.Small_Intestine_Terminal_Ileum	ENSG00000065183.15	1	118000000	118000000	0.152	rs12126598	3.05	rs12127351	0.007722	3.73	0.503	403	4	lasso	0.044711	0.00295	0.5772	0.5638	NA	NA	NA	NA	NA
GTExv8.ALL.Small_Intestine_Terminal_Ileum	ENSG00000116874.11	1	119000000	119000000	0.4769	rs4659204	-2.7	rs2645303	0.266715	-7.2	-0.735	416	6	lasso	0.343697	1.16e-17	0.46268	0.64359	NA	NA	NA	NA	NA
GTExv8.ALL.Small_Intestine_Terminal_Ileum	ENSG00000231365.5	1	119000000	119000000	0.4849	rs4659204	-2.7	rs10923766	0.43483	-8.77	0.512	416	5	lasso	0.426613	9.41e-23	-0.26274	0.79275	NA	NA	NA	NA	NA
GTExv8.ALL.Small_Intestine_Terminal_Ileum	ENSG00000171943.11	1	121000000	121000000	0.1373	rs6600667	1.48	rs6600671	0.139301	5.64	-0.267	21	2	lasso	0.15319	5.56e-08	-0.14548	0.88433	NA	NA	NA	NA	NA
GTExv8.ALL.Small_Intestine_Terminal_Ileum	ENSG00000174827.13	1	146000000	146000000	0.1846	rs4970850	2.25	rs1967017	0.085178	4.32	0.882	106	15	enet	0.099272	1.36e-05	0.67712	0.49833	NA	NA	NA	NA	NA
GTExv8.ALL.Small_Intestine_Terminal_Ileum	ENSG00000186364.11	1	146000000	146000000	0.0794	rs4970850	2.25	rs9286836	0.035616	4.21	-0.815	106	3	lasso	0.049608	0.00182	-0.71312	0.47577	NA	NA	NA	NA	NA
GTExv8.ALL.Small_Intestine_Terminal_Ileum	ENSG00000234222.6	1	146000000	146000000	0.1367	rs4970850	2.25	rs12125340	0.031126	3.97	0.279	106	106	susie	0.066002	0.000365	0.51544	0.60624	NA	NA	NA	NA	NA
GTExv8.ALL.Small_Intestine_Terminal_Ileum	ENSG00000271425.7	1	146000000	146000000	0.6885	rs4970850	2.25	rs16827043	0.361995	7.94	-0.835	106	6	lasso	0.354854	2.61e-18	-0.65694	0.51122	NA	NA	NA	NA	NA
GTExv8.ALL.Small_Intestine_Terminal_Ileum	ENSG00000225603.3	1	147000000	147000000	0.3513	rs12401360	-3.2	rs1969869	0.136843	5.11	-1.428	310	310	susie	0.129685	6.31e-07	-2.02773	0.04259	0.344	0.639	0.002	0.004	0.011
GTExv8.ALL.Small_Intestine_Terminal_Ileum	ENSG00000227242.4	1	147000000	147000000	0.3147	rs12401360	-3.2	rs1969869	0.15089	5.47	-1.428	316	316	susie	0.153523	5.37e-08	-1.46103	0.14401	NA	NA	NA	NA	NA
GTExv8.ALL.Small_Intestine_Terminal_Ileum	ENSG00000131778.18	1	147000000	147000000	0.2306	rs12401360	-3.2	rs17360812	0.01063	3.65	0.439	407	407	susie	0.022803	0.0261	0.2194	0.82634	NA	NA	NA	NA	NA
GTExv8.ALL.Small_Intestine_Terminal_Ileum	ENSG00000278811.4	1	148000000	148000000	0.389	rs1891498	-3.62	rs17360812	0.236425	6.78	0.439	495	495	susie	0.2187	4.64e-11	0.12421	0.90115	NA	NA	NA	NA	NA
GTExv8.ALL.Small_Intestine_Terminal_Ileum	ENSG00000162836.11	1	148000000	148000000	0.7113	rs1891498	-3.62	rs1344	0.284262	-7.79	0.344	416	31	enet	0.361927	1e-18	-0.296	0.76723	NA	NA	NA	NA	NA
GTExv8.ALL.Small_Intestine_Terminal_Ileum	ENSG00000263956.6	1	148000000	148000000	0.1941	rs1891498	-3.62	rs1814653	0.090066	-4.95	-0.054	166	5	lasso	0.110938	4.22e-06	0.58101	0.56123	NA	NA	NA	NA	NA
GTExv8.ALL.Small_Intestine_Terminal_Ileum	ENSG00000269713.7	1	149000000	149000000	0.2999	NA	NA	NA	NA	NA	NA	3	0	enet	0.246842	1.87e-12	NA	NA	NA	NA	NA	NA	NA
GTExv8.ALL.Small_Intestine_Terminal_Ileum	ENSG00000274265.4	1	149000000	149000000	0.2621	NA	NA	NA	NA	NA	NA	3	0	susie	0.217115	5.54e-11	NA	NA	NA	NA	NA	NA	NA
GTExv8.ALL.Small_Intestine_Terminal_Ileum	ENSG00000215861.5	1	149000000	149000000	0.4594	rs3106121	-1.6	rs12124527	0.383731	8.19	-0.013	5	5	enet	0.385291	3.93e-20	0.28565	0.77515	NA	NA	NA	NA	NA
GTExv8.ALL.Small_Intestine_Terminal_Ileum	ENSG00000271383.6	1	149000000	149000000	0.1558	rs7531664	-2.08	rs1046332	0.122601	-4.89	-1.8	12	12	susie	0.122265	1.34e-06	1.6822	0.09253	NA	NA	NA	NA	NA
GTExv8.ALL.Small_Intestine_Terminal_Ileum	ENSG00000159164.9	1	150000000	150000000	0.1491	rs12039882	3.2	rs10494363	0.120257	-4.94	-1.478	132	2	lasso	0.077607	0.000116	1.59798	0.11005	NA	NA	NA	NA	NA
GTExv8.ALL.Small_Intestine_Terminal_Ileum	ENSG00000266472.5	1	150000000	150000000	0.214	rs12039882	3.2	rs1694379	0.100522	-4.83	1.464	247	5	lasso	0.107456	5.99e-06	-1.71784	0.08583	NA	NA	NA	NA	NA
GTExv8.ALL.Small_Intestine_Terminal_Ileum	ENSG00000143452.15	1	151000000	151000000	0.1265	rs12039882	3.2	rs10788792	0.080172	4.46	0.567	302	302	susie	0.084286	6.02e-05	0.37441	0.7081	NA	NA	NA	NA	NA
GTExv8.ALL.Small_Intestine_Terminal_Ileum	ENSG00000163131.10	1	151000000	151000000	0.1754	rs12039882	3.2	rs7524620	0.080509	4.41	0.379	304	3	lasso	0.055542	0.00102	0.54671	0.58458	NA	NA	NA	NA	NA
GTExv8.ALL.Small_Intestine_Terminal_Ileum	ENSG00000163141.18	1	151000000	151000000	0.1326	rs10305695	-2.9	rs7532312	0.070076	4.39	-0.092	312	312	susie	0.091537	2.94e-05	0.12337	0.90181	NA	NA	NA	NA	NA
GTExv8.ALL.Small_Intestine_Terminal_Ileum	ENSG00000197622.12	1	151000000	151000000	0.2507	rs10305695	-2.9	rs3806386	0.059294	4.56	0.421	320	320	susie	0.078634	0.000105	0.23762	0.81217	NA	NA	NA	NA	NA
GTExv8.ALL.Small_Intestine_Terminal_Ileum	ENSG00000143458.11	1	151000000	151000000	0.2414	rs10305695	-2.9	rs2864700	0.116733	4.75	-1.178	320	320	susie	0.069772	0.000252	-1.11914	0.26308	NA	NA	NA	NA	NA
GTExv8.ALL.Small_Intestine_Terminal_Ileum	ENSG00000182134.15	1	152000000	152000000	0.2289	rs2999534	3.69	rs9017	0.139454	5.33	2.113	335	335	susie	0.10664	6.5e-06	2.18393	0.02897	0.11	0.82	0.003	0.02	0.048
GTExv8.ALL.Small_Intestine_Terminal_Ileum	ENSG00000159445.12	1	152000000	152000000	0.1998	rs2999534	3.69	rs6685187	0.103738	-4.93	2.65	332	332	susie	0.125	1.02e-06	-3.15855	0.00159	0.077	0.454	0.002	0.011	0.457
GTExv8.ALL.Small_Intestine_Terminal_Ileum	ENSG00000237975.6	1	152000000	152000000	0.5661	rs2999534	3.69	rs1552991	0.254059	6.94	0.247	373	373	susie	0.310045	8.95e-16	0.11105	0.91158	NA	NA	NA	NA	NA
GTExv8.ALL.Small_Intestine_Terminal_Ileum	ENSG00000197915.5	1	152000000	152000000	0.4758	rs2999534	3.69	rs1552991	0.144565	-5.12	0.247	382	40	enet	0.169409	1.01e-08	-1.04153	0.29763	NA	NA	NA	NA	NA
GTExv8.ALL.Small_Intestine_Terminal_Ileum	ENSG00000143631.10	1	152000000	152000000	0.301	rs2999534	3.69	rs1552991	0.098201	4.66	0.247	397	5	lasso	0.093257	2.47e-05	0.20959	0.83399	NA	NA	NA	NA	NA
GTExv8.ALL.Small_Intestine_Terminal_Ileum	ENSG00000159527.3	1	153000000	153000000	0.2287	rs383582	-3.43	rs2570440	0.029587	3.4	2.285	471	471	susie	0.051506	0.00151	1.82605	0.06784	NA	NA	NA	NA	NA
GTExv8.ALL.Small_Intestine_Terminal_Ileum	ENSG00000163218.14	1	153000000	153000000	0.201	rs383582	-3.43	rs10888558	0.075733	4.44	1.81	464	464	susie	0.056217	0.000953	1.89047	0.05869	NA	NA	NA	NA	NA
GTExv8.ALL.Small_Intestine_Terminal_Ileum	ENSG00000188015.9	1	154000000	154000000	0.3037	rs383582	-3.43	rs6702891	0.001243	-2.94	-0.31	426	426	susie	0.001679	0.257	1.3046	0.19203	NA	NA	NA	NA	NA
GTExv8.ALL.Small_Intestine_Terminal_Ileum	ENSG00000189334.8	1	154000000	154000000	0.1547	rs475355	-3.18	rs3806233	0.105662	-4.55	-1.149	408	2	lasso	0.084067	6.15e-05	0.69142	0.4893	NA	NA	NA	NA	NA
GTExv8.ALL.Small_Intestine_Terminal_Ileum	ENSG00000160678.11	1	154000000	154000000	0.1923	rs475355	-3.18	rs7345	0.171645	5.61	1.017	407	2	lasso	0.160867	2.48e-08	1.01151	0.31177	NA	NA	NA	NA	NA
GTExv8.ALL.Small_Intestine_Terminal_Ileum	ENSG00000272030.1	1	154000000	154000000	0.3706	rs475355	-3.18	rs7345	0.340709	7.77	1.017	404	4	lasso	0.344143	1.09e-17	0.93926	0.3476	NA	NA	NA	NA	NA
GTExv8.ALL.Small_Intestine_Terminal_Ileum	ENSG00000143570.17	1	154000000	154000000	0.2019	rs4129267	3.04	rs1555885	0.001263	-3.81	0.087	331	22	enet	0.029783	0.0129	0.36936	0.71186	NA	NA	NA	NA	NA
GTExv8.ALL.Small_Intestine_Terminal_Ileum	ENSG00000143575.14	1	154000000	154000000	0.1348	rs4129267	3.04	rs2340473	0.016601	-4.25	2.343	348	348	susie	0.040027	0.00468	-2.41761	0.01562	0.749	0.227	0.007	0.002	0.014
GTExv8.ALL.Small_Intestine_Terminal_Ileum	ENSG00000160712.12	1	154000000	154000000	0.2082	rs4129267	3.04	rs4537545	0.036294	-4.23	2.397	403	24	enet	0.131493	5.24e-07	-1.12091	0.26233	NA	NA	NA	NA	NA
GTExv8.ALL.Small_Intestine_Terminal_Ileum	ENSG00000163239.12	1	155000000	155000000	0.2686	rs4129267	3.04	rs7556449	0.194036	-6.07	-0.373	400	400	susie	0.19688	5.21e-10	0.26524	0.79083	NA	NA	NA	NA	NA
GTExv8.ALL.Small_Intestine_Terminal_Ileum	ENSG00000169231.13	1	155000000	155000000	0.2167	rs12748814	2.35	rs2066981	0.02336	-4.68	-0.135	334	35	enet	0.08465	5.81e-05	-0.54451	0.58609	NA	NA	NA	NA	NA
GTExv8.ALL.Small_Intestine_Terminal_Ileum	ENSG00000160766.14	1	155000000	155000000	0.6321	rs12748814	2.35	rs2990245	0.272762	7.18	0.023	325	325	susie	0.25656	6.01e-13	-0.06177	0.95074	NA	NA	NA	NA	NA
GTExv8.ALL.Small_Intestine_Terminal_Ileum	ENSG00000125459.14	1	156000000	156000000	0.1322	rs12748814	2.35	rs915181	0.004742	3.32	0.31	220	35	enet	0.020774	0.0321	0.61335	0.53964	NA	NA	NA	NA	NA
GTExv8.ALL.Small_Intestine_Terminal_Ileum	ENSG00000143622.10	1	156000000	156000000	0.2285	rs933489	-3.06	rs670523	0.045405	-4.7	0.976	283	12	enet	0.092759	2.6e-05	0.31615	0.75189	NA	NA	NA	NA	NA
GTExv8.ALL.Small_Intestine_Terminal_Ileum	ENSG00000224276.1	1	156000000	156000000	0.3523	rs933489	-3.06	rs11264452	0.038915	-3.74	0.326	291	27	enet	0.056611	0.000917	-0.5371	0.5912	NA	NA	NA	NA	NA
GTExv8.ALL.Small_Intestine_Terminal_Ileum	ENSG00000160781.15	1	156000000	156000000	0.1852	rs933489	-3.06	rs933489	0.054534	-4.33	-3.058	385	385	susie	0.066065	0.000362	2.95414	0.00314	0.562	0.334	0.004	0.002	0.098
GTExv8.ALL.Small_Intestine_Terminal_Ileum	ENSG00000198952.8	1	156000000	156000000	0.286	rs933489	-3.06	rs7542798	0.175085	-5.63	-2.801	391	391	susie	0.157666	3.48e-08	2.87882	0.00399	0.029	0.718	0	0.005	0.248
GTExv8.ALL.Small_Intestine_Terminal_Ileum	ENSG00000198715.11	1	156000000	156000000	0.2159	rs933489	-3.06	rs933489	0.052308	-4.64	-3.058	391	391	susie	0.052027	0.00144	3.15214	0.00162	0.417	0.453	0.003	0.003	0.124
GTExv8.ALL.Small_Intestine_Terminal_Ileum	ENSG00000187862.11	1	157000000	157000000	0.3705	rs933489	-3.06	rs6682716	0.174432	5.69	0.385	433	14	enet	0.135793	3.37e-07	0.41738	0.6764	NA	NA	NA	NA	NA
GTExv8.ALL.Small_Intestine_Terminal_Ileum	ENSG00000132694.18	1	157000000	157000000	0.2329	rs6427351	-3.24	rs1763908	0.040635	3.49	0.041	500	1	lasso	0.037596	0.00595	0.041	0.9673	NA	NA	NA	NA	NA
GTExv8.ALL.Small_Intestine_Terminal_Ileum	ENSG00000163563.7	1	159000000	159000000	0.2951	rs11805756	-2.94	rs326007	-0.002294	3.42	1.85	480	480	susie	0.024917	0.0211	0.71343	0.47558	NA	NA	NA	NA	NA
GTExv8.ALL.Small_Intestine_Terminal_Ileum	ENSG00000163564.14	1	159000000	159000000	0.3512	rs11805756	-2.94	rs4657565	0.010597	3.74	1.153	461	41	enet	0.073255	0.000179	-0.2898	0.77197	NA	NA	NA	NA	NA
GTExv8.ALL.Small_Intestine_Terminal_Ileum	ENSG00000243284.1	1	160000000	160000000	0.3089	rs6699059	-2.4	rs4133290	0.111159	4.98	0.218	510	510	susie	0.124775	1.04e-06	-0.24191	0.80885	NA	NA	NA	NA	NA
GTExv8.ALL.Small_Intestine_Terminal_Ileum	ENSG00000272668.1	1	160000000	160000000	0.6379	rs6699059	-2.4	rs4133290	0.468694	9.05	0.218	511	8	lasso	0.497886	9.63e-28	-0.06645	0.94702	NA	NA	NA	NA	NA
GTExv8.ALL.Small_Intestine_Terminal_Ileum	ENSG00000177807.8	1	160000000	160000000	0.1684	rs6699059	-2.4	rs6677510	0.08148	3.99	-0.872	512	2	lasso	0.065866	0.00037	-0.62582	0.53143	NA	NA	NA	NA	NA
GTExv8.ALL.Small_Intestine_Terminal_Ileum	ENSG00000228863.8	1	161000000	161000000	0.2564	rs6699059	-2.4	rs9330293	0.041273	-4.18	0.189	434	7	lasso	0.026158	0.0186	-0.7821	0.43416	NA	NA	NA	NA	NA
GTExv8.ALL.Small_Intestine_Terminal_Ileum	ENSG00000179914.4	1	161000000	161000000	0.255	rs1503849	2.38	rs11578770	0.01426	4.15	1.853	459	459	susie	0.025956	0.019	2.15579	0.0311	0.717	0.271	0.003	0.001	0.008
GTExv8.ALL.Small_Intestine_Terminal_Ileum	ENSG00000215845.10	1	161000000	161000000	0.4129	rs10800309	3.31	rs2073653	0.094095	-5.17	-1.123	437	13	enet	0.173524	6.49e-09	0.97903	0.32757	NA	NA	NA	NA	NA
GTExv8.ALL.Small_Intestine_Terminal_Ileum	ENSG00000143252.14	1	161000000	161000000	0.1789	rs10800309	3.31	rs16832813	-0.000311	-3.84	0.57	419	419	susie	0.02279	0.0261	-0.79469	0.4268	NA	NA	NA	NA	NA
GTExv8.ALL.Small_Intestine_Terminal_Ileum	ENSG00000283696.1	1	161000000	161000000	0.2529	rs10800309	3.31	rs1133805	-0.002778	3.64	0.607	395	34	enet	0.067042	0.000329	1.05315	0.29227	NA	NA	NA	NA	NA
GTExv8.ALL.Small_Intestine_Terminal_Ileum	ENSG00000283317.1	1	161000000	161000000	0.3638	rs10800309	3.31	rs12125079	0.056373	-4.31	1.276	406	49	enet	0.101219	1.12e-05	0.13419	0.89326	NA	NA	NA	NA	NA
GTExv8.ALL.Small_Intestine_Terminal_Ileum	ENSG00000118217.5	1	162000000	162000000	0.1594	rs10800309	3.31	rs12043145	0.084004	4.91	-0.388	484	12	enet	0.106684	6.47e-06	-0.06217	0.95043	NA	NA	NA	NA	NA
GTExv8.ALL.Small_Intestine_Terminal_Ileum	ENSG00000239887.4	1	162000000	162000000	0.3434	rs10157390	-2.57	rs2655732	0.102538	4.51	-0.49	608	7	lasso	0.090537	3.24e-05	-0.17734	0.85924	NA	NA	NA	NA	NA
GTExv8.ALL.Small_Intestine_Terminal_Ileum	ENSG00000143228.12	1	163000000	163000000	0.2586	rs2486834	2.49	rs3013487	-0.005753	-3.19	-1.3	598	598	susie	0.001181	0.274	1.34632	0.1782	NA	NA	NA	NA	NA
GTExv8.ALL.Small_Intestine_Terminal_Ileum	ENSG00000232995.7	1	163000000	163000000	0.1946	rs1866893	3.32	rs10494388	0.123154	-5.36	1.269	613	613	susie	0.121289	1.48e-06	-1.24062	0.21475	NA	NA	NA	NA	NA
GTExv8.ALL.Small_Intestine_Terminal_Ileum	ENSG00000143149.12	1	166000000	166000000	0.3718	rs12751264	2.82	rs12408101	0.177783	-6.71	-0.433	592	32	enet	0.336782	2.87e-17	-1.15182	0.24939	NA	NA	NA	NA	NA
GTExv8.ALL.Small_Intestine_Terminal_Ileum	ENSG00000224358.1	1	166000000	166000000	0.3849	rs12751264	2.82	rs4657476	0.116696	5.51	0.485	570	570	susie	0.141699	1.83e-07	0.53018	0.59599	NA	NA	NA	NA	NA
GTExv8.ALL.Small_Intestine_Terminal_Ileum	ENSG00000143183.16	1	166000000	166000000	0.2358	rs12751264	2.82	rs4582768	0.030375	3.71	-0.113	546	8	enet	0.077095	0.000122	-0.2898	0.77197	NA	NA	NA	NA	NA
GTExv8.ALL.Small_Intestine_Terminal_Ileum	ENSG00000143157.11	1	167000000	167000000	0.1508	rs267746	-3.39	rs6690192	0.027514	-4.12	-0.458	601	6	lasso	0.043564	0.0033	0.08805	0.92983	NA	NA	NA	NA	NA
GTExv8.ALL.Small_Intestine_Terminal_Ileum	ENSG00000225171.2	1	167000000	167000000	0.4196	rs267746	-3.39	rs12117020	0.224346	7.02	-0.492	584	22	enet	0.277649	4.88e-14	-0.62064	0.53484	NA	NA	NA	NA	NA
GTExv8.ALL.Small_Intestine_Terminal_Ileum	ENSG00000152382.5	1	167000000	167000000	0.2295	rs267746	-3.39	rs2049909	0.06839	4.49	0.478	586	6	lasso	0.049376	0.00186	0.33187	0.73999	NA	NA	NA	NA	NA
GTExv8.ALL.Small_Intestine_Terminal_Ileum	ENSG00000143195.12	1	167000000	167000000	0.1439	rs267746	-3.39	rs17472444	0.002976	4.04	-0.732	597	2	lasso	0.00803	0.123	-0.64297	0.52025	NA	NA	NA	NA	NA
GTExv8.ALL.Small_Intestine_Terminal_Ileum	ENSG00000198771.10	1	168000000	168000000	0.2795	rs11803859	-2.46	rs1013057	0.125947	-5.01	-0.24	573	573	susie	0.113328	3.32e-06	0.14604	0.88389	NA	NA	NA	NA	NA
GTExv8.ALL.Small_Intestine_Terminal_Ileum	ENSG00000241666.2	1	168000000	168000000	0.671	rs11803859	-2.46	rs1229393	0.113214	-5.45	-0.24	573	61	enet	0.181787	2.68e-09	-0.74852	0.45414	NA	NA	NA	NA	NA
GTExv8.ALL.Small_Intestine_Terminal_Ileum	ENSG00000143185.3	1	169000000	169000000	0.2774	rs10800380	-2.62	rs11580138	0.21305	-6.17	1.049	530	530	susie	0.203456	2.53e-10	-0.9459	0.3442	NA	NA	NA	NA	NA
GTExv8.ALL.Small_Intestine_Terminal_Ileum	ENSG00000143184.4	1	169000000	169000000	0.3186	rs10800380	-2.62	rs1040508	0.03761	4.73	0.555	544	6	lasso	0.060217	0.000643	0.5347	0.59286	NA	NA	NA	NA	NA
GTExv8.ALL.Small_Intestine_Terminal_Ileum	ENSG00000237707.1	1	169000000	169000000	0.2458	rs10800380	-2.62	rs1320976	0.017575	4.21	1.549	592	4	lasso	0.06337	0.000472	0.80017	0.42361	NA	NA	NA	NA	NA
GTExv8.ALL.Small_Intestine_Terminal_Ileum	ENSG00000143156.13	1	169000000	169000000	0.1593	rs12038818	-2.69	rs10919132	0.059821	-4.57	1.018	592	592	susie	0.066862	0.000335	-0.7478	0.45458	NA	NA	NA	NA	NA
GTExv8.ALL.Small_Intestine_Terminal_Ileum	ENSG00000174175.16	1	170000000	170000000	0.2838	rs12038818	-2.69	rs17524161	0.018927	-4.16	-0.813	539	12	enet	0.110358	4.48e-06	0.8539	0.39316	NA	NA	NA	NA	NA
GTExv8.ALL.Small_Intestine_Terminal_Ileum	ENSG00000000460.16	1	170000000	170000000	0.2634	rs12038818	-2.69	rs7553	0.081001	-4.38	0.687	533	33	enet	0.080393	8.85e-05	0.41418	0.67874	NA	NA	NA	NA	NA
GTExv8.ALL.Small_Intestine_Terminal_Ileum	ENSG00000171806.11	1	170000000	170000000	0.5	rs12038818	-2.69	rs12135361	0.470684	-9.57	-0.076	558	23	lasso	0.520632	1.75e-29	-0.10049	0.91995	NA	NA	NA	NA	NA
GTExv8.ALL.Small_Intestine_Terminal_Ileum	ENSG00000117533.14	1	172000000	172000000	0.177	rs28384819	-2.41	rs3817772	0.080106	3.91	-0.018	510	510	susie	0.045987	0.0026	0.30184	0.76278	NA	NA	NA	NA	NA
GTExv8.ALL.Small_Intestine_Terminal_Ileum	ENSG00000010165.19	1	172000000	172000000	0.1249	rs16864434	-2.38	rs10913530	-0.004819	3.14	0.338	478	478	susie	0.033654	0.00879	0.06314	0.94965	NA	NA	NA	NA	NA
GTExv8.ALL.Small_Intestine_Terminal_Ileum	ENSG00000224228.2	1	173000000	173000000	0.1973	rs16845469	-2.52	rs10912477	0.154301	-5.78	-0.808	390	390	susie	0.154283	4.96e-08	1.13482	0.25645	NA	NA	NA	NA	NA
GTExv8.ALL.Small_Intestine_Terminal_Ileum	ENSG00000117601.13	1	174000000	174000000	0.0908	rs11808435	1.83	rs1890881	0.014181	3.37	-0.166	259	259	susie	0.023554	0.0242	0.05728	0.95432	NA	NA	NA	NA	NA
GTExv8.ALL.Small_Intestine_Terminal_Ileum	ENSG00000152061.23	1	174000000	174000000	0.1029	rs2068871	-1.5	rs6670617	0.01067	4.08	-0.669	275	275	susie	0.0406	0.00442	-0.58527	0.55837	NA	NA	NA	NA	NA
GTExv8.ALL.Small_Intestine_Terminal_Ileum	ENSG00000227373.5	1	174000000	174000000	0.2554	rs2068871	-1.5	rs6678286	0.153165	5.84	0.253	275	275	susie	0.138375	2.58e-07	-0.47307	0.63616	NA	NA	NA	NA	NA
GTExv8.ALL.Small_Intestine_Terminal_Ileum	ENSG00000162779.21	1	179000000	179000000	0.3512	rs4233182	3.02	rs12741425	0.225927	7.14	-1.509	475	7	lasso	0.26415	2.45e-13	-0.83523	0.40359	NA	NA	NA	NA	NA
GTExv8.ALL.Small_Intestine_Terminal_Ileum	ENSG00000261250.1	1	180000000	180000000	0.1678	rs4233182	3.02	rs11803938	0.093525	4.96	-0.482	487	487	susie	0.117114	2.26e-06	-1.09422	0.27386	NA	NA	NA	NA	NA
GTExv8.ALL.Small_Intestine_Terminal_Ileum	ENSG00000116218.12	1	180000000	180000000	0.2311	rs4233182	3.02	rs12741425	0.20039	6.39	-1.509	479	479	susie	0.202609	2.78e-10	-1.39947	0.16167	NA	NA	NA	NA	NA
GTExv8.ALL.Small_Intestine_Terminal_Ileum	ENSG00000162782.15	1	180000000	180000000	0.2644	rs4233182	3.02	rs913514	0.182279	6.16	1.167	476	3	lasso	0.190826	1.01e-09	0.73874	0.46007	NA	NA	NA	NA	NA
GTExv8.ALL.Small_Intestine_Terminal_Ileum	ENSG00000121454.5	1	180000000	180000000	0.2187	rs12723969	-3.02	rs3845397	0.031538	-3.83	-2.522	465	465	susie	0.029655	0.0131	2.71649	0.0066	0.904	0.084	0.008	0.001	0.003
GTExv8.ALL.Small_Intestine_Terminal_Ileum	ENSG00000224468.3	1	183000000	183000000	0.0948	rs789185	3.02	rs10911260	0.09953	4.58	1.494	443	443	susie	0.093914	2.32e-05	1.50843	0.13144	NA	NA	NA	NA	NA
GTExv8.ALL.Small_Intestine_Terminal_Ileum	ENSG00000162704.15	1	184000000	184000000	0.1234	rs789185	3.02	rs1926834	0.061377	-4.7	-0.898	519	519	susie	0.077186	0.000121	1.4218	0.15508	NA	NA	NA	NA	NA
GTExv8.ALL.Small_Intestine_Terminal_Ileum	ENSG00000198756.10	1	184000000	184000000	0.292	rs789185	3.02	rs10797924	0.149468	-5.42	0.162	507	507	susie	0.150995	6.99e-08	-0.14744	0.88278	NA	NA	NA	NA	NA
GTExv8.ALL.Small_Intestine_Terminal_Ileum	ENSG00000116667.12	1	184000000	184000000	0.1745	rs2986546	2.92	rs2779286	0.040965	-4.12	-0.145	489	7	enet	0.059713	0.000676	1.80955	0.07037	NA	NA	NA	NA	NA
GTExv8.ALL.Small_Intestine_Terminal_Ileum	ENSG00000116406.18	1	185000000	185000000	0.1691	rs1006224	-2.53	rs9425635	0.100447	-5.64	-0.605	425	425	susie	0.135924	3.33e-07	1.02843	0.30375	NA	NA	NA	NA	NA
GTExv8.ALL.Small_Intestine_Terminal_Ileum	ENSG00000229739.2	1	186000000	186000000	0.1115	rs12757858	-2.99	rs11801527	0.042602	3.81	-1.361	362	3	lasso	0.028386	0.0149	-1.80499	0.07108	NA	NA	NA	NA	NA
GTExv8.ALL.Small_Intestine_Terminal_Ileum	ENSG00000228238.1	1	187000000	187000000	0.2728	rs12757858	-2.99	rs3753565	0.081626	-4.38	0.171	387	387	susie	0.083009	6.83e-05	-0.27463	0.7836	NA	NA	NA	NA	NA
GTExv8.ALL.Small_Intestine_Terminal_Ileum	ENSG00000237457.6	1	190000000	190000000	0.1969	rs12135128	-2.79	rs703931	-0.000852	3.46	0.504	423	32	enet	0.053029	0.0013	0.93325	0.35069	NA	NA	NA	NA	NA
GTExv8.ALL.Small_Intestine_Terminal_Ileum	ENSG00000116750.13	1	193000000	193000000	0.1295	rs725209	2.44	rs11583763	0.122198	5.2	-0.703	370	370	susie	0.116197	2.48e-06	-0.8214	0.41142	NA	NA	NA	NA	NA
GTExv8.ALL.Small_Intestine_Terminal_Ileum	ENSG00000023572.8	1	193000000	193000000	0.1903	rs725209	2.44	rs3945872	0.060932	-3.79	-0.263	343	2	lasso	0.039231	0.00506	0.28987	0.77192	NA	NA	NA	NA	NA
GTExv8.ALL.Small_Intestine_Terminal_Ileum	ENSG00000116785.13	1	197000000	197000000	0.3484	rs12402465	2.33	rs16840607	0.209834	-6.6	1.403	236	236	susie	0.222089	3.17e-11	-1.38958	0.16466	NA	NA	NA	NA	NA
GTExv8.ALL.Small_Intestine_Terminal_Ileum	ENSG00000244414.6	1	197000000	197000000	0.3895	rs12402465	2.33	rs16840607	0.072722	-5.35	1.403	244	11	enet	0.172998	6.87e-09	-0.71305	0.47581	NA	NA	NA	NA	NA
GTExv8.ALL.Small_Intestine_Terminal_Ileum	ENSG00000260088.1	1	201000000	201000000	0.2407	rs2809346	-3.74	rs3806358	0.232556	-6.48	-2.345	542	542	susie	0.232045	1.03e-11	2.42627	0.01525	0	0.852	0	0.038	0.11
GTExv8.ALL.Small_Intestine_Terminal_Ileum	ENSG00000118197.13	1	201000000	201000000	0.3113	rs2809346	-3.74	rs12126676	0.221986	-6.84	2.406	541	541	susie	0.244082	2.58e-12	-2.53327	0.0113	0	0.598	0	0.026	0.375
GTExv8.ALL.Small_Intestine_Terminal_Ileum	ENSG00000232237.3	1	201000000	201000000	0.4929	rs7529962	-3.66	rs6704363	0.184251	-6.09	-0.246	652	652	susie	0.182329	2.53e-09	0.19373	0.84639	NA	NA	NA	NA	NA
GTExv8.ALL.Small_Intestine_Terminal_Ileum	ENSG00000116857.16	1	201000000	201000000	0.2913	rs4915451	-3.38	rs7542768	0.080109	5.11	1.583	663	663	susie	0.108064	5.64e-06	1.73554	0.08265	NA	NA	NA	NA	NA
GTExv8.ALL.Small_Intestine_Terminal_Ileum	ENSG00000159173.18	1	201000000	201000000	0.2709	rs877925	3.04	rs2799680	0.167363	-5.74	1.52	656	656	susie	0.182951	2.36e-09	-1.49887	0.13391	NA	NA	NA	NA	NA
GTExv8.ALL.Small_Intestine_Terminal_Ileum	ENSG00000224536.2	1	202000000	202000000	0.3165	rs877925	3.04	rs1998920	0.096554	4.67	-0.639	662	662	susie	0.106482	6.61e-06	-0.75467	0.45045	NA	NA	NA	NA	NA
GTExv8.ALL.Small_Intestine_Terminal_Ileum	ENSG00000163431.12	1	202000000	202000000	0.1691	rs12126278	3.23	rs2820315	0.095061	-4.79	0.893	478	27	enet	0.114505	2.95e-06	-0.78836	0.43049	NA	NA	NA	NA	NA
GTExv8.ALL.Small_Intestine_Terminal_Ileum	ENSG00000243323.6	1	202000000	202000000	0.4383	rs12126278	3.23	rs3935008	0.107408	-4.54	0.749	399	399	susie	0.075872	0.000138	-0.84921	0.39576	NA	NA	NA	NA	NA
GTExv8.ALL.Small_Intestine_Terminal_Ileum	ENSG00000122176.10	1	203000000	203000000	0.3347	rs10920550	2.98	rs6697630	0.1258	-5.4	-0.731	498	498	susie	0.124454	1.08e-06	0.7302	0.46527	NA	NA	NA	NA	NA
GTExv8.ALL.Small_Intestine_Terminal_Ileum	ENSG00000133056.13	1	204000000	204000000	0.2504	rs3892248	2.6	rs11799830	0.023379	3.28	0.316	606	17	enet	0.010629	0.0927	0.48911	0.62477	NA	NA	NA	NA	NA
GTExv8.ALL.Small_Intestine_Terminal_Ileum	ENSG00000198625.12	1	205000000	205000000	0.2014	rs3892248	2.6	rs12030639	0.020173	-4.24	0.615	619	619	susie	0.053834	0.0012	-0.54105	0.58847	NA	NA	NA	NA	NA
GTExv8.ALL.Small_Intestine_Terminal_Ileum	ENSG00000117222.13	1	205000000	205000000	0.2277	rs3892248	2.6	rs7514499	0.089076	4.98	0.304	597	25	enet	0.081869	7.65e-05	-0.27638	0.78226	NA	NA	NA	NA	NA
GTExv8.ALL.Small_Intestine_Terminal_Ileum	ENSG00000158711.13	1	206000000	206000000	0.3151	rs2224	3.95	rs13375059	0.000516	-3.93	0.843	485	6	lasso	0.032641	0.00972	-1.15399	0.2485	NA	NA	NA	NA	NA
GTExv8.ALL.Small_Intestine_Terminal_Ileum	ENSG00000117280.12	1	206000000	206000000	0.3032	rs2224	3.95	rs823114	0.072077	-5.65	1.574	426	11	enet	0.095633	1.95e-05	-0.94954	0.34235	NA	NA	NA	NA	NA
GTExv8.ALL.Small_Intestine_Terminal_Ileum	ENSG00000162877.12	1	206000000	206000000	0.5155	rs2224	3.95	rs708727	0.380637	-8.18	-0.369	374	374	susie	0.38688	3.14e-20	0.25903	0.79561	NA	NA	NA	NA	NA
GTExv8.ALL.Small_Intestine_Terminal_Ileum	ENSG00000266028.7	1	206000000	206000000	0.2034	rs2224	3.95	rs2336938	-0.003174	3.57	-0.04	340	7	lasso	0.004655	0.18	0.13639	0.89152	NA	NA	NA	NA	NA
GTExv8.ALL.Small_Intestine_Terminal_Ileum	ENSG00000261000.1	1	207000000	207000000	0.5061	rs17006055	2.23	rs944774	0.370775	8.4	-1.151	344	344	susie	0.395379	9.34e-21	-1.17145	0.24142	NA	NA	NA	NA	NA
GTExv8.ALL.Small_Intestine_Terminal_Ileum	ENSG00000271680.1	1	207000000	207000000	0.2566	rs17006055	2.23	rs12022348	0.113731	5.54	-1.413	452	452	susie	0.14367	1.5e-07	-1.44555	0.1483	NA	NA	NA	NA	NA
GTExv8.ALL.Small_Intestine_Terminal_Ileum	ENSG00000196352.14	1	207000000	207000000	0.2219	rs7527798	2.35	rs10864115	0.011382	3.95	0.184	366	42	enet	0.047719	0.00219	-0.23565	0.8137	NA	NA	NA	NA	NA
GTExv8.ALL.Small_Intestine_Terminal_Ileum	ENSG00000284237.1	1	208000000	208000000	0.4159	rs11119017	-2.88	rs2745967	0.297484	-7.31	-0.179	537	537	susie	0.298542	3.78e-15	0.17985	0.85727	NA	NA	NA	NA	NA
GTExv8.ALL.Small_Intestine_Terminal_Ileum	ENSG00000117597.17	1	210000000	210000000	0.273	rs2076359	3.2	rs599663	0.075614	-5.59	0.941	521	521	susie	0.1229	1.26e-06	-0.91384	0.3608	NA	NA	NA	NA	NA
GTExv8.ALL.Small_Intestine_Terminal_Ileum	ENSG00000234233.1	1	211000000	211000000	0.1819	rs6661043	2.87	rs17267428	0.018511	3.84	-0.808	471	471	susie	0.045015	0.00286	-0.59722	0.55036	NA	NA	NA	NA	NA
GTExv8.ALL.Small_Intestine_Terminal_Ileum	ENSG00000260805.2	1	213000000	213000000	0.2206	rs1873298	2.53	rs2137424	0.043564	-3.95	0.879	469	5	lasso	0.050101	0.00174	-0.25613	0.79785	NA	NA	NA	NA	NA
GTExv8.ALL.Small_Intestine_Terminal_Ileum	ENSG00000117697.14	1	213000000	213000000	0.202	rs11119953	2.04	rs10863988	0.108488	5.28	-0.116	417	417	susie	0.118172	2.03e-06	-0.05663	0.95484	NA	NA	NA	NA	NA
GTExv8.ALL.Small_Intestine_Terminal_Ileum	ENSG00000203705.10	1	213000000	213000000	0.2765	rs11119953	2.04	rs6702101	0.130949	-5.27	-0.039	417	417	susie	0.148438	9.12e-08	0.1039	0.91725	NA	NA	NA	NA	NA
GTExv8.ALL.Small_Intestine_Terminal_Ileum	ENSG00000198468.7	1	213000000	213000000	0.6764	rs11119953	2.04	rs2279692	0.504682	-9.6	0.461	415	26	enet	0.553261	3.96e-32	-0.61186	0.54063	NA	NA	NA	NA	NA
GTExv8.ALL.Small_Intestine_Terminal_Ileum	ENSG00000174606.13	1	213000000	213000000	0.3358	rs11120129	1.77	rs3002284	0.15091	6.01	0.933	421	421	susie	0.194031	7.11e-10	1.08724	0.27693	NA	NA	NA	NA	NA
GTExv8.ALL.Small_Intestine_Terminal_Ileum	ENSG00000274895.1	1	214000000	214000000	0.221	rs7531567	-3.35	rs1431985	0.035013	-4.86	-1.638	595	17	enet	0.0248	0.0213	1.61211	0.10694	NA	NA	NA	NA	NA
GTExv8.ALL.Small_Intestine_Terminal_Ileum	ENSG00000116141.15	1	221000000	221000000	0.1903	rs11118542	3.13	rs12753927	0.027878	-4.94	-2.313	398	3	lasso	0.06118	0.000586	2.45099	0.01425	0.383	0.581	0.002	0.004	0.031
GTExv8.ALL.Small_Intestine_Terminal_Ileum	ENSG00000272823.1	1	221000000	221000000	0.5964	rs11118542	3.13	rs11118622	0.330975	7.72	0.684	397	397	susie	0.419659	2.67e-22	-0.02939	0.97655	NA	NA	NA	NA	NA
GTExv8.ALL.Small_Intestine_Terminal_Ileum	ENSG00000238078.1	1	221000000	221000000	0.4146	rs11118542	3.13	rs11118622	0.231297	7.04	0.684	397	8	enet	0.262391	3.02e-13	0.72329	0.4695	NA	NA	NA	NA	NA
GTExv8.ALL.Small_Intestine_Terminal_Ileum	ENSG00000257551.1	1	221000000	221000000	0.15	rs11118542	3.13	rs11118622	0.062318	4.62	0.684	391	391	susie	0.063261	0.000477	0.77256	0.43978	NA	NA	NA	NA	NA
GTExv8.ALL.Small_Intestine_Terminal_Ileum	ENSG00000225265.1	1	223000000	223000000	0.2059	rs2789933	-1.92	rs17163191	0.103529	-4.87	1.526	330	15	enet	0.081695	7.78e-05	-1.19612	0.23165	NA	NA	NA	NA	NA
GTExv8.ALL.Small_Intestine_Terminal_Ileum	ENSG00000272750.1	1	223000000	223000000	0.3282	rs2789933	-1.92	rs17465637	0.137351	5.36	-0.081	326	326	susie	0.116446	2.42e-06	-0.10757	0.91434	NA	NA	NA	NA	NA
GTExv8.ALL.Small_Intestine_Terminal_Ileum	ENSG00000162819.11	1	223000000	223000000	0.1755	rs2789933	-1.92	rs3008639	0.072156	4.6	-1.295	322	322	susie	0.076758	0.000127	-1.26839	0.20466	NA	NA	NA	NA	NA
GTExv8.ALL.Small_Intestine_Terminal_Ileum	ENSG00000197520.10	1	223000000	223000000	0.1686	rs2789933	-1.92	rs2378607	0.026069	-3.77	-0.275	323	323	susie	0.015514	0.0552	0.47176	0.6371	NA	NA	NA	NA	NA
GTExv8.ALL.Small_Intestine_Terminal_Ileum	ENSG00000272645.3	1	224000000	224000000	0.2502	rs4653859	-2.74	rs7516230	0.226467	-6.66	0.561	302	302	susie	0.238383	4.97e-12	-0.68571	0.4929	NA	NA	NA	NA	NA
GTExv8.ALL.Small_Intestine_Terminal_Ileum	ENSG00000185495.10	1	224000000	224000000	0.3937	rs4653859	-2.74	rs2404851	0.188275	5.88	0.002	302	302	susie	0.184737	1.95e-09	-0.14918	0.88141	NA	NA	NA	NA	NA
GTExv8.ALL.Small_Intestine_Terminal_Ileum	ENSG00000232628.5	1	224000000	224000000	0.1579	rs2786557	2.33	rs2176600	0.084539	4.62	1.056	354	20	enet	0.082385	7.27e-05	0.79545	0.42635	NA	NA	NA	NA	NA
GTExv8.ALL.Small_Intestine_Terminal_Ileum	ENSG00000143771.11	1	224000000	224000000	0.1664	rs2786557	2.33	rs7517754	0.10866	-4.75	1.452	354	354	susie	0.120967	1.53e-06	-1.60195	0.10917	NA	NA	NA	NA	NA
GTExv8.ALL.Small_Intestine_Terminal_Ileum	ENSG00000243709.1	1	226000000	226000000	0.5535	rs16845098	2.51	rs3820236	0.182136	6.23	-0.432	379	8	lasso	0.26083	3.64e-13	-0.5375	0.59092	NA	NA	NA	NA	NA
GTExv8.ALL.Small_Intestine_Terminal_Ileum	ENSG00000163041.9	1	226000000	226000000	0.4795	rs16845098	2.72	rs3768543	0.297132	7.27	-0.649	387	387	susie	0.302129	2.42e-15	-0.69455	0.48734	NA	NA	NA	NA	NA
GTExv8.ALL.Small_Intestine_Terminal_Ileum	ENSG00000143793.12	1	228000000	228000000	0.1509	rs11579417	-2.33	rs2236358	0.015021	-3.63	-1.532	336	16	enet	0.060717	0.000613	-0.2142	0.83039	NA	NA	NA	NA	NA
GTExv8.ALL.Small_Intestine_Terminal_Ileum	ENSG00000162913.9	1	228000000	228000000	0.1343	rs11579417	-2.33	rs964941	0.069614	-4.47	-0.967	326	326	susie	0.083311	6.63e-05	0.94587	0.34422	NA	NA	NA	NA	NA
GTExv8.ALL.Small_Intestine_Terminal_Ileum	ENSG00000237481.1	1	229000000	229000000	0.216	rs149283	-2.37	rs237799	0.011174	-3.99	0.982	485	485	susie	0.046528	0.00247	-1.05697	0.29053	NA	NA	NA	NA	NA
GTExv8.ALL.Small_Intestine_Terminal_Ileum	ENSG00000154429.10	1	229000000	229000000	0.2723	rs149283	-2.37	rs237802	0.121948	5.45	0.194	474	474	susie	0.143641	1.5e-07	1.06462	0.28705	NA	NA	NA	NA	NA
GTExv8.ALL.Small_Intestine_Terminal_Ileum	ENSG00000229367.1	1	230000000	230000000	0.1783	rs149283	-2.37	rs16849844	0.008162	3.9	-0.433	415	415	susie	0.014211	0.0633	-0.19136	0.84824	NA	NA	NA	NA	NA
GTExv8.ALL.Small_Intestine_Terminal_Ileum	ENSG00000173409.13	1	231000000	231000000	0.2394	rs4658931	2.91	rs11122192	0.117584	-5.1	-1.253	624	624	susie	0.106539	6.57e-06	1.44019	0.14981	NA	NA	NA	NA	NA
GTExv8.ALL.Small_Intestine_Terminal_Ileum	ENSG00000182118.7	1	231000000	231000000	0.1958	rs4658931	2.91	rs4304564	0.130803	4.99	1.176	600	2	lasso	0.132738	4.61e-07	1.40612	0.15969	NA	NA	NA	NA	NA
GTExv8.ALL.Small_Intestine_Terminal_Ileum	ENSG00000010072.15	1	231000000	231000000	0.1769	rs4658931	2.91	rs2749717	0.031421	4.26	-1.403	452	452	susie	0.04218	0.00378	-1.46227	0.14367	NA	NA	NA	NA	NA
GTExv8.ALL.Small_Intestine_Terminal_Ileum	ENSG00000212916.4	1	233000000	233000000	0.2558	rs7527321	-2.5	rs12409898	0.151175	-5.28	0.063	618	618	susie	0.148618	8.95e-08	-0.03471	0.97231	NA	NA	NA	NA	NA
GTExv8.ALL.Small_Intestine_Terminal_Ileum	ENSG00000135778.11	1	233000000	233000000	0.5235	rs962787	-2.67	rs1555393	0.30963	7.92	-0.741	593	593	susie	0.343361	1.21e-17	-0.64041	0.5219	NA	NA	NA	NA	NA
GTExv8.ALL.Small_Intestine_Terminal_Ileum	ENSG00000183780.12	1	234000000	234000000	0.2332	rs1083873	3.2	rs10910212	-0.005276	-3.12	-0.178	616	616	susie	0.005981	0.155	0.68064	0.4961	NA	NA	NA	NA	NA
GTExv8.ALL.Small_Intestine_Terminal_Ileum	ENSG00000231663.1	1	234000000	234000000	0.6872	rs6659304	-3.8	rs6702834	0.387766	8.27	-1.069	632	632	susie	0.39593	8.63e-21	-0.99441	0.32002	NA	NA	NA	NA	NA
GTExv8.ALL.Small_Intestine_Terminal_Ileum	ENSG00000168275.14	1	234000000	234000000	0.2428	rs6659304	-3.8	rs6586384	0.056615	4.28	0.094	631	631	susie	0.058338	0.000774	0.21142	0.83256	NA	NA	NA	NA	NA
GTExv8.ALL.Small_Intestine_Terminal_Ileum	ENSG00000230628.1	1	235000000	235000000	0.2576	rs6659304	-3.8	rs476875	0.188345	6.16	-0.664	551	3	lasso	0.177972	4.04e-09	-0.63073	0.52822	NA	NA	NA	NA	NA
GTExv8.ALL.Small_Intestine_Terminal_Ileum	ENSG00000173726.10	1	235000000	235000000	0.189	rs6659304	-3.8	rs696247	0.062062	-4.09	-0.301	434	434	susie	0.055727	0.001	0.09275	0.9261	NA	NA	NA	NA	NA
GTExv8.ALL.Small_Intestine_Terminal_Ileum	ENSG00000152904.11	1	235000000	235000000	0.1827	rs12735822	-3.02	rs10925482	0.030729	-3.87	-0.583	358	3	lasso	0.000315	0.306	0.03607	0.97123	NA	NA	NA	NA	NA
GTExv8.ALL.Small_Intestine_Terminal_Ileum	ENSG00000162885.12	1	236000000	236000000	0.3652	rs508208	2.96	rs696247	-0.000516	-3.36	-0.301	327	5	lasso	0.030721	0.0118	-0.66419	0.50657	NA	NA	NA	NA	NA
GTExv8.ALL.Small_Intestine_Terminal_Ileum	ENSG00000168243.10	1	236000000	236000000	0.2834	rs508208	2.96	rs6429207	0.11324	5.16	1.373	394	6	lasso	0.107334	6.07e-06	1.27562	0.20209	NA	NA	NA	NA	NA
GTExv8.ALL.Small_Intestine_Terminal_Ileum	ENSG00000086619.13	1	236000000	236000000	0.1934	rs667325	-2.87	rs1254188	0.096008	4.69	1.095	586	586	susie	0.086025	5.07e-05	0.87766	0.38013	NA	NA	NA	NA	NA
GTExv8.ALL.Small_Intestine_Terminal_Ileum	ENSG00000223776.5	1	237000000	237000000	0.1313	rs667325	-2.87	rs2799430	0.007465	-3.78	-0.397	633	633	susie	0.043481	0.00333	0.30425	0.76094	NA	NA	NA	NA	NA
GTExv8.ALL.Small_Intestine_Terminal_Ileum	ENSG00000230325.1	1	237000000	237000000	0.1662	rs667325	-2.87	rs1891241	0.060528	4.52	-0.372	641	641	susie	0.07479	0.000154	-0.34327	0.7314	NA	NA	NA	NA	NA
GTExv8.ALL.Small_Intestine_Terminal_Ileum	ENSG00000233355.6	1	240000000	240000000	0.2856	rs4659560	3.01	rs10925945	0.067944	-4.21	0.51	533	533	susie	0.084957	5.64e-05	-0.11671	0.90709	NA	NA	NA	NA	NA
GTExv8.ALL.Small_Intestine_Terminal_Ileum	ENSG00000155816.19	1	240000000	240000000	0.2527	rs4659560	3.01	rs10495451	0.004419	-3.53	-0.871	691	32	enet	0.063027	0.000488	1.11052	0.26677	NA	NA	NA	NA	NA
GTExv8.ALL.Small_Intestine_Terminal_Ileum	ENSG00000054282.15	1	243000000	243000000	0.2934	rs876912	2.08	rs953492	0.15511	5.57	1.508	287	287	susie	0.151709	6.48e-08	1.43342	0.15174	NA	NA	NA	NA	NA
GTExv8.ALL.Small_Intestine_Terminal_Ileum	ENSG00000272195.1	1	245000000	245000000	0.3131	rs1173847	-3	rs6700087	0.216054	-6.8	-0.408	464	464	susie	0.222754	2.94e-11	0.40513	0.68538	NA	NA	NA	NA	NA
GTExv8.ALL.Small_Intestine_Terminal_Ileum	ENSG00000203666.12	1	245000000	245000000	0.6263	rs1173847	-3	rs522595	0.419207	8.83	-0.325	473	36	enet	0.474115	5.27e-26	-0.57843	0.56297	NA	NA	NA	NA	NA
GTExv8.ALL.Small_Intestine_Terminal_Ileum	ENSG00000235021.1	1	247000000	247000000	0.3022	rs1148723	2.78	rs7366357	0.030116	4.26	-1.242	452	452	susie	0.043951	0.00318	-0.82411	0.40988	NA	NA	NA	NA	NA
GTExv8.ALL.Small_Intestine_Terminal_Ileum	ENSG00000188295.14	1	247000000	247000000	0.1957	rs10925060	2.59	rs2270616	0.174916	5.64	0.134	474	474	susie	0.170324	9.13e-09	0.13429	0.89317	NA	NA	NA	NA	NA
GTExv8.ALL.Small_Intestine_Terminal_Ileum	ENSG00000196418.12	1	247000000	247000000	0.5219	rs10925060	2.59	rs4925715	0.308291	-7.41	-2.091	466	466	susie	0.301283	2.69e-15	2.09076	0.03655	0	0.952	0	0.005	0.043
GTExv8.ALL.Small_Intestine_Terminal_Ileum	ENSG00000259865.1	1	247000000	247000000	0.232	rs10925060	2.59	rs6693807	0.102334	4.97	1.688	464	17	enet	0.126793	8.47e-07	1.30645	0.1914	NA	NA	NA	NA	NA
GTExv8.ALL.Small_Intestine_Terminal_Ileum	ENSG00000162714.12	1	247000000	247000000	0.3685	rs10925060	2.59	rs2153631	0.194544	5.91	-1.495	457	6	lasso	0.181035	2.9e-09	-1.40967	0.15864	NA	NA	NA	NA	NA
GTExv8.ALL.Small_Intestine_Terminal_Ileum	ENSG00000227135.1	1	248000000	248000000	0.3163	rs10925060	2.59	rs10737808	0.070239	4.94	0.348	469	11	enet	0.123642	1.17e-06	-0.39688	0.69145	NA	NA	NA	NA	NA
GTExv8.ALL.Small_Intestine_Terminal_Ileum	ENSG00000162722.8	1	248000000	248000000	0.2358	rs10925060	2.59	rs12045264	0.063433	-4.17	0.385	453	7	lasso	0.043363	0.00337	0.16385	0.86985	NA	NA	NA	NA	NA
GTExv8.ALL.Small_Intestine_Terminal_Ileum	ENSG00000196071.4	1	248000000	248000000	0.2525	rs6587399	-2.31	rs4576684	0.026504	3.99	0.413	363	363	susie	0.031269	0.0111	0.33054	0.74099	NA	NA	NA	NA	NA
GTExv8.ALL.Small_Intestine_Terminal_Ileum	ENSG00000175137.10	1	249000000	249000000	0.1219	rs6604742	1.91	rs7419176	0.022249	-3.86	0.301	146	146	susie	0.037907	0.00577	-0.87802	0.37993	NA	NA	NA	NA	NA
GTExv8.ALL.Small_Intestine_Terminal_Ileum	ENSG00000047056.14	10	1050000	1050000	0.2218	rs11253333	-3.58	rs7075188	0.117942	4.68	-0.855	511	13	enet	0.10905	5.11e-06	-0.1079	0.9141	NA	NA	NA	NA	NA
GTExv8.ALL.Small_Intestine_Terminal_Ileum	ENSG00000185736.15	10	1740000	1740000	0.3297	rs12354635	3.61	rs3793739	0.204185	6.37	-0.856	748	748	susie	0.18027	3.15e-09	-0.8698	0.38439	NA	NA	NA	NA	NA
GTExv8.ALL.Small_Intestine_Terminal_Ileum	ENSG00000237399.7	10	3140000	3140000	0.3417	rs7097439	-2.86	rs4242746	0.090131	5.27	-0.261	723	723	susie	0.10454	8.03e-06	-0.223	0.82355	NA	NA	NA	NA	NA
GTExv8.ALL.Small_Intestine_Terminal_Ileum	ENSG00000224251.6	10	5000000	5000000	0.3335	rs313484	3.58	rs2275928	0.053609	-4.91	1.859	639	55	enet	0.13797	2.7e-07	-0.9058	0.36502	NA	NA	NA	NA	NA
GTExv8.ALL.Small_Intestine_Terminal_Ileum	ENSG00000224034.1	10	5270000	5270000	0.1983	rs7912120	3.06	rs2011131	0.151966	5.56	-0.506	671	5	lasso	0.18854	1.29e-09	-0.5446	0.58602	NA	NA	NA	NA	NA
GTExv8.ALL.Small_Intestine_Terminal_Ileum	ENSG00000134452.19	10	5890000	5890000	0.1875	rs7912120	3.06	rs636578	0.09076	-4.57	0.959	697	7	enet	0.08517	5.52e-05	-1.253	0.21022	NA	NA	NA	NA	NA
GTExv8.ALL.Small_Intestine_Terminal_Ileum	ENSG00000232807.2	10	5950000	5950000	0.2367	rs7912120	3.06	rs688388	0.099575	-5.24	2.12	720	720	susie	0.08749	4.39e-05	-1.8544	0.06369	NA	NA	NA	NA	NA
GTExv8.ALL.Small_Intestine_Terminal_Ileum	ENSG00000238266.1	10	6780000	6780000	0.1818	rs2025818	-2.66	rs9633768	0.058436	-3.87	0.695	764	764	susie	0.05789	0.000808	-0.6041	0.54579	NA	NA	NA	NA	NA
GTExv8.ALL.Small_Intestine_Terminal_Ileum	ENSG00000134463.14	10	11700000	11700000	0.3231	rs7072651	2.63	rs3814627	0.052437	-5.08	-1.177	473	5	lasso	0.1276	7.8e-07	1.1163	0.26431	NA	NA	NA	NA	NA
GTExv8.ALL.Small_Intestine_Terminal_Ileum	ENSG00000165985.9	10	16500000	16500000	0.779	rs6602152	-3.26	rs7909832	0.492135	-9.27	0.497	601	601	susie	0.4909	3.18e-27	-0.3772	0.70603	NA	NA	NA	NA	NA
GTExv8.ALL.Small_Intestine_Terminal_Ileum	ENSG00000148484.17	10	16800000	16800000	0.2359	rs6602152	-3.26	rs921742	0.170764	6.33	1.143	651	651	susie	0.18327	2.28e-09	1.1126	0.26588	NA	NA	NA	NA	NA
GTExv8.ALL.Small_Intestine_Terminal_Ileum	ENSG00000229124.6	10	17200000	17200000	0.3574	rs6602152	-3.26	rs1980662	0.150071	5.83	0.779	657	657	susie	0.15482	4.68e-08	0.7272	0.46712	NA	NA	NA	NA	NA
GTExv8.ALL.Small_Intestine_Terminal_Ileum	ENSG00000260589.1	10	17600000	17600000	0.4106	rs2570287	3.07	rs2251596	-0.005181	-3.46	2.941	493	493	susie	0.05256	0.00136	-1.9438	0.05191	NA	NA	NA	NA	NA
GTExv8.ALL.Small_Intestine_Terminal_Ileum	ENSG00000148482.11	10	18000000	18000000	0.272	rs2570287	3.07	rs4748431	0.082183	-4.96	-0.847	546	7	lasso	0.14949	8.17e-08	1.2105	0.22608	NA	NA	NA	NA	NA
GTExv8.ALL.Small_Intestine_Terminal_Ileum	ENSG00000240291.1	10	18500000	18500000	0.423	rs10828616	-2.69	rs10829058	0.329575	7.66	2.031	596	5	lasso	0.32216	1.92e-16	1.9096	0.05619	NA	NA	NA	NA	NA
GTExv8.ALL.Small_Intestine_Terminal_Ileum	ENSG00000241058.3	10	18700000	18700000	0.4224	rs10828616	-2.69	rs7098313	0.163335	-6.98	-1.901	581	581	susie	0.2183	4.86e-11	2.1145	0.03447	0	0.955	0	0.006	0.039
GTExv8.ALL.Small_Intestine_Terminal_Ileum	ENSG00000185875.12	10	25000000	25000000	0.3599	rs4747512	-2.07	rs10828727	0.033457	-4.21	-0.568	410	14	enet	0.07413	0.000164	-0.7357	0.46189	NA	NA	NA	NA	NA
GTExv8.ALL.Small_Intestine_Terminal_Ileum	ENSG00000151023.16	10	25100000	25100000	0.3241	rs4747512	-2.07	rs1033963	-0.005074	3.35	-1.052	402	402	susie	0.04714	0.00232	-0.8004	0.42351	NA	NA	NA	NA	NA
GTExv8.ALL.Small_Intestine_Terminal_Ileum	ENSG00000151025.9	10	25200000	25200000	0.2633	rs12268257	-2.5	rs1361634	0.043418	4.31	0.636	428	15	enet	0.05832	0.000775	-0.1214	0.9034	NA	NA	NA	NA	NA
GTExv8.ALL.Small_Intestine_Terminal_Ileum	ENSG00000107890.16	10	27100000	27100000	0.2138	rs11015625	2.83	rs11015603	0.069832	4.22	-0.578	431	21	enet	0.05802	0.000798	-0.5832	0.55978	NA	NA	NA	NA	NA
GTExv8.ALL.Small_Intestine_Terminal_Ileum	ENSG00000120539.14	10	27200000	27200000	0.6019	rs11015625	2.83	rs7086553	0.524294	-9.59	-0.914	454	454	susie	0.51383	5.92e-29	1.001	0.31681	NA	NA	NA	NA	NA
GTExv8.ALL.Small_Intestine_Terminal_Ileum	ENSG00000230445.4	10	27300000	27300000	0.1421	rs11015625	2.83	rs1328602	0.048339	-3.98	-0.909	451	451	susie	0.02214	0.0279	0.6003	0.54831	NA	NA	NA	NA	NA
GTExv8.ALL.Small_Intestine_Terminal_Ileum	ENSG00000254635.5	10	28500000	28500000	0.2477	rs7098928	2.98	rs332162	0.093031	4.3	1.901	581	11	enet	0.07514	0.000148	2.124	0.03367	0.691	0.29	0.006	0.002	0.011
GTExv8.ALL.Small_Intestine_Terminal_Ileum	ENSG00000224597.9	10	29400000	29400000	0.2334	rs2211397	-2.82	rs11007607	0.095057	5.18	-0.113	721	721	susie	0.11055	4.39e-06	-0.1705	0.86458	NA	NA	NA	NA	NA
GTExv8.ALL.Small_Intestine_Terminal_Ileum	ENSG00000107951.14	10	30400000	30400000	0.2139	rs2795593	-3.14	rs12767454	-0.004338	3.21	-1.078	601	601	susie	0.00501	0.173	-0.4604	0.64523	NA	NA	NA	NA	NA
GTExv8.ALL.Small_Intestine_Terminal_Ileum	ENSG00000272381.1	10	31200000	31200000	0.1467	rs947098	2.39	rs3006595	0.072156	4.31	-0.632	366	2	lasso	0.07832	0.000109	-0.5323	0.59451	NA	NA	NA	NA	NA
GTExv8.ALL.Small_Intestine_Terminal_Ileum	ENSG00000216937.13	10	32400000	32400000	0.2778	rs12775713	-3.72	rs2370772	0.087006	5.55	-1.21	318	12	lasso	0.17542	5.3e-09	-0.8782	0.37983	NA	NA	NA	NA	NA
GTExv8.ALL.Small_Intestine_Terminal_Ileum	ENSG00000273038.2	10	32900000	32900000	0.1734	rs743166	-3.73	rs1541135	0.029566	-4.6	-1.105	448	448	susie	0.05862	0.000753	0.1196	0.90477	NA	NA	NA	NA	NA
GTExv8.ALL.Small_Intestine_Terminal_Ileum	ENSG00000271335.5	10	35300000	35300000	0.4067	rs11812944	3.24	rs3003981	0.294519	7.53	-1.009	330	16	enet	0.31922	2.79e-16	-0.9079	0.36392	NA	NA	NA	NA	NA
GTExv8.ALL.Small_Intestine_Terminal_Ileum	ENSG00000175395.15	10	38000000	38000000	0.1323	rs11011248	2.08	rs1743812	0.139383	5.11	-1.22	280	280	susie	0.13401	4.05e-07	-1.369	0.17101	NA	NA	NA	NA	NA
GTExv8.ALL.Small_Intestine_Terminal_Ileum	ENSG00000189180.15	10	38000000	38000000	0.1056	rs11011248	2.08	rs4934888	0.035129	-4.12	-1.423	273	273	susie	0.06284	0.000497	1.353	0.17604	NA	NA	NA	NA	NA
GTExv8.ALL.Small_Intestine_Terminal_Ileum	ENSG00000272983.1	10	38100000	38100000	0.1979	rs17660144	-1.97	rs16937696	0.019213	-3.96	0.327	221	6	lasso	0.03408	0.00842	-0.2597	0.79513	NA	NA	NA	NA	NA
GTExv8.ALL.Small_Intestine_Terminal_Ileum	ENSG00000276805.2	10	38400000	38400000	0.6268	rs11593325	1.92	rs2996580	0.1654	-6.03	0.817	137	9	lasso	0.23749	5.5e-12	-0.1751	0.86102	NA	NA	NA	NA	NA
GTExv8.ALL.Small_Intestine_Terminal_Ileum	ENSG00000215146.4	10	42400000	42400000	0.4496	rs2473113	-2.85	rs2505822	0.430136	8.81	0.38	187	187	susie	0.43079	5e-23	0.3954	0.69254	NA	NA	NA	NA	NA
GTExv8.ALL.Small_Intestine_Terminal_Ileum	ENSG00000185904.11	10	42500000	42500000	0.3793	rs2473113	-2.85	rs2801023	0.18838	6.92	0.545	241	10	enet	0.29545	5.54e-15	1.1153	0.26472	NA	NA	NA	NA	NA
GTExv8.ALL.Small_Intestine_Terminal_Ileum	ENSG00000196693.14	10	42600000	42600000	0.2909	rs2473113	-2.85	rs209385	0.136518	5.13	0.849	320	320	susie	0.1231	1.23e-06	0.7394	0.45964	NA	NA	NA	NA	NA
GTExv8.ALL.Small_Intestine_Terminal_Ileum	ENSG00000165733.7	10	42800000	42800000	0.3063	rs2473113	-2.85	rs2505995	0.013082	3.16	-0.055	369	9	lasso	-0.00319	0.503	0.0234	0.98134	NA	NA	NA	NA	NA
GTExv8.ALL.Small_Intestine_Terminal_Ileum	ENSG00000169826.7	10	43100000	43100000	0.3812	rs2473113	-2.85	rs2257767	0.348335	7.79	1.251	389	28	enet	0.34915	5.6e-18	1.0365	0.29998	NA	NA	NA	NA	NA
GTExv8.ALL.Small_Intestine_Terminal_Ileum	ENSG00000196793.13	10	43600000	43600000	0.2125	rs1112959	2.59	rs6421747	0.050414	-4.92	-1.543	469	15	enet	0.1061	6.87e-06	1.0845	0.27815	NA	NA	NA	NA	NA
GTExv8.ALL.Small_Intestine_Terminal_Ileum	ENSG00000256574.6	10	45300000	45300000	0.2596	rs17439689	2.51	rs11239480	0.166099	-5.55	0.707	368	368	susie	0.15265	5.88e-08	-0.2829	0.77724	NA	NA	NA	NA	NA
GTExv8.ALL.Small_Intestine_Terminal_Ileum	ENSG00000230869.1	10	45700000	45700000	0.5732	rs3780902	-1.78	rs10761581	0.153738	5.85	0.052	235	14	lasso	0.27102	1.08e-13	0.8527	0.39382	NA	NA	NA	NA	NA
GTExv8.ALL.Small_Intestine_Terminal_Ileum	ENSG00000237840.6	10	45700000	45700000	0.2289	rs3780902	-1.78	rs10793621	0.099485	5.34	-0.375	223	9	enet	0.13455	3.83e-07	0.2496	0.80288	NA	NA	NA	NA	NA
GTExv8.ALL.Small_Intestine_Terminal_Ileum	ENSG00000172661.17	10	45700000	45700000	0.1986	rs3780902	-1.78	rs11239528	0.041203	-4.03	1.435	223	5	lasso	0.06811	0.000297	-1.379	0.16791	NA	NA	NA	NA	NA
GTExv8.ALL.Small_Intestine_Terminal_Ileum	ENSG00000188234.13	10	45900000	45900000	0.7471	rs7100993	2.59	rs10761581	0.518936	-9.52	0.052	218	7	enet	0.5302	3.06e-30	-0.1475	0.88273	NA	NA	NA	NA	NA
GTExv8.ALL.Small_Intestine_Terminal_Ileum	ENSG00000239883.8	10	46000000	46000000	0.2987	rs7092598	2.76	rs7085433	0.143354	-5.14	0.587	160	22	enet	0.17967	3.36e-09	0.5386	0.59016	NA	NA	NA	NA	NA
GTExv8.ALL.Small_Intestine_Terminal_Ileum	ENSG00000264204.2	10	46100000	46100000	0.6468	rs7092598	2.73	rs11259820	0.18507	6.09	-0.975	126	32	enet	0.36751	4.67e-19	-0.1867	0.85193	NA	NA	NA	NA	NA
GTExv8.ALL.Small_Intestine_Terminal_Ileum	ENSG00000274209.4	10	46300000	46300000	0.2183	rs7092598	2.73	rs7475977	0.143197	5.08	2.057	98	6	lasso	0.12009	1.67e-06	1.8732	0.06104	NA	NA	NA	NA	NA
GTExv8.ALL.Small_Intestine_Terminal_Ileum	ENSG00000279058.2	10	46300000	46300000	0.7575	rs7092598	2.73	rs10761581	0.352608	7.92	0.052	97	17	enet	0.43686	1.97e-23	0.0665	0.94701	NA	NA	NA	NA	NA
GTExv8.ALL.Small_Intestine_Terminal_Ileum	ENSG00000204177.10	10	46800000	46800000	0.1809	rs7100993	2.59	rs11204276	0.097002	-4.96	-0.964	128	128	susie	0.0935	2.41e-05	0.9119	0.36184	NA	NA	NA	NA	NA
GTExv8.ALL.Small_Intestine_Terminal_Ileum	ENSG00000243289.1	10	46800000	46800000	0.1583	rs4306241	2.38	rs11204266	-0.005007	-2.84	-0.597	143	143	susie	-0.00275	0.47	-0.138	0.89027	NA	NA	NA	NA	NA
GTExv8.ALL.Small_Intestine_Terminal_Ileum	ENSG00000204172.12	10	47500000	47500000	0.6434	rs4306241	2.38	rs4342964	0.281099	-7.14	-1.504	183	21	enet	0.31681	3.8e-16	0.9089	0.36342	NA	NA	NA	NA	NA
GTExv8.ALL.Small_Intestine_Terminal_Ileum	ENSG00000251079.6	10	47600000	47600000	0.6247	rs4306241	2.38	rs4342964	0.236005	-6.67	-1.504	183	9	lasso	0.248	1.63e-12	1.2915	0.19652	NA	NA	NA	NA	NA
GTExv8.ALL.Small_Intestine_Terminal_Ileum	ENSG00000107643.15	10	48300000	48300000	0.2722	rs7092959	-3.13	rs10745266	0.180759	-5.78	-2.465	365	365	susie	0.17571	5.14e-09	2.5125	0.01199	0.006	0.885	0	0.007	0.102
GTExv8.ALL.Small_Intestine_Terminal_Ileum	ENSG00000204161.13	10	49200000	49200000	0.2133	rs8178992	3.01	rs12249370	0.040922	4.79	-0.247	635	10	enet	0.09563	1.95e-05	0.5332	0.59393	NA	NA	NA	NA	NA
GTExv8.ALL.Small_Intestine_Terminal_Ileum	ENSG00000197444.9	10	49800000	49800000	0.5343	rs8178992	3.01	rs7091448	0.017006	4.32	1.425	334	43	enet	0.17639	4.78e-09	0.1376	0.89053	NA	NA	NA	NA	NA
GTExv8.ALL.Small_Intestine_Terminal_Ileum	ENSG00000204152.10	10	49900000	49900000	0.2806	rs8178992	3.01	rs2002273	0.168164	-5.55	0.573	350	350	susie	0.15935	2.91e-08	-0.5831	0.55979	NA	NA	NA	NA	NA
GTExv8.ALL.Small_Intestine_Terminal_Ileum	ENSG00000204149.10	10	50000000	50000000	0.665	rs8178992	3.01	rs2002273	0.426873	-8.64	0.573	354	354	susie	0.42602	1.03e-22	-0.5753	0.56507	NA	NA	NA	NA	NA
GTExv8.ALL.Small_Intestine_Terminal_Ileum	ENSG00000231345.3	10	50700000	50700000	0.5373	rs16910442	2.44	rs4935734	0.413652	-8.66	-0.355	439	439	susie	0.42223	1.82e-22	0.2502	0.80244	NA	NA	NA	NA	NA
GTExv8.ALL.Small_Intestine_Terminal_Ileum	ENSG00000204147.9	10	50700000	50700000	0.3575	rs16910442	2.44	rs4256922	0.064324	4.62	-0.487	465	465	susie	0.06835	0.00029	-0.4918	0.62283	NA	NA	NA	NA	NA
GTExv8.ALL.Small_Intestine_Terminal_Ileum	ENSG00000122870.11	10	58500000	58500000	0.2225	rs17620218	2.58	rs11006208	0.004356	-3.21	-1.489	401	401	susie	0.09849	1.47e-05	0.5739	0.56604	NA	NA	NA	NA	NA
GTExv8.ALL.Small_Intestine_Terminal_Ileum	ENSG00000183346.6	10	61700000	61700000	0.3668	rs10994785	3.45	rs12781009	0.240491	6.64	-0.652	423	423	susie	0.24075	3.79e-12	-0.7099	0.47775	NA	NA	NA	NA	NA
GTExv8.ALL.Small_Intestine_Terminal_Ileum	ENSG00000232075.1	10	63600000	63600000	0.198	rs938036	-3.05	rs10822186	0.105393	4.83	2.732	368	368	susie	0.15313	5.59e-08	1.9333	0.0532	NA	NA	NA	NA	NA
GTExv8.ALL.Small_Intestine_Terminal_Ileum	ENSG00000272892.1	10	67800000	67800000	0.1439	rs2394459	2.34	rs1812671	0.047385	3.89	-0.193	363	5	lasso	0.0583	0.000776	0.1603	0.87262	NA	NA	NA	NA	NA
GTExv8.ALL.Small_Intestine_Terminal_Ileum	ENSG00000179774.8	10	68200000	68200000	0.2834	rs3758626	2.4	rs731063	0.231049	-6.51	1.056	386	386	susie	0.22935	1.4e-11	-1.0757	0.28208	NA	NA	NA	NA	NA
GTExv8.ALL.Small_Intestine_Terminal_Ileum	ENSG00000233590.1	10	68200000	68200000	0.1916	rs3758626	2.4	rs12571093	0.030341	-4.82	1.325	390	390	susie	0.06338	0.000472	-1.1762	0.2395	NA	NA	NA	NA	NA
GTExv8.ALL.Small_Intestine_Terminal_Ileum	ENSG00000108187.15	10	68300000	68300000	0.1714	rs3758626	2.4	rs731063	0.11124	4.91	1.056	383	2	lasso	0.0962	1.85e-05	1.0562	0.29087	NA	NA	NA	NA	NA
GTExv8.ALL.Small_Intestine_Terminal_Ileum	ENSG00000204130.12	10	68400000	68400000	0.1329	rs17470673	2.98	rs7086030	0.087156	4.72	1.453	394	394	susie	0.10009	1.25e-05	1.4014	0.1611	NA	NA	NA	NA	NA
GTExv8.ALL.Small_Intestine_Terminal_Ileum	ENSG00000138346.14	10	68500000	68500000	0.3413	rs17470673	2.98	rs12217591	0.137793	-5.88	1.67	385	8	lasso	0.17498	5.56e-09	-1.736	0.08257	NA	NA	NA	NA	NA
GTExv8.ALL.Small_Intestine_Terminal_Ileum	ENSG00000165730.14	10	68800000	68800000	0.2657	rs7893994	3.04	rs3740593	0.027171	4.91	0.619	396	10	lasso	0.07564	0.000141	1.2956	0.19511	NA	NA	NA	NA	NA
GTExv8.ALL.Small_Intestine_Terminal_Ileum	ENSG00000180817.11	10	70200000	70200000	0.2698	rs10762340	3.31	rs2244916	-0.00059	-3.37	-0.428	702	6	lasso	0.00238	0.236	0.0975	0.92233	NA	NA	NA	NA	NA
GTExv8.ALL.Small_Intestine_Terminal_Ileum	ENSG00000280401.1	10	70400000	70400000	0.3869	rs10762340	3.31	rs7909303	0.195773	-6.25	0.914	660	660	susie	0.2054	2.04e-10	-0.9426	0.3459	NA	NA	NA	NA	NA
GTExv8.ALL.Small_Intestine_Terminal_Ileum	ENSG00000166228.8	10	70900000	70900000	0.355	rs4747064	3.01	rs7082255	0.006588	3.95	-0.76	684	35	enet	0.02554	0.0198	-0.9054	0.36526	NA	NA	NA	NA	NA
GTExv8.ALL.Small_Intestine_Terminal_Ileum	ENSG00000107731.12	10	71200000	71200000	0.3177	rs1227091	3.37	rs10823706	0.006774	-3.8	-1.468	748	748	susie	0.0584	0.000769	1.2388	0.21542	NA	NA	NA	NA	NA
GTExv8.ALL.Small_Intestine_Terminal_Ileum	ENSG00000107736.19	10	71400000	71400000	0.2236	rs1227091	3.37	rs9415047	0.038137	-4.09	-1.045	693	4	lasso	0.06327	0.000477	0.3992	0.68976	NA	NA	NA	NA	NA
GTExv8.ALL.Small_Intestine_Terminal_Ileum	ENSG00000122863.5	10	72000000	72000000	0.3031	rs1227091	3.37	rs1245531	0.135047	5.39	0.212	563	563	susie	0.12188	1.4e-06	0.4649	0.64201	NA	NA	NA	NA	NA
GTExv8.ALL.Small_Intestine_Terminal_Ileum	ENSG00000148719.14	10	72400000	72400000	0.2252	rs7920137	2.53	rs4746116	0.025081	3.49	1.694	363	16	enet	0.0162	0.0514	2.2982	0.02155	0.905	0.089	0.004	0	0.002
GTExv8.ALL.Small_Intestine_Terminal_Ileum	ENSG00000166321.13	10	73100000	73100000	0.4219	rs11000706	-1.76	rs11000486	0.247979	-7.74	-0.323	214	52	enet	0.36181	1.02e-18	0.7552	0.45015	NA	NA	NA	NA	NA
GTExv8.ALL.Small_Intestine_Terminal_Ileum	ENSG00000272599.2	10	73100000	73100000	0.0819	rs11000706	-1.76	rs12258500	0.038096	-3.46	-0.276	211	211	susie	0.04561	0.0027	0.305	0.76033	NA	NA	NA	NA	NA
GTExv8.ALL.Small_Intestine_Terminal_Ileum	ENSG00000213551.4	10	73200000	73200000	0.2454	rs11000706	-1.76	rs7923276	0.003756	-3.32	0.138	209	2	enet	0.00209	0.245	0.2398	0.81047	NA	NA	NA	NA	NA
GTExv8.ALL.Small_Intestine_Terminal_Ileum	ENSG00000236756.4	10	73300000	73300000	0.1697	rs11000706	-1.76	rs7100800	0.01599	-3.45	-0.499	217	30	enet	0.03943	0.00496	1.1563	0.24756	NA	NA	NA	NA	NA
GTExv8.ALL.Small_Intestine_Terminal_Ileum	ENSG00000156042.17	10	73400000	73400000	0.3338	rs11000706	-1.76	rs7900359	0.053132	-4.78	-0.411	216	216	susie	0.07242	0.000194	0.247	0.80491	NA	NA	NA	NA	NA
GTExv8.ALL.Small_Intestine_Terminal_Ileum	ENSG00000226051.6	10	75300000	75300000	0.1266	rs7475340	-3.13	rs1149711	0.124623	5.2	-2.557	328	328	susie	0.13102	5.5e-07	-2.6964	0.00701	0.163	0.704	0.002	0.007	0.125
GTExv8.ALL.Small_Intestine_Terminal_Ileum	ENSG00000148655.14	10	75400000	75400000	0.2595	rs7475340	-3.13	rs1897191	0.124734	-5.29	0.562	372	372	susie	0.13086	5.59e-07	-0.4491	0.65333	NA	NA	NA	NA	NA
GTExv8.ALL.Small_Intestine_Terminal_Ileum	ENSG00000151208.16	10	77900000	77900000	0.4287	rs2673432	-2.9	rs2289311	0.371672	8.09	0.091	513	5	lasso	0.37114	2.83e-19	-0.0179	0.98576	NA	NA	NA	NA	NA
GTExv8.ALL.Small_Intestine_Terminal_Ileum	ENSG00000244733.5	10	79700000	79700000	0.6345	rs7091565	3.19	rs10885307	0.416102	-8.65	0.764	335	335	susie	0.41897	2.97e-22	-0.7571	0.44898	NA	NA	NA	NA	NA
GTExv8.ALL.Small_Intestine_Terminal_Ileum	ENSG00000280355.1	10	79700000	79700000	0.3408	rs7091565	3.19	rs10885307	0.29429	-7.24	0.764	331	331	susie	0.29546	5.53e-15	-0.7639	0.44494	NA	NA	NA	NA	NA
GTExv8.ALL.Small_Intestine_Terminal_Ileum	ENSG00000278616.1	10	79700000	79700000	0.4967	rs7091565	3.19	rs10885307	0.247351	-6.69	0.764	331	331	susie	0.28002	3.66e-14	-1.214	0.22474	NA	NA	NA	NA	NA
GTExv8.ALL.Small_Intestine_Terminal_Ileum	ENSG00000188199.10	10	79700000	79700000	0.3775	rs7091565	3.19	rs10885307	0.281874	-7.14	0.764	323	323	susie	0.28422	2.2e-14	-0.6656	0.50569	NA	NA	NA	NA	NA
GTExv8.ALL.Small_Intestine_Terminal_Ileum	ENSG00000225484.6	10	79800000	79800000	0.4578	rs7091565	3.19	rs1051246	0.210351	-6.1	1.421	318	318	susie	0.21908	4.45e-11	-1.6157	0.10615	NA	NA	NA	NA	NA
GTExv8.ALL.Small_Intestine_Terminal_Ileum	ENSG00000228570.7	10	79800000	79800000	0.5828	rs7091565	3.19	rs10885307	0.271396	6.95	0.764	316	316	susie	0.28672	1.62e-14	0.5719	0.56739	NA	NA	NA	NA	NA
GTExv8.ALL.Small_Intestine_Terminal_Ileum	ENSG00000242600.8	10	79900000	79900000	0.3619	rs7091565	3.19	rs2341958	0.098358	-4.64	0.39	302	13	lasso	0.09375	2.36e-05	-0.3546	0.72289	NA	NA	NA	NA	NA
GTExv8.ALL.Small_Intestine_Terminal_Ileum	ENSG00000133661.15	10	80000000	80000000	0.2164	rs7091565	3.19	rs1885553	-0.001291	3.98	-1.472	305	305	susie	0.0072	0.135	-1.068	0.28551	NA	NA	NA	NA	NA
GTExv8.ALL.Small_Intestine_Terminal_Ileum	ENSG00000133678.13	10	80100000	80100000	0.6434	rs2343527	3.65	rs7905482	0.034976	-3.88	-0.754	346	18	lasso	0.04441	0.00304	1.429	0.15302	NA	NA	NA	NA	NA
GTExv8.ALL.Small_Intestine_Terminal_Ileum	ENSG00000230091.6	10	80100000	80100000	0.7447	rs2343527	3.65	rs3824727	0.2835	8.04	0.102	346	13	enet	0.46693	1.7e-25	0.3297	0.74163	NA	NA	NA	NA	NA
GTExv8.ALL.Small_Intestine_Terminal_Ileum	ENSG00000189129.13	10	80100000	80100000	0.198	rs1573973	3.65	rs17098169	0.029845	-4.51	1.718	402	8	lasso	0.0269	0.0172	-2.056	0.03978	0.525	0.448	0.007	0.006	0.014
GTExv8.ALL.Small_Intestine_Terminal_Ileum	ENSG00000227896.2	10	86500000	86500000	0.1658	NA	NA	NA	NA	NA	NA	0	0	enet	0.00261	0.23	NA	NA	NA	NA	NA	NA	NA
GTExv8.ALL.Small_Intestine_Terminal_Ileum	ENSG00000122375.11	10	86700000	86700000	0.4309	rs1240385	-3.57	rs3740332	0.180201	-6.08	-0.54	395	395	susie	0.17955	3.41e-09	0.5477	0.58388	NA	NA	NA	NA	NA
GTExv8.ALL.Small_Intestine_Terminal_Ileum	ENSG00000122367.19	10	86700000	86700000	0.2118	rs1240385	-3.57	rs17106792	0.035719	-4.04	0.37	391	3	lasso	0.08509	5.56e-05	0.1881	0.85081	NA	NA	NA	NA	NA
GTExv8.ALL.Small_Intestine_Terminal_Ileum	ENSG00000107779.13	10	86800000	86800000	0.1607	rs1240385	-3.57	rs6586034	0.001282	-4.08	-1.504	340	340	susie	0.03219	0.0102	1.0309	0.3026	NA	NA	NA	NA	NA
GTExv8.ALL.Small_Intestine_Terminal_Ileum	ENSG00000240089.2	10	87000000	87000000	0.17	rs1240385	-3.57	rs7906971	0.000898	3.47	0.33	244	10	enet	0.00128	0.27	0.1432	0.88617	NA	NA	NA	NA	NA
GTExv8.ALL.Small_Intestine_Terminal_Ileum	ENSG00000122376.11	10	87100000	87100000	0.3515	rs1240385	-3.57	rs1885932	0.157821	5.37	0.155	250	250	susie	0.14933	8.31e-08	0.2253	0.82178	NA	NA	NA	NA	NA
GTExv8.ALL.Small_Intestine_Terminal_Ileum	ENSG00000152766.5	10	88900000	88900000	0.194	rs2576174	-3.15	rs303471	0.138496	-5.2	-0.965	558	6	lasso	0.10641	6.66e-06	0.9275	0.35365	NA	NA	NA	NA	NA
GTExv8.ALL.Small_Intestine_Terminal_Ileum	ENSG00000185745.9	10	89400000	89400000	0.1664	rs17122322	3.17	rs304500	0.152387	-5.35	0.9	577	577	susie	0.14484	1.32e-07	-0.9223	0.35637	NA	NA	NA	NA	NA
GTExv8.ALL.Small_Intestine_Terminal_Ileum	ENSG00000152778.8	10	89400000	89400000	0.5728	rs17122322	3.17	rs303208	0.363881	-8.45	0.75	562	9	lasso	0.431	4.84e-23	-0.8386	0.4017	NA	NA	NA	NA	NA
GTExv8.ALL.Small_Intestine_Terminal_Ileum	ENSG00000152782.16	10	89600000	89600000	0.3054	rs17122322	3.17	rs4934493	0.193111	5.89	0.843	503	503	susie	0.1844	2.02e-09	0.7018	0.48279	NA	NA	NA	NA	NA
GTExv8.ALL.Small_Intestine_Terminal_Ileum	ENSG00000240996.1	10	89700000	89700000	0.1943	rs17122322	3.17	rs7098233	0.061183	-4.22	1.78	513	1	lasso	0.05077	0.00163	-1.78	0.07508	NA	NA	NA	NA	NA
GTExv8.ALL.Small_Intestine_Terminal_Ileum	ENSG00000235100.3	10	89700000	89700000	0.1327	rs17122322	3.17	rs2420640	0.084947	4.51	0.732	512	10	enet	0.02567	0.0195	1.0449	0.29608	NA	NA	NA	NA	NA
GTExv8.ALL.Small_Intestine_Terminal_Ileum	ENSG00000232229.5	10	89800000	89800000	0.7172	rs17122322	3.17	rs3740040	0.451545	9.01	-0.462	495	42	enet	0.51764	3e-29	-0.405	0.6855	NA	NA	NA	NA	NA
GTExv8.ALL.Small_Intestine_Terminal_Ileum	ENSG00000180628.14	10	91200000	91200000	0.2172	rs7074922	-2.5	rs12262057	0.00101	3.45	0.009	447	447	susie	0.02092	0.0316	0.4757	0.6343	NA	NA	NA	NA	NA
GTExv8.ALL.Small_Intestine_Terminal_Ileum	ENSG00000228701.1	10	91800000	91800000	0.2931	rs11186543	2.39	rs6583787	0.173689	6.83	-0.207	305	305	susie	0.23286	9.35e-12	-0.3908	0.69593	NA	NA	NA	NA	NA
GTExv8.ALL.Small_Intestine_Terminal_Ileum	ENSG00000107854.5	10	91800000	91800000	0.3427	rs11186543	2.39	rs10786012	0.100354	-5.02	-0.674	305	8	lasso	0.12832	7.25e-07	1.0307	0.3027	NA	NA	NA	NA	NA
GTExv8.ALL.Small_Intestine_Terminal_Ileum	ENSG00000236493.2	10	92700000	92700000	0.1849	rs835247	2.25	rs5015480	0.05561	4.2	-0.95	394	3	lasso	0.03709	0.00625	-0.6624	0.5077	NA	NA	NA	NA	NA
GTExv8.ALL.Small_Intestine_Terminal_Ileum	ENSG00000148690.11	10	93700000	93700000	0.4456	rs10882272	-8.1	rs11187596	0.252179	6.81	0.858	529	529	susie	0.3218	2.01e-16	0.8315	0.40569	NA	NA	NA	NA	NA
GTExv8.ALL.Small_Intestine_Terminal_Ileum	ENSG00000173145.11	10	94400000	94400000	0.2361	rs4918082	3.1	rs12766693	0.079261	5.18	-0.386	332	16	enet	0.16334	1.91e-08	0.4642	0.64248	NA	NA	NA	NA	NA
GTExv8.ALL.Small_Intestine_Terminal_Ileum	ENSG00000108242.12	10	94700000	94700000	0.1487	rs17518932	2.58	rs1409655	0.04735	4.39	-1.203	364	364	susie	0.092	2.8e-05	-0.9699	0.3321	NA	NA	NA	NA	NA
GTExv8.ALL.Small_Intestine_Terminal_Ileum	ENSG00000138115.13	10	95100000	95100000	0.2419	rs7914896	-2.69	rs10786188	0.247512	6.89	-0.576	488	4	lasso	0.30421	1.86e-15	0.1735	0.8623	NA	NA	NA	NA	NA
GTExv8.ALL.Small_Intestine_Terminal_Ileum	ENSG00000173124.14	10	95200000	95200000	0.4022	rs7914896	-2.69	rs9332108	0.299321	7.6	-1.172	529	529	susie	0.30597	1.5e-15	-1.2248	0.22066	NA	NA	NA	NA	NA
GTExv8.ALL.Small_Intestine_Terminal_Ileum	ENSG00000229417.1	10	96200000	96200000	0.3244	rs11188666	-3.18	rs17388474	0.00311	3.81	1.6	470	31	enet	0.06538	0.000388	0.4924	0.62241	NA	NA	NA	NA	NA
GTExv8.ALL.Small_Intestine_Terminal_Ileum	ENSG00000095585.16	10	96300000	96300000	0.3238	rs11188666	-3.18	rs3789927	0.128824	-4.88	-0.911	471	471	susie	0.13473	3.76e-07	0.563	0.57344	NA	NA	NA	NA	NA
GTExv8.ALL.Small_Intestine_Terminal_Ileum	ENSG00000235677.1	10	96600000	96600000	0.3825	rs11188666	-3.18	rs4919029	0.19269	-6.63	0.344	467	467	susie	0.2227	2.96e-11	-0.2758	0.78273	NA	NA	NA	NA	NA
GTExv8.ALL.Small_Intestine_Terminal_Ileum	ENSG00000187122.16	10	97200000	97200000	0.3152	rs4919054	-2.98	rs1253425	0.088206	5.66	-2.005	437	437	susie	0.11564	2.63e-06	-2.0992	0.0358	0.01	0.951	0	0.006	0.034
GTExv8.ALL.Small_Intestine_Terminal_Ileum	ENSG00000213390.10	10	97300000	97300000	0.2106	rs1334891	2.85	rs1253393	0.083994	-4.23	0.575	451	3	lasso	0.04516	0.00282	-0.6474	0.51735	NA	NA	NA	NA	NA
GTExv8.ALL.Small_Intestine_Terminal_Ileum	ENSG00000171314.8	10	97400000	97400000	0.2511	rs1334891	2.85	rs4418736	0.033647	-4.51	0.155	490	38	enet	0.09378	2.35e-05	-0.4453	0.65608	NA	NA	NA	NA	NA
GTExv8.ALL.Small_Intestine_Terminal_Ileum	ENSG00000171160.17	10	97600000	97600000	0.3683	rs1334891	2.85	rs11189310	0.091807	-5.69	2.198	473	7	lasso	0.14153	1.87e-07	-2.0175	0.04364	0.016	0.948	0	0.007	0.029
GTExv8.ALL.Small_Intestine_Terminal_Ileum	ENSG00000119943.12	10	98400000	98400000	0.2985	rs11189563	2.73	rs4400721	0.139319	5.15	0.514	493	11	lasso	0.1547	4.74e-08	0.791	0.42895	NA	NA	NA	NA	NA
GTExv8.ALL.Small_Intestine_Terminal_Ileum	ENSG00000228778.2	10	99500000	99500000	0.3841	rs6584306	-3	rs10883365	0.119899	6.15	-0.333	436	13	enet	0.15088	7.07e-08	-0.2344	0.8147	NA	NA	NA	NA	NA
GTExv8.ALL.Small_Intestine_Terminal_Ileum	ENSG00000257582.5	10	99500000	99500000	0.3355	rs6584306	-3	rs10883367	0.24384	6.7	-0.165	436	7	lasso	0.23973	4.26e-12	-0.2006	0.84099	NA	NA	NA	NA	NA
GTExv8.ALL.Small_Intestine_Terminal_Ileum	ENSG00000230224.1	10	100000000	100000000	0.11	rs12256512	-2.73	rs7893985	0.02637	4.63	-1.053	388	388	susie	0.05518	0.00105	-1.0327	0.30174	NA	NA	NA	NA	NA
GTExv8.ALL.Small_Intestine_Terminal_Ileum	ENSG00000095485.16	10	100000000	100000000	0.4306	rs12256512	-2.73	rs12784396	0.264302	7.36	-1.119	392	19	enet	0.32838	8.59e-17	-0.7908	0.42905	NA	NA	NA	NA	NA
GTExv8.ALL.Small_Intestine_Terminal_Ileum	ENSG00000196072.11	10	100000000	100000000	0.3558	rs12256512	-2.73	rs7912400	0.112352	-5.07	-0.398	401	401	susie	0.16448	1.7e-08	-0.1383	0.89003	NA	NA	NA	NA	NA
GTExv8.ALL.Small_Intestine_Terminal_Ileum	ENSG00000075826.16	10	101000000	101000000	0.3311	rs12256512	-2.73	rs2295772	0.244847	-7.16	-0.507	421	421	susie	0.25741	5.44e-13	0.3176	0.75077	NA	NA	NA	NA	NA
GTExv8.ALL.Small_Intestine_Terminal_Ileum	ENSG00000119906.11	10	101000000	101000000	0.2105	rs12256512	-2.73	rs621106	-0.003617	-3.45	0.307	419	419	susie	-0.00237	0.443	-0.1269	0.89902	NA	NA	NA	NA	NA
GTExv8.ALL.Small_Intestine_Terminal_Ileum	ENSG00000138111.14	10	102000000	102000000	0.345	rs17115171	2.67	rs11593526	0.282912	7.78	-0.2	338	338	susie	0.29715	4.49e-15	-0.2357	0.8137	NA	NA	NA	NA	NA
GTExv8.ALL.Small_Intestine_Terminal_Ileum	ENSG00000156398.12	10	103000000	103000000	0.4216	rs12240508	-3.02	rs2902548	0.320835	-7.56	-0.101	365	7	lasso	0.3213	2.14e-16	-0.1003	0.9201	NA	NA	NA	NA	NA
GTExv8.ALL.Small_Intestine_Terminal_Ileum	ENSG00000166275.15	10	103000000	103000000	0.378	rs12240508	-3.02	rs4919690	0.34188	-7.98	-1.004	344	5	lasso	0.38414	4.62e-20	0.784	0.43303	NA	NA	NA	NA	NA
GTExv8.ALL.Small_Intestine_Terminal_Ileum	ENSG00000214435.7	10	103000000	103000000	0.3412	rs12240508	-3.02	rs12416687	0.255312	-7.81	-0.85	344	17	enet	0.36364	7.92e-19	0.7719	0.44018	NA	NA	NA	NA	NA
GTExv8.ALL.Small_Intestine_Terminal_Ileum	ENSG00000213277.3	10	103000000	103000000	0.1747	rs12240508	-3.02	rs11191454	0.100197	4.76	0.263	353	353	susie	0.10812	5.61e-06	0.3313	0.74045	NA	NA	NA	NA	NA
GTExv8.ALL.Small_Intestine_Terminal_Ileum	ENSG00000076685.18	10	103000000	103000000	0.1932	rs12240508	-3.02	rs1712517	0.014875	-3.61	1.623	351	351	susie	0.03131	0.0111	-1.511	0.1308	NA	NA	NA	NA	NA
GTExv8.ALL.Small_Intestine_Terminal_Ileum	ENSG00000148843.13	10	103000000	103000000	0.1916	rs12240508	-3.02	rs1163075	0.044638	-3.95	-0.729	353	3	lasso	0.02683	0.0174	0.7346	0.46258	NA	NA	NA	NA	NA
GTExv8.ALL.Small_Intestine_Terminal_Ileum	ENSG00000197748.12	10	104000000	104000000	0.1403	rs4918086	-2.57	rs500144	0.117198	4.72	0.398	426	2	lasso	0.09677	1.74e-05	0.3765	0.70654	NA	NA	NA	NA	NA
GTExv8.ALL.Small_Intestine_Terminal_Ileum	ENSG00000148834.12	10	104000000	104000000	0.3373	rs4918086	-2.57	rs2282326	0.17614	6.41	1.197	428	12	enet	0.2228	2.93e-11	1.3726	0.16989	NA	NA	NA	NA	NA
GTExv8.ALL.Small_Intestine_Terminal_Ileum	ENSG00000148700.14	10	110000000	110000000	0.1731	rs10787240	1.95	rs4595478	0.064674	4.18	-0.905	336	336	susie	0.07908	0.000101	-1.2084	0.22688	NA	NA	NA	NA	NA
GTExv8.ALL.Small_Intestine_Terminal_Ileum	ENSG00000165806.19	10	114000000	114000000	0.3862	rs11819326	-2.4	rs4353229	0.252377	-6.68	-1.514	600	6	lasso	0.2472	1.8e-12	1.4101	0.1585	NA	NA	NA	NA	NA
GTExv8.ALL.Small_Intestine_Terminal_Ileum	ENSG00000151553.14	10	115000000	115000000	0.1332	rs4752071	3.1	rs10736240	0.024058	-3.92	-0.916	375	375	susie	0.029	0.014	0.0908	0.92762	NA	NA	NA	NA	NA
GTExv8.ALL.Small_Intestine_Terminal_Ileum	ENSG00000266200.6	10	117000000	117000000	0.4992	rs11197567	2.57	rs4751995	0.352927	-8	0.799	460	460	susie	0.3593	1.43e-18	-0.7637	0.44505	NA	NA	NA	NA	NA
GTExv8.ALL.Small_Intestine_Terminal_Ileum	ENSG00000165863.16	10	117000000	117000000	0.303	rs11197567	2.57	rs3830026	0.033481	4.45	-1.002	444	23	enet	0.18557	1.78e-09	-0.7787	0.43613	NA	NA	NA	NA	NA
GTExv8.ALL.Small_Intestine_Terminal_Ileum	ENSG00000165868.13	10	117000000	117000000	0.3584	rs11197780	2.52	rs10787704	0.022121	-3.91	0.109	428	61	enet	0.04931	0.00188	0.3501	0.72623	NA	NA	NA	NA	NA
GTExv8.ALL.Small_Intestine_Terminal_Ileum	ENSG00000277879.1	10	117000000	117000000	0.6415	rs1341626	-2.48	rs363279	0.436384	9	-0.236	487	4	lasso	0.45164	1.97e-24	-0.2483	0.80394	NA	NA	NA	NA	NA
GTExv8.ALL.Small_Intestine_Terminal_Ileum	ENSG00000165650.11	10	117000000	117000000	0.5771	rs10787803	3.19	rs181440	0.239705	-7.04	1.963	538	538	susie	0.24737	1.76e-12	-0.443	0.6578	NA	NA	NA	NA	NA
GTExv8.ALL.Small_Intestine_Terminal_Ileum	ENSG00000183605.16	10	119000000	119000000	0.7651	rs12782248	-3.2	rs10749291	0.621961	10.41	-2.526	487	5	lasso	0.6284	4.92e-39	-2.3818	0.01723	0	0.886	0	0.007	0.107
GTExv8.ALL.Small_Intestine_Terminal_Ileum	ENSG00000120008.15	10	121000000	121000000	0.3918	rs10886816	3.57	rs4751810	0.206712	-6.34	0.463	645	645	susie	0.19631	5.54e-10	-0.3535	0.72371	NA	NA	NA	NA	NA
GTExv8.ALL.Small_Intestine_Terminal_Ileum	ENSG00000271670.1	10	121000000	121000000	0.3093	rs10886816	3.57	rs7077126	0.184316	-6.07	0.661	646	646	susie	0.19746	4.89e-10	-0.5913	0.5543	NA	NA	NA	NA	NA
GTExv8.ALL.Small_Intestine_Terminal_Ileum	ENSG00000226864.2	10	122000000	122000000	0.3688	rs2420999	-3	rs11200207	0.061704	-4.51	0.901	631	8	lasso	0.06326	0.000477	-1.1018	0.27053	NA	NA	NA	NA	NA
GTExv8.ALL.Small_Intestine_Terminal_Ileum	ENSG00000138152.8	10	122000000	122000000	0.342	rs2420999	-3	rs10887114	0.179652	-6.3	0.211	599	599	susie	0.19236	8.53e-10	-0.2058	0.83693	NA	NA	NA	NA	NA
GTExv8.ALL.Small_Intestine_Terminal_Ileum	ENSG00000107679.14	10	122000000	122000000	0.2475	rs2420999	-3	rs2038597	0.115612	4.65	-1.161	616	4	lasso	0.08217	7.43e-05	-1.1698	0.2421	NA	NA	NA	NA	NA
GTExv8.ALL.Small_Intestine_Terminal_Ileum	ENSG00000107902.13	10	124000000	124000000	0.5254	rs4962607	-2.96	rs7099115	0.111549	-4.62	1.057	451	10	lasso	0.1628	2.03e-08	-0.8523	0.39407	NA	NA	NA	NA	NA
GTExv8.ALL.Small_Intestine_Terminal_Ileum	ENSG00000203791.14	10	125000000	125000000	0.2598	rs4962607	-2.96	rs7095944	0.114808	5.88	-0.825	561	7	lasso	0.15565	4.29e-08	-1.0409	0.2979	NA	NA	NA	NA	NA
GTExv8.ALL.Small_Intestine_Terminal_Ileum	ENSG00000089876.11	10	126000000	126000000	0.178	rs3929230	-3.18	rs7358157	0.071908	-4.37	-0.05	597	5	lasso	0.05882	0.000738	0.1018	0.91893	NA	NA	NA	NA	NA
GTExv8.ALL.Small_Intestine_Terminal_Ileum	ENSG00000170430.9	10	129000000	129000000	0.6072	rs11596752	-2.5	rs1008982	0.350654	-7.87	-0.008	596	45	enet	0.37009	3.27e-19	-0.0108	0.9914	NA	NA	NA	NA	NA
GTExv8.ALL.Small_Intestine_Terminal_Ileum	ENSG00000175470.18	10	132000000	132000000	0.357	rs10830037	-2.88	rs3737058	0.228774	-6.38	-0.543	526	526	susie	0.21307	8.72e-11	0.4381	0.6613	NA	NA	NA	NA	NA
GTExv8.ALL.Small_Intestine_Terminal_Ileum	ENSG00000188385.11	10	132000000	132000000	0.3987	rs7085610	-2.56	rs870555	-0.002985	3.18	-1.64	488	488	susie	0.06671	0.00034	-0.729	0.46602	NA	NA	NA	NA	NA
GTExv8.ALL.Small_Intestine_Terminal_Ileum	ENSG00000151640.12	10	132000000	132000000	0.5561	rs7085610	-2.56	rs2814167	0.343181	7.7	-1.942	449	449	susie	0.40632	1.92e-21	-1.707	0.08781	NA	NA	NA	NA	NA
GTExv8.ALL.Small_Intestine_Terminal_Ileum	ENSG00000148814.17	10	132000000	132000000	0.2833	rs7085610	-2.56	rs2295273	0.210672	6.28	-0.432	444	444	susie	0.18539	1.82e-09	-0.4048	0.6856	NA	NA	NA	NA	NA
GTExv8.ALL.Small_Intestine_Terminal_Ileum	ENSG00000130640.13	10	133000000	133000000	0.3611	rs2987799	3.12	rs9919378	0.010385	-3.35	1.865	383	383	susie	0.01797	0.0428	-1.9817	0.04751	0.935	0.055	0.009	0	0.001
GTExv8.ALL.Small_Intestine_Terminal_Ileum	ENSG00000148824.18	10	133000000	133000000	0.2222	rs2987799	3.12	rs2297031	0.17328	5.79	-0.472	339	339	susie	0.1614	2.35e-08	-0.5287	0.59703	NA	NA	NA	NA	NA
GTExv8.ALL.Small_Intestine_Terminal_Ileum	ENSG00000177963.14	11	208000	208000	0.2692	rs10902188	-3.65	rs11606393	0.08514	-5.58	-0.162	280	4	lasso	0.11429	3.01e-06	0.13747	0.890662	NA	NA	NA	NA	NA
GTExv8.ALL.Small_Intestine_Terminal_Ileum	ENSG00000277290.1	11	243000	243000	0.6768	rs10902188	-3.65	rs6598060	0.42345	8.72	-0.643	296	42	enet	0.44354	7.01e-24	-0.2848	0.775795	NA	NA	NA	NA	NA
GTExv8.ALL.Small_Intestine_Terminal_Ileum	ENSG00000142102.15	11	289000	289000	0.5292	rs10902188	-3.65	rs1060819	0.32308	-7.53	-0.379	317	17	enet	0.2914	9.13e-15	0.29273	0.769728	NA	NA	NA	NA	NA
GTExv8.ALL.Small_Intestine_Terminal_Ileum	ENSG00000206013.2	11	300000	300000	0.6827	rs10902188	-3.65	rs1060819	0.43588	8.71	-0.379	319	319	susie	0.42533	1.14e-22	-0.39424	0.693405	NA	NA	NA	NA	NA
GTExv8.ALL.Small_Intestine_Terminal_Ileum	ENSG00000254910.1	11	311000	311000	0.6021	rs10902188	-3.65	rs909098	0.08525	4.73	-0.361	324	48	enet	0.21056	1.15e-10	0.44051	0.659568	NA	NA	NA	NA	NA
GTExv8.ALL.Small_Intestine_Terminal_Ileum	ENSG00000023191.16	11	507000	507000	0.2109	rs10902188	-3.65	rs12418639	0.05748	-4.41	-1.048	419	419	susie	0.05201	0.00144	0.72389	0.469136	NA	NA	NA	NA	NA
GTExv8.ALL.Small_Intestine_Terminal_Ileum	ENSG00000174775.16	11	537000	537000	0.2472	rs10902188	-3.65	rs12806062	0.00735	-4.61	-0.744	431	30	enet	0.02999	0.0127	-0.8999	0.368176	NA	NA	NA	NA	NA
GTExv8.ALL.Small_Intestine_Terminal_Ileum	ENSG00000177042.14	11	696000	696000	0.4583	rs10902188	-3.65	rs11246262	0.26599	-7.4	0.163	479	11	lasso	0.30441	1.82e-15	0.55515	0.578789	NA	NA	NA	NA	NA
GTExv8.ALL.Small_Intestine_Terminal_Ileum	ENSG00000255284.1	11	778000	778000	0.7105	rs10902188	-3.65	rs12223324	0.29281	8.34	-0.074	431	13	lasso	0.40244	3.37e-21	-0.286	0.774877	NA	NA	NA	NA	NA
GTExv8.ALL.Small_Intestine_Terminal_Ileum	ENSG00000279672.1	11	780000	780000	0.7284	rs10902188	-3.65	rs4963153	0.43171	9.24	-0.529	433	12	lasso	0.50732	1.87e-28	-0.35912	0.719504	NA	NA	NA	NA	NA
GTExv8.ALL.Small_Intestine_Terminal_Ileum	ENSG00000255142.1	11	782000	782000	0.6458	rs10902188	-3.65	rs12224894	0.26863	7.66	0.334	434	59	enet	0.28652	1.66e-14	-0.63344	0.526445	NA	NA	NA	NA	NA
GTExv8.ALL.Small_Intestine_Terminal_Ileum	ENSG00000177595.17	11	810000	810000	0.3837	rs10902188	-3.65	rs10902222	0.09248	-5.33	0.454	424	424	susie	0.10449	8.06e-06	-0.59259	0.553457	NA	NA	NA	NA	NA
GTExv8.ALL.Small_Intestine_Terminal_Ileum	ENSG00000177697.17	11	833000	833000	0.5757	rs10902188	-3.65	rs7924806	0.35201	-8.31	0.864	420	15	enet	0.37556	1.53e-19	-0.85088	0.394838	NA	NA	NA	NA	NA
GTExv8.ALL.Small_Intestine_Terminal_Ileum	ENSG00000177830.17	11	915000	915000	0.1798	rs10902188	-3.65	rs7121173	0.06714	4.56	0.359	408	408	susie	0.09514	2.05e-05	0.30904	0.757288	NA	NA	NA	NA	NA
GTExv8.ALL.Small_Intestine_Terminal_Ileum	ENSG00000117983.17	11	1220000	1220000	0.2676	rs7115056	-2.64	rs3829223	0.02543	3.9	-0.032	426	426	susie	0.0226	0.0266	0.07684	0.93875	NA	NA	NA	NA	NA
GTExv8.ALL.Small_Intestine_Terminal_Ileum	ENSG00000233930.3	11	1570000	1570000	0.1744	rs11822805	2.85	rs7951820	0.04609	4.52	-1.232	359	9	enet	0.05339	0.00126	-1.21695	0.223624	NA	NA	NA	NA	NA
GTExv8.ALL.Small_Intestine_Terminal_Ileum	ENSG00000244242.1	11	1750000	1750000	0.2476	rs11822805	2.85	rs11607954	0.0017	3.59	0.985	399	27	enet	0.04453	0.003	0.77474	0.438494	NA	NA	NA	NA	NA
GTExv8.ALL.Small_Intestine_Terminal_Ileum	ENSG00000130595.17	11	1920000	1920000	0.3078	rs800117	-3.48	rs592373	-0.00499	3.4	0.098	424	5	lasso	0.00164	0.259	0.98109	0.326548	NA	NA	NA	NA	NA
GTExv8.ALL.Small_Intestine_Terminal_Ileum	ENSG00000226416.1	11	1990000	1990000	0.345	rs800117	-3.48	rs7483477	0.17817	5.92	-1.086	426	426	susie	0.1764	4.77e-09	-1.09991	0.271369	NA	NA	NA	NA	NA
GTExv8.ALL.Small_Intestine_Terminal_Ileum	ENSG00000064201.15	11	2300000	2300000	0.4814	rs800117	-3.48	rs10831733	0.10811	-5	1.731	426	9	lasso	0.11156	3.97e-06	-2.33805	0.019384	0.277	0.675	0.005	0.013	0.03
GTExv8.ALL.Small_Intestine_Terminal_Ileum	ENSG00000110665.11	11	2300000	2300000	0.48	rs800117	-3.48	rs2074019	0.14156	-5.71	1.735	425	9	enet	0.16441	1.71e-08	-2.23988	0.025099	0.022	0.927	0	0.018	0.032
GTExv8.ALL.Small_Intestine_Terminal_Ileum	ENSG00000110628.13	11	2900000	2900000	0.2699	rs6578283	-2.94	rs739399	0.03438	-3.5	0.605	482	482	susie	0.03519	0.00754	0.31264	0.754556	NA	NA	NA	NA	NA
GTExv8.ALL.Small_Intestine_Terminal_Ileum	ENSG00000183562.3	11	2990000	2990000	0.4727	rs6578283	-2.94	rs16928945	0.28662	7.35	0.586	460	19	enet	0.30629	1.44e-15	0.59846	0.549532	NA	NA	NA	NA	NA
GTExv8.ALL.Small_Intestine_Terminal_Ileum	ENSG00000021762.19	11	3170000	3170000	0.3618	rs11024558	-2.5	rs10833221	0.01238	3.76	-0.924	447	7	lasso	0.00581	0.158	-0.49539	0.620322	NA	NA	NA	NA	NA
GTExv8.ALL.Small_Intestine_Terminal_Ileum	ENSG00000005801.16	11	3380000	3380000	0.4058	rs16929712	2.75	rs6578339	0.21153	-6.99	1.128	413	413	susie	0.24416	2.55e-12	-1.02995	0.303035	NA	NA	NA	NA	NA
GTExv8.ALL.Small_Intestine_Terminal_Ileum	ENSG00000223756.6	11	3380000	3380000	0.2132	rs16929712	2.75	rs6578339	0.04277	-4.82	1.128	412	412	susie	0.08329	6.64e-05	-1.1397	0.25441	NA	NA	NA	NA	NA
GTExv8.ALL.Small_Intestine_Terminal_Ileum	ENSG00000167311.13	11	3640000	3640000	0.2995	rs16929712	2.75	rs7128137	0.24082	-6.58	0.197	381	381	susie	0.23438	7.86e-12	-0.10657	0.915127	NA	NA	NA	NA	NA
GTExv8.ALL.Small_Intestine_Terminal_Ileum	ENSG00000167333.12	11	4610000	4610000	0.2774	rs6578548	3.73	rs17221921	0.04872	-4.62	-1.921	698	22	enet	0.06752	0.000314	1.18204	0.23719	NA	NA	NA	NA	NA
GTExv8.ALL.Small_Intestine_Terminal_Ileum	ENSG00000167332.7	11	4700000	4700000	0.3547	rs6578548	3.73	rs1466267	-0.00569	3.37	-0.398	713	56	enet	0.0378	0.00583	-0.74815	0.454371	NA	NA	NA	NA	NA
GTExv8.ALL.Small_Intestine_Terminal_Ileum	ENSG00000181074.3	11	5750000	5750000	0.2105	rs325705	-3.37	rs10400271	-0.0044	-3.59	0.44	816	28	enet	-0.00403	0.581	0.17731	0.859264	NA	NA	NA	NA	NA
GTExv8.ALL.Small_Intestine_Terminal_Ileum	ENSG00000236965.4	11	5800000	5800000	0.5645	rs325705	-3.37	rs1453415	0.33053	7.68	-0.491	828	29	enet	0.33172	5.57e-17	-0.45715	0.647564	NA	NA	NA	NA	NA
GTExv8.ALL.Small_Intestine_Terminal_Ileum	ENSG00000180988.2	11	5820000	5820000	0.5086	rs325705	-3.37	rs2123663	0.28959	7.25	-0.506	831	14	lasso	0.27441	7.2e-14	-0.37076	0.710816	NA	NA	NA	NA	NA
GTExv8.ALL.Small_Intestine_Terminal_Ileum	ENSG00000149054.15	11	6930000	6930000	0.3862	rs11040915	2.36	rs1491823	0.17939	6.23	0.389	648	648	susie	0.27215	9.45e-14	0.1772	0.859351	NA	NA	NA	NA	NA
GTExv8.ALL.Small_Intestine_Terminal_Ileum	ENSG00000251364.6	11	7510000	7510000	0.3084	rs2136907	-2.56	rs6578868	0.0555	-5.28	0.075	657	14	enet	0.13422	3.96e-07	0.15744	0.874895	NA	NA	NA	NA	NA
GTExv8.ALL.Small_Intestine_Terminal_Ileum	ENSG00000175390.13	11	7970000	7970000	0.4522	rs2136907	-2.56	rs7941107	0.16894	5.84	-1.756	690	690	susie	0.17378	6.32e-09	-1.75046	0.080039	NA	NA	NA	NA	NA
GTExv8.ALL.Small_Intestine_Terminal_Ileum	ENSG00000130413.15	11	8590000	8590000	0.2749	rs897101	-2.53	rs7113874	0.01588	4.22	-1.254	516	516	susie	0.07325	0.000179	-0.98772	0.323288	NA	NA	NA	NA	NA
GTExv8.ALL.Small_Intestine_Terminal_Ileum	ENSG00000166436.15	11	8670000	8670000	0.5682	rs897101	-2.53	rs10840112	0.43448	8.69	1.088	504	504	susie	0.45452	1.25e-24	1.36323	0.172809	NA	NA	NA	NA	NA
GTExv8.ALL.Small_Intestine_Terminal_Ileum	ENSG00000166452.11	11	8910000	8910000	0.2588	rs2270958	-2.3	rs7925728	0.02146	4.95	1.02	371	371	susie	0.06289	0.000495	0.91218	0.361673	NA	NA	NA	NA	NA
GTExv8.ALL.Small_Intestine_Terminal_Ileum	ENSG00000254860.5	11	8960000	8960000	0.658	rs2270958	-2.3	rs11042148	0.29327	7.91	-1.509	360	8	enet	0.35615	2.19e-18	-1.61287	0.106773	NA	NA	NA	NA	NA
GTExv8.ALL.Small_Intestine_Terminal_Ileum	ENSG00000166471.10	11	9310000	9310000	0.1508	rs2313090	-2.9	rs4910443	0.08211	-4.61	0.38	377	377	susie	0.08558	5.3e-05	-0.30798	0.758095	NA	NA	NA	NA	NA
GTExv8.ALL.Small_Intestine_Terminal_Ileum	ENSG00000166478.9	11	9460000	9460000	0.2573	rs2313090	-2.9	rs4910467	0.1437	5.21	-0.823	400	400	susie	0.14441	1.39e-07	-0.72079	0.471041	NA	NA	NA	NA	NA
GTExv8.ALL.Small_Intestine_Terminal_Ileum	ENSG00000110321.16	11	10800000	10800000	0.2297	rs1503932	2.45	rs3736327	-0.00581	4.23	0.977	697	697	susie	0.01252	0.0757	0.54019	0.589066	NA	NA	NA	NA	NA
GTExv8.ALL.Small_Intestine_Terminal_Ileum	ENSG00000246308.1	11	10800000	10800000	0.2999	rs1503932	2.45	rs7925687	0.00297	-3.47	1.011	697	697	susie	0.03776	0.00585	-0.19441	0.845854	NA	NA	NA	NA	NA
GTExv8.ALL.Small_Intestine_Terminal_Ileum	ENSG00000197601.12	11	13700000	13700000	0.1725	rs7130288	2.75	rs307222	0.00244	-3.14	-0.314	494	494	susie	0.01497	0.0585	0.38659	0.699062	NA	NA	NA	NA	NA
GTExv8.ALL.Small_Intestine_Terminal_Ileum	ENSG00000184669.7	11	17000000	17000000	0.2206	rs4757462	2.26	rs1330	0.12997	-5.03	0.888	440	440	susie	0.17378	6.32e-09	-1.11308	0.265674	NA	NA	NA	NA	NA
GTExv8.ALL.Small_Intestine_Terminal_Ileum	ENSG00000272034.1	11	17100000	17100000	0.4439	rs4757462	2.26	rs1541533	0.17315	5.59	0.306	484	484	susie	0.16726	1.26e-08	0.44565	0.655848	NA	NA	NA	NA	NA
GTExv8.ALL.Small_Intestine_Terminal_Ileum	ENSG00000070081.15	11	17200000	17200000	0.2907	rs7101870	3.43	rs1330	0.14217	-5.18	0.888	539	539	susie	0.14313	1.58e-07	-0.65661	0.511435	NA	NA	NA	NA	NA
GTExv8.ALL.Small_Intestine_Terminal_Ileum	ENSG00000166788.9	11	18100000	18100000	0.1906	rs7101870	3.43	rs10500831	0.11131	-5.03	0.776	428	428	susie	0.10972	4.77e-06	-0.66231	0.507773	NA	NA	NA	NA	NA
GTExv8.ALL.Small_Intestine_Terminal_Ileum	ENSG00000110768.11	11	18300000	18300000	0.4701	rs11024782	-2.34	rs4150575	0.29409	-7.56	-0.297	437	5	lasso	0.32259	1.81e-16	0.27596	0.782582	NA	NA	NA	NA	NA
GTExv8.ALL.Small_Intestine_Terminal_Ileum	ENSG00000166796.11	11	18400000	18400000	0.395	rs11024782	-2.34	rs2643856	0.3285	7.83	-0.201	444	3	lasso	0.34372	1.15e-17	-0.54166	0.58805	NA	NA	NA	NA	NA
GTExv8.ALL.Small_Intestine_Terminal_Ileum	ENSG00000110786.17	11	18800000	18800000	0.2992	rs10833061	2.42	rs4265582	0.30767	-7.39	0.209	462	462	susie	0.30688	1.33e-15	-0.209	0.83445	NA	NA	NA	NA	NA
GTExv8.ALL.Small_Intestine_Terminal_Ileum	ENSG00000171714.10	11	22200000	22200000	0.2286	rs10833660	2.76	rs7936722	0.1059	4.95	-1.177	375	375	susie	0.09266	2.63e-05	-1.14763	0.25112	NA	NA	NA	NA	NA
GTExv8.ALL.Small_Intestine_Terminal_Ileum	ENSG00000198168.8	11	22800000	22800000	0.2182	rs337475	2.75	rs10833824	0.10164	-5.35	0.361	438	438	susie	0.12868	6.99e-07	-0.44933	0.653197	NA	NA	NA	NA	NA
GTExv8.ALL.Small_Intestine_Terminal_Ileum	ENSG00000255418.5	11	23200000	23200000	0.156	rs337475	2.75	rs10734333	-0.0034	3.36	-1.015	508	23	enet	0.05497	0.00108	0.32822	0.742743	NA	NA	NA	NA	NA
GTExv8.ALL.Small_Intestine_Terminal_Ileum	ENSG00000152219.4	11	30300000	30300000	0.209	rs532202	3.41	rs1222221	0.00132	3.88	-1.673	388	18	enet	0.08367	6.4e-05	-0.93881	0.347829	NA	NA	NA	NA	NA
GTExv8.ALL.Small_Intestine_Terminal_Ileum	ENSG00000176148.15	11	33000000	33000000	0.2367	rs7929359	-3.37	rs4442529	0.1585	-5.68	-0.149	307	307	susie	0.14045	2.09e-07	0.23908	0.811047	NA	NA	NA	NA	NA
GTExv8.ALL.Small_Intestine_Terminal_Ileum	ENSG00000213713.3	11	33100000	33100000	0.1658	rs7929359	-3.37	rs1033716	0.10262	-4.78	-0.342	306	6	lasso	0.12443	1.08e-06	0.14016	0.888535	NA	NA	NA	NA	NA
GTExv8.ALL.Small_Intestine_Terminal_Ileum	ENSG00000280798.1	11	33100000	33100000	0.3616	rs7929359	-3.37	rs4442529	0.16991	-5.66	-0.149	306	306	susie	0.15468	4.76e-08	0.2654	0.790701	NA	NA	NA	NA	NA
GTExv8.ALL.Small_Intestine_Terminal_Ileum	ENSG00000085063.14	11	33700000	33700000	0.3146	rs7929359	-3.37	rs831618	0.0768	4.93	1.085	444	10	enet	0.09621	1.84e-05	1.20894	0.226687	NA	NA	NA	NA	NA
GTExv8.ALL.Small_Intestine_Terminal_Ileum	ENSG00000121691.4	11	34400000	34400000	0.2518	rs12277584	2.93	rs2420388	0.03927	-4.63	1.776	610	610	susie	0.08125	8.13e-05	-1.56165	0.11837	NA	NA	NA	NA	NA
GTExv8.ALL.Small_Intestine_Terminal_Ileum	ENSG00000110435.11	11	34900000	34900000	0.1459	rs12277584	2.93	rs2985390	0.10681	-4.76	0.958	687	9	lasso	0.1314	5.29e-07	-0.95957	0.337273	NA	NA	NA	NA	NA
GTExv8.ALL.Small_Intestine_Terminal_Ileum	ENSG00000149089.12	11	34900000	34900000	0.7356	rs12277584	2.93	rs1117050	0.35607	8.52	-0.61	687	41	enet	0.47588	3.94e-26	-1.29667	0.194743	NA	NA	NA	NA	NA
GTExv8.ALL.Small_Intestine_Terminal_Ileum	ENSG00000179431.6	11	35600000	35600000	0.2394	rs10768177	2.94	rs7112563	-0.00387	3.43	-1.119	623	623	susie	0.02244	0.0271	-1.44112	0.149551	NA	NA	NA	NA	NA
GTExv8.ALL.Small_Intestine_Terminal_Ileum	ENSG00000149084.12	11	43700000	43700000	0.4995	rs7109590	3.02	rs1061810	0.46263	-8.98	0.348	496	496	susie	0.45194	1.88e-24	-0.39485	0.692957	NA	NA	NA	NA	NA
GTExv8.ALL.Small_Intestine_Terminal_Ileum	ENSG00000283375.1	11	43900000	43900000	0.4436	rs7109590	3.02	rs4755744	0.44456	-9.07	0.568	515	515	susie	0.46752	1.55e-25	-0.65769	0.510737	NA	NA	NA	NA	NA
GTExv8.ALL.Small_Intestine_Terminal_Ileum	ENSG00000246250.2	11	43900000	43900000	0.2454	rs7109590	3.02	rs4755744	0.08278	-5.55	0.568	515	515	susie	0.13945	2.31e-07	-0.65788	0.510614	NA	NA	NA	NA	NA
GTExv8.ALL.Small_Intestine_Terminal_Ileum	ENSG00000110455.13	11	44100000	44100000	0.7294	rs7109590	3.02	rs113080	0.29058	-7.79	-0.578	535	535	susie	0.53156	2.38e-30	1.03715	0.299665	NA	NA	NA	NA	NA
GTExv8.ALL.Small_Intestine_Terminal_Ileum	ENSG00000175274.18	11	45000000	45000000	0.3156	rs41358444	2.86	rs835784	-0.0055	-3.42	1.489	593	593	susie	0.01344	0.0687	-0.44552	0.655946	NA	NA	NA	NA	NA
GTExv8.ALL.Small_Intestine_Terminal_Ileum	ENSG00000254427.1	11	45400000	45400000	0.2339	rs11038282	2.19	rs7121660	0.08423	5.32	-0.464	516	4	lasso	0.08796	4.18e-05	-0.29193	0.770341	NA	NA	NA	NA	NA
GTExv8.ALL.Small_Intestine_Terminal_Ileum	ENSG00000149179.13	11	46900000	46900000	0.1141	rs7940240	-2.33	rs1489192	-0.00115	-3.33	-0.341	281	281	susie	-0.00543	0.799	0.46532	0.641704	NA	NA	NA	NA	NA
GTExv8.ALL.Small_Intestine_Terminal_Ileum	ENSG00000165916.8	11	47400000	47400000	0.176	rs7940240	-2.33	rs7937331	0.08176	5.09	0.366	286	286	susie	0.09019	3.35e-05	0.59696	0.550533	NA	NA	NA	NA	NA
GTExv8.ALL.Small_Intestine_Terminal_Ileum	ENSG00000172247.3	11	47600000	47600000	0.4424	rs7940240	-2.33	rs3817334	0.19655	-6.81	0.17	284	284	susie	0.24849	1.54e-12	-0.76164	0.446272	NA	NA	NA	NA	NA
GTExv8.ALL.Small_Intestine_Terminal_Ileum	ENSG00000165923.15	11	47700000	47700000	0.3375	rs2957873	-1.94	rs4752865	0.04035	-3.73	0.13	277	277	susie	0.03427	0.00826	-0.32127	0.748003	NA	NA	NA	NA	NA
GTExv8.ALL.Small_Intestine_Terminal_Ileum	ENSG00000109991.8	11	57300000	57300000	0.147	rs12808001	2.8	rs10896615	0.01461	4.01	0.092	411	411	susie	0.01844	0.0408	0.08825	0.929679	NA	NA	NA	NA	NA
GTExv8.ALL.Small_Intestine_Terminal_Ileum	ENSG00000134809.8	11	57500000	57500000	0.4879	rs17649150	2.47	rs2649662	0.38763	8.45	0.386	378	21	enet	0.41679	4.1e-22	0.98131	0.326439	NA	NA	NA	NA	NA
GTExv8.ALL.Small_Intestine_Terminal_Ileum	ENSG00000214872.8	11	57500000	57500000	0.5652	rs17649150	2.47	rs514385	0.40131	8.57	0.919	379	379	susie	0.40344	2.92e-21	0.93645	0.349043	NA	NA	NA	NA	NA
GTExv8.ALL.Small_Intestine_Terminal_Ileum	ENSG00000166793.10	11	57600000	57600000	0.1028	rs4938869	-1.71	rs10792118	0.08122	-4.43	0.824	394	394	susie	0.08469	5.79e-05	-0.73353	0.463238	NA	NA	NA	NA	NA
GTExv8.ALL.Small_Intestine_Terminal_Ileum	ENSG00000156603.15	11	57700000	57700000	0.1758	rs4938869	-1.71	rs7102929	0.00727	-3.92	-1.477	386	14	enet	0.05035	0.0017	0.67234	0.50137	NA	NA	NA	NA	NA
GTExv8.ALL.Small_Intestine_Terminal_Ileum	ENSG00000156689.6	11	58900000	58900000	0.1637	rs3740950	2.55	rs1943276	0.09933	-4.79	-0.529	350	1	lasso	0.10162	1.07e-05	0.529	0.596805	NA	NA	NA	NA	NA
GTExv8.ALL.Small_Intestine_Terminal_Ileum	ENSG00000110042.7	11	59200000	59200000	0.3801	rs3740950	2.55	rs12284698	0.11746	6.01	2.012	335	4	lasso	0.18603	1.69e-09	2.18745	0.02871	0.011	0.95	0	0.003	0.036
GTExv8.ALL.Small_Intestine_Terminal_Ileum	ENSG00000166927.12	11	60400000	60400000	0.1496	rs7950677	2.91	rs10736703	0.0076	-3.48	0.774	457	20	enet	0.03019	0.0124	-1.52332	0.12768	NA	NA	NA	NA	NA
GTExv8.ALL.Small_Intestine_Terminal_Ileum	ENSG00000166928.10	11	60400000	60400000	0.3987	rs7950677	2.91	rs2241920	0.22762	-7.2	-0.1	458	458	susie	0.27442	7.2e-14	-0.00733	0.994148	NA	NA	NA	NA	NA
GTExv8.ALL.Small_Intestine_Terminal_Ileum	ENSG00000134824.13	11	61800000	61800000	0.6814	rs11230745	3	rs968567	0.46288	9	0.521	412	412	susie	0.46279	3.33e-25	0.55926	0.575983	NA	NA	NA	NA	NA
GTExv8.ALL.Small_Intestine_Terminal_Ileum	ENSG00000149503.12	11	62100000	62100000	0.2103	rs10897280	3.07	rs17157040	0.01696	3.52	-1.105	449	7	lasso	0.04928	0.00188	-1.04198	0.297422	NA	NA	NA	NA	NA
GTExv8.ALL.Small_Intestine_Terminal_Ileum	ENSG00000162174.12	11	62300000	62300000	0.1804	rs10897280	3.07	rs17709552	-0.00573	3.37	-1.001	421	7	enet	-0.00261	0.459	-0.35771	0.720563	NA	NA	NA	NA	NA
GTExv8.ALL.Small_Intestine_Terminal_Ileum	ENSG00000124942.13	11	62600000	62600000	0.2407	rs10897280	3.07	rs1043789	0.0789	4	-1.55	380	3	lasso	0.04201	0.00385	-1.58767	0.11236	NA	NA	NA	NA	NA
GTExv8.ALL.Small_Intestine_Terminal_Ileum	ENSG00000149480.6	11	62600000	62600000	0.1797	rs10897280	3.07	rs496032	0.03979	3.68	-0.838	383	383	susie	0.01553	0.0551	-0.52755	0.597809	NA	NA	NA	NA	NA
GTExv8.ALL.Small_Intestine_Terminal_Ileum	ENSG00000149499.11	11	62600000	62600000	0.4436	rs10897280	3.07	rs11553576	0.09111	4.8	-0.423	378	378	susie	0.10163	1.07e-05	-0.28262	0.77747	NA	NA	NA	NA	NA
GTExv8.ALL.Small_Intestine_Terminal_Ileum	ENSG00000162194.12	11	62700000	62700000	0.1679	rs10897280	3.07	rs4489748	0.11625	4.93	-0.384	362	362	susie	0.09985	1.28e-05	-0.28302	0.777162	NA	NA	NA	NA	NA
GTExv8.ALL.Small_Intestine_Terminal_Ileum	ENSG00000168000.14	11	62700000	62700000	0.2819	rs10897280	3.07	rs529220	0.02877	4.78	1.403	344	344	susie	0.03163	0.0107	1.19336	0.232727	NA	NA	NA	NA	NA
GTExv8.ALL.Small_Intestine_Terminal_Ileum	ENSG00000162222.13	11	62700000	62700000	0.2688	rs10897280	3.07	rs2512561	0.19109	5.9	-0.525	347	347	susie	0.17741	4.28e-09	-0.74287	0.45756	NA	NA	NA	NA	NA
GTExv8.ALL.Small_Intestine_Terminal_Ileum	ENSG00000176485.11	11	63600000	63600000	0.4356	rs7115616	2.39	rs7115616	0.05118	4.92	2.391	306	8	lasso	0.1513	6.77e-08	1.46165	0.143837	NA	NA	NA	NA	NA
GTExv8.ALL.Small_Intestine_Terminal_Ileum	ENSG00000126500.3	11	64100000	64100000	0.15	rs1783811	-2.12	rs685870	0.02463	-3.92	-0.557	319	319	susie	0.03144	0.011	0.77588	0.437821	NA	NA	NA	NA	NA
GTExv8.ALL.Small_Intestine_Terminal_Ileum	ENSG00000149743.13	11	64200000	64200000	0.193	rs1783811	-2.12	rs7112960	0.12731	5.28	-1.156	343	343	susie	0.10289	9.47e-06	-1.21762	0.223368	NA	NA	NA	NA	NA
GTExv8.ALL.Small_Intestine_Terminal_Ileum	ENSG00000173486.12	11	64200000	64200000	0.1832	rs1783811	-2.12	rs12575642	0.12047	5.22	-0.36	342	342	susie	0.14424	1.41e-07	-0.57253	0.566961	NA	NA	NA	NA	NA
GTExv8.ALL.Small_Intestine_Terminal_Ileum	ENSG00000126432.13	11	64300000	64300000	0.4	rs1783811	-2.12	rs685870	0.03394	-4.47	-0.557	356	27	enet	0.12784	7.61e-07	0.11581	0.907803	NA	NA	NA	NA	NA
GTExv8.ALL.Small_Intestine_Terminal_Ileum	ENSG00000236935.1	11	64300000	64300000	0.1687	rs1783811	-2.12	rs685870	0.12706	-4.95	-0.557	351	351	susie	0.10021	1.24e-05	0.53973	0.589384	NA	NA	NA	NA	NA
GTExv8.ALL.Small_Intestine_Terminal_Ileum	ENSG00000110076.18	11	64700000	64700000	0.1987	rs1783811	-2.12	rs7117423	0.08871	4.28	-1.139	355	11	lasso	0.09204	2.79e-05	-1.30625	0.191469	NA	NA	NA	NA	NA
GTExv8.ALL.Small_Intestine_Terminal_Ileum	ENSG00000255200.1	11	65200000	65200000	0.2568	rs2073800	-3.15	rs3953797	0.12189	-5.19	0.801	323	2	lasso	0.10269	9.66e-06	-0.28496	0.775674	NA	NA	NA	NA	NA
GTExv8.ALL.Small_Intestine_Terminal_Ileum	ENSG00000254614.2	11	65200000	65200000	0.772	rs2073800	-3.15	rs3953797	0.62294	-10.39	0.801	324	324	susie	0.62201	2.15e-38	-0.801	0.423132	NA	NA	NA	NA	NA
GTExv8.ALL.Small_Intestine_Terminal_Ileum	ENSG00000197847.12	11	65200000	65200000	0.239	rs2073800	-3.15	rs3953797	0.15065	5.28	0.801	332	3	enet	0.13459	3.81e-07	0.93059	0.352068	NA	NA	NA	NA	NA
GTExv8.ALL.Small_Intestine_Terminal_Ileum	ENSG00000245532.7	11	65400000	65400000	0.5829	rs2073800	-3.15	rs674485	0.31784	7.56	-1.773	361	5	lasso	0.32866	8.29e-17	-1.74829	0.080415	NA	NA	NA	NA	NA
GTExv8.ALL.Small_Intestine_Terminal_Ileum	ENSG00000260233.3	11	65600000	65600000	0.1388	rs2073800	-3.15	rs1194076	0.05044	4.03	-2.036	357	5	lasso	0.02084	0.0319	-1.44483	0.148505	NA	NA	NA	NA	NA
GTExv8.ALL.Small_Intestine_Terminal_Ileum	ENSG00000173442.12	11	65600000	65600000	0.1205	rs2073800	-3.15	rs739390	-0.00481	3.29	-0.511	352	352	susie	0.00516	0.17	-1.22654	0.219995	NA	NA	NA	NA	NA
GTExv8.ALL.Small_Intestine_Terminal_Ileum	ENSG00000173327.7	11	65600000	65600000	0.2491	rs2073800	-3.15	rs4645927	0.22557	6.7	1.158	349	11	enet	0.25967	4.17e-13	0.90659	0.364622	NA	NA	NA	NA	NA
GTExv8.ALL.Small_Intestine_Terminal_Ileum	ENSG00000172922.8	11	65700000	65700000	0.2364	rs2073800	-3.15	rs3372	0.16929	-5.71	-0.433	328	328	susie	0.17992	3.28e-09	0.47439	0.635225	NA	NA	NA	NA	NA
GTExv8.ALL.Small_Intestine_Terminal_Ileum	ENSG00000214659.4	11	65700000	65700000	0.1558	rs2073800	-3.15	rs491666	0.09147	-4.91	-0.001	332	6	lasso	0.05956	0.000687	0.2873	0.773884	NA	NA	NA	NA	NA
GTExv8.ALL.Small_Intestine_Terminal_Ileum	ENSG00000172803.17	11	65800000	65800000	0.4643	rs2073800	-3.15	rs10896050	0.46119	9.01	-1.677	350	5	lasso	0.46916	1.19e-25	-1.44911	0.147308	NA	NA	NA	NA	NA
GTExv8.ALL.Small_Intestine_Terminal_Ileum	ENSG00000172543.7	11	65900000	65900000	0.6243	rs2073800	-3.15	rs568617	0.45651	-9.24	-1.027	349	22	enet	0.48821	5.02e-27	1.41018	0.158486	NA	NA	NA	NA	NA
GTExv8.ALL.Small_Intestine_Terminal_Ileum	ENSG00000175376.8	11	66000000	66000000	0.2799	rs11227229	2.87	rs679581	0.03038	4.03	-0.465	347	6	lasso	0.02164	0.0294	-0.72991	0.465443	NA	NA	NA	NA	NA
GTExv8.ALL.Small_Intestine_Terminal_Ileum	ENSG00000087365.15	11	66100000	66100000	0.1586	rs11227229	2.87	rs547404	0.10048	-4.54	0.031	359	1	lasso	0.05964	0.000681	-0.031	0.97527	NA	NA	NA	NA	NA
GTExv8.ALL.Small_Intestine_Terminal_Ileum	ENSG00000255320.1	11	66200000	66200000	0.1776	rs11544832	2.23	rs7946917	0.12426	5.42	-0.006	327	327	susie	0.15075	7.17e-08	-0.04594	0.963357	NA	NA	NA	NA	NA
GTExv8.ALL.Small_Intestine_Terminal_Ileum	ENSG00000174996.11	11	66300000	66300000	0.1789	rs11544832	2.23	rs2279865	0.01048	3.4	-0.055	328	328	susie	0.02894	0.0141	0.9366	0.348967	NA	NA	NA	NA	NA
GTExv8.ALL.Small_Intestine_Terminal_Ileum	ENSG00000254461.1	11	66300000	66300000	0.4964	rs11544832	2.23	rs4930346	0.12372	-5.01	-0.901	328	15	enet	0.14108	1.95e-07	-0.13152	0.895366	NA	NA	NA	NA	NA
GTExv8.ALL.Small_Intestine_Terminal_Ileum	ENSG00000255517.6	11	66500000	66500000	0.1156	rs11544832	2.23	rs11550299	0.08533	-4.38	-0.088	285	3	lasso	0.08905	3.76e-05	0.24338	0.807713	NA	NA	NA	NA	NA
GTExv8.ALL.Small_Intestine_Terminal_Ileum	ENSG00000254986.7	11	66500000	66500000	0.1205	rs11544832	2.23	rs3892818	0.07294	-4.66	-0.112	283	283	susie	0.06266	0.000506	0.00537	0.995712	NA	NA	NA	NA	NA
GTExv8.ALL.Small_Intestine_Terminal_Ileum	ENSG00000248746.5	11	66500000	66500000	0.0882	rs11544832	2.23	rs618838	0.029	-4.01	-1.268	264	264	susie	0.0495	0.00184	0.96743	0.333327	NA	NA	NA	NA	NA
GTExv8.ALL.Small_Intestine_Terminal_Ileum	ENSG00000174080.10	11	66600000	66600000	0.1941	rs11544832	2.23	rs2242663	0.21752	6.3	-0.002	259	259	susie	0.2069	1.73e-10	-0.01855	0.985201	NA	NA	NA	NA	NA
GTExv8.ALL.Small_Intestine_Terminal_Ileum	ENSG00000173992.8	11	66600000	66600000	0.153	rs11544832	2.23	rs12805133	0.1214	5.24	-1.142	260	22	enet	0.12808	7.43e-07	-1.13197	0.257648	NA	NA	NA	NA	NA
GTExv8.ALL.Small_Intestine_Terminal_Ileum	ENSG00000173898.11	11	66700000	66700000	0.2061	rs11544832	2.23	rs551708	0.19565	5.88	0.029	258	258	susie	0.16409	1.77e-08	0.09538	0.924016	NA	NA	NA	NA	NA
GTExv8.ALL.Small_Intestine_Terminal_Ileum	ENSG00000173621.8	11	66900000	66900000	0.1378	rs4294565	-2.1	rs7948839	0.04997	-4.58	-0.119	233	7	lasso	0.08007	9.14e-05	0.03568	0.971536	NA	NA	NA	NA	NA
GTExv8.ALL.Small_Intestine_Terminal_Ileum	ENSG00000173156.6	11	67100000	67100000	0.3986	rs4294565	-2.1	rs11227678	0.10134	-5.58	-0.298	251	251	susie	0.18553	1.79e-09	0.36241	0.717045	NA	NA	NA	NA	NA
GTExv8.ALL.Small_Intestine_Terminal_Ileum	ENSG00000179038.8	11	67200000	67200000	0.1777	rs1551888	3.58	rs7106423	0.04941	4.17	-0.235	270	270	susie	0.02587	0.0191	-0.14868	0.881807	NA	NA	NA	NA	NA
GTExv8.ALL.Small_Intestine_Terminal_Ileum	ENSG00000172613.7	11	67300000	67300000	0.2062	rs1551888	3.58	rs34087937	0.02401	4.2	0.72	264	12	enet	0.13824	2.62e-07	0.16179	0.871473	NA	NA	NA	NA	NA
GTExv8.ALL.Small_Intestine_Terminal_Ileum	ENSG00000167792.11	11	67600000	67600000	0.1787	rs1551888	3.58	rs4024254	0.08206	5.13	1.125	257	2	lasso	0.09933	1.35e-05	1.07356	0.283019	NA	NA	NA	NA	NA
GTExv8.ALL.Small_Intestine_Terminal_Ileum	ENSG00000167800.9	11	67600000	67600000	0.3824	rs1551888	3.58	rs3758938	0.16738	5.65	1.489	257	257	susie	0.14897	8.63e-08	1.49629	0.134578	NA	NA	NA	NA	NA
GTExv8.ALL.Small_Intestine_Terminal_Ileum	ENSG00000251637.6	11	67900000	67900000	0.4354	rs1551888	3.58	rs394665	0.27519	-7.04	0.02	280	2	lasso	0.30365	2e-15	0.28908	0.772523	NA	NA	NA	NA	NA
GTExv8.ALL.Small_Intestine_Terminal_Ileum	ENSG00000132749.10	11	68800000	68800000	0.1725	rs11606813	3.27	rs2513304	0.1279	-5.21	-0.237	413	413	susie	0.14165	1.84e-07	0.17232	0.86319	NA	NA	NA	NA	NA
GTExv8.ALL.Small_Intestine_Terminal_Ileum	ENSG00000250508.1	11	68900000	68900000	0.2906	rs11606813	3.27	rs660614	0.05171	-4.95	1.397	424	424	susie	0.07723	0.000121	-1.33765	0.181009	NA	NA	NA	NA	NA
GTExv8.ALL.Small_Intestine_Terminal_Ileum	ENSG00000197345.12	11	68900000	68900000	0.7145	rs11606813	3.27	rs636049	0.52568	-9.56	1.505	424	424	susie	0.52409	9.36e-30	-1.50499	0.132326	NA	NA	NA	NA	NA
GTExv8.ALL.Small_Intestine_Terminal_Ileum	ENSG00000132740.8	11	68900000	68900000	0.5362	rs11606813	3.27	rs660614	0.33586	8.1	1.384	424	7	lasso	0.37115	2.82e-19	1.04019	0.298253	NA	NA	NA	NA	NA
GTExv8.ALL.Small_Intestine_Terminal_Ileum	ENSG00000172938.3	11	69000000	69000000	0.1296	rs11606813	3.27	rs1054252	0.07288	-4.39	1.365	435	3	lasso	0.05864	0.000751	-1.4764	0.139836	NA	NA	NA	NA	NA
GTExv8.ALL.Small_Intestine_Terminal_Ileum	ENSG00000131626.16	11	70300000	70300000	0.506	rs7944627	-2.41	rs670310	0.30833	-7.58	0.422	444	444	susie	0.3197	2.62e-16	-0.36748	0.713257	NA	NA	NA	NA	NA
GTExv8.ALL.Small_Intestine_Terminal_Ileum	ENSG00000254682.1	11	71400000	71400000	0.6441	rs4944476	3.11	rs2282621	0.2903	-7.38	1.373	316	316	susie	0.29611	5.11e-15	-1.34523	0.17855	NA	NA	NA	NA	NA
GTExv8.ALL.Small_Intestine_Terminal_Ileum	ENSG00000158483.15	11	71800000	71800000	0.2695	rs7129044	2.32	rs2040301	0.17413	5.75	0.505	333	333	susie	0.17394	6.21e-09	0.46663	0.640766	NA	NA	NA	NA	NA
GTExv8.ALL.Small_Intestine_Terminal_Ileum	ENSG00000110203.8	11	72100000	72100000	0.395	rs12793524	2.35	rs575341	0.04281	4.23	0.457	258	30	enet	0.05981	0.00067	0.17815	0.858603	NA	NA	NA	NA	NA
GTExv8.ALL.Small_Intestine_Terminal_Ileum	ENSG00000175581.13	11	73800000	73800000	0.2725	rs2511266	3.77	rs7126049	0.02475	4.38	0.8	331	25	enet	0.1095	4.88e-06	1.7027	0.088625	NA	NA	NA	NA	NA
GTExv8.ALL.Small_Intestine_Terminal_Ileum	ENSG00000175575.12	11	73900000	73900000	0.1086	rs2511266	3.77	rs634771	0.00657	-3.79	3.555	341	17	enet	0.01581	0.0535	-3.87651	0.000106	0.789	0.11	0.018	0.002	0.08
GTExv8.ALL.Small_Intestine_Terminal_Ileum	ENSG00000175567.8	11	74000000	74000000	0.2342	rs2511266	3.77	rs659366	0.0094	4.48	2.65	370	21	enet	0.05479	0.0011	1.57311	0.115694	NA	NA	NA	NA	NA
GTExv8.ALL.Small_Intestine_Terminal_Ileum	ENSG00000149380.11	11	74300000	74300000	0.2338	rs2511266	3.77	rs6592545	0.01741	-4.15	2.244	431	12	enet	0.03765	0.00591	-1.54311	0.122804	NA	NA	NA	NA	NA
GTExv8.ALL.Small_Intestine_Terminal_Ileum	ENSG00000254974.1	11	74500000	74500000	0.1932	rs4944944	-3.55	rs686622	0.09931	-5.39	-0.158	411	6	lasso	0.16571	1.49e-08	0.28635	0.77461	NA	NA	NA	NA	NA
GTExv8.ALL.Small_Intestine_Terminal_Ileum	ENSG00000278879.1	11	74800000	74800000	0.368	rs4944944	-3.55	rs10899060	0.27289	7.53	1.695	460	5	lasso	0.31097	7.96e-16	1.58282	0.113463	NA	NA	NA	NA	NA
GTExv8.ALL.Small_Intestine_Terminal_Ileum	ENSG00000241170.2	11	74900000	74900000	0.4669	rs4944944	-3.55	rs2119028	0.28717	-7.8	1.359	454	11	lasso	0.36077	1.17e-18	-1.09895	0.271788	NA	NA	NA	NA	NA
GTExv8.ALL.Small_Intestine_Terminal_Ileum	ENSG00000166435.15	11	74900000	74900000	0.756	rs4944944	-3.55	rs2119028	0.67301	10.81	1.359	456	7	lasso	0.69262	3.85e-46	1.32222	0.186094	NA	NA	NA	NA	NA
GTExv8.ALL.Small_Intestine_Terminal_Ileum	ENSG00000158555.14	11	75500000	75500000	0.2294	rs7111334	2.95	rs11236452	0.04214	4.17	-0.951	439	22	enet	0.04325	0.0034	-0.91996	0.357592	NA	NA	NA	NA	NA
GTExv8.ALL.Small_Intestine_Terminal_Ileum	ENSG00000255326.1	11	75600000	75600000	0.1701	rs7111334	2.95	rs683195	-0.00433	4.27	-1.942	437	13	enet	0.02719	0.0168	0.07715	0.938503	NA	NA	NA	NA	NA
GTExv8.ALL.Small_Intestine_Terminal_Ileum	ENSG00000255362.1	11	76200000	76200000	0.1801	rs7120205	3.09	rs323636	0.02893	-4	0.73	449	19	enet	0.10822	5.55e-06	1.39413	0.163279	NA	NA	NA	NA	NA
GTExv8.ALL.Small_Intestine_Terminal_Ileum	ENSG00000078124.11	11	76900000	76900000	0.3264	rs4320976	2.74	rs2279518	0.07418	-5.19	-0.757	456	12	enet	0.18	3.25e-09	1.06084	0.288763	NA	NA	NA	NA	NA
GTExv8.ALL.Small_Intestine_Terminal_Ileum	ENSG00000254550.1	11	77100000	77100000	0.189	rs11236825	2.31	rs6592683	-0.00536	-3.46	-0.818	425	425	susie	0.01483	0.0593	-0.04892	0.960983	NA	NA	NA	NA	NA
GTExv8.ALL.Small_Intestine_Terminal_Ileum	ENSG00000074201.8	11	77600000	77600000	0.1757	rs4945156	1.69	rs7119934	0.12389	4.92	-0.174	360	6	lasso	0.13166	5.15e-07	0.13677	0.89121	NA	NA	NA	NA	NA
GTExv8.ALL.Small_Intestine_Terminal_Ileum	ENSG00000048649.13	11	77800000	77800000	0.0919	rs2450132	-1.68	rs7119934	-0.00468	-3.28	-0.174	351	351	susie	0.02887	0.0142	0.66798	0.504145	NA	NA	NA	NA	NA
GTExv8.ALL.Small_Intestine_Terminal_Ileum	ENSG00000254691.1	11	77900000	77900000	0.1108	rs2450132	-1.68	rs2186564	0.05653	-4.15	-0.382	349	349	susie	0.0549	0.00108	0.25411	0.79941	NA	NA	NA	NA	NA
GTExv8.ALL.Small_Intestine_Terminal_Ileum	ENSG00000254459.1	11	77900000	77900000	0.1256	rs2450132	-1.68	rs12418734	0.08313	-4.22	-0.289	348	348	susie	0.08132	8.07e-05	0.27208	0.78556	NA	NA	NA	NA	NA
GTExv8.ALL.Small_Intestine_Terminal_Ileum	ENSG00000151366.12	11	78100000	78100000	0.2311	rs10899514	1.72	rs632663	0.08891	-5.12	-0.301	361	361	susie	0.09286	2.57e-05	0.3876	0.698309	NA	NA	NA	NA	NA
GTExv8.ALL.Small_Intestine_Terminal_Ileum	ENSG00000246174.7	11	78100000	78100000	0.7404	rs10899514	1.72	rs1144764	0.37727	-9.41	0.085	341	12	enet	0.49088	3.19e-27	0.11897	0.905297	NA	NA	NA	NA	NA
GTExv8.ALL.Small_Intestine_Terminal_Ileum	ENSG00000251323.2	11	78400000	78400000	0.1869	rs12802741	2.77	rs10899496	0.12807	5.81	1.162	396	14	enet	0.15699	3.73e-08	1.38041	0.16746	NA	NA	NA	NA	NA
GTExv8.ALL.Small_Intestine_Terminal_Ileum	ENSG00000165490.12	11	82900000	82900000	0.1651	rs12576257	-2.73	rs11233398	0.08275	4.25	1.958	412	412	susie	0.03683	0.00641	2.0852	0.037051	0.71	0.273	0.005	0.002	0.011
GTExv8.ALL.Small_Intestine_Terminal_Ileum	ENSG00000137509.10	11	83000000	83000000	0.2145	rs7947780	-2.62	rs11821336	0.11063	-4.72	0.179	417	8	lasso	0.0509	0.00161	-0.06308	0.949703	NA	NA	NA	NA	NA
GTExv8.ALL.Small_Intestine_Terminal_Ileum	ENSG00000246067.7	11	83100000	83100000	0.3295	rs7947780	-2.62	rs11233462	0.08189	-4.94	0.498	424	10	lasso	0.18842	1.31e-09	0.46467	0.642168	NA	NA	NA	NA	NA
GTExv8.ALL.Small_Intestine_Terminal_Ileum	ENSG00000077616.10	11	90100000	90100000	0.24	rs1395899	2.99	rs10741322	0.11569	4.78	1.352	259	259	susie	0.12188	1.4e-06	1.41662	0.156595	NA	NA	NA	NA	NA
GTExv8.ALL.Small_Intestine_Terminal_Ileum	ENSG00000280385.1	11	90200000	90200000	0.5997	rs1395899	2.99	rs4753261	0.46437	9.2	-0.07	273	37	enet	0.54227	3.23e-31	-0.55636	0.577962	NA	NA	NA	NA	NA
GTExv8.ALL.Small_Intestine_Terminal_Ileum	ENSG00000280367.1	11	90200000	90200000	0.6172	rs1395899	2.99	rs3758758	0.45201	-8.95	0.262	280	280	susie	0.45225	1.79e-24	-0.26876	0.788117	NA	NA	NA	NA	NA
GTExv8.ALL.Small_Intestine_Terminal_Ileum	ENSG00000214391.3	11	90300000	90300000	0.141	rs1395899	2.99	rs7931571	0.00165	3.82	0.834	303	11	enet	0.03518	0.00755	1.24666	0.212522	NA	NA	NA	NA	NA
GTExv8.ALL.Small_Intestine_Terminal_Ileum	ENSG00000166004.14	11	93700000	93700000	0.2438	rs1284108	-2.88	rs10831088	0.10831	5.21	-0.242	400	400	susie	0.15398	5.12e-08	-0.24223	0.808603	NA	NA	NA	NA	NA
GTExv8.ALL.Small_Intestine_Terminal_Ileum	ENSG00000182919.14	11	93700000	93700000	0.3926	rs1284108	-2.88	rs652961	0.27084	7.11	-2.724	409	409	susie	0.28128	3.14e-14	-2.74821	0.005992	0	0.805	0	0.006	0.189
GTExv8.ALL.Small_Intestine_Terminal_Ileum	ENSG00000181333.11	11	94000000	94000000	0.6274	rs1284108	-2.88	rs1138800	0.32014	-7.63	1.154	416	416	susie	0.31273	6.37e-16	-0.62735	0.53043	NA	NA	NA	NA	NA
GTExv8.ALL.Small_Intestine_Terminal_Ileum	ENSG00000255893.1	11	94500000	94500000	0.6048	rs12293256	-2.98	rs535801	0.50957	9.49	0.164	437	6	lasso	0.52441	8.83e-30	-0.09576	0.923708	NA	NA	NA	NA	NA
GTExv8.ALL.Small_Intestine_Terminal_Ileum	ENSG00000020922.12	11	94500000	94500000	0.583	rs12293256	-2.98	rs535801	0.57203	9.98	0.164	437	4	lasso	0.6136	1.43e-37	0.37035	0.711125	NA	NA	NA	NA	NA
GTExv8.ALL.Small_Intestine_Terminal_Ileum	ENSG00000166037.10	11	95800000	95800000	0.2085	rs10501832	2.93	rs617999	0.04287	4.47	-0.122	609	609	susie	0.05778	0.000818	-0.1218	0.90306	NA	NA	NA	NA	NA
GTExv8.ALL.Small_Intestine_Terminal_Ileum	ENSG00000149231.11	11	96400000	96400000	0.6801	rs549010	3.28	rs11021552	0.57617	9.99	-1.539	544	5	lasso	0.57809	2.83e-34	-1.54782	0.121665	NA	NA	NA	NA	NA
GTExv8.ALL.Small_Intestine_Terminal_Ileum	ENSG00000110318.13	11	102000000	102000000	0.3028	rs10895133	-2.83	rs2282612	0.06413	4.52	-1.132	423	423	susie	0.06184	0.000549	-0.8372	0.40248	NA	NA	NA	NA	NA
GTExv8.ALL.Small_Intestine_Terminal_Ileum	ENSG00000152558.14	11	102000000	102000000	0.1659	rs1940463	-2.52	rs17350590	0.02978	4.36	0.52	519	6	enet	0.0377	0.00588	0.63026	0.528521	NA	NA	NA	NA	NA
GTExv8.ALL.Small_Intestine_Terminal_Ileum	ENSG00000281655.1	11	103000000	103000000	0.4328	rs1940463	-2.52	rs11225348	0.30189	7.4	-1.113	516	516	susie	0.29752	4.29e-15	-1.34943	0.177199	NA	NA	NA	NA	NA
GTExv8.ALL.Small_Intestine_Terminal_Ileum	ENSG00000235505.7	11	105000000	105000000	0.1304	rs12279060	2.6	rs11226550	0.15248	-5.96	0.098	344	344	susie	0.1735	6.51e-09	-0.08832	0.929624	NA	NA	NA	NA	NA
GTExv8.ALL.Small_Intestine_Terminal_Ileum	ENSG00000196954.13	11	105000000	105000000	0.1982	rs12279060	2.6	rs474866	0.18831	5.93	0.83	336	336	susie	0.2099	1.24e-10	0.60918	0.542405	NA	NA	NA	NA	NA
GTExv8.ALL.Small_Intestine_Terminal_Ileum	ENSG00000137757.10	11	105000000	105000000	0.1918	rs12279060	2.6	rs568910	0.04845	-4.25	-0.428	328	8	lasso	0.09096	3.11e-05	0.68118	0.495759	NA	NA	NA	NA	NA
GTExv8.ALL.Small_Intestine_Terminal_Ileum	ENSG00000261098.1	11	107000000	107000000	0.1752	rs494957	3.28	rs10749902	0.09054	-4.93	0.91	472	11	enet	0.12322	1.22e-06	-1.27264	0.203146	NA	NA	NA	NA	NA
GTExv8.ALL.Small_Intestine_Terminal_Ileum	ENSG00000152404.15	11	107000000	107000000	0.2915	rs494957	3.28	rs7926602	0.12093	5.23	0.2	468	18	enet	0.12998	6.12e-07	0.67911	0.497065	NA	NA	NA	NA	NA
GTExv8.ALL.Small_Intestine_Terminal_Ileum	ENSG00000166323.12	11	108000000	108000000	0.1266	rs639923	-2.04	rs7131306	0.00721	3.42	-1.455	312	4	enet	0.05522	0.00105	-1.66561	0.095792	NA	NA	NA	NA	NA
GTExv8.ALL.Small_Intestine_Terminal_Ileum	ENSG00000137714.2	11	110000000	110000000	0.1921	rs7926456	-2.41	rs2044174	0.11236	4.99	-0.626	433	433	susie	0.0628	0.000499	-0.71823	0.472618	NA	NA	NA	NA	NA
GTExv8.ALL.Small_Intestine_Terminal_Ileum	ENSG00000271584.2	11	111000000	111000000	0.2503	rs7947952	2.58	rs6589210	0.21693	6.24	0.77	471	471	susie	0.21356	8.25e-11	0.76633	0.443482	NA	NA	NA	NA	NA
GTExv8.ALL.Small_Intestine_Terminal_Ileum	ENSG00000214290.8	11	111000000	111000000	0.2654	rs7947952	2.58	rs3087967	0.17	-5.72	-1.2	449	1	lasso	0.17524	5.41e-09	1.2	0.230139	NA	NA	NA	NA	NA
GTExv8.ALL.Small_Intestine_Terminal_Ileum	ENSG00000196167.9	11	111000000	111000000	0.252	rs7947952	2.58	rs1815946	0.02716	-3.9	0.719	448	448	susie	0.02203	0.0282	-0.53174	0.594903	NA	NA	NA	NA	NA
GTExv8.ALL.Small_Intestine_Terminal_Ileum	ENSG00000137713.15	11	112000000	112000000	0.1694	rs7947952	2.58	rs612345	-0.00281	3.47	0.833	370	370	susie	0.02519	0.0205	1.19215	0.233202	NA	NA	NA	NA	NA
GTExv8.ALL.Small_Intestine_Terminal_Ileum	ENSG00000250303.3	11	112000000	112000000	0.1379	rs7103894	-2.89	rs360717	0.03089	-4.24	1.635	412	10	enet	0.04702	0.00235	-0.71857	0.472404	NA	NA	NA	NA	NA
GTExv8.ALL.Small_Intestine_Terminal_Ileum	ENSG00000149292.16	11	113000000	113000000	0.6663	rs17597455	-2.3	rs3897583	0.32054	7.49	1.299	526	38	enet	0.45396	1.37e-24	1.55882	0.119038	NA	NA	NA	NA	NA
GTExv8.ALL.Small_Intestine_Terminal_Ileum	ENSG00000270179.1	11	113000000	113000000	0.2649	rs11214733	-2.35	rs10891540	0.05341	4.68	0.702	516	15	enet	0.081	8.34e-05	1.06683	0.28605	NA	NA	NA	NA	NA
GTExv8.ALL.Small_Intestine_Terminal_Ileum	ENSG00000170209.4	11	113000000	113000000	0.3868	rs17597455	-2.3	rs10891540	0.10553	-5.34	0.702	517	18	enet	0.15334	5.47e-08	-0.07527	0.940001	NA	NA	NA	NA	NA
GTExv8.ALL.Small_Intestine_Terminal_Ileum	ENSG00000254851.1	11	117000000	117000000	0.5066	rs4938349	3.34	rs9326248	0.41703	8.6	3.206	539	9	lasso	0.43714	1.89e-23	3.21072	0.001324	0	0.501	0	0.01	0.488
GTExv8.ALL.Small_Intestine_Terminal_Ileum	ENSG00000149577.15	11	117000000	117000000	0.2346	rs4938349	3.34	rs9326248	0.04448	-4.51	3.206	540	540	susie	0.06162	0.000561	-3.28766	0.00101	0.405	0.347	0.009	0.007	0.232
GTExv8.ALL.Small_Intestine_Terminal_Ileum	ENSG00000280143.1	11	117000000	117000000	0.1713	rs4938349	3.34	rs9326248	0.10109	-5.04	3.206	530	2	lasso	0.08708	4.57e-05	-3.20465	0.001352	0.134	0.463	0.003	0.01	0.391
GTExv8.ALL.Small_Intestine_Terminal_Ileum	ENSG00000255163.1	11	118000000	118000000	0.1969	rs6589652	3.62	rs10502228	0.03281	4.35	2.088	555	555	susie	0.04736	0.00227	2.11209	0.034679	0.612	0.359	0.009	0.005	0.015
GTExv8.ALL.Small_Intestine_Terminal_Ileum	ENSG00000243431.1	11	119000000	119000000	0.139	rs6589652	3.62	rs3825055	0.02961	4.19	-1.444	435	12	enet	0.07171	0.000208	-0.82473	0.409528	NA	NA	NA	NA	NA
GTExv8.ALL.Small_Intestine_Terminal_Ileum	ENSG00000278376.1	11	119000000	119000000	0.4398	rs3922	3.59	rs521910	0.25164	6.67	0.463	366	366	susie	0.26744	1.66e-13	0.87407	0.382081	NA	NA	NA	NA	NA
GTExv8.ALL.Small_Intestine_Terminal_Ileum	ENSG00000255121.2	11	119000000	119000000	0.1697	rs3922	3.59	rs4938605	0.08806	4.17	0.244	382	17	enet	0.07072	0.000229	0.77351	0.43922	NA	NA	NA	NA	NA
GTExv8.ALL.Small_Intestine_Terminal_Ileum	ENSG00000118181.10	11	119000000	119000000	0.1723	rs3922	3.59	rs4938621	0.07874	-4.36	-0.82	385	3	lasso	0.07338	0.000177	0.84297	0.399247	NA	NA	NA	NA	NA
GTExv8.ALL.Small_Intestine_Terminal_Ileum	ENSG00000196655.11	11	119000000	119000000	0.4163	rs3922	3.59	rs569	0.33618	7.66	-0.695	385	385	susie	0.32709	1.02e-16	-0.67931	0.49694	NA	NA	NA	NA	NA
GTExv8.ALL.Small_Intestine_Terminal_Ileum	ENSG00000256269.7	11	119000000	119000000	0.4138	rs3922	3.59	rs1006195	0.2242	6.75	0.431	379	11	enet	0.21593	6.33e-11	0.26834	0.788439	NA	NA	NA	NA	NA
GTExv8.ALL.Small_Intestine_Terminal_Ileum	ENSG00000172269.18	11	119000000	119000000	0.1909	rs3922	3.59	rs11217175	0.00317	-3.44	-0.805	376	376	susie	0.0243	0.0224	-0.42286	0.672397	NA	NA	NA	NA	NA
GTExv8.ALL.Small_Intestine_Terminal_Ileum	ENSG00000172273.12	11	119000000	119000000	0.3112	rs3922	3.59	rs1815811	-0.00409	3.9	-0.149	379	5	lasso	0.06706	0.000329	0.37597	0.706943	NA	NA	NA	NA	NA
GTExv8.ALL.Small_Intestine_Terminal_Ileum	ENSG00000248712.7	11	119000000	119000000	0.1671	rs3922	3.59	rs11217175	0.01787	4.14	-0.805	379	5	lasso	0.00324	0.213	-0.17935	0.857662	NA	NA	NA	NA	NA
GTExv8.ALL.Small_Intestine_Terminal_Ileum	ENSG00000110395.6	11	119000000	119000000	0.268	rs3922	3.59	rs11217194	0.11452	-5.22	0.229	380	380	susie	0.13306	4.46e-07	-0.35472	0.722799	NA	NA	NA	NA	NA
GTExv8.ALL.Small_Intestine_Terminal_Ileum	ENSG00000176984.6	11	120000000	120000000	0.4075	rs10750171	3.01	rs11217755	0.0808	4.98	2.657	520	520	susie	0.08532	5.44e-05	2.79932	0.005121	0.243	0.617	0.002	0.005	0.133
GTExv8.ALL.Small_Intestine_Terminal_Ileum	ENSG00000184232.8	11	120000000	120000000	0.2777	rs10750171	3.01	rs508205	0.17449	-5.75	-2.089	543	543	susie	0.13444	3.88e-07	2.0858	0.036996	0.036	0.917	0	0.007	0.04
GTExv8.ALL.Small_Intestine_Terminal_Ileum	ENSG00000166261.10	11	124000000	124000000	0.2104	rs3919865	2.51	rs1144506	0.11391	4.56	1.556	607	6	lasso	0.10434	8.19e-06	1.58654	0.112617	NA	NA	NA	NA	NA
GTExv8.ALL.Small_Intestine_Terminal_Ileum	ENSG00000110002.15	11	124000000	124000000	0.21	rs3919865	2.51	rs2512191	0.0306	-3.91	-0.089	601	601	susie	0.04395	0.00318	0.05853	0.953329	NA	NA	NA	NA	NA
GTExv8.ALL.Small_Intestine_Terminal_Ileum	ENSG00000279342.2	11	125000000	125000000	0.2099	rs12807809	2.9	rs3016271	0.13352	5.27	1.218	498	498	susie	0.14193	1.79e-07	1.19155	0.233436	NA	NA	NA	NA	NA
GTExv8.ALL.Small_Intestine_Terminal_Ileum	ENSG00000154134.14	11	125000000	125000000	0.2125	rs12807809	2.9	rs3802904	0.06219	4.45	0.381	498	25	enet	0.10232	1e-05	0.20446	0.837993	NA	NA	NA	NA	NA
GTExv8.ALL.Small_Intestine_Terminal_Ileum	ENSG00000134955.11	11	125000000	125000000	0.2427	rs12807809	2.9	rs1940174	-0.0057	-4.05	0.894	499	10	lasso	0.03804	0.00569	-1.11239	0.265972	NA	NA	NA	NA	NA
GTExv8.ALL.Small_Intestine_Terminal_Ileum	ENSG00000150433.9	11	125000000	125000000	0.3091	rs12807809	2.9	rs2155666	0.10077	-4.78	-0.372	496	5	lasso	0.09817	1.52e-05	0.96818	0.332953	NA	NA	NA	NA	NA
GTExv8.ALL.Small_Intestine_Terminal_Ileum	ENSG00000149554.12	11	126000000	126000000	0.185	rs7948563	-2.43	rs11220159	-0.00366	3.62	0.232	531	8	lasso	0.01001	0.0991	-0.16768	0.866838	NA	NA	NA	NA	NA
GTExv8.ALL.Small_Intestine_Terminal_Ileum	ENSG00000110074.10	11	126000000	126000000	0.6259	rs919907	2.57	rs627911	0.40515	-8.43	-0.473	650	650	susie	0.4004	4.53e-21	0.63167	0.527602	NA	NA	NA	NA	NA
GTExv8.ALL.Small_Intestine_Terminal_Ileum	ENSG00000170322.14	11	130000000	130000000	0.3977	rs10894114	-4.04	rs1940114	0.20347	-6.04	1.241	460	460	susie	0.18801	1.37e-09	-1.2395	0.215159	NA	NA	NA	NA	NA
GTExv8.ALL.Small_Intestine_Terminal_Ileum	ENSG00000255455.2	11	131000000	131000000	0.505	rs2276436	3.2	rs2276097	0.25889	7.02	-1.401	646	646	susie	0.26032	3.86e-13	-1.39026	0.16445	NA	NA	NA	NA	NA
GTExv8.ALL.Small_Intestine_Terminal_Ileum	ENSG00000120451.10	11	131000000	131000000	0.6073	rs2276436	3.2	rs2276097	0.42392	8.81	-1.401	644	7	lasso	0.43509	2.59e-23	-1.33817	0.18084	NA	NA	NA	NA	NA
GTExv8.ALL.Small_Intestine_Terminal_Ileum	ENSG00000251226.1	11	135000000	135000000	0.3172	rs521321	-3.54	rs1944887	0.21719	6.26	-2.126	564	21	enet	0.21713	5.54e-11	-1.16475	0.24412	NA	NA	NA	NA	NA
GTExv8.ALL.Small_Intestine_Terminal_Ileum	ENSG00000120645.11	12	66800	66800	0.4024	rs2284329	-2.74	rs4980848	0.042374	4.19	-0.768	255	5	lasso	0.0561	0.000962	-0.49114	0.623	NA	NA	NA	NA	NA
GTExv8.ALL.Small_Intestine_Terminal_Ileum	ENSG00000256694.1	12	166000	166000	0.2132	rs6489683	-2.94	rs11062934	-0.00188	-3.85	1.456	307	5	lasso	0.01	0.0989	-1.48982	0.136	NA	NA	NA	NA	NA
GTExv8.ALL.Small_Intestine_Terminal_Ileum	ENSG00000120647.9	12	389000	389000	0.2531	rs6489683	-2.94	rs10774154	0.108305	-5.6	0.023	390	390	susie	0.115	2.71e-06	0.29532	0.768	NA	NA	NA	NA	NA
GTExv8.ALL.Small_Intestine_Terminal_Ileum	ENSG00000177406.4	12	631000	631000	0.6658	rs6489683	-2.94	rs2061317	0.381849	8.49	0.336	457	457	susie	0.409	1.34e-21	0.43113	0.666	NA	NA	NA	NA	NA
GTExv8.ALL.Small_Intestine_Terminal_Ileum	ENSG00000171840.11	12	664000	664000	0.2012	rs6489683	-2.94	rs722097	0.046143	-4.08	0.804	443	3	lasso	0.0466	0.00244	-0.68195	0.495	NA	NA	NA	NA	NA
GTExv8.ALL.Small_Intestine_Terminal_Ileum	ENSG00000002016.17	12	990000	990000	0.2233	rs6489683	-2.94	rs12816367	0.072043	-4.78	-0.251	406	406	susie	0.0576	0.000832	0.17834	0.858	NA	NA	NA	NA	NA
GTExv8.ALL.Small_Intestine_Terminal_Ileum	ENSG00000171792.10	12	2880000	2880000	0.3162	rs2370599	-3.31	rs11062389	0.087268	-4.95	0.798	594	594	susie	0.0735	0.000174	-0.76579	0.444	NA	NA	NA	NA	NA
GTExv8.ALL.Small_Intestine_Terminal_Ileum	ENSG00000111254.7	12	4650000	4650000	0.4164	rs3217840	3.74	rs979877	0.283353	-7.32	-0.935	696	7	enet	0.285	2.1e-14	1.15446	0.248	NA	NA	NA	NA	NA
GTExv8.ALL.Small_Intestine_Terminal_Ileum	ENSG00000111262.5	12	4910000	4910000	0.2434	rs10492234	3.52	rs7966153	0.039488	4.11	-0.723	693	3	lasso	0.0569	0.000891	-0.25472	0.799	NA	NA	NA	NA	NA
GTExv8.ALL.Small_Intestine_Terminal_Ileum	ENSG00000139192.11	12	6450000	6450000	0.5	rs7976699	3.3	rs2243750	0.380127	8.47	-0.69	420	14	enet	0.397	7.89e-21	-0.44211	0.658	NA	NA	NA	NA	NA
GTExv8.ALL.Small_Intestine_Terminal_Ileum	ENSG00000139190.16	12	6470000	6470000	0.2215	rs7976699	3.3	rs2534721	0.037909	-4.39	-1.232	403	403	susie	0.0766	0.000129	1.01448	0.31	NA	NA	NA	NA	NA
GTExv8.ALL.Small_Intestine_Terminal_Ileum	ENSG00000111671.9	12	6890000	6890000	0.5272	rs1882545	2.97	rs5446	0.195375	6.11	-2.305	208	208	susie	0.187	1.48e-09	-2.28193	0.0225	0.007	0.924	0	0.002	0.066
GTExv8.ALL.Small_Intestine_Terminal_Ileum	ENSG00000172322.13	12	9970000	9970000	0.4946	rs7958472	3.35	rs7313235	0.225045	7.16	2.124	339	4	lasso	0.267	1.83e-13	2.06868	0.0386	0	0.948	0	0.008	0.045
GTExv8.ALL.Small_Intestine_Terminal_Ileum	ENSG00000256660.5	12	10000000	10000000	0.2348	rs7958472	3.35	rs7313235	0.129733	4.89	2.124	348	348	susie	0.113	3.49e-06	2.10578	0.0352	0.555	0.419	0.004	0.003	0.018
GTExv8.ALL.Small_Intestine_Terminal_Ileum	ENSG00000173391.8	12	10200000	10200000	0.2873	rs7958472	3.35	rs10431295	0.005215	-3.54	1.518	437	6	lasso	0.00622	0.151	-2.01123	0.0443	0.911	0.078	0.008	0.001	0.002
GTExv8.ALL.Small_Intestine_Terminal_Ileum	ENSG00000245648.1	12	10400000	10400000	0.2783	rs7958472	3.35	rs2734565	0.038378	-4.21	0.138	511	7	lasso	0.0572	0.000869	0.55877	0.576	NA	NA	NA	NA	NA
GTExv8.ALL.Small_Intestine_Terminal_Ileum	ENSG00000183542.5	12	10400000	10400000	0.2822	rs7958472	3.35	rs2734565	0.081975	-4.63	0.138	505	505	susie	0.0576	0.00083	0.11449	0.909	NA	NA	NA	NA	NA
GTExv8.ALL.Small_Intestine_Terminal_Ileum	ENSG00000205809.9	12	10400000	10400000	0.3289	rs7958472	3.35	rs2246809	0.201789	-6.57	0.932	493	493	susie	0.209	1.44e-10	-0.93112	0.352	NA	NA	NA	NA	NA
GTExv8.ALL.Small_Intestine_Terminal_Ileum	ENSG00000256667.6	12	10600000	10600000	0.5381	rs7958472	3.35	rs10772312	0.204671	6.29	1.342	451	451	susie	0.196	5.87e-10	1.18811	0.235	NA	NA	NA	NA	NA
GTExv8.ALL.Small_Intestine_Terminal_Ileum	ENSG00000121318.2	12	10800000	10800000	0.1785	rs2708377	2.75	rs7974964	0.007672	-4.06	-0.703	387	387	susie	0.00905	0.11	1.20542	0.228	NA	NA	NA	NA	NA
GTExv8.ALL.Small_Intestine_Terminal_Ileum	ENSG00000231887.6	12	10900000	10900000	0.4499	rs2708377	2.75	rs6488330	0.274928	7.26	1.214	369	369	susie	0.399	5.95e-21	1.60785	0.108	NA	NA	NA	NA	NA
GTExv8.ALL.Small_Intestine_Terminal_Ileum	ENSG00000212127.5	12	10900000	10900000	0.2746	rs2708377	2.75	rs10772397	0.171505	6.18	1.208	368	368	susie	0.156	3.93e-08	0.84184	0.4	NA	NA	NA	NA	NA
GTExv8.ALL.Small_Intestine_Terminal_Ileum	ENSG00000212125.2	12	11000000	11000000	0.1356	rs2708377	2.75	rs3911150	0.041151	4.79	2.453	381	4	lasso	0.0964	1.8e-05	2.55455	0.0106	0.315	0.623	0.002	0.004	0.056
GTExv8.ALL.Small_Intestine_Terminal_Ileum	ENSG00000255837.1	12	11000000	11000000	0.3153	rs2708377	2.75	rs10772397	0.162648	6.26	1.208	382	41	enet	0.232	1.06e-11	2.08122	0.0374	0	0.982	0	0.007	0.01
GTExv8.ALL.Small_Intestine_Terminal_Ileum	ENSG00000256436.1	12	11000000	11000000	0.2084	rs2708377	2.75	rs34836514	0.003132	3.88	-0.038	391	10	enet	0.015	0.0582	-0.58268	0.56	NA	NA	NA	NA	NA
GTExv8.ALL.Small_Intestine_Terminal_Ileum	ENSG00000256019.1	12	11000000	11000000	0.2833	rs2708377	2.75	rs11054134	0.253093	6.92	-1.219	393	393	susie	0.258	5.12e-13	-1.24175	0.214	NA	NA	NA	NA	NA
GTExv8.ALL.Small_Intestine_Terminal_Ileum	ENSG00000226761.3	12	11100000	11100000	0.1677	rs2708377	2.75	rs6488330	0.058891	-4.77	1.214	391	391	susie	0.0665	0.000349	-1.38133	0.167	NA	NA	NA	NA	NA
GTExv8.ALL.Small_Intestine_Terminal_Ileum	ENSG00000256274.1	12	11100000	11100000	0.6327	rs2708377	2.75	rs11054134	0.503912	9.37	-1.219	387	387	susie	0.547	1.33e-31	-0.43163	0.666	NA	NA	NA	NA	NA
GTExv8.ALL.Small_Intestine_Terminal_Ileum	ENSG00000255374.3	12	11100000	11100000	0.5204	rs2708377	2.75	rs11054134	0.342165	7.98	-1.219	384	384	susie	0.384	4.59e-20	-0.35838	0.72	NA	NA	NA	NA	NA
GTExv8.ALL.Small_Intestine_Terminal_Ileum	ENSG00000111215.11	12	11100000	11100000	0.4704	rs2708377	2.75	rs10772397	0.264348	7.58	1.208	364	37	enet	0.335	3.79e-17	1.47697	0.14	NA	NA	NA	NA	NA
GTExv8.ALL.Small_Intestine_Terminal_Ileum	ENSG00000256188.3	12	11100000	11100000	0.1216	rs2708377	2.75	rs1063193	0.02095	-4.29	0.68	360	360	susie	0.0287	0.0144	-1.14139	0.254	NA	NA	NA	NA	NA
GTExv8.ALL.Small_Intestine_Terminal_Ileum	ENSG00000256537.4	12	11200000	11200000	0.1437	rs2708377	2.75	rs10772397	0.010642	-3.79	1.208	357	357	susie	0.0335	0.0089	-0.82356	0.41	NA	NA	NA	NA	NA
GTExv8.ALL.Small_Intestine_Terminal_Ileum	ENSG00000247157.6	12	11500000	11500000	0.6583	rs2708377	2.75	rs7132674	0.356361	8	1.161	446	8	lasso	0.381	7.21e-20	0.7423	0.458	NA	NA	NA	NA	NA
GTExv8.ALL.Small_Intestine_Terminal_Ileum	ENSG00000183150.7	12	12700000	12700000	0.4048	rs954480	-2.87	rs17758597	0.199074	6.2	0.907	478	478	susie	0.199	4.33e-10	0.86226	0.389	NA	NA	NA	NA	NA
GTExv8.ALL.Small_Intestine_Terminal_Ileum	ENSG00000275560.1	12	12700000	12700000	0.2986	rs954480	-2.87	rs741540	0.016798	3.4	1.34	496	496	susie	0.0563	0.000948	0.6795	0.497	NA	NA	NA	NA	NA
GTExv8.ALL.Small_Intestine_Terminal_Ileum	ENSG00000013583.8	12	13000000	13000000	0.2182	rs954480	-2.87	rs6488576	0.120194	4.8	-0.71	608	2	lasso	0.0889	3.8e-05	-0.33502	0.738	NA	NA	NA	NA	NA
GTExv8.ALL.Small_Intestine_Terminal_Ileum	ENSG00000084444.13	12	13000000	13000000	0.2465	rs954480	-2.87	rs1291362	0.06042	4.43	0.264	611	35	enet	0.081	8.36e-05	-0.25769	0.797	NA	NA	NA	NA	NA
GTExv8.ALL.Small_Intestine_Terminal_Ileum	ENSG00000180861.9	12	13400000	13400000	0.2671	rs954480	-2.87	rs17820074	0.031084	-4.06	0.229	700	6	lasso	0.0303	0.0122	-0.86502	0.387	NA	NA	NA	NA	NA
GTExv8.ALL.Small_Intestine_Terminal_Ileum	ENSG00000084463.7	12	14800000	14800000	0.1749	rs10846155	2.98	rs10744078	0.060552	4.42	0.109	368	4	lasso	0.114	3e-06	0.12798	0.898	NA	NA	NA	NA	NA
GTExv8.ALL.Small_Intestine_Terminal_Ileum	ENSG00000182993.3	12	14800000	14800000	0.2357	rs10846155	2.98	rs2042841	0.025548	-4.4	0.433	368	368	susie	0.0252	0.0205	-0.42559	0.67	NA	NA	NA	NA	NA
GTExv8.ALL.Small_Intestine_Terminal_Ileum	ENSG00000179256.2	12	14800000	14800000	0.1579	rs10846155	2.98	rs10744078	-0.00378	4.18	0.109	367	14	enet	0.0645	0.000423	-0.43384	0.664	NA	NA	NA	NA	NA
GTExv8.ALL.Small_Intestine_Terminal_Ileum	ENSG00000139055.6	12	14900000	14900000	0.1861	rs10846155	2.98	rs4272830	0.135033	-5.42	-0.61	385	13	enet	0.157	3.8e-08	-0.35512	0.722	NA	NA	NA	NA	NA
GTExv8.ALL.Small_Intestine_Terminal_Ileum	ENSG00000121350.15	12	21400000	21400000	0.3732	rs12816706	3.03	rs6487222	0.271653	-6.92	-0.009	550	550	susie	0.272	1.02e-13	0.06808	0.946	NA	NA	NA	NA	NA
GTExv8.ALL.Small_Intestine_Terminal_Ileum	ENSG00000004700.15	12	21500000	21500000	0.4225	rs12816706	3.03	rs1061627	0.129393	-5.42	0.916	547	547	susie	0.145	1.33e-07	-0.89869	0.369	NA	NA	NA	NA	NA
GTExv8.ALL.Small_Intestine_Terminal_Ileum	ENSG00000111731.12	12	22500000	22500000	0.2542	rs17350791	-2.66	rs7967059	0.078876	4.57	-0.094	451	451	susie	0.0705	0.000234	-0.06613	0.947	NA	NA	NA	NA	NA
GTExv8.ALL.Small_Intestine_Terminal_Ileum	ENSG00000247903.1	12	27000000	27000000	0.4399	rs11608578	2.29	rs7958443	0.181207	-6.55	-0.061	513	513	susie	0.28	3.7e-14	-0.57881	0.563	NA	NA	NA	NA	NA
GTExv8.ALL.Small_Intestine_Terminal_Ileum	ENSG00000275764.1	12	27000000	27000000	0.2532	rs11608578	2.29	rs11048840	0.128126	-5.52	0.504	523	21	enet	0.153	5.92e-08	-0.52619	0.599	NA	NA	NA	NA	NA
GTExv8.ALL.Small_Intestine_Terminal_Ileum	ENSG00000230519.2	12	27700000	27700000	0.2008	rs4448724	2.62	rs929952	0.093211	4.63	0.18	540	15	enet	0.0964	1.81e-05	0.24507	0.806	NA	NA	NA	NA	NA
GTExv8.ALL.Small_Intestine_Terminal_Ileum	ENSG00000256377.5	12	27700000	27700000	0.3356	rs4448724	2.62	rs2033024	0.167619	6.66	-0.394	542	2	lasso	0.236	6.37e-12	-0.23596	0.813	NA	NA	NA	NA	NA
GTExv8.ALL.Small_Intestine_Terminal_Ileum	ENSG00000247934.4	12	28200000	28200000	0.22	rs1543297	-2.4	rs9651832	0.136197	5.73	0.067	444	28	enet	0.167	1.3e-08	-0.13732	0.891	NA	NA	NA	NA	NA
GTExv8.ALL.Small_Intestine_Terminal_Ileum	ENSG00000275476.1	12	29300000	29300000	0.3735	rs10843435	-3.46	rs10843391	0.259077	6.88	1.205	600	600	susie	0.249	1.47e-12	1.24173	0.214	NA	NA	NA	NA	NA
GTExv8.ALL.Small_Intestine_Terminal_Ileum	ENSG00000257176.2	12	29300000	29300000	0.5815	rs10843435	-3.46	rs10843391	0.487604	9.23	1.205	599	7	lasso	0.535	1.24e-30	1.03844	0.299	NA	NA	NA	NA	NA
GTExv8.ALL.Small_Intestine_Terminal_Ileum	ENSG00000087502.17	12	29400000	29400000	0.2026	rs10843435	-3.46	rs2278093	0.052588	-4.45	1.286	571	571	susie	0.0347	0.00795	-1.10385	0.27	NA	NA	NA	NA	NA
GTExv8.ALL.Small_Intestine_Terminal_Ileum	ENSG00000133704.9	12	30700000	30700000	0.2031	rs17688567	3.43	rs2278558	0.032537	-4.22	0.885	578	4	lasso	0.0574	0.000846	-0.75119	0.453	NA	NA	NA	NA	NA
GTExv8.ALL.Small_Intestine_Terminal_Ileum	ENSG00000110888.17	12	30800000	30800000	0.3308	rs17688567	3.43	rs7300410	0.179241	-5.78	2.077	560	560	susie	0.169	1.03e-08	-2.16616	0.0303	0.021	0.824	0	0.011	0.144
GTExv8.ALL.Small_Intestine_Terminal_Ileum	ENSG00000245614.3	12	31100000	31100000	0.18	rs17688567	3.43	rs4356315	0.141957	5.08	1.388	456	2	lasso	0.127	8.14e-07	1.3981	0.162	NA	NA	NA	NA	NA
GTExv8.ALL.Small_Intestine_Terminal_Ileum	ENSG00000177359.17	12	31200000	31200000	0.2234	rs17688567	3.43	rs2016273	0.070836	5.03	1.205	467	10	enet	0.143	1.61e-07	0.52729	0.598	NA	NA	NA	NA	NA
GTExv8.ALL.Small_Intestine_Terminal_Ileum	ENSG00000188375.4	12	31800000	31800000	0.261	rs10844107	2.95	rs12423891	0.081576	5.51	-0.331	497	5	lasso	0.16	2.64e-08	-0.77105	0.441	NA	NA	NA	NA	NA
GTExv8.ALL.Small_Intestine_Terminal_Ileum	ENSG00000255760.1	12	31900000	31900000	0.2565	rs10844107	2.95	rs1666204	-0.005133	-3.63	0.378	527	527	susie	0.00804	0.123	0.9683	0.333	NA	NA	NA	NA	NA
GTExv8.ALL.Small_Intestine_Terminal_Ileum	ENSG00000175548.8	12	38300000	38300000	0.132	rs12307593	3.59	rs11168782	0.024228	-3.67	-0.864	228	228	susie	0.0462	0.00254	0.67218	0.501	NA	NA	NA	NA	NA
GTExv8.ALL.Small_Intestine_Terminal_Ileum	ENSG00000139117.13	12	38900000	38900000	0.2104	rs11171159	-2.35	rs1839402	0.037118	4.58	-0.363	339	339	susie	0.0696	0.000257	-0.41773	0.676	NA	NA	NA	NA	NA
GTExv8.ALL.Small_Intestine_Terminal_Ileum	ENSG00000139116.18	12	39400000	39400000	0.2024	rs11171159	-2.35	rs11173494	0.013101	3.05	-0.24	331	331	susie	0.00761	0.129	1.35596	0.175	NA	NA	NA	NA	NA
GTExv8.ALL.Small_Intestine_Terminal_Ileum	ENSG00000018236.14	12	40700000	40700000	0.2567	rs11176143	-2.9	rs7484848	0.128658	5.15	-0.073	559	559	susie	0.12	1.65e-06	0.00461	0.996	NA	NA	NA	NA	NA
GTExv8.ALL.Small_Intestine_Terminal_Ileum	ENSG00000151233.10	12	42100000	42100000	0.1959	rs17091364	-3.92	rs10880220	0.049195	-4.58	-1.467	407	6	lasso	0.103	9.59e-06	1.23284	0.218	NA	NA	NA	NA	NA
GTExv8.ALL.Small_Intestine_Terminal_Ileum	ENSG00000139168.7	12	42300000	42300000	0.0924	rs17091364	-3.92	rs1796384	0.02145	-4	-1.032	427	427	susie	0.0388	0.00529	1.22327	0.221	NA	NA	NA	NA	NA
GTExv8.ALL.Small_Intestine_Terminal_Ileum	ENSG00000257225.1	12	42500000	42500000	0.3047	rs17091364	-3.92	rs12658	0.10617	4.95	1.113	416	416	susie	0.101	1.1e-05	0.82581	0.409	NA	NA	NA	NA	NA
GTExv8.ALL.Small_Intestine_Terminal_Ileum	ENSG00000257261.5	12	46400000	46400000	0.2888	rs9788277	2.24	rs1492888	0.027377	4.42	-0.298	341	341	susie	0.0222	0.0276	-0.65284	0.514	NA	NA	NA	NA	NA
GTExv8.ALL.Small_Intestine_Terminal_Ileum	ENSG00000258181.1	12	47200000	47200000	0.2061	rs12825118	-3.21	rs712099	0.122569	4.83	-1.254	469	469	susie	0.122	1.4e-06	-1.30562	0.192	NA	NA	NA	NA	NA
GTExv8.ALL.Small_Intestine_Terminal_Ileum	ENSG00000134291.11	12	48000000	48000000	0.2069	rs725454	2.33	rs1859445	0.119964	4.8	1.401	511	511	susie	0.103	9.43e-06	1.36927	0.171	NA	NA	NA	NA	NA
GTExv8.ALL.Small_Intestine_Terminal_Ileum	ENSG00000240399.1	12	48100000	48100000	0.3182	rs725454	2.33	rs11168371	0.230595	-6.67	2.065	522	16	enet	0.249	1.52e-12	-1.8943	0.0582	NA	NA	NA	NA	NA
GTExv8.ALL.Small_Intestine_Terminal_Ileum	ENSG00000275228.1	12	48300000	48300000	0.1124	rs9706255	-2.9	rs2087343	0.029412	4.13	1.132	486	14	enet	0.0265	0.0179	0.64946	0.516	NA	NA	NA	NA	NA
GTExv8.ALL.Small_Intestine_Terminal_Ileum	ENSG00000187166.1	12	48300000	48300000	0.151	rs9706255	-2.9	rs2468943	0.115507	-4.74	0.744	486	5	lasso	0.112	3.82e-06	0.11814	0.906	NA	NA	NA	NA	NA
GTExv8.ALL.Small_Intestine_Terminal_Ileum	ENSG00000167528.12	12	48400000	48400000	0.1729	rs9706255	-2.9	rs11168459	0.0147	4.12	2.24	474	8	lasso	0.0272	0.0168	1.43245	0.152	NA	NA	NA	NA	NA
GTExv8.ALL.Small_Intestine_Terminal_Ileum	ENSG00000139620.12	12	48700000	48700000	0.3961	rs9706255	-2.9	rs4113946	0.317909	7.54	-1.787	378	378	susie	0.299	3.58e-15	-1.80881	0.0705	NA	NA	NA	NA	NA
GTExv8.ALL.Small_Intestine_Terminal_Ileum	ENSG00000139537.10	12	48900000	48900000	0.0918	rs9706255	-2.9	rs3809147	0.041326	-4.23	-1.287	337	337	susie	0.0716	0.00021	1.144	0.253	NA	NA	NA	NA	NA
GTExv8.ALL.Small_Intestine_Terminal_Ileum	ENSG00000134287.9	12	49000000	49000000	0.2298	rs9706255	-2.9	rs7981004	0.074729	-4.01	0.605	337	20	enet	0.0521	0.00143	-1.97717	0.048	0.901	0.093	0.005	0	0.001
GTExv8.ALL.Small_Intestine_Terminal_Ileum	ENSG00000135519.6	12	49500000	49500000	0.158	rs11837234	2.8	rs6580698	-0.001233	-3.25	-0.371	312	312	susie	0.0258	0.0193	-0.51825	0.604	NA	NA	NA	NA	NA
GTExv8.ALL.Small_Intestine_Terminal_Ileum	ENSG00000257243.1	12	49600000	49600000	0.0857	rs11837234	2.8	rs17123865	0.028443	-3.9	0.497	325	2	lasso	0.00546	0.164	-0.50198	0.616	NA	NA	NA	NA	NA
GTExv8.ALL.Small_Intestine_Terminal_Ileum	ENSG00000178449.8	12	50100000	50100000	0.1438	rs7302422	-2.46	rs7307230	0.046238	4.27	0.441	297	297	susie	0.0445	0.00301	0.81884	0.413	NA	NA	NA	NA	NA
GTExv8.ALL.Small_Intestine_Terminal_Ileum	ENSG00000272368.2	12	50100000	50100000	0.135	rs7302422	-2.46	rs7138945	0.074366	-4.11	0.269	299	299	susie	0.0526	0.00135	-0.70614	0.48	NA	NA	NA	NA	NA
GTExv8.ALL.Small_Intestine_Terminal_Ileum	ENSG00000135480.15	12	52200000	52200000	0.4936	rs12312219	2.86	rs3809173	0.145399	6.16	-0.194	728	40	enet	0.212	1e-10	0.00536	0.996	NA	NA	NA	NA	NA
GTExv8.ALL.Small_Intestine_Terminal_Ileum	ENSG00000063046.17	12	53000000	53000000	0.314	rs4761955	-2.67	rs7315980	0.004592	3.78	1.501	593	19	enet	0.0143	0.0625	0.8502	0.395	NA	NA	NA	NA	NA
GTExv8.ALL.Small_Intestine_Terminal_Ileum	ENSG00000111077.17	12	53000000	53000000	0.3647	rs4761955	-2.67	rs1474214	0.014702	-4.12	1.93	561	35	enet	0.0222	0.0276	-0.85121	0.395	NA	NA	NA	NA	NA
GTExv8.ALL.Small_Intestine_Terminal_Ileum	ENSG00000139651.10	12	53200000	53200000	0.2249	rs4761955	-2.67	rs2272306	0.156599	5.38	1.351	477	2	lasso	0.154	5.04e-08	1.31407	0.189	NA	NA	NA	NA	NA
GTExv8.ALL.Small_Intestine_Terminal_Ileum	ENSG00000135476.11	12	53300000	53300000	0.2669	rs7968810	2.47	rs7397757	0.223154	-6.68	1.452	441	441	susie	0.247	1.89e-12	-1.54949	0.121	NA	NA	NA	NA	NA
GTExv8.ALL.Small_Intestine_Terminal_Ileum	ENSG00000139546.10	12	53500000	53500000	0.2692	rs2120296	-2.99	rs7299504	-0.002258	3.55	0.666	414	414	susie	0.0156	0.0545	1.32173	0.186	NA	NA	NA	NA	NA
GTExv8.ALL.Small_Intestine_Terminal_Ileum	ENSG00000135390.17	12	53700000	53700000	0.32	rs2120296	-2.99	rs1971762	0.243991	7.55	-0.006	414	414	susie	0.311	7.53e-16	-0.14681	0.883	NA	NA	NA	NA	NA
GTExv8.ALL.Small_Intestine_Terminal_Ileum	ENSG00000248265.1	12	54100000	54100000	0.5007	rs2120296	-2.99	rs2279402	0.227694	-7.09	1.17	418	30	enet	0.343	1.19e-17	-0.90305	0.367	NA	NA	NA	NA	NA
GTExv8.ALL.Small_Intestine_Terminal_Ileum	ENSG00000257534.1	12	54200000	54200000	0.3386	rs2120296	-2.99	rs2279402	0.135353	-5.75	1.17	445	445	susie	0.129	6.57e-07	-1.2123	0.225	NA	NA	NA	NA	NA
GTExv8.ALL.Small_Intestine_Terminal_Ileum	ENSG00000123415.15	12	54200000	54200000	0.6141	rs2120296	-2.99	rs4759345	0.241087	7	1.492	450	450	susie	0.23	1.27e-11	1.78835	0.0737	NA	NA	NA	NA	NA
GTExv8.ALL.Small_Intestine_Terminal_Ileum	ENSG00000135437.9	12	55700000	55700000	0.6686	rs2069391	3.12	rs2291615	0.202375	-6.17	-0.566	302	302	susie	0.204	2.51e-10	0.47613	0.634	NA	NA	NA	NA	NA
GTExv8.ALL.Small_Intestine_Terminal_Ileum	ENSG00000185664.14	12	56000000	56000000	0.2875	rs2069391	3.12	rs2069391	0.14057	6.71	3.12	287	3	lasso	0.217	5.45e-11	3.13796	0.0017	0	0.61	0	0.003	0.386
GTExv8.ALL.Small_Intestine_Terminal_Ileum	ENSG00000111540.15	12	56000000	56000000	0.2467	rs2069391	3.12	rs9739196	-0.003445	-3.74	-0.121	288	288	susie	0.0195	0.0365	-0.03064	0.976	NA	NA	NA	NA	NA
GTExv8.ALL.Small_Intestine_Terminal_Ileum	ENSG00000139531.12	12	56000000	56000000	0.3954	rs2069391	3.12	rs705700	0.325813	-7.68	1.204	289	2	lasso	0.323	1.71e-16	-0.97762	0.328	NA	NA	NA	NA	NA
GTExv8.ALL.Small_Intestine_Terminal_Ileum	ENSG00000197728.9	12	56000000	56000000	0.7827	rs2069391	3.12	rs10876864	0.492044	9.76	1.298	286	19	enet	0.561	8.67e-33	0.89993	0.368	NA	NA	NA	NA	NA
GTExv8.ALL.Small_Intestine_Terminal_Ileum	ENSG00000258317.1	12	56100000	56100000	0.1513	rs2069391	3.12	rs17118317	0.013261	-4.23	1.225	294	294	susie	0.0324	0.00999	-1.41462	0.157	NA	NA	NA	NA	NA
GTExv8.ALL.Small_Intestine_Terminal_Ileum	ENSG00000139645.9	12	56300000	56300000	0.2489	rs2069391	3.12	rs4759206	0.027965	3.97	-0.828	251	251	susie	0.0929	2.56e-05	0.61955	0.536	NA	NA	NA	NA	NA
GTExv8.ALL.Small_Intestine_Terminal_Ileum	ENSG00000257303.1	12	56300000	56300000	0.1784	rs2069391	3.12	rs17118403	0.160445	-5.63	-1.444	257	257	susie	0.165	1.59e-08	1.22341	0.221	NA	NA	NA	NA	NA
GTExv8.ALL.Small_Intestine_Terminal_Ileum	ENSG00000257576.1	12	56500000	56500000	0.1562	rs1846398	-3.25	rs2638317	-0.004463	-3	1.899	303	303	susie	0.00702	0.138	-0.75223	0.452	NA	NA	NA	NA	NA
GTExv8.ALL.Small_Intestine_Terminal_Ileum	ENSG00000076067.12	12	56500000	56500000	0.2608	rs1846398	-3.25	rs3782235	0.157721	-5.81	1.336	305	16	enet	0.2	3.62e-10	-0.70208	0.483	NA	NA	NA	NA	NA
GTExv8.ALL.Small_Intestine_Terminal_Ileum	ENSG00000166888.11	12	57100000	57100000	0.133	rs540730	-4.71	rs7313074	0.019856	3.69	-0.295	335	335	susie	0.0202	0.0342	-0.78737	0.431	NA	NA	NA	NA	NA
GTExv8.ALL.Small_Intestine_Terminal_Ileum	ENSG00000224713.4	12	57600000	57600000	0.3089	rs540730	-4.71	rs1806652	0.084817	5.09	-0.866	332	332	susie	0.0964	1.82e-05	-0.89966	0.368	NA	NA	NA	NA	NA
GTExv8.ALL.Small_Intestine_Terminal_Ileum	ENSG00000135506.15	12	57700000	57700000	0.1796	rs540730	-4.71	rs2943693	0.022806	-3.61	2.248	351	3	lasso	0.0217	0.0291	-1.34902	0.177	NA	NA	NA	NA	NA
GTExv8.ALL.Small_Intestine_Terminal_Ileum	ENSG00000123427.16	12	57800000	57800000	0.2267	rs540730	-4.71	rs8181644	0.12672	5.46	-0.865	349	10	enet	0.108	5.67e-06	-0.40364	0.686	NA	NA	NA	NA	NA
GTExv8.ALL.Small_Intestine_Terminal_Ileum	ENSG00000166896.7	12	57900000	57900000	0.3417	rs3741414	-4.7	rs10877041	0.223213	-7.3	-1.216	409	409	susie	0.274	7.53e-14	1.13534	0.256	NA	NA	NA	NA	NA
GTExv8.ALL.Small_Intestine_Terminal_Ileum	ENSG00000257354.2	12	62600000	62600000	0.2784	rs342174	2.83	rs3825305	0.03207	-4.2	1.767	524	4	lasso	0.0403	0.00454	-1.70395	0.0884	NA	NA	NA	NA	NA
GTExv8.ALL.Small_Intestine_Terminal_Ileum	ENSG00000166148.3	12	63200000	63200000	0.1836	rs7133539	-3.1	rs1146112	0.019331	-4.19	1.828	513	19	enet	0.0459	0.00263	0.27042	0.787	NA	NA	NA	NA	NA
GTExv8.ALL.Small_Intestine_Terminal_Ileum	ENSG00000177990.11	12	63700000	63700000	0.4111	rs7133539	-3.33	rs12231958	0.09834	-5.24	1.462	325	325	susie	0.117	2.32e-06	-1.11217	0.266	NA	NA	NA	NA	NA
GTExv8.ALL.Small_Intestine_Terminal_Ileum	ENSG00000174106.2	12	65200000	65200000	0.0859	rs269791	2.46	rs1370938	0.064701	4.54	1.042	308	308	susie	0.0626	0.000508	1.52359	0.128	NA	NA	NA	NA	NA
GTExv8.ALL.Small_Intestine_Terminal_Ileum	ENSG00000239335.4	12	66100000	66100000	0.6754	rs7953751	2.62	rs2870782	0.534026	-9.68	-1.81	481	481	susie	0.547	1.32e-31	1.81617	0.0693	NA	NA	NA	NA	NA
GTExv8.ALL.Small_Intestine_Terminal_Ileum	ENSG00000155957.17	12	66200000	66200000	0.3217	rs7953751	2.62	rs2870782	0.12939	-5.67	-1.81	495	495	susie	0.141	1.95e-07	1.86523	0.0621	NA	NA	NA	NA	NA
GTExv8.ALL.Small_Intestine_Terminal_Ileum	ENSG00000127311.9	12	66300000	66300000	0.3404	rs2904530	-3.24	rs1009211	0.255997	-7.13	0.048	500	500	susie	0.266	1.99e-13	0.12887	0.897	NA	NA	NA	NA	NA
GTExv8.ALL.Small_Intestine_Terminal_Ileum	ENSG00000255733.5	12	68000000	68000000	0.3905	rs2904501	3.62	rs7952790	0.38066	8.26	-2.133	599	599	susie	0.383	5.77e-20	-2.17416	0.0297	0	0.939	0	0.015	0.046
GTExv8.ALL.Small_Intestine_Terminal_Ileum	ENSG00000273824.1	12	68400000	68400000	0.2606	rs11177128	3.02	rs2068016	0.012864	3.85	2.973	531	9	enet	0.0764	0.000131	3.9304	8.48e-05	0.867	0.11	0.008	0.001	0.013
GTExv8.ALL.Small_Intestine_Terminal_Ileum	ENSG00000234925.2	12	68600000	68600000	0.2372	rs11177128	3.02	rs2120742	-0.000122	3.46	0.877	512	512	susie	0.0355	0.00729	-0.16077	0.872	NA	NA	NA	NA	NA
GTExv8.ALL.Small_Intestine_Terminal_Ileum	ENSG00000111581.9	12	68700000	68700000	0.4395	rs11177128	3.02	rs2546513	0.23448	-7.04	0.079	521	521	susie	0.258	4.99e-13	-0.09629	0.923	NA	NA	NA	NA	NA
GTExv8.ALL.Small_Intestine_Terminal_Ileum	ENSG00000274979.1	12	69300000	69300000	0.1702	rs12367448	-3.05	rs315122	0.044136	4.22	-1.261	533	533	susie	0.0296	0.0131	-1.38063	0.167	NA	NA	NA	NA	NA
GTExv8.ALL.Small_Intestine_Terminal_Ileum	ENSG00000127337.6	12	69400000	69400000	0.356	rs12367448	-3.05	rs6581889	0.243061	-6.8	1.174	524	524	susie	0.252	1.01e-12	-1.21142	0.226	NA	NA	NA	NA	NA
GTExv8.ALL.Small_Intestine_Terminal_Ileum	ENSG00000166225.8	12	69500000	69500000	0.2157	rs12367448	-3.05	rs485288	0.134526	-5.38	-1.468	560	560	susie	0.132	5.05e-07	1.55986	0.119	NA	NA	NA	NA	NA
GTExv8.ALL.Small_Intestine_Terminal_Ileum	ENSG00000258053.1	12	71100000	71100000	0.1753	rs7956057	2.64	rs1495381	0.090301	-4.78	-1.054	496	35	enet	0.109	4.99e-06	1.25979	0.208	NA	NA	NA	NA	NA
GTExv8.ALL.Small_Intestine_Terminal_Ileum	ENSG00000139292.12	12	71400000	71400000	0.2002	rs7956057	2.64	rs7305768	0.033164	-3.86	-0.032	428	8	enet	0.0439	0.0032	-0.7353	0.462	NA	NA	NA	NA	NA
GTExv8.ALL.Small_Intestine_Terminal_Ileum	ENSG00000277223.1	12	71400000	71400000	0.245	rs7956057	2.64	rs4131878	-0.003077	-3.4	-0.493	434	32	enet	0.032	0.0104	-0.15241	0.879	NA	NA	NA	NA	NA
GTExv8.ALL.Small_Intestine_Terminal_Ileum	ENSG00000253719.3	12	74500000	74500000	0.2603	rs17113126	-3.81	rs17114354	0.001971	-3.14	0.149	341	341	susie	0.0134	0.0686	-0.45153	0.652	NA	NA	NA	NA	NA
GTExv8.ALL.Small_Intestine_Terminal_Ileum	ENSG00000180881.19	12	75400000	75400000	0.2485	rs10879972	2.52	rs12369556	0.041138	4.5	1.161	468	19	enet	0.0922	2.76e-05	1.29487	0.195	NA	NA	NA	NA	NA
GTExv8.ALL.Small_Intestine_Terminal_Ileum	ENSG00000180481.10	12	75400000	75400000	0.5237	rs10879972	2.52	rs12369556	0.542408	-9.73	1.161	468	468	susie	0.541	4.4e-31	-1.1909	0.234	NA	NA	NA	NA	NA
GTExv8.ALL.Small_Intestine_Terminal_Ileum	ENSG00000257497.2	12	75500000	75500000	0.2841	rs10879972	2.52	rs1909979	0.227184	-6.74	0.82	504	504	susie	0.241	3.86e-12	-1.02601	0.305	NA	NA	NA	NA	NA
GTExv8.ALL.Small_Intestine_Terminal_Ileum	ENSG00000111615.13	12	75500000	75500000	0.3478	rs10879972	2.52	rs2070162	-0.001189	4.24	-1.262	521	13	enet	0.0431	0.00347	-0.89037	0.373	NA	NA	NA	NA	NA
GTExv8.ALL.Small_Intestine_Terminal_Ileum	ENSG00000139220.16	12	81800000	81800000	0.1172	rs17008663	2.64	rs7138651	-0.005411	2.73	0.835	384	384	susie	0.029	0.014	0.6716	0.502	NA	NA	NA	NA	NA
GTExv8.ALL.Small_Intestine_Terminal_Ileum	ENSG00000257431.1	12	82500000	82500000	0.3689	rs11834171	2.36	rs7295566	0.090791	5.66	-1.042	361	361	susie	0.271	1.05e-13	-1.09883	0.272	NA	NA	NA	NA	NA
GTExv8.ALL.Small_Intestine_Terminal_Ileum	ENSG00000198707.14	12	88100000	88100000	0.1551	rs11104806	-2.98	rs17015409	0.059769	3.94	0.557	290	290	susie	0.0365	0.00665	0.06055	0.952	NA	NA	NA	NA	NA
GTExv8.ALL.Small_Intestine_Terminal_Ileum	ENSG00000270344.2	12	89500000	89500000	0.1307	rs10777218	3.83	rs11105298	0.141212	5.06	0.293	356	356	susie	0.132	5.19e-07	0.70599	0.48	NA	NA	NA	NA	NA
GTExv8.ALL.Small_Intestine_Terminal_Ileum	ENSG00000258302.2	12	89600000	89600000	0.4686	rs10777218	3.83	rs4842653	0.28538	7.07	0.703	360	360	susie	0.278	4.48e-14	0.75269	0.452	NA	NA	NA	NA	NA
GTExv8.ALL.Small_Intestine_Terminal_Ileum	ENSG00000205057.4	12	92400000	92400000	0.4329	rs813164	2.86	rs12580153	0.332031	7.69	0.948	485	485	susie	0.335	3.56e-17	0.96371	0.335	NA	NA	NA	NA	NA
GTExv8.ALL.Small_Intestine_Terminal_Ileum	ENSG00000184752.12	12	95000000	95000000	0.3461	rs2596752	2.94	rs7308472	0.090513	-4.8	-0.13	628	7	lasso	0.138	2.56e-07	0.27943	0.78	NA	NA	NA	NA	NA
GTExv8.ALL.Small_Intestine_Terminal_Ileum	ENSG00000139344.7	12	95900000	95900000	0.4722	rs10492222	-2.5	rs7486703	0.285359	-7.12	0.088	548	5	lasso	0.308	1.15e-15	-0.27862	0.781	NA	NA	NA	NA	NA
GTExv8.ALL.Small_Intestine_Terminal_Ileum	ENSG00000257878.1	12	96000000	96000000	0.6053	rs10492222	-2.5	rs17025028	0.261807	-6.8	-0.767	551	33	enet	0.297	4.39e-15	-0.39073	0.696	NA	NA	NA	NA	NA
GTExv8.ALL.Small_Intestine_Terminal_Ileum	ENSG00000166130.14	12	98600000	98600000	0.1759	rs10745820	-3.4	rs12581119	0.127333	5.28	-0.79	447	447	susie	0.139	2.5e-07	-0.9686	0.333	NA	NA	NA	NA	NA
GTExv8.ALL.Small_Intestine_Terminal_Ileum	ENSG00000238105.7	12	100000000	100000000	0.2665	rs10860528	-2.56	rs12372312	0.00057	4.09	1.29	342	7	lasso	0.00883	0.113	1.26055	0.207	NA	NA	NA	NA	NA
GTExv8.ALL.Small_Intestine_Terminal_Ileum	ENSG00000111666.10	12	102000000	102000000	0.3729	rs4631937	3.12	rs10778139	0.120957	-5.84	-0.379	465	26	enet	0.19	1.09e-09	-0.38429	0.701	NA	NA	NA	NA	NA
GTExv8.ALL.Small_Intestine_Terminal_Ileum	ENSG00000258230.2	12	102000000	102000000	0.2048	rs4631937	3.12	rs12298825	0.034337	3.83	-1.116	446	26	enet	0.0555	0.00102	-2.36342	0.0181	0.923	0.07	0.006	0	0.001
GTExv8.ALL.Small_Intestine_Terminal_Ileum	ENSG00000120860.10	12	102000000	102000000	0.1475	rs4631937	3.12	rs4272832	0.06636	-4.13	0.824	441	4	lasso	0.0396	0.00489	-0.47994	0.631	NA	NA	NA	NA	NA
GTExv8.ALL.Small_Intestine_Terminal_Ileum	ENSG00000257681.1	12	104000000	104000000	0.2786	rs2629793	-3.15	rs9132	0.232932	6.52	0.323	618	11	enet	0.233	9.51e-12	0.43353	0.665	NA	NA	NA	NA	NA
GTExv8.ALL.Small_Intestine_Terminal_Ileum	ENSG00000111696.11	12	104000000	104000000	0.3839	rs2629793	-3.15	rs12368209	0.175662	5.66	-1.805	612	9	enet	0.174	6.47e-09	-1.87348	0.061	NA	NA	NA	NA	NA
GTExv8.ALL.Small_Intestine_Terminal_Ileum	ENSG00000139372.14	12	104000000	104000000	0.2112	rs2629793	-3.15	rs4135082	0.154305	5.49	0.663	637	637	susie	0.14	2.22e-07	0.40496	0.686	NA	NA	NA	NA	NA
GTExv8.ALL.Small_Intestine_Terminal_Ileum	ENSG00000136051.13	12	105000000	105000000	0.1656	rs2440715	3.82	rs2468396	0.040482	-4.17	-1.554	648	648	susie	0.0266	0.0177	1.23151	0.218	NA	NA	NA	NA	NA
GTExv8.ALL.Small_Intestine_Terminal_Ileum	ENSG00000136045.11	12	108000000	108000000	0.2662	rs11614917	2.73	rs4964607	0.021575	4.06	-1.555	457	1	enet	0.0288	0.0143	-1.555	0.12	NA	NA	NA	NA	NA
GTExv8.ALL.Small_Intestine_Terminal_Ileum	ENSG00000257221.3	12	109000000	109000000	0.2384	rs11114037	2.85	rs12423131	-0.005759	-3.81	-1.787	470	35	enet	0.0366	0.00659	-0.4316	0.666	NA	NA	NA	NA	NA
GTExv8.ALL.Small_Intestine_Terminal_Ileum	ENSG00000189046.10	12	109000000	109000000	0.2708	rs759560	3.58	rs2515913	0.02462	-4.02	-0.405	441	5	lasso	0.1	1.24e-05	-0.20215	0.84	NA	NA	NA	NA	NA
GTExv8.ALL.Small_Intestine_Terminal_Ileum	ENSG00000110906.12	12	109000000	109000000	0.1252	rs759560	3.58	rs10466917	0.074107	-4.39	0.93	428	12	enet	0.041	0.00425	-1.14239	0.253	NA	NA	NA	NA	NA
GTExv8.ALL.Small_Intestine_Terminal_Ileum	ENSG00000151148.13	12	109000000	109000000	0.1971	rs759560	3.58	rs2241209	0.189655	5.86	0.818	428	428	susie	0.178	3.9e-09	0.81506	0.415	NA	NA	NA	NA	NA
GTExv8.ALL.Small_Intestine_Terminal_Ileum	ENSG00000111199.10	12	110000000	110000000	0.222	rs1344540	3.07	rs4766642	-0.00497	3.78	-1.964	361	9	lasso	0.00858	0.116	-1.10963	0.267	NA	NA	NA	NA	NA
GTExv8.ALL.Small_Intestine_Terminal_Ileum	ENSG00000139433.9	12	110000000	110000000	0.2469	rs1344540	3.07	rs3809300	0.030777	-4.62	0.95	354	5	lasso	0.0793	9.84e-05	-1.0602	0.289	NA	NA	NA	NA	NA
GTExv8.ALL.Small_Intestine_Terminal_Ileum	ENSG00000139436.20	12	110000000	110000000	0.1528	rs1344540	3.07	rs11068958	0.066198	4.3	0.595	306	306	susie	0.0985	1.46e-05	0.57602	0.565	NA	NA	NA	NA	NA
GTExv8.ALL.Small_Intestine_Terminal_Ileum	ENSG00000204856.11	12	110000000	110000000	0.089	rs11065675	-2.41	rs16940933	0.046844	-3.94	0.982	246	246	susie	0.0623	0.000523	-1.13514	0.256	NA	NA	NA	NA	NA
GTExv8.ALL.Small_Intestine_Terminal_Ileum	ENSG00000111231.8	12	110000000	110000000	0.2098	rs11065675	-2.41	rs9804764	0.05945	4.15	1.858	246	246	susie	0.0591	0.00072	1.87082	0.0614	NA	NA	NA	NA	NA
GTExv8.ALL.Small_Intestine_Terminal_Ileum	ENSG00000111237.18	12	111000000	111000000	0.2136	rs11065675	-2.41	rs7976889	0.090571	5.02	0.861	236	19	enet	0.0914	2.99e-05	-0.27349	0.784	NA	NA	NA	NA	NA
GTExv8.ALL.Small_Intestine_Terminal_Ileum	ENSG00000089022.13	12	112000000	112000000	0.1738	rs11066113	3.33	rs1980364	0.004963	-3.43	-0.077	201	19	enet	0.00107	0.278	1.29251	0.196	NA	NA	NA	NA	NA
GTExv8.ALL.Small_Intestine_Terminal_Ileum	ENSG00000226469.1	12	112000000	112000000	0.1759	rs11066113	3.33	rs12423041	0.100888	4.29	2.193	188	4	lasso	0.101	1.09e-05	1.77341	0.0762	NA	NA	NA	NA	NA
GTExv8.ALL.Small_Intestine_Terminal_Ileum	ENSG00000198270.12	12	112000000	112000000	0.1105	rs11066113	3.33	rs12579336	0.066696	3.56	-0.271	192	5	lasso	0.045	0.00286	-0.27096	0.786	NA	NA	NA	NA	NA
GTExv8.ALL.Small_Intestine_Terminal_Ileum	ENSG00000139405.15	12	113000000	113000000	0.1984	rs34326408	-3.54	rs729062	0.152351	-5.73	-2.64	491	491	susie	0.165	1.69e-08	2.75654	0.00584	0.004	0.809	0	0.02	0.166
GTExv8.ALL.Small_Intestine_Terminal_Ileum	ENSG00000151176.7	12	113000000	113000000	0.2962	rs34326408	-3.54	rs9668121	-0.004709	3.8	-1.426	511	55	enet	0.0344	0.0082	0.07694	0.939	NA	NA	NA	NA	NA
GTExv8.ALL.Small_Intestine_Terminal_Ileum	ENSG00000122965.10	12	114000000	114000000	0.3414	rs163118	2.92	rs11066776	0.084751	-5.27	0.5	648	648	susie	0.135	3.7e-07	-0.75741	0.449	NA	NA	NA	NA	NA
GTExv8.ALL.Small_Intestine_Terminal_Ileum	ENSG00000271579.1	12	115000000	115000000	0.3377	rs7295116	3.04	rs11067531	-0.00465	3.48	-0.062	691	691	susie	0.0581	0.000795	-0.59796	0.55	NA	NA	NA	NA	NA
GTExv8.ALL.Small_Intestine_Terminal_Ileum	ENSG00000111412.5	12	117000000	117000000	0.3617	rs11068094	2.65	rs1112700	0.005506	3.78	1.763	429	5	lasso	0.0154	0.0557	1.2734	0.203	NA	NA	NA	NA	NA
GTExv8.ALL.Small_Intestine_Terminal_Ileum	ENSG00000135108.14	12	117000000	117000000	0.2469	rs7314935	3.08	rs11068363	-0.005766	-3.62	-0.522	554	6	lasso	0.0385	0.00543	0.05795	0.954	NA	NA	NA	NA	NA
GTExv8.ALL.Small_Intestine_Terminal_Ileum	ENSG00000111445.13	12	118000000	118000000	0.2639	rs7488596	-2.81	rs10638	0.020842	3.72	-0.511	558	18	enet	0.0146	0.061	-1.47523	0.14	NA	NA	NA	NA	NA
GTExv8.ALL.Small_Intestine_Terminal_Ileum	ENSG00000275759.1	12	118000000	118000000	0.3822	rs7961242	-3.25	rs17512574	0.246032	-6.83	-1.63	450	33	enet	0.257	5.61e-13	0.92801	0.353	NA	NA	NA	NA	NA
GTExv8.ALL.Small_Intestine_Terminal_Ileum	ENSG00000275409.1	12	118000000	118000000	0.1205	rs7961242	-3.25	rs11068917	0.099736	-4.87	-1.641	451	2	lasso	0.0918	2.85e-05	1.64665	0.0996	NA	NA	NA	NA	NA
GTExv8.ALL.Small_Intestine_Terminal_Ileum	ENSG00000183273.6	12	119000000	119000000	0.2859	rs7133714	-2.68	rs10849646	0.140154	-5.03	-1.072	550	550	susie	0.113	3.37e-06	1.22389	0.221	NA	NA	NA	NA	NA
GTExv8.ALL.Small_Intestine_Terminal_Ileum	ENSG00000089154.10	12	120000000	120000000	0.4563	rs17431717	3.13	rs6490286	0.106328	-5.17	-0.552	374	21	enet	0.183	2.33e-09	1.51982	0.129	NA	NA	NA	NA	NA
GTExv8.ALL.Small_Intestine_Terminal_Ileum	ENSG00000135097.6	12	120000000	120000000	0.1667	rs17431717	3.13	rs1007469	0.011724	-4	-0.819	384	7	enet	0.0361	0.00687	0.4123	0.68	NA	NA	NA	NA	NA
GTExv8.ALL.Small_Intestine_Terminal_Ileum	ENSG00000110871.14	12	121000000	121000000	0.4898	rs17431717	3.13	rs4767902	0.265301	7.02	-1.668	406	406	susie	0.282	2.99e-14	-1.27975	0.201	NA	NA	NA	NA	NA
GTExv8.ALL.Small_Intestine_Terminal_Ileum	ENSG00000157837.15	12	121000000	121000000	0.1736	rs17431717	3.13	rs668622	0.142935	5.15	-0.762	459	459	susie	0.131	5.62e-07	-0.69136	0.489	NA	NA	NA	NA	NA
GTExv8.ALL.Small_Intestine_Terminal_Ileum	ENSG00000135124.14	12	121000000	121000000	0.2066	rs2686346	2.41	rs7298368	-0.004173	3.56	0.135	415	415	susie	0.00712	0.136	-1.0891	0.276	NA	NA	NA	NA	NA
GTExv8.ALL.Small_Intestine_Terminal_Ileum	ENSG00000139714.12	12	122000000	122000000	0.2122	rs2686346	2.41	rs2720022	0.057732	4.64	-0.445	365	12	enet	0.124	1.1e-06	0.01948	0.984	NA	NA	NA	NA	NA
GTExv8.ALL.Small_Intestine_Terminal_Ileum	ENSG00000188735.12	12	122000000	122000000	0.1719	rs2686346	2.41	rs7965407	0.050192	-4.46	-0.16	363	363	susie	0.0689	0.000275	0.04809	0.962	NA	NA	NA	NA	NA
GTExv8.ALL.Small_Intestine_Terminal_Ileum	ENSG00000272849.1	12	122000000	122000000	0.3668	rs1795963	1.98	rs895951	0.244981	-6.89	0.199	346	346	susie	0.253	9.22e-13	-0.16706	0.867	NA	NA	NA	NA	NA
GTExv8.ALL.Small_Intestine_Terminal_Ileum	ENSG00000274292.1	12	122000000	122000000	0.2881	rs1795963	1.98	rs11043203	0.19322	-5.92	0.081	345	345	susie	0.185	1.84e-09	-0.11886	0.905	NA	NA	NA	NA	NA
GTExv8.ALL.Small_Intestine_Terminal_Ileum	ENSG00000212694.8	12	122000000	122000000	0.4539	rs1795963	1.98	rs11043203	0.227824	-6.51	0.081	347	347	susie	0.213	9.21e-11	-0.10072	0.92	NA	NA	NA	NA	NA
GTExv8.ALL.Small_Intestine_Terminal_Ileum	ENSG00000175727.13	12	122000000	122000000	0.2753	rs1795963	1.98	rs28461580	0.211665	6.47	0.228	334	334	susie	0.221	3.68e-11	0.15586	0.876	NA	NA	NA	NA	NA
GTExv8.ALL.Small_Intestine_Terminal_Ileum	ENSG00000130779.19	12	122000000	122000000	0.2071	rs1798569	-3.14	rs11614277	-0.005812	-3.13	0.549	336	336	susie	0.00344	0.208	1.08911	0.276	NA	NA	NA	NA	NA
GTExv8.ALL.Small_Intestine_Terminal_Ileum	ENSG00000150967.17	12	123000000	123000000	0.1953	rs1798569	-3.14	rs7296418	0.21876	6.22	0.115	317	4	lasso	0.213	9.05e-11	0.12322	0.902	NA	NA	NA	NA	NA
GTExv8.ALL.Small_Intestine_Terminal_Ileum	ENSG00000051825.14	12	123000000	123000000	0.2511	rs1798569	-3.14	rs1106240	0.062073	5.47	-0.047	349	349	susie	0.109	4.93e-06	-0.11506	0.908	NA	NA	NA	NA	NA
GTExv8.ALL.Small_Intestine_Terminal_Ileum	ENSG00000111328.6	12	123000000	123000000	0.2046	rs1798569	-3.14	rs1106240	0.202068	-6.37	-0.047	346	8	lasso	0.216	6.4e-11	0.05083	0.959	NA	NA	NA	NA	NA
GTExv8.ALL.Small_Intestine_Terminal_Ileum	ENSG00000184209.14	12	123000000	123000000	0.1695	rs1316952	-2.84	rs28728075	0.099553	-4.42	0.599	367	2	lasso	0.0804	8.85e-05	-0.91759	0.359	NA	NA	NA	NA	NA
GTExv8.ALL.Small_Intestine_Terminal_Ileum	ENSG00000086598.10	12	124000000	124000000	0.1049	rs1316952	-2.84	rs4930737	0.09068	4.55	-0.03	379	379	susie	0.0873	4.49e-05	-0.27973	0.78	NA	NA	NA	NA	NA
GTExv8.ALL.Small_Intestine_Terminal_Ileum	ENSG00000111364.15	12	124000000	124000000	0.3333	rs1316952	-2.84	rs11057306	0.074844	-5.74	0.17	378	9	enet	0.0984	1.48e-05	-0.12407	0.901	NA	NA	NA	NA	NA
GTExv8.ALL.Small_Intestine_Terminal_Ileum	ENSG00000168778.11	12	124000000	124000000	0.4733	rs1316952	-2.84	rs3704	0.140754	-5.83	1.69	388	388	susie	0.309	1.07e-15	-1.25722	0.209	NA	NA	NA	NA	NA
GTExv8.ALL.Small_Intestine_Terminal_Ileum	ENSG00000197653.15	12	124000000	124000000	0.1973	rs1316952	-2.84	rs28713448	-0.002579	-3.38	-0.755	409	409	susie	0.0304	0.0121	-0.22417	0.823	NA	NA	NA	NA	NA
GTExv8.ALL.Small_Intestine_Terminal_Ileum	ENSG00000119242.8	12	124000000	124000000	0.3085	rs1316952	-2.84	rs2178663	0.058241	4.66	-1.665	433	64	enet	0.102	1.04e-05	-0.48804	0.626	NA	NA	NA	NA	NA
GTExv8.ALL.Small_Intestine_Terminal_Ileum	ENSG00000279233.1	12	125000000	125000000	0.4583	rs12812640	-3.24	rs12581512	0.230525	7.36	1.63	537	5	lasso	0.298	3.99e-15	1.24864	0.212	NA	NA	NA	NA	NA
GTExv8.ALL.Small_Intestine_Terminal_Ileum	ENSG00000139364.10	12	125000000	125000000	0.4014	rs12812640	-3.24	rs326387	0.333811	-7.69	-1.895	529	3	lasso	0.34	2e-17	1.8973	0.0578	NA	NA	NA	NA	NA
GTExv8.ALL.Small_Intestine_Terminal_Ileum	ENSG00000275212.1	12	126000000	126000000	0.3101	rs12812640	-3.24	rs11058459	0.02383	-4.48	-0.21	586	586	susie	0.0441	0.00313	0.32936	0.742	NA	NA	NA	NA	NA
GTExv8.ALL.Small_Intestine_Terminal_Ileum	ENSG00000256128.5	12	127000000	127000000	0.3648	rs1205370	-2.08	rs12425458	0.109672	5.67	1.207	567	567	susie	0.149	8.86e-08	0.18832	0.851	NA	NA	NA	NA	NA
GTExv8.ALL.Small_Intestine_Terminal_Ileum	ENSG00000256250.1	12	131000000	131000000	0.6013	rs7979873	-2.43	rs7956851	0.306844	7.96	-0.59	647	647	susie	0.324	1.56e-16	-0.40151	0.688	NA	NA	NA	NA	NA
GTExv8.ALL.Small_Intestine_Terminal_Ileum	ENSG00000111450.13	12	131000000	131000000	0.7587	rs7979873	-2.43	rs4759793	0.510794	-9.48	-0.015	640	640	susie	0.534	1.52e-30	0.04324	0.966	NA	NA	NA	NA	NA
GTExv8.ALL.Small_Intestine_Terminal_Ileum	ENSG00000280200.1	12	131000000	131000000	0.2988	rs7979873	-2.43	rs7967973	-0.003026	-3.82	-0.716	636	9	lasso	-3.07e-05	0.32	0.11226	0.911	NA	NA	NA	NA	NA
GTExv8.ALL.Small_Intestine_Terminal_Ileum	ENSG00000185684.12	12	132000000	132000000	0.7044	rs11247000	2.98	rs7973039	0.391315	-8.33	0.626	340	340	susie	0.391	1.73e-20	-0.6127	0.54	NA	NA	NA	NA	NA
GTExv8.ALL.Small_Intestine_Terminal_Ileum	ENSG00000279640.1	12	132000000	132000000	0.318	rs11247000	2.98	rs7976069	0.021727	4.2	0.874	316	316	susie	0.0548	0.0011	0.51233	0.608	NA	NA	NA	NA	NA
GTExv8.ALL.Small_Intestine_Terminal_Ileum	ENSG00000204583.9	12	133000000	133000000	0.1638	rs5744822	-3.08	rs6560891	0.092411	-5.5	2.587	277	13	enet	0.148	9.92e-08	-2.55713	0.0106	0.019	0.912	0	0.006	0.063
GTExv8.ALL.Small_Intestine_Terminal_Ileum	ENSG00000187848.12	12	133000000	133000000	0.1068	rs5744822	-3.08	rs10781630	0.063817	-4.13	-0.521	276	276	susie	0.0752	0.000148	1.25162	0.211	NA	NA	NA	NA	NA
GTExv8.ALL.Small_Intestine_Terminal_Ileum	ENSG00000176915.14	12	133000000	133000000	0.2687	rs5744822	-3.08	rs9988972	0.085438	-5.58	1.332	245	9	enet	0.113	3.45e-06	-2.20825	0.0272	0.048	0.921	0	0.006	0.025
GTExv8.ALL.Small_Intestine_Terminal_Ileum	ENSG00000196458.10	12	133000000	133000000	0.3392	rs5744822	-3.08	rs1045979	0.095221	5.27	-2.567	207	207	susie	0.146	1.13e-07	-2.535	0.0112	0.055	0.838	0	0.005	0.102
GTExv8.ALL.Small_Intestine_Terminal_Ileum	ENSG00000198393.7	12	133000000	133000000	0.1518	rs2141776	-3.31	rs2242291	-0.004825	3.41	0.302	198	198	susie	0.00204	0.246	0.50692	0.612	NA	NA	NA	NA	NA
GTExv8.ALL.Small_Intestine_Terminal_Ileum	ENSG00000198040.10	12	133000000	133000000	0.2469	rs5744822	-3.08	rs7298102	0.070424	4.79	-1.656	191	14	enet	0.12	1.65e-06	-1.24403	0.213	NA	NA	NA	NA	NA
GTExv8.ALL.Small_Intestine_Terminal_Ileum	ENSG00000256223.5	12	133000000	133000000	0.1206	rs5744822	-3.08	rs7314723	0.108518	4.74	0.367	161	161	susie	0.101	1.14e-05	0.12382	0.901	NA	NA	NA	NA	NA
GTExv8.ALL.Small_Intestine_Terminal_Ileum	ENSG00000196199.13	13	19600000	19600000	0.155	rs610741	-3.12	rs9579659	0.10201	4.89	-0.745	293	293	susie	0.09394	2.31e-05	-0.712004	0.4765	NA	NA	NA	NA	NA
GTExv8.ALL.Small_Intestine_Terminal_Ileum	ENSG00000279951.1	13	20100000	20100000	0.2384	rs7987144	-3.08	rs12868032	0.001873	-3.33	-1.09	443	443	susie	0.01036	0.0954	0.130866	0.8959	NA	NA	NA	NA	NA
GTExv8.ALL.Small_Intestine_Terminal_Ileum	ENSG00000238286.1	13	20600000	20600000	0.3697	rs7987144	-3.08	rs4770056	0.239254	6.79	0.187	515	5	lasso	0.26259	2.95e-13	-0.143714	0.8857	NA	NA	NA	NA	NA
GTExv8.ALL.Small_Intestine_Terminal_Ileum	ENSG00000180776.15	13	21500000	21500000	0.1992	rs11616297	-3.09	rs9506668	0.026034	-4.09	-0.228	524	6	lasso	0.05691	0.00089	-0.238074	0.8118	NA	NA	NA	NA	NA
GTExv8.ALL.Small_Intestine_Terminal_Ileum	ENSG00000027001.9	13	23900000	23900000	0.3146	rs1572069	-2.95	rs11617019	0.133613	5.21	0.558	764	4	lasso	0.14275	1.64e-07	0.674092	0.5003	NA	NA	NA	NA	NA
GTExv8.ALL.Small_Intestine_Terminal_Ileum	ENSG00000182957.15	13	24000000	24000000	0.3249	rs1572069	-2.95	rs9578700	0.013031	-4.33	-0.579	738	33	enet	0.06866	0.000281	0.668679	0.5037	NA	NA	NA	NA	NA
GTExv8.ALL.Small_Intestine_Terminal_Ileum	ENSG00000205822.10	13	24400000	24400000	0.3412	rs1867767	-2.97	rs4770708	0.162016	-5.45	-1.76	711	711	susie	0.14409	1.43e-07	1.60553	0.1084	NA	NA	NA	NA	NA
GTExv8.ALL.Small_Intestine_Terminal_Ileum	ENSG00000253771.5	13	25000000	25000000	0.2419	rs10507344	3.12	rs9507470	0.010745	-3.82	0.125	528	27	enet	0.02667	0.0177	0.955759	0.3392	NA	NA	NA	NA	NA
GTExv8.ALL.Small_Intestine_Terminal_Ileum	ENSG00000139505.11	13	25300000	25300000	0.3367	rs10507344	3.12	rs4769414	0.005343	3.99	0.74	499	32	enet	0.06227	0.000526	1.35811	0.1744	NA	NA	NA	NA	NA
GTExv8.ALL.Small_Intestine_Terminal_Ileum	ENSG00000122025.14	13	28100000	28100000	0.2705	rs535534	3.22	rs6491248	0.143231	5.72	-1.968	524	524	susie	0.14779	9.76e-08	-1.92884	0.0538	NA	NA	NA	NA	NA
GTExv8.ALL.Small_Intestine_Terminal_Ileum	ENSG00000238121.5	13	30400000	30400000	0.2211	rs3843677	-2.9	rs9315005	0.029746	-3.96	1.04	584	9	lasso	0.0347	0.00792	-1.31892	0.1872	NA	NA	NA	NA	NA
GTExv8.ALL.Small_Intestine_Terminal_Ileum	ENSG00000132952.11	13	30600000	30600000	0.3129	rs17075261	-2.57	rs2057496	0.02067	3.9	-0.08	576	22	enet	0.00402	0.194	-0.92931	0.3527	NA	NA	NA	NA	NA
GTExv8.ALL.Small_Intestine_Terminal_Ileum	ENSG00000187676.7	13	31200000	31200000	0.2264	rs3818415	-2.58	rs4065552	0.0088	4.49	-0.121	584	584	susie	0.05196	0.00145	-0.389597	0.6968	NA	NA	NA	NA	NA
GTExv8.ALL.Small_Intestine_Terminal_Ileum	ENSG00000279314.1	13	32000000	32000000	0.36	rs1576710	2.67	rs203416	0.15243	-5.59	0.393	495	495	susie	0.15224	6.13e-08	-0.393236	0.6941	NA	NA	NA	NA	NA
GTExv8.ALL.Small_Intestine_Terminal_Ileum	ENSG00000120669.15	13	36200000	36200000	0.2396	rs1996437	-3.15	rs748985	0.169092	5.65	0.61	541	541	susie	0.14002	2.18e-07	0.65678	0.5113	NA	NA	NA	NA	NA
GTExv8.ALL.Small_Intestine_Terminal_Ileum	ENSG00000120699.12	13	37000000	37000000	0.1631	rs1996437	-3.15	rs9547710	0.04199	-4	-0.332	527	3	lasso	0.03774	0.00586	0.285505	0.7753	NA	NA	NA	NA	NA
GTExv8.ALL.Small_Intestine_Terminal_Ileum	ENSG00000102710.19	13	37100000	37100000	0.1732	rs9547650	-2.91	rs6563508	0.013557	-3.85	-0.385	536	6	lasso	0.0166	0.0493	-0.220247	0.8257	NA	NA	NA	NA	NA
GTExv8.ALL.Small_Intestine_Terminal_Ileum	ENSG00000133110.14	13	37600000	37600000	0.2538	rs17055416	2.44	rs1853326	0.007488	-3.44	-0.044	571	2	lasso	0.01153	0.0841	-0.061484	0.951	NA	NA	NA	NA	NA
GTExv8.ALL.Small_Intestine_Terminal_Ileum	ENSG00000183722.7	13	39600000	39600000	0.1816	rs4941948	-2.82	rs1185801	-0.004401	-3.42	0.504	519	519	susie	0.04523	0.0028	-0.100861	0.9197	NA	NA	NA	NA	NA
GTExv8.ALL.Small_Intestine_Terminal_Ileum	ENSG00000176268.5	13	40900000	40900000	0.3939	rs490763	-3.37	rs2039119	0.069281	-4.55	0.418	349	349	susie	0.05833	0.000774	-0.447401	0.6546	NA	NA	NA	NA	NA
GTExv8.ALL.Small_Intestine_Terminal_Ileum	ENSG00000239827.8	13	40900000	40900000	0.1743	rs490763	-3.37	rs7320344	0.044333	4.63	0.7	327	15	enet	0.06718	0.000325	0.286957	0.7741	NA	NA	NA	NA	NA
GTExv8.ALL.Small_Intestine_Terminal_Ileum	ENSG00000120688.8	13	41100000	41100000	0.2001	rs490763	-3.37	rs17532413	0.061301	4.28	1.642	304	5	lasso	0.06278	0.000501	1.53508	0.1248	NA	NA	NA	NA	NA
GTExv8.ALL.Small_Intestine_Terminal_Ileum	ENSG00000120675.5	13	43000000	43000000	0.6096	rs2281812	-2.93	rs17553284	0.458578	-8.97	0.121	600	600	susie	0.46414	2.68e-25	-0.103698	0.9174	NA	NA	NA	NA	NA
GTExv8.ALL.Small_Intestine_Terminal_Ileum	ENSG00000151773.12	13	43900000	43900000	0.4482	rs1530489	-3.09	rs9525855	0.204822	-6.12	-1.177	527	527	susie	0.18598	1.7e-09	1.19406	0.2325	NA	NA	NA	NA	NA
GTExv8.ALL.Small_Intestine_Terminal_Ileum	ENSG00000237361.2	13	44400000	44400000	0.1851	rs1530489	-3.09	rs9567431	0.080259	-4.63	-1.088	447	447	susie	0.06005	0.000654	1.10445	0.2694	NA	NA	NA	NA	NA
GTExv8.ALL.Small_Intestine_Terminal_Ileum	ENSG00000278156.1	13	44600000	44600000	0.225	rs9567448	-2.72	rs9567431	-0.004137	-2.97	-1.088	435	435	susie	-0.00226	0.436	1.43066	0.1525	NA	NA	NA	NA	NA
GTExv8.ALL.Small_Intestine_Terminal_Ileum	ENSG00000170919.15	13	45300000	45300000	0.6072	rs1475201	2.59	rs7323468	0.109078	5.24	0.14	442	13	lasso	0.08317	6.73e-05	0.158191	0.8743	NA	NA	NA	NA	NA
GTExv8.ALL.Small_Intestine_Terminal_Ileum	ENSG00000174032.16	13	45400000	45400000	0.1868	rs7318876	2.47	rs7331389	0.042831	4.27	0.545	457	457	susie	0.06465	0.000416	0.366421	0.7141	NA	NA	NA	NA	NA
GTExv8.ALL.Small_Intestine_Terminal_Ileum	ENSG00000136152.14	13	45500000	45500000	0.1647	rs7318876	2.47	rs2985961	0.016701	-4.13	-0.552	464	1	lasso	0.0555	0.00102	0.552	0.5809	NA	NA	NA	NA	NA
GTExv8.ALL.Small_Intestine_Terminal_Ileum	ENSG00000102445.18	13	46400000	46400000	0.2632	rs17282089	2.83	rs259699	0.056465	4.49	0.614	542	542	susie	0.05334	0.00126	0.640633	0.5218	NA	NA	NA	NA	NA
GTExv8.ALL.Small_Intestine_Terminal_Ileum	ENSG00000231817.7	13	46500000	46500000	0.3325	rs17282089	2.83	rs259697	0.081595	5.35	0.036	543	24	enet	0.14565	1.22e-07	0.133408	0.8939	NA	NA	NA	NA	NA
GTExv8.ALL.Small_Intestine_Terminal_Ileum	ENSG00000136143.14	13	48000000	48000000	0.2981	rs7322390	2.42	rs9567986	0.168203	5.97	-0.756	371	371	susie	0.16948	9.98e-09	-0.648953	0.5164	NA	NA	NA	NA	NA
GTExv8.ALL.Small_Intestine_Terminal_Ileum	ENSG00000276968.1	13	48000000	48000000	0.4129	rs7322390	2.39	rs7991892	0.204293	6.23	-0.318	365	8	lasso	0.20286	2.7e-10	-0.04554	0.9637	NA	NA	NA	NA	NA
GTExv8.ALL.Small_Intestine_Terminal_Ileum	ENSG00000275202.1	13	49000000	49000000	0.2727	rs623135	-2.72	rs7989175	0.195746	-6.03	0.008	407	407	susie	0.18597	1.71e-09	-0.182754	0.855	NA	NA	NA	NA	NA
GTExv8.ALL.Small_Intestine_Terminal_Ileum	ENSG00000102547.18	13	49400000	49400000	0.2289	rs9562933	-2.43	rs1358991	0.004324	4.22	-0.268	404	10	enet	0.07058	0.000233	-0.318738	0.7499	NA	NA	NA	NA	NA
GTExv8.ALL.Small_Intestine_Terminal_Ileum	ENSG00000136169.16	13	49400000	49400000	0.1237	rs9562933	-2.43	rs3764090	0.04858	4.23	-1.22	404	404	susie	0.06032	0.000637	-0.916888	0.3592	NA	NA	NA	NA	NA
GTExv8.ALL.Small_Intestine_Terminal_Ileum	ENSG00000136144.11	13	49600000	49600000	0.4707	rs9562933	-2.43	rs11148150	0.141713	-5.54	0.426	382	382	susie	0.15492	4.64e-08	-1.05686	0.2906	NA	NA	NA	NA	NA
GTExv8.ALL.Small_Intestine_Terminal_Ileum	ENSG00000123179.13	13	49700000	49700000	0.6416	rs9562933	-2.43	rs9562923	0.245832	-7.11	-1.533	397	32	enet	0.41963	2.69e-22	0.732673	0.4638	NA	NA	NA	NA	NA
GTExv8.ALL.Small_Intestine_Terminal_Ileum	ENSG00000198553.8	13	50000000	50000000	0.1961	rs9562933	-2.43	rs1046295	0.003152	3.42	-0.008	400	400	susie	0.01287	0.0729	0.019097	0.9848	NA	NA	NA	NA	NA
GTExv8.ALL.Small_Intestine_Terminal_Ileum	ENSG00000176124.11	13	50100000	50100000	0.1942	rs9562933	-2.43	rs9535416	0.100625	4.69	0.721	383	5	lasso	0.09063	3.21e-05	0.69455	0.4873	NA	NA	NA	NA	NA
GTExv8.ALL.Small_Intestine_Terminal_Ileum	ENSG00000233672.6	13	50900000	50900000	0.4518	rs9563014	3.33	rs1870839	0.206244	-6.52	-1.19	532	15	enet	0.24963	1.35e-12	1.12902	0.2589	NA	NA	NA	NA	NA
GTExv8.ALL.Small_Intestine_Terminal_Ileum	ENSG00000123201.14	13	51100000	51100000	0.6209	rs9563014	3.33	rs4605050	0.362729	7.99	-0.126	494	494	susie	0.36798	4.37e-19	0.355311	0.7224	NA	NA	NA	NA	NA
GTExv8.ALL.Small_Intestine_Terminal_Ileum	ENSG00000150510.16	13	51200000	51200000	0.2869	rs9563014	3.33	rs9568485	0.000712	-3.65	0.939	454	8	lasso	0.01252	0.0757	-0.952491	0.3408	NA	NA	NA	NA	NA
GTExv8.ALL.Small_Intestine_Terminal_Ileum	ENSG00000123191.14	13	52000000	52000000	0.2302	rs12430506	-1.74	rs3783240	0.049798	4.82	0.249	352	11	enet	0.04115	0.00419	0.110599	0.9119	NA	NA	NA	NA	NA
GTExv8.ALL.Small_Intestine_Terminal_Ileum	ENSG00000253710.2	13	52000000	52000000	0.2374	rs12430506	-1.74	rs9535832	0.13592	6.08	-0.39	352	29	enet	0.17701	4.47e-09	-0.355663	0.7221	NA	NA	NA	NA	NA
GTExv8.ALL.Small_Intestine_Terminal_Ileum	ENSG00000253797.2	13	52000000	52000000	0.1115	rs12430506	-1.74	rs1054515	0.080297	4.28	-0.122	346	12	enet	0.0727	0.000189	-0.126501	0.8993	NA	NA	NA	NA	NA
GTExv8.ALL.Small_Intestine_Terminal_Ileum	ENSG00000273523.1	13	52100000	52100000	0.0696	rs7334118	1.36	rs10507570	-0.002607	3.29	-0.181	328	328	susie	0.02172	0.0291	0.178964	0.858	NA	NA	NA	NA	NA
GTExv8.ALL.Small_Intestine_Terminal_Ileum	ENSG00000278238.1	13	52500000	52500000	0.131	rs1274576	2.62	rs9536040	0.079254	-3.84	-0.363	359	2	lasso	0.06133	0.000577	0.321858	0.7476	NA	NA	NA	NA	NA
GTExv8.ALL.Small_Intestine_Terminal_Ileum	ENSG00000136108.14	13	52500000	52500000	0.4103	rs1274576	2.62	rs7321964	0.270258	7.14	-0.332	359	359	susie	0.27409	7.49e-14	-0.393699	0.6938	NA	NA	NA	NA	NA
GTExv8.ALL.Small_Intestine_Terminal_Ileum	ENSG00000238213.1	13	60300000	60300000	0.1894	rs17058296	2.75	rs912437	0.045356	-3.88	1.912	427	427	susie	0.06134	0.000576	-1.76816	0.077	NA	NA	NA	NA	NA
GTExv8.ALL.Small_Intestine_Terminal_Ileum	ENSG00000083544.13	13	60400000	60400000	0.2606	rs17058296	2.75	rs9538788	0.066357	4.28	-1.095	457	457	susie	0.09674	1.75e-05	0.094204	0.9249	NA	NA	NA	NA	NA
GTExv8.ALL.Small_Intestine_Terminal_Ileum	ENSG00000280165.1	13	61400000	61400000	0.5109	rs2151038	3.21	rs9539157	0.267815	-6.87	1.763	410	7	lasso	0.26733	1.68e-13	-1.76988	0.0767	NA	NA	NA	NA	NA
GTExv8.ALL.Small_Intestine_Terminal_Ileum	ENSG00000261105.5	13	75600000	75600000	0.2314	rs9573510	-2.8	rs9593109	0.164515	5.55	-0.283	558	558	susie	0.1571	3.69e-08	-0.284734	0.7758	NA	NA	NA	NA	NA
GTExv8.ALL.Small_Intestine_Terminal_Ileum	ENSG00000227354.6	13	79400000	79400000	0.5401	rs9601157	-3.22	rs1155848	0.350931	7.86	1.082	395	7	lasso	0.34749	6.99e-18	0.887811	0.3746	NA	NA	NA	NA	NA
GTExv8.ALL.Small_Intestine_Terminal_Ileum	ENSG00000102471.13	13	79500000	79500000	0.1362	rs9601157	-3.22	rs2783127	0.015101	-3.82	0.262	360	360	susie	0.01248	0.076	-0.262411	0.793	NA	NA	NA	NA	NA
GTExv8.ALL.Small_Intestine_Terminal_Ileum	ENSG00000227676.3	13	79600000	79600000	0.1459	rs2876747	2.82	rs1212082	0.062591	4.2	0.068	374	374	susie	0.05057	0.00166	-0.056638	0.9548	NA	NA	NA	NA	NA
GTExv8.ALL.Small_Intestine_Terminal_Ileum	ENSG00000229246.1	13	81000000	81000000	0.2987	rs9574854	2.97	rs9601530	0.086762	-4.56	-0.516	433	433	susie	0.06853	0.000284	-0.178532	0.8583	NA	NA	NA	NA	NA
GTExv8.ALL.Small_Intestine_Terminal_Ileum	ENSG00000080166.15	13	94500000	94500000	0.3587	rs1317274	2.48	rs767925	0.09634	6.06	-0.826	568	568	susie	0.12652	8.71e-07	-0.78104	0.4348	NA	NA	NA	NA	NA
GTExv8.ALL.Small_Intestine_Terminal_Ileum	ENSG00000152749.7	13	94600000	94600000	0.4663	rs942913	2.82	rs9524555	0.181444	-6.08	1.223	637	637	susie	0.18512	1.87e-09	-1.08678	0.2771	NA	NA	NA	NA	NA
GTExv8.ALL.Small_Intestine_Terminal_Ileum	ENSG00000102580.14	13	95700000	95700000	0.1704	rs16950968	-2.43	rs7993804	0.03533	3.89	0.211	501	4	lasso	0.05036	0.00169	0.40694	0.6841	NA	NA	NA	NA	NA
GTExv8.ALL.Small_Intestine_Terminal_Ileum	ENSG00000102595.19	13	96100000	96100000	0.3697	rs7337702	2.09	rs576184	0.232997	7.07	-0.632	329	11	enet	0.27211	9.5e-14	-0.42694	0.6694	NA	NA	NA	NA	NA
GTExv8.ALL.Small_Intestine_Terminal_Ileum	ENSG00000165621.8	13	97000000	97000000	0.2557	rs9516761	-2.92	rs9300377	0.209662	-6.17	0.309	355	355	susie	0.20545	2.03e-10	-0.309545	0.7569	NA	NA	NA	NA	NA
GTExv8.ALL.Small_Intestine_Terminal_Ileum	ENSG00000134864.10	13	101000000	101000000	0.3792	NA	NA	NA	NA	NA	NA	507	0	lasso	0.24928	1.41e-12	NA	NA	NA	NA	NA	NA	NA
GTExv8.ALL.Small_Intestine_Terminal_Ileum	ENSG00000237082.1	13	101000000	101000000	0.2549	rs9513853	-3.09	rs3803256	0.138786	5.52	-0.243	530	530	susie	0.14703	1.06e-07	-0.160401	0.8726	NA	NA	NA	NA	NA
GTExv8.ALL.Small_Intestine_Terminal_Ileum	ENSG00000125247.15	13	101000000	101000000	0.8281	rs9513853	-3.09	rs945962	0.385083	8.58	-0.731	554	41	enet	0.44286	7.8e-24	-0.544168	0.5863	NA	NA	NA	NA	NA
GTExv8.ALL.Small_Intestine_Terminal_Ileum	ENSG00000134897.13	13	103000000	103000000	0.2194	rs9557951	-3.16	rs9554899	0.135475	4.99	-0.34	691	691	susie	0.11807	2.06e-06	-0.144388	0.8852	NA	NA	NA	NA	NA
GTExv8.ALL.Small_Intestine_Terminal_Ileum	ENSG00000250878.3	13	103000000	103000000	0.3577	rs9557951	-3.16	rs7989652	0.000924	-4.31	0.448	712	9	enet	0.07734	0.00012	-0.653273	0.5136	NA	NA	NA	NA	NA
GTExv8.ALL.Small_Intestine_Terminal_Ileum	ENSG00000134905.16	13	111000000	111000000	0.4907	rs2391898	-2.5	rs4773241	0.213215	-6.32	0.96	677	22	enet	0.2698	1.25e-13	-0.528876	0.5969	NA	NA	NA	NA	NA
GTExv8.ALL.Small_Intestine_Terminal_Ileum	ENSG00000277767.1	13	111000000	111000000	0.3448	rs512610	-2.5	rs9521988	0.250087	-6.91	-0.304	641	641	susie	0.25866	4.7e-13	0.361623	0.7176	NA	NA	NA	NA	NA
GTExv8.ALL.Small_Intestine_Terminal_Ileum	ENSG00000102606.17	13	111000000	111000000	0.5354	rs1163632	3.3	rs9560015	0.236647	7.18	0.782	584	5	lasso	0.32598	1.17e-16	-0.218997	0.8267	NA	NA	NA	NA	NA
GTExv8.ALL.Small_Intestine_Terminal_Ileum	ENSG00000126217.20	13	113000000	113000000	0.3303	rs7339052	2.7	rs527264	0.088416	-5.13	0.214	447	5	lasso	0.11762	2.15e-06	0.000546	0.9996	NA	NA	NA	NA	NA
GTExv8.ALL.Small_Intestine_Terminal_Ileum	ENSG00000057593.13	13	113000000	113000000	0.2113	rs9577550	2.78	rs2181540	0.094448	-4.81	0.716	447	5	lasso	0.07695	0.000124	-0.920154	0.3575	NA	NA	NA	NA	NA
GTExv8.ALL.Small_Intestine_Terminal_Ileum	ENSG00000126231.13	13	113000000	113000000	0.3614	rs9577550	2.78	rs4907593	0.057507	-4.97	1.323	435	6	lasso	0.10066	1.18e-05	-1.19507	0.2321	NA	NA	NA	NA	NA
GTExv8.ALL.Small_Intestine_Terminal_Ileum	ENSG00000276248.1	13	114000000	114000000	0.2103	rs9577550	2.78	rs2259812	0.134879	-5.44	0.62	379	379	susie	0.15009	7.68e-08	-0.598973	0.5492	NA	NA	NA	NA	NA
GTExv8.ALL.Small_Intestine_Terminal_Ileum	ENSG00000185974.6	13	114000000	114000000	0.2513	rs9577550	2.78	rs7489420	0.007773	3.76	-0.25	367	3	lasso	0.02146	0.0299	-0.258719	0.7959	NA	NA	NA	NA	NA
GTExv8.ALL.Small_Intestine_Terminal_Ileum	ENSG00000233695.2	13	114000000	114000000	0.695	rs11616761	-3.02	rs11843762	0.203076	6.63	-0.107	393	32	enet	0.23761	5.43e-12	-0.700837	0.4834	NA	NA	NA	NA	NA
GTExv8.ALL.Small_Intestine_Terminal_Ileum	ENSG00000283199.1	13	114000000	114000000	0.2268	rs11616761	-3.02	rs12875472	-0.002592	3.83	-0.831	326	16	enet	0.00873	0.114	-0.416869	0.6768	NA	NA	NA	NA	NA
GTExv8.ALL.Small_Intestine_Terminal_Ileum	ENSG00000130177.14	13	114000000	114000000	0.3051	rs11616761	-3.02	rs7982373	0.12294	6.46	-1.801	235	9	lasso	0.18548	1.8e-09	-1.53134	0.1257	NA	NA	NA	NA	NA
GTExv8.ALL.Small_Intestine_Terminal_Ileum	ENSG00000129484.13	14	20300000	20300000	0.3418	rs10872856	-2.59	rs3093942	0.13263	5.22	-0.831	622	2	lasso	0.16198	2.21e-08	-1.0198	0.3078	NA	NA	NA	NA	NA
GTExv8.ALL.Small_Intestine_Terminal_Ileum	ENSG00000198805.11	14	20500000	20500000	0.2934	rs10872856	-2.59	rs1713459	0.139811	-5.26	-0.586	658	5	enet	0.12352	1.18e-06	0.3049	0.7604	NA	NA	NA	NA	NA
GTExv8.ALL.Small_Intestine_Terminal_Ileum	ENSG00000092203.13	14	21500000	21500000	0.325	rs2075481	2.81	rs6571850	0.188542	-6.01	0.072	562	562	susie	0.18594	1.71e-09	0.0289	0.9769	NA	NA	NA	NA	NA
GTExv8.ALL.Small_Intestine_Terminal_Ileum	ENSG00000248358.2	14	21700000	21700000	0.207	rs2075481	2.81	rs2075493	0.000966	3.37	0.425	595	595	susie	0.02738	0.0164	0.6739	0.5004	NA	NA	NA	NA	NA
GTExv8.ALL.Small_Intestine_Terminal_Ileum	ENSG00000211793.2	14	21900000	21900000	0.2953	rs2075481	2.81	rs17198033	0.000293	-3.58	-1.765	669	669	susie	0.04682	0.0024	0.2797	0.7797	NA	NA	NA	NA	NA
GTExv8.ALL.Small_Intestine_Terminal_Ileum	ENSG00000211802.3	14	22100000	22100000	0.1884	rs2075481	2.81	rs2733763	-0.005356	3.13	0.913	736	736	susie	0.0463	0.00252	0.0182	0.9855	NA	NA	NA	NA	NA
GTExv8.ALL.Small_Intestine_Terminal_Ileum	ENSG00000100461.17	14	22900000	22900000	0.2493	rs3811182	-3.31	rs8003201	-0.004863	-3.69	1.369	571	20	enet	0.03781	0.00582	-0.2787	0.7804	NA	NA	NA	NA	NA
GTExv8.ALL.Small_Intestine_Terminal_Ileum	ENSG00000257285.5	14	22900000	22900000	0.3838	rs3811182	-3.31	rs4981436	0.019817	4.05	0.618	572	33	enet	0.08506	5.58e-05	-1.4215	0.1552	NA	NA	NA	NA	NA
GTExv8.ALL.Small_Intestine_Terminal_Ileum	ENSG00000092036.18	14	23000000	23000000	0.5168	rs2069540	3.38	rs2145542	0.238061	6.95	-0.771	566	566	susie	0.2809	3.29e-14	-0.428	0.6687	NA	NA	NA	NA	NA
GTExv8.ALL.Small_Intestine_Terminal_Ileum	ENSG00000279656.1	14	23000000	23000000	0.6622	rs2069540	3.38	rs8013143	0.45133	-8.87	0.19	531	531	susie	0.48341	1.13e-26	-0.1724	0.8631	NA	NA	NA	NA	NA
GTExv8.ALL.Small_Intestine_Terminal_Ileum	ENSG00000215256.3	14	24000000	24000000	0.5845	rs3742499	-3.12	rs8003491	0.233302	-6.74	-0.132	503	15	lasso	0.25626	6.23e-13	0.1379	0.8903	NA	NA	NA	NA	NA
GTExv8.ALL.Small_Intestine_Terminal_Ileum	ENSG00000100908.13	14	24100000	24100000	0.4918	rs3742499	-3.12	rs8010715	0.226761	-6.58	-1.923	518	518	susie	0.22366	2.66e-11	1.9351	0.053	NA	NA	NA	NA	NA
GTExv8.ALL.Small_Intestine_Terminal_Ileum	ENSG00000092295.11	14	24300000	24300000	0.3512	rs3742499	-3.12	rs2180196	0.069643	5.6	-1.868	501	501	susie	0.14719	1.04e-07	-1.2124	0.2254	NA	NA	NA	NA	NA
GTExv8.ALL.Small_Intestine_Terminal_Ileum	ENSG00000157379.13	14	24300000	24300000	0.3496	rs3742499	-3.12	rs2281473	0.028613	4.51	1.141	495	12	lasso	0.19936	3.97e-10	-1.0206	0.3075	NA	NA	NA	NA	NA
GTExv8.ALL.Small_Intestine_Terminal_Ileum	ENSG00000213903.8	14	24300000	24300000	0.2073	rs3742499	-3.12	rs4374085	0.175629	-5.93	-1.764	506	506	susie	0.1871	1.51e-09	1.8129	0.0698	NA	NA	NA	NA	NA
GTExv8.ALL.Small_Intestine_Terminal_Ileum	ENSG00000129467.13	14	24300000	24300000	0.2264	rs3742499	-3.12	rs3212243	0.090817	4.8	-1.796	522	522	susie	0.1043	8.23e-06	-1.5137	0.1301	NA	NA	NA	NA	NA
GTExv8.ALL.Small_Intestine_Terminal_Ileum	ENSG00000100441.9	14	24400000	24400000	0.3821	rs3742499	-3.12	rs12891613	0.263676	6.93	0.27	556	556	susie	0.26108	3.53e-13	0.2827	0.7774	NA	NA	NA	NA	NA
GTExv8.ALL.Small_Intestine_Terminal_Ileum	ENSG00000139899.10	14	24400000	24400000	0.6526	rs3742499	-3.12	rs2255591	0.277484	-7.12	0.483	557	9	enet	0.28799	1.39e-14	-0.3467	0.7288	NA	NA	NA	NA	NA
GTExv8.ALL.Small_Intestine_Terminal_Ileum	ENSG00000257842.5	14	26600000	26600000	0.1933	rs17110787	3.09	rs2207559	0.074628	5.21	-2.452	420	420	susie	0.10517	7.54e-06	-2.4256	0.0153	0.147	0.772	0.001	0.003	0.077
GTExv8.ALL.Small_Intestine_Terminal_Ileum	ENSG00000100478.14	14	31000000	31000000	0.1493	rs179660	3.07	rs7155894	0.066959	5.04	-1.417	336	336	susie	0.08163	7.83e-05	-1.3848	0.1661	NA	NA	NA	NA	NA
GTExv8.ALL.Small_Intestine_Terminal_Ileum	ENSG00000203546.7	14	31400000	31400000	0.1037	rs1888576	2.4	rs7157977	0.030488	3.94	2.129	307	6	lasso	0.01847	0.0406	2.1195	0.034	0.872	0.121	0.003	0	0.004
GTExv8.ALL.Small_Intestine_Terminal_Ileum	ENSG00000129480.12	14	31500000	31500000	0.3245	rs1888576	2.4	rs8012658	0.061269	4.5	2.275	320	15	enet	0.19962	3.86e-10	1.1213	0.2622	NA	NA	NA	NA	NA
GTExv8.ALL.Small_Intestine_Terminal_Ileum	ENSG00000151327.12	14	35000000	35000000	0.2047	rs7145220	-2.37	rs2383692	0.121091	4.81	-0.191	373	5	lasso	0.11579	2.59e-06	-0.2246	0.8223	NA	NA	NA	NA	NA
GTExv8.ALL.Small_Intestine_Terminal_Ileum	ENSG00000100890.15	14	35100000	35100000	0.3272	rs7145220	-2.37	rs3809449	0.042447	5.21	0.376	368	368	susie	0.17596	5e-09	0.1707	0.8644	NA	NA	NA	NA	NA
GTExv8.ALL.Small_Intestine_Terminal_Ileum	ENSG00000174373.16	14	35800000	35800000	0.6223	rs10129798	-2.62	rs4982302	0.500175	9.52	0.796	400	400	susie	0.49975	6.98e-28	0.8386	0.4017	NA	NA	NA	NA	NA
GTExv8.ALL.Small_Intestine_Terminal_Ileum	ENSG00000258708.1	14	37200000	37200000	0.1833	rs712349	-3.06	rs10483487	-0.001773	-3.75	0.232	475	3	lasso	0.01608	0.0521	0.9803	0.3269	NA	NA	NA	NA	NA
GTExv8.ALL.Small_Intestine_Terminal_Ileum	ENSG00000139865.16	14	37600000	37600000	0.27	rs12883863	-2.25	rs10400689	0.06506	4.14	0.374	312	28	enet	0.07942	9.74e-05	-0.25	0.8026	NA	NA	NA	NA	NA
GTExv8.ALL.Small_Intestine_Terminal_Ileum	ENSG00000271424.1	14	39400000	39400000	0.1723	rs17092037	2.54	rs2274399	0.092328	4.5	1.652	391	391	susie	0.08045	8.8e-05	1.7197	0.0855	NA	NA	NA	NA	NA
GTExv8.ALL.Small_Intestine_Terminal_Ileum	ENSG00000165379.13	14	41600000	41600000	0.1374	rs12894660	-2.46	rs12323560	0.011867	-3.77	0.991	351	351	susie	0.03463	0.00798	-0.6541	0.5131	NA	NA	NA	NA	NA
GTExv8.ALL.Small_Intestine_Terminal_Ileum	ENSG00000259129.5	14	47800000	47800000	0.463	rs11621284	2.32	rs10135568	0.096837	4.43	-0.499	449	449	susie	0.07098	0.000224	-0.5264	0.5986	NA	NA	NA	NA	NA
GTExv8.ALL.Small_Intestine_Terminal_Ileum	ENSG00000165502.6	14	49600000	49600000	0.4312	rs10484202	2.49	rs3007030	0.256952	-7.27	-1.133	383	383	susie	0.27495	6.75e-14	1.1369	0.2556	NA	NA	NA	NA	NA
GTExv8.ALL.Small_Intestine_Terminal_Ileum	ENSG00000282885.1	14	49900000	49900000	0.1873	rs7154788	-2.53	rs3126165	0.079329	-4.85	0.83	376	376	susie	0.08675	4.72e-05	-0.7612	0.4466	NA	NA	NA	NA	NA
GTExv8.ALL.Small_Intestine_Terminal_Ileum	ENSG00000100485.11	14	50200000	50200000	0.2934	rs7154788	-2.53	rs10134448	0.047668	3.88	1.706	357	4	lasso	0.07753	0.000117	0.9628	0.3357	NA	NA	NA	NA	NA
GTExv8.ALL.Small_Intestine_Terminal_Ileum	ENSG00000125375.14	14	50300000	50300000	0.1256	rs7154788	-2.53	rs7152371	0.079028	-4.8	-2.529	394	394	susie	0.07875	0.000104	2.4948	0.0126	0.306	0.634	0.002	0.004	0.055
GTExv8.ALL.Small_Intestine_Terminal_Ileum	ENSG00000139921.12	14	51200000	51200000	0.29	rs12878674	-2.5	rs12588488	0.049547	-5.11	-1.407	649	649	susie	0.08187	7.65e-05	1.2182	0.2231	NA	NA	NA	NA	NA
GTExv8.ALL.Small_Intestine_Terminal_Ileum	ENSG00000100523.14	14	53200000	53200000	0.205	rs1255320	2.94	rs10137117	0.016931	-4.02	1.681	399	18	enet	0.01181	0.0816	-1.5596	0.1189	NA	NA	NA	NA	NA
GTExv8.ALL.Small_Intestine_Terminal_Ileum	ENSG00000225680.1	14	53600000	53600000	0.2679	rs1255320	2.94	rs11625309	-0.00501	-3.29	-0.111	453	453	susie	0.02455	0.0219	-0.6855	0.493	NA	NA	NA	NA	NA
GTExv8.ALL.Small_Intestine_Terminal_Ileum	ENSG00000186615.10	14	55600000	55600000	0.3743	rs10498479	2.36	rs10142497	0.099727	-4.75	1.147	496	12	lasso	0.18651	1.61e-09	-1.1108	0.2667	NA	NA	NA	NA	NA
GTExv8.ALL.Small_Intestine_Terminal_Ileum	ENSG00000126790.11	14	59500000	59500000	0.4704	rs1950678	2.62	rs2145042	0.228111	-6.68	-0.412	454	30	enet	0.35526	2.47e-18	1.0067	0.3141	NA	NA	NA	NA	NA
GTExv8.ALL.Small_Intestine_Terminal_Ileum	ENSG00000050130.17	14	59500000	59500000	0.1602	rs1950678	2.62	rs941882	0.027852	4.2	-0.291	454	8	lasso	0.06143	0.000571	-0.5332	0.5939	NA	NA	NA	NA	NA
GTExv8.ALL.Small_Intestine_Terminal_Ileum	ENSG00000151838.11	14	59600000	59600000	0.117	rs885355	-2.33	rs4901941	0.090902	-4.41	0.324	418	418	susie	0.06974	0.000253	0.0294	0.9766	NA	NA	NA	NA	NA
GTExv8.ALL.Small_Intestine_Terminal_Ileum	ENSG00000126773.12	14	60100000	60100000	0.0879	rs12892914	1.97	rs219294	0.030235	3.69	-0.714	300	300	susie	0.00483	0.177	-0.5227	0.6012	NA	NA	NA	NA	NA
GTExv8.ALL.Small_Intestine_Terminal_Ileum	ENSG00000254718.6	14	60200000	60200000	0.0948	rs12892914	1.97	rs1887104	0.000408	-3.35	0.494	281	281	susie	-0.00334	0.515	-0.8723	0.383	NA	NA	NA	NA	NA
GTExv8.ALL.Small_Intestine_Terminal_Ileum	ENSG00000258289.8	14	64900000	64900000	0.6437	rs7143109	2.7	rs10151701	0.410064	8.52	0.957	489	489	susie	0.40614	1.97e-21	0.9428	0.3458	NA	NA	NA	NA	NA
GTExv8.ALL.Small_Intestine_Terminal_Ileum	ENSG00000276116.2	14	65400000	65400000	0.2701	rs7143109	2.7	rs12881755	0.087277	-4.43	1.227	367	8	lasso	0.05803	0.000797	-1.339	0.1806	NA	NA	NA	NA	NA
GTExv8.ALL.Small_Intestine_Terminal_Ileum	ENSG00000196553.14	14	66500000	66500000	0.0977	rs11625631	-2.73	rs7157828	0.07634	-4.34	-0.078	342	342	susie	0.07062	0.000232	0.0726	0.9422	NA	NA	NA	NA	NA
GTExv8.ALL.Small_Intestine_Terminal_Ileum	ENSG00000100554.11	14	67400000	67400000	0.2747	rs2145466	-2.84	rs1475127	0.200694	6.35	0.11	377	377	susie	0.20825	1.49e-10	0.0766	0.9389	NA	NA	NA	NA	NA
GTExv8.ALL.Small_Intestine_Terminal_Ileum	ENSG00000198133.8	14	67500000	67500000	0.2151	rs2145466	-2.84	rs12887115	0.114113	-5.03	-1.485	364	364	susie	0.1181	2.05e-06	1.708	0.0876	NA	NA	NA	NA	NA
GTExv8.ALL.Small_Intestine_Terminal_Ileum	ENSG00000259062.2	14	69000000	69000000	0.4013	rs12588470	3.42	rs17106672	-0.003729	3.44	-0.595	608	7	lasso	0.00408	0.193	-0.0348	0.9722	NA	NA	NA	NA	NA
GTExv8.ALL.Small_Intestine_Terminal_Ileum	ENSG00000133983.14	14	70400000	70400000	0.3789	rs3829955	3.31	rs4749	0.133532	-5.81	1.074	565	10	enet	0.17171	7.88e-09	-0.9647	0.3347	NA	NA	NA	NA	NA
GTExv8.ALL.Small_Intestine_Terminal_Ileum	ENSG00000100731.15	14	70900000	70900000	0.3423	rs3829955	3.31	rs2240341	0.216736	-6.67	-0.069	409	26	enet	0.22885	1.48e-11	-0.2777	0.7812	NA	NA	NA	NA	NA
GTExv8.ALL.Small_Intestine_Terminal_Ileum	ENSG00000258571.1	14	71100000	71100000	0.1278	rs3829955	3.31	rs2010061	0.022808	-3.75	-0.865	386	4	lasso	0.0149	0.0589	0.328	0.7429	NA	NA	NA	NA	NA
GTExv8.ALL.Small_Intestine_Terminal_Ileum	ENSG00000119599.16	14	72900000	72900000	0.2718	rs6574091	-3.05	rs165935	0.036559	-4.9	-0.357	464	464	susie	0.11321	3.36e-06	0.3378	0.7356	NA	NA	NA	NA	NA
GTExv8.ALL.Small_Intestine_Terminal_Ileum	ENSG00000259015.1	14	73000000	73000000	0.2201	rs6574091	-3.05	rs165934	0.053519	-5.03	-0.497	449	449	susie	0.06955	0.000258	0.335	0.7377	NA	NA	NA	NA	NA
GTExv8.ALL.Small_Intestine_Terminal_Ileum	ENSG00000119707.13	14	73100000	73100000	0.1904	rs6574091	-3.05	rs35067250	-0.004598	-3.62	0.53	425	425	susie	0.03258	0.00978	0.503	0.6149	NA	NA	NA	NA	NA
GTExv8.ALL.Small_Intestine_Terminal_Ileum	ENSG00000258695.2	14	73500000	73500000	0.3581	rs4899482	-2.28	rs8018967	0.081125	-4.39	-0.817	353	28	enet	0.17327	6.67e-09	0.9149	0.3603	NA	NA	NA	NA	NA
GTExv8.ALL.Small_Intestine_Terminal_Ileum	ENSG00000184227.7	14	73500000	73500000	0.4954	rs4899482	-2.28	rs7151745	0.292774	7.17	0.918	354	354	susie	0.27706	5.24e-14	0.6522	0.5143	NA	NA	NA	NA	NA
GTExv8.ALL.Small_Intestine_Terminal_Ileum	ENSG00000187105.8	14	73600000	73600000	0.1915	rs4899482	-2.28	rs8018967	0.043	-5.19	-0.817	360	18	enet	0.09932	1.35e-05	1.0408	0.298	NA	NA	NA	NA	NA
GTExv8.ALL.Small_Intestine_Terminal_Ileum	ENSG00000177465.4	14	73600000	73600000	0.4951	rs4899482	-2.28	rs12590145	0.151105	5.42	-0.276	374	32	enet	0.14687	1.07e-07	0.1685	0.8662	NA	NA	NA	NA	NA
GTExv8.ALL.Small_Intestine_Terminal_Ileum	ENSG00000259065.1	14	73800000	73800000	0.6815	rs4899482	-2.28	rs17182607	0.534339	9.67	0.018	390	23	enet	0.54576	1.67e-31	-0.0631	0.9497	NA	NA	NA	NA	NA
GTExv8.ALL.Small_Intestine_Terminal_Ileum	ENSG00000140043.11	14	73900000	73900000	0.4736	rs4899482	-2.28	rs11621523	0.247125	-7.18	-0.515	387	33	enet	0.36075	1.17e-18	0.4609	0.6449	NA	NA	NA	NA	NA
GTExv8.ALL.Small_Intestine_Terminal_Ileum	ENSG00000258559.2	14	74300000	74300000	0.297	rs8007552	-2.56	rs3742801	0.1461	5.82	0.319	377	377	susie	0.15357	5.34e-08	0.1557	0.8763	NA	NA	NA	NA	NA
GTExv8.ALL.Small_Intestine_Terminal_Ileum	ENSG00000259005.1	14	74500000	74500000	0.305	rs8007552	-2.56	rs7148018	0.132447	-4.94	-0.817	367	367	susie	0.12182	1.41e-06	0.9072	0.3643	NA	NA	NA	NA	NA
GTExv8.ALL.Small_Intestine_Terminal_Ileum	ENSG00000198208.11	14	74900000	74900000	0.2223	rs760247	3.24	rs12147862	0.140701	5.46	-1.274	380	380	susie	0.11531	2.72e-06	-1.1628	0.2449	NA	NA	NA	NA	NA
GTExv8.ALL.Small_Intestine_Terminal_Ileum	ENSG00000258454.1	14	76200000	76200000	0.1969	rs850739	3	rs3783997	0.042371	-4.44	1.219	493	493	susie	0.0495	0.00184	-1.4269	0.1536	NA	NA	NA	NA	NA
GTExv8.ALL.Small_Intestine_Terminal_Ileum	ENSG00000119715.14	14	76300000	76300000	0.2756	rs850739	3	rs8020977	0.055047	-4.71	1.729	511	511	susie	0.08373	6.36e-05	-1.4902	0.1362	NA	NA	NA	NA	NA
GTExv8.ALL.Small_Intestine_Terminal_Ileum	ENSG00000071246.10	14	76800000	76800000	0.4598	rs850739	3	rs10483877	0.149969	5.68	-0.577	564	28	enet	0.20861	1.43e-10	-1.3199	0.1869	NA	NA	NA	NA	NA
GTExv8.ALL.Small_Intestine_Terminal_Ileum	ENSG00000013523.9	14	76800000	76800000	0.2781	rs850739	3	rs760267	0.018003	-4.16	-1.358	572	7	lasso	0.00563	0.161	1.2307	0.2184	NA	NA	NA	NA	NA
GTExv8.ALL.Small_Intestine_Terminal_Ileum	ENSG00000100577.18	14	77300000	77300000	0.2664	rs4996830	-2.78	rs2111699	0.071247	5	-0.656	548	6	lasso	0.13608	3.27e-07	-0.4124	0.68	NA	NA	NA	NA	NA
GTExv8.ALL.Small_Intestine_Terminal_Ileum	ENSG00000165555.9	14	77400000	77400000	0.1675	rs4996830	-2.78	rs1061638	0.012074	-3.99	0.772	574	1	lasso	0.08709	4.56e-05	-0.772	0.4401	NA	NA	NA	NA	NA
GTExv8.ALL.Small_Intestine_Terminal_Ileum	ENSG00000239272.1	14	77700000	77700000	0.3244	rs4996830	-2.78	rs7160307	0.064059	4.43	-0.997	629	18	enet	0.0692	0.000266	-0.9769	0.3286	NA	NA	NA	NA	NA
GTExv8.ALL.Small_Intestine_Terminal_Ileum	ENSG00000063761.15	14	77800000	77800000	0.2554	rs4996830	-2.78	rs4497612	0.03741	4.44	-1.566	615	615	susie	0.06942	0.000261	-1.7768	0.0756	NA	NA	NA	NA	NA
GTExv8.ALL.Small_Intestine_Terminal_Ileum	ENSG00000042317.16	14	88400000	88400000	0.1613	rs7149951	-2.72	rs2295135	0.085581	-4.51	0.695	464	464	susie	0.08616	5e-05	-0.7427	0.4577	NA	NA	NA	NA	NA
GTExv8.ALL.Small_Intestine_Terminal_Ileum	ENSG00000258983.2	14	88500000	88500000	0.1128	rs7149951	-2.72	rs10138002	0.075088	4.67	0.798	471	471	susie	0.09468	2.15e-05	0.739	0.4599	NA	NA	NA	NA	NA
GTExv8.ALL.Small_Intestine_Terminal_Ileum	ENSG00000152315.4	14	90100000	90100000	0.2054	rs17260639	-2.52	rs8005464	-0.003835	3.24	-0.622	433	433	susie	0.01265	0.0746	0.3425	0.7319	NA	NA	NA	NA	NA
GTExv8.ALL.Small_Intestine_Terminal_Ileum	ENSG00000260711.2	14	91800000	91800000	0.2883	rs7152572	-3.16	rs4904818	0.034702	5	-1.297	449	5	lasso	0.05622	0.000952	-1.1407	0.254	NA	NA	NA	NA	NA
GTExv8.ALL.Small_Intestine_Terminal_Ileum	ENSG00000100815.12	14	92000000	92000000	0.2034	rs2498841	-2.98	rs1051340	0.191665	5.97	-1.854	501	9	lasso	0.19884	4.2e-10	-2.1318	0.033	0.002	0.945	0	0.011	0.042
GTExv8.ALL.Small_Intestine_Terminal_Ileum	ENSG00000165934.12	14	92100000	92100000	0.3329	rs2498841	-2.98	rs3814833	0.079408	-4.86	-1.276	526	8	lasso	0.1038	8.64e-06	0.4649	0.642	NA	NA	NA	NA	NA
GTExv8.ALL.Small_Intestine_Terminal_Ileum	ENSG00000100599.15	14	92500000	92500000	0.2652	rs2402200	2.88	rs11624512	0.115007	-5.09	-0.409	549	549	susie	0.1124	3.64e-06	0.2663	0.79	NA	NA	NA	NA	NA
GTExv8.ALL.Small_Intestine_Terminal_Ileum	ENSG00000165948.10	14	94100000	94100000	0.2828	rs17129181	-3.72	rs10139429	0.124574	-5.11	-1.014	708	13	enet	0.10949	4.89e-06	1.1216	0.262	NA	NA	NA	NA	NA
GTExv8.ALL.Small_Intestine_Terminal_Ileum	ENSG00000119632.3	14	94100000	94100000	0.2911	rs17129181	-3.72	rs878554	0.023041	-3.76	-0.115	752	752	susie	0.06768	0.000309	-1.3098	0.1903	NA	NA	NA	NA	NA
GTExv8.ALL.Small_Intestine_Terminal_Ileum	ENSG00000170099.5	14	94300000	94300000	0.2735	rs1955650	3.33	rs3762132	0.043029	-4.19	1.245	810	5	lasso	0.03472	0.00791	-1.3111	0.1898	NA	NA	NA	NA	NA
GTExv8.ALL.Small_Intestine_Terminal_Ileum	ENSG00000100665.11	14	94600000	94600000	0.4495	rs1955650	3.33	rs7147611	0.135945	-5.01	1.97	788	10	lasso	0.16626	1.41e-08	-2.0063	0.0448	0.444	0.524	0.007	0.008	0.017
GTExv8.ALL.Small_Intestine_Terminal_Ileum	ENSG00000182512.4	14	95500000	95500000	0.3539	rs4900261	3.23	rs3825546	0.0191	4.32	0.821	699	42	enet	0.00169	0.257	0.9791	0.3275	NA	NA	NA	NA	NA
GTExv8.ALL.Small_Intestine_Terminal_Ileum	ENSG00000258788.3	14	96200000	96200000	0.3089	rs2093274	-2.69	rs8021984	0.084292	4.41	-1.063	575	7	lasso	0.0503	0.0017	-0.7353	0.4622	NA	NA	NA	NA	NA
GTExv8.ALL.Small_Intestine_Terminal_Ileum	ENSG00000197119.12	14	100000000	100000000	0.2419	rs8017950	2.32	rs8012526	0.026233	4.53	0.043	409	19	enet	0.07548	0.000144	-0.8963	0.3701	NA	NA	NA	NA	NA
GTExv8.ALL.Small_Intestine_Terminal_Ileum	ENSG00000176473.13	14	100000000	100000000	0.2806	rs1884541	2.97	rs12897338	0.109825	5.37	0.945	428	13	enet	0.13927	2.36e-07	0.6592	0.5097	NA	NA	NA	NA	NA
GTExv8.ALL.Small_Intestine_Terminal_Ileum	ENSG00000259031.1	14	101000000	101000000	0.3782	rs1884541	2.97	rs4073738	0.086257	-4.29	-1.227	410	6	lasso	0.11325	3.34e-06	1.7237	0.0848	NA	NA	NA	NA	NA
GTExv8.ALL.Small_Intestine_Terminal_Ileum	ENSG00000183092.16	14	101000000	101000000	0.3355	rs1884541	2.97	rs4073738	0.119416	-5.75	-1.227	428	428	susie	0.13527	3.56e-07	1.2716	0.2035	NA	NA	NA	NA	NA
GTExv8.ALL.Small_Intestine_Terminal_Ileum	ENSG00000271780.1	14	102000000	102000000	0.4318	rs1677991	3.47	rs2448241	0.308445	7.35	1.944	338	338	susie	0.30148	2.62e-15	1.8244	0.0681	NA	NA	NA	NA	NA
GTExv8.ALL.Small_Intestine_Terminal_Ileum	ENSG00000272444.1	14	102000000	102000000	0.1885	rs1677991	3.47	rs2448241	0.162581	5.43	1.944	336	336	susie	0.14987	7.85e-08	1.9491	0.0513	NA	NA	NA	NA	NA
GTExv8.ALL.Small_Intestine_Terminal_Ileum	ENSG00000259444.1	14	103000000	103000000	0.4779	rs9672002	-3.58	rs944002	0.28024	7.02	0.964	343	2	lasso	0.28156	3.04e-14	0.9809	0.3266	NA	NA	NA	NA	NA
GTExv8.ALL.Small_Intestine_Terminal_Ileum	ENSG00000075413.17	14	103000000	103000000	0.2669	rs9672002	-3.58	rs10141388	0.002659	4.32	-1.579	356	31	enet	0.18069	3.01e-09	-0.1069	0.9148	NA	NA	NA	NA	NA
GTExv8.ALL.Small_Intestine_Terminal_Ileum	ENSG00000166166.12	14	104000000	104000000	0.1691	rs9672002	-3.58	rs3759577	0.012439	-4.04	0.922	351	14	enet	0.02974	0.013	-1.0373	0.2996	NA	NA	NA	NA	NA
GTExv8.ALL.Small_Intestine_Terminal_Ileum	ENSG00000126214.21	14	104000000	104000000	0.187	rs9672002	-3.58	rs861537	0.133326	-5.17	0.773	358	358	susie	0.11363	3.22e-06	-0.7755	0.438	NA	NA	NA	NA	NA
GTExv8.ALL.Small_Intestine_Terminal_Ileum	ENSG00000256053.7	14	104000000	104000000	0.3366	rs9672002	-3.58	rs861531	-0.005151	3.41	-1.172	358	6	lasso	0.01544	0.0557	-0.1339	0.8935	NA	NA	NA	NA	NA
GTExv8.ALL.Small_Intestine_Terminal_Ileum	ENSG00000126215.13	14	104000000	104000000	0.1218	rs9743995	2.59	rs4906356	0.058472	4.56	0.639	344	14	enet	0.08908	3.75e-05	0.468	0.6398	NA	NA	NA	NA	NA
GTExv8.ALL.Small_Intestine_Terminal_Ileum	ENSG00000100711.13	14	104000000	104000000	0.2242	rs9743995	2.59	rs8009053	0.06145	-4.42	-1.086	344	19	enet	0.04033	0.00454	0.7366	0.4614	NA	NA	NA	NA	NA
GTExv8.ALL.Small_Intestine_Terminal_Ileum	ENSG00000156414.18	14	104000000	104000000	0.205	rs11623115	2.53	rs10149651	0.073995	4.69	-1.781	336	336	susie	0.09675	1.75e-05	-1.6684	0.0952	NA	NA	NA	NA	NA
GTExv8.ALL.Small_Intestine_Terminal_Ileum	ENSG00000184990.12	14	105000000	105000000	0.2296	rs10220575	2.54	rs4983539	0.105289	-4.68	1.866	370	3	lasso	0.07033	0.000238	-1.9452	0.0518	NA	NA	NA	NA	NA
GTExv8.ALL.Small_Intestine_Terminal_Ileum	ENSG00000258701.1	14	105000000	105000000	0.4698	rs10220575	2.54	rs8010024	0.166915	-6.27	-0.545	358	358	susie	0.22098	3.59e-11	0.7746	0.4386	NA	NA	NA	NA	NA
GTExv8.ALL.Small_Intestine_Terminal_Ileum	ENSG00000140104.13	14	105000000	105000000	0.2856	rs10220575	2.54	rs2033932	0.2554	6.81	-0.78	315	315	susie	0.26054	3.76e-13	-0.7794	0.4358	NA	NA	NA	NA	NA
GTExv8.ALL.Small_Intestine_Terminal_Ileum	ENSG00000183484.11	14	105000000	105000000	0.169	rs10220575	2.54	rs4391998	0.050518	4.76	-1.055	302	302	susie	0.07608	0.000135	-1.0075	0.3137	NA	NA	NA	NA	NA
GTExv8.ALL.Small_Intestine_Terminal_Ileum	ENSG00000257556.1	14	105000000	105000000	0.2477	rs10220575	2.54	rs11628893	-0.003832	3.19	0.774	289	8	lasso	-0.00228	0.437	0.4829	0.6292	NA	NA	NA	NA	NA
GTExv8.ALL.Small_Intestine_Terminal_Ileum	ENSG00000211959.2	14	106000000	106000000	0.4967	rs2105985	-2.8	rs8021840	0.326181	-7.65	0.8	64	64	susie	0.3274	9.75e-17	-0.749	0.4539	NA	NA	NA	NA	NA
GTExv8.ALL.Small_Intestine_Terminal_Ileum	ENSG00000211964.3	14	107000000	107000000	0.461	rs2105985	-2.8	rs8021840	0.24069	7.23	0.8	64	6	enet	0.28497	2.01e-14	0.8362	0.4031	NA	NA	NA	NA	NA
GTExv8.ALL.Small_Intestine_Terminal_Ileum	ENSG00000211965.4	14	107000000	107000000	0.3393	rs2105985	-2.8	rs12888661	0.073779	4.69	0.689	64	5	lasso	0.08535	5.42e-05	0.7617	0.4462	NA	NA	NA	NA	NA
GTExv8.ALL.Small_Intestine_Terminal_Ileum	ENSG00000211967.3	14	107000000	107000000	0.1989	rs2105985	-2.8	rs6576228	0.073622	-4.62	0.908	64	64	susie	0.08669	4.75e-05	-0.7943	0.427	NA	NA	NA	NA	NA
GTExv8.ALL.Small_Intestine_Terminal_Ileum	ENSG00000224373.3	14	107000000	107000000	0.1821	rs2105985	-2.8	rs9783634	0.129752	5.55	0.385	64	6	enet	0.14416	1.42e-07	0.6361	0.5247	NA	NA	NA	NA	NA
GTExv8.ALL.Small_Intestine_Terminal_Ileum	ENSG00000211970.3	14	107000000	107000000	0.4325	rs2105985	-2.8	rs9783634	0.290788	-7.23	0.385	64	64	susie	0.34076	1.7e-17	-1.0969	0.2727	NA	NA	NA	NA	NA
GTExv8.ALL.Small_Intestine_Terminal_Ileum	ENSG00000223648.4	14	107000000	107000000	0.3598	rs2105985	-2.8	rs1024350	0.17672	6.01	-0.523	64	6	lasso	0.19287	8.07e-10	0.0274	0.9781	NA	NA	NA	NA	NA
GTExv8.ALL.Small_Intestine_Terminal_Ileum	ENSG00000211972.2	14	107000000	107000000	0.3085	rs2105985	-2.8	rs1024350	0.057493	4.84	-0.523	64	14	enet	0.13214	4.91e-07	-0.9575	0.3383	NA	NA	NA	NA	NA
GTExv8.ALL.Small_Intestine_Terminal_Ileum	ENSG00000211973.2	14	107000000	107000000	0.2283	rs2105985	-2.8	rs2105992	0.019728	-3.44	-0.21	64	4	lasso	0.04106	0.00422	0.331	0.7407	NA	NA	NA	NA	NA
GTExv8.ALL.Small_Intestine_Terminal_Ileum	ENSG00000211974.3	14	107000000	107000000	0.4189	rs2105985	-2.8	rs988132	0.00553	-3.17	-0.995	64	27	enet	0.19504	6.37e-10	-0.071	0.9434	NA	NA	NA	NA	NA
GTExv8.ALL.Small_Intestine_Terminal_Ileum	ENSG00000281990.1	14	107000000	107000000	0.3996	rs2105985	-2.8	rs6576228	0.078218	-3.91	0.908	64	27	enet	0.1842	2.07e-09	-0.6916	0.4892	NA	NA	NA	NA	NA
GTExv8.ALL.Small_Intestine_Terminal_Ileum	ENSG00000280411.1	14	107000000	107000000	0.2071	rs2105985	-2.8	rs988132	0.086305	-4.89	-0.995	64	13	enet	0.10134	1.11e-05	0.5996	0.5488	NA	NA	NA	NA	NA
GTExv8.ALL.Small_Intestine_Terminal_Ileum	ENSG00000274576.2	14	107000000	107000000	0.1976	rs2105985	-2.8	rs4280141	0.096129	-5.31	-1.76	64	64	susie	0.1997	3.82e-10	1.8594	0.063	NA	NA	NA	NA	NA
GTExv8.ALL.Small_Intestine_Terminal_Ileum	ENSG00000170113.15	15	22800000	22800000	0.3952	rs1822889	2.31	rs7179251	0.271	-7.02	-0.56	173	173	susie	0.27288	8.66e-14	0.6132	0.539741	NA	NA	NA	NA	NA
GTExv8.ALL.Small_Intestine_Terminal_Ileum	ENSG00000166206.14	15	26900000	26900000	0.2277	rs17143739	-3.14	rs768899	0.0927	4.48	0.436	469	469	susie	0.08044	8.81e-05	0.26842	0.788379	NA	NA	NA	NA	NA
GTExv8.ALL.Small_Intestine_Terminal_Ileum	ENSG00000206149.10	15	28600000	28600000	0.5732	rs4778138	-1.72	rs8029466	0.183	-5.74	-0.489	121	121	susie	0.16056	2.57e-08	0.44442	0.656738	NA	NA	NA	NA	NA
GTExv8.ALL.Small_Intestine_Terminal_Ileum	ENSG00000259523.1	15	29800000	29800000	0.3407	rs7180563	2.82	rs813676	-0.00245	-3.3	-0.47	342	32	enet	0.02306	0.0254	0.48153	0.630141	NA	NA	NA	NA	NA
GTExv8.ALL.Small_Intestine_Terminal_Ileum	ENSG00000166664.13	15	30400000	30400000	0.1681	rs7181851	1.5	rs7166258	0.0156	3.73	0.261	136	136	susie	0.01432	0.0626	0.30015	0.764062	NA	NA	NA	NA	NA
GTExv8.ALL.Small_Intestine_Terminal_Ileum	ENSG00000215302.8	15	30500000	30500000	0.1873	rs7181851	1.5	rs8026481	0.0657	-4.22	0.292	134	8	enet	0.06574	0.000374	-0.28516	0.775521	NA	NA	NA	NA	NA
GTExv8.ALL.Small_Intestine_Terminal_Ileum	ENSG00000270055.1	15	30500000	30500000	0.2743	rs2949574	-1.46	rs871312	0.0567	-4.95	-0.1	131	12	enet	0.07952	9.65e-05	-0.3508	0.725736	NA	NA	NA	NA	NA
GTExv8.ALL.Small_Intestine_Terminal_Ileum	ENSG00000283345.1	15	30500000	30500000	0.2662	rs10152819	1.74	rs4779759	0.0455	4.79	0.252	126	9	lasso	0.13482	3.73e-07	-0.0878	0.930038	NA	NA	NA	NA	NA
GTExv8.ALL.Small_Intestine_Terminal_Ileum	ENSG00000260693.1	15	30500000	30500000	0.1252	rs10152819	1.74	rs11631814	0.0114	3.45	-0.31	141	14	enet	0.03382	0.00864	0.0287	0.977106	NA	NA	NA	NA	NA
GTExv8.ALL.Small_Intestine_Terminal_Ileum	ENSG00000178115.11	15	30600000	30600000	0.1311	rs1035705	1.75	rs2046362	0.0315	3.64	-0.353	150	150	susie	0.02118	0.0308	-0.33933	0.734361	NA	NA	NA	NA	NA
GTExv8.ALL.Small_Intestine_Terminal_Ileum	ENSG00000260128.6	15	30600000	30600000	0.1841	rs7174872	1.79	rs17815804	0.0662	3.93	-0.751	162	13	enet	0.09594	1.89e-05	-1.01443	0.310376	NA	NA	NA	NA	NA
GTExv8.ALL.Small_Intestine_Terminal_Ileum	ENSG00000259845.1	15	30800000	30800000	0.2739	rs7182946	-2.07	rs1524878	0.208	-6.17	-0.663	285	13	enet	0.17004	9.4e-09	0.94499	0.344666	NA	NA	NA	NA	NA
GTExv8.ALL.Small_Intestine_Terminal_Ileum	ENSG00000260382.1	15	30900000	30900000	0.1318	rs7182946	-2.07	rs1524878	0.0644	-4.19	-0.663	316	316	susie	0.05769	0.000824	1.05939	0.289421	NA	NA	NA	NA	NA
GTExv8.ALL.Small_Intestine_Terminal_Ileum	ENSG00000261628.1	15	30900000	30900000	0.4386	rs7182946	-2.07	rs1524878	0.0775	-5.44	-0.663	320	41	enet	0.19598	5.75e-10	0.30972	0.756777	NA	NA	NA	NA	NA
GTExv8.ALL.Small_Intestine_Terminal_Ileum	ENSG00000198690.9	15	30900000	30900000	0.1729	rs7182946	-2.07	rs7176351	-0.000978	3.69	0.091	321	321	susie	0.01259	0.0752	0.65194	0.514441	NA	NA	NA	NA	NA
GTExv8.ALL.Small_Intestine_Terminal_Ileum	ENSG00000270015.1	15	30900000	30900000	0.2731	rs7182946	-2.07	rs11070619	0.0296	4.71	0.038	332	332	susie	0.03522	0.00752	0.14308	0.886223	NA	NA	NA	NA	NA
GTExv8.ALL.Small_Intestine_Terminal_Ileum	ENSG00000166912.16	15	31000000	31000000	0.1764	rs7182946	-2.07	rs11070980	-0.00555	2.85	0.381	375	2	lasso	0.00452	0.183	0.77375	0.43908	NA	NA	NA	NA	NA
GTExv8.ALL.Small_Intestine_Terminal_Ileum	ENSG00000254912.2	15	32500000	32500000	0.4872	rs4779584	2.51	rs11071882	0.0162	4.39	-2.169	366	39	enet	0.14702	1.06e-07	0.09292	0.925971	NA	NA	NA	NA	NA
GTExv8.ALL.Small_Intestine_Terminal_Ileum	ENSG00000261064.1	15	32500000	32500000	0.2262	rs4779584	2.51	rs28457217	0.0433	-3.93	0.334	380	23	enet	0.05241	0.00138	0.22492	0.822042	NA	NA	NA	NA	NA
GTExv8.ALL.Small_Intestine_Terminal_Ileum	ENSG00000276724.1	15	32600000	32600000	0.404	rs17235575	-2.52	rs8037102	0.271	7.56	1.592	396	6	enet	0.35919	1.45e-18	1.19904	0.230514	NA	NA	NA	NA	NA
GTExv8.ALL.Small_Intestine_Terminal_Ileum	ENSG00000232653.8	15	32600000	32600000	0.3767	rs17235575	-2.52	rs28457217	0.158	-6.28	0.334	394	18	enet	0.21576	6.45e-11	0.42776	0.668828	NA	NA	NA	NA	NA
GTExv8.ALL.Small_Intestine_Terminal_Ileum	ENSG00000198826.10	15	32600000	32600000	0.2554	rs17235575	-2.52	rs28457217	0.0263	4.09	0.334	403	19	enet	0.04463	0.00297	-0.79853	0.424563	NA	NA	NA	NA	NA
GTExv8.ALL.Small_Intestine_Terminal_Ileum	ENSG00000184984.9	15	34000000	34000000	0.2885	rs7161944	-2.65	rs12903907	0.113	-4.64	-0.756	590	7	lasso	0.07822	0.00011	0.88056	0.378559	NA	NA	NA	NA	NA
GTExv8.ALL.Small_Intestine_Terminal_Ileum	ENSG00000215252.11	15	34600000	34600000	0.3689	rs8042895	2.8	rs8039908	0.0345	-3.83	-0.101	402	17	enet	0.05959	0.000685	-0.31357	0.753845	NA	NA	NA	NA	NA
GTExv8.ALL.Small_Intestine_Terminal_Ileum	ENSG00000134146.11	15	35500000	35500000	0.1447	rs1443821	3.48	rs8025220	0.0346	-3.7	-0.346	439	439	susie	0.03077	0.0117	0.49292	0.622071	NA	NA	NA	NA	NA
GTExv8.ALL.Small_Intestine_Terminal_Ileum	ENSG00000128829.11	15	39900000	39900000	0.2775	rs652196	2.74	rs3736290	0.149	5.66	-1.438	465	465	susie	0.16656	1.36e-08	-1.46857	0.141949	NA	NA	NA	NA	NA
GTExv8.ALL.Small_Intestine_Terminal_Ileum	ENSG00000140319.10	15	40000000	40000000	0.236	rs652196	2.74	rs7321	0.223	6.51	-1.284	450	450	susie	0.22099	3.59e-11	-1.12413	0.260958	NA	NA	NA	NA	NA
GTExv8.ALL.Small_Intestine_Terminal_Ileum	ENSG00000248508.6	15	40000000	40000000	0.2446	rs652196	2.74	rs8041057	0.161	-5.45	0.008	450	450	susie	0.18565	1.77e-09	0.05536	0.955853	NA	NA	NA	NA	NA
GTExv8.ALL.Small_Intestine_Terminal_Ileum	ENSG00000273855.1	15	40300000	40300000	0.2304	rs652196	2.74	rs3784399	0.138	-5.05	-1.495	401	401	susie	0.10057	1.19e-05	1.49979	0.13367	NA	NA	NA	NA	NA
GTExv8.ALL.Small_Intestine_Terminal_Ileum	ENSG00000140323.5	15	40400000	40400000	0.3849	rs652196	2.74	rs1984793	0.0504	-5.08	1.061	399	19	enet	0.08508	5.57e-05	-1.11144	0.266379	NA	NA	NA	NA	NA
GTExv8.ALL.Small_Intestine_Terminal_Ileum	ENSG00000128944.13	15	40400000	40400000	0.6395	rs652196	2.74	rs17671250	0.412	8.51	-0.61	393	5	lasso	0.41718	3.87e-22	-0.55465	0.579133	NA	NA	NA	NA	NA
GTExv8.ALL.Small_Intestine_Terminal_Ileum	ENSG00000128928.8	15	40400000	40400000	0.4111	rs652196	2.74	rs7164132	0.202	-6.36	-0.476	386	386	susie	0.23783	5.29e-12	0.30299	0.761899	NA	NA	NA	NA	NA
GTExv8.ALL.Small_Intestine_Terminal_Ileum	ENSG00000128891.15	15	40600000	40600000	0.4682	rs4924533	-3.16	rs17673703	0.277	-7.88	0.07	334	20	enet	0.33791	2.48e-17	0.08881	0.929232	NA	NA	NA	NA	NA
GTExv8.ALL.Small_Intestine_Terminal_Ileum	ENSG00000166140.17	15	40800000	40800000	0.1652	rs2176998	2.6	rs3743034	0.181	-6.07	-0.013	289	289	susie	0.18246	2.49e-09	-0.0864	0.931147	NA	NA	NA	NA	NA
GTExv8.ALL.Small_Intestine_Terminal_Ileum	ENSG00000247556.6	15	41300000	41300000	0.231	rs11858969	2.62	rs8036498	0.119	5.27	1.281	268	268	susie	0.10322	9.16e-06	1.17189	0.24124	NA	NA	NA	NA	NA
GTExv8.ALL.Small_Intestine_Terminal_Ileum	ENSG00000137806.8	15	41400000	41400000	0.2012	rs1197703	2.73	rs7167498	0.0395	-4.43	0.317	300	13	enet	0.07654	0.000129	1.02464	0.305534	NA	NA	NA	NA	NA
GTExv8.ALL.Small_Intestine_Terminal_Ileum	ENSG00000103932.11	15	41500000	41500000	0.4306	rs1197703	2.73	rs2274858	0.222	6.71	1.109	362	362	susie	0.20849	1.45e-10	1.03927	0.298681	NA	NA	NA	NA	NA
GTExv8.ALL.Small_Intestine_Terminal_Ileum	ENSG00000243708.10	15	41800000	41800000	0.2465	rs1197703	2.73	rs2241522	0.127	5.32	-0.928	403	403	susie	0.12256	1.3e-06	-0.9004	0.367908	NA	NA	NA	NA	NA
GTExv8.ALL.Small_Intestine_Terminal_Ileum	ENSG00000137877.9	15	41900000	41900000	0.6347	rs1197703	2.73	rs1209334	0.316	-7.92	1.649	415	415	susie	0.35945	1.4e-18	-1.53875	0.123866	NA	NA	NA	NA	NA
GTExv8.ALL.Small_Intestine_Terminal_Ileum	ENSG00000180979.9	15	42500000	42500000	0.3417	rs11070383	-2.52	rs4924687	0.227	6.41	-0.431	332	14	enet	0.21947	4.26e-11	-1.08289	0.278857	NA	NA	NA	NA	NA
GTExv8.ALL.Small_Intestine_Terminal_Ileum	ENSG00000278769.1	15	42700000	42700000	0.1096	rs11070383	-2.52	rs9919994	0.0587	4.24	-0.719	274	274	susie	0.06165	0.000559	-0.79788	0.424939	NA	NA	NA	NA	NA
GTExv8.ALL.Small_Intestine_Terminal_Ileum	ENSG00000168806.7	15	43300000	43300000	0.1212	rs12050645	2.68	rs3742970	0.0977	-4.22	0.726	265	4	lasso	0.08328	6.65e-05	-0.31337	0.753999	NA	NA	NA	NA	NA
GTExv8.ALL.Small_Intestine_Terminal_Ileum	ENSG00000168803.14	15	43300000	43300000	0.5817	rs12050645	2.68	rs478104	0.311	-8.02	1.554	265	4	lasso	0.37854	1.01e-19	-1.34639	0.178178	NA	NA	NA	NA	NA
GTExv8.ALL.Small_Intestine_Terminal_Ileum	ENSG00000140265.12	15	43400000	43400000	0.1793	rs12050645	2.66	rs4547312	0.0843	-4.93	0.775	268	268	susie	0.10337	9.03e-06	-0.75047	0.452972	NA	NA	NA	NA	NA
GTExv8.ALL.Small_Intestine_Terminal_Ileum	ENSG00000242866.9	15	43600000	43600000	0.4126	rs12050645	2.8	rs8030536	0.191	5.98	-0.19	256	3	lasso	0.20165	3.09e-10	-0.24596	0.805711	NA	NA	NA	NA	NA
GTExv8.ALL.Small_Intestine_Terminal_Ileum	ENSG00000275601.1	15	43600000	43600000	0.2027	rs12050645	2.78	rs8042868	0.069	-4.39	1.658	254	4	lasso	0.06031	0.000637	-1.52496	0.127269	NA	NA	NA	NA	NA
GTExv8.ALL.Small_Intestine_Terminal_Ileum	ENSG00000166762.16	15	43700000	43700000	0.1233	rs12050645	2.77	rs8042868	0.00259	-3.59	1.658	257	2	lasso	0.00977	0.102	-1.65767	0.097385	NA	NA	NA	NA	NA
GTExv8.ALL.Small_Intestine_Terminal_Ileum	ENSG00000249839.1	15	43700000	43700000	0.4655	rs12050645	2.77	rs2927071	0.239	-6.61	0.906	262	6	lasso	0.21949	4.25e-11	-0.99593	0.319287	NA	NA	NA	NA	NA
GTExv8.ALL.Small_Intestine_Terminal_Ileum	ENSG00000166763.7	15	43700000	43700000	0.3275	rs12050645	2.76	rs693919	0.169	5.81	1.278	260	260	susie	0.17458	5.8e-09	1.21978	0.222547	NA	NA	NA	NA	NA
GTExv8.ALL.Small_Intestine_Terminal_Ileum	ENSG00000185880.12	15	44700000	44700000	0.2513	rs11638863	-2.7	rs7182487	0.192	-5.84	0.463	247	5	lasso	0.16767	1.21e-08	-0.32999	0.741405	NA	NA	NA	NA	NA
GTExv8.ALL.Small_Intestine_Terminal_Ileum	ENSG00000259479.6	15	44900000	44900000	0.5356	rs1719247	2.87	rs10851420	0.157	5.85	0.89	303	10	lasso	0.19948	3.91e-10	0.53462	0.592912	NA	NA	NA	NA	NA
GTExv8.ALL.Small_Intestine_Terminal_Ileum	ENSG00000259539.1	15	45200000	45200000	0.2378	rs9806724	3.58	rs16942066	0.0273	4.06	-0.538	306	306	susie	0.04802	0.00213	-0.1168	0.907017	NA	NA	NA	NA	NA
GTExv8.ALL.Small_Intestine_Terminal_Ileum	ENSG00000138606.19	15	45200000	45200000	0.3337	rs9806724	3.58	rs12592055	0.107	5.1	-0.31	338	338	susie	0.10075	1.17e-05	-0.67073	0.502389	NA	NA	NA	NA	NA
GTExv8.ALL.Small_Intestine_Terminal_Ileum	ENSG00000137860.11	15	45300000	45300000	0.1106	rs9806724	3.58	rs1620253	0.0424	-3.84	-0.838	343	343	susie	0.02341	0.0245	-0.34376	0.731025	NA	NA	NA	NA	NA
GTExv8.ALL.Small_Intestine_Terminal_Ileum	ENSG00000259520.5	15	45300000	45300000	0.4356	rs9806724	3.58	rs12908818	0.231	-7.34	2.086	335	335	susie	0.27522	6.54e-14	-2.20923	0.027159	0	0.94	0	0.014	0.047
GTExv8.ALL.Small_Intestine_Terminal_Ileum	ENSG00000259433.2	15	45300000	45300000	0.2582	rs9806724	3.58	rs1153862	0.171	-5.94	1.975	326	326	susie	0.15441	4.89e-08	-1.94884	0.051315	NA	NA	NA	NA	NA
GTExv8.ALL.Small_Intestine_Terminal_Ileum	ENSG00000171766.15	15	45400000	45400000	0.2124	rs9806724	3.58	rs12439274	0.0107	-3.95	2.497	341	341	susie	0.05107	0.00158	-1.7668	0.077262	NA	NA	NA	NA	NA
GTExv8.ALL.Small_Intestine_Terminal_Ileum	ENSG00000171763.18	15	45400000	45400000	0.303	rs9806724	3.58	rs1365610	0.261	6.96	2.642	341	341	susie	0.25475	7.44e-13	2.59618	0.009427	0	0.866	0	0.012	0.121
GTExv8.ALL.Small_Intestine_Terminal_Ileum	ENSG00000273972.1	15	45700000	45700000	0.5296	rs9806724	3.58	rs11070467	0.285	-7.38	-0.662	362	362	susie	0.29691	4.62e-15	0.75547	0.449967	NA	NA	NA	NA	NA
GTExv8.ALL.Small_Intestine_Terminal_Ileum	ENSG00000259488.2	15	48300000	48300000	0.1524	rs668316	2.93	rs964611	0.0248	-3.77	0.251	328	3	lasso	0.05786	0.000811	-0.27074	0.786587	NA	NA	NA	NA	NA
GTExv8.ALL.Small_Intestine_Terminal_Ileum	ENSG00000259531.2	15	49400000	49400000	0.3031	rs626744	3.19	rs1055254	0.223	6.36	0.472	337	337	susie	0.22192	3.23e-11	0.41021	0.681652	NA	NA	NA	NA	NA
GTExv8.ALL.Small_Intestine_Terminal_Ileum	ENSG00000166262.15	15	49600000	49600000	0.158	rs626744	3.19	rs3105865	0.00376	-3.78	1.514	368	368	susie	0.03022	0.0124	-1.61678	0.105926	NA	NA	NA	NA	NA
GTExv8.ALL.Small_Intestine_Terminal_Ileum	ENSG00000104043.14	15	50100000	50100000	0.2041	rs626744	3.19	rs12916154	0.0173	-3.97	0.865	438	438	susie	0.02835	0.0149	0.20202	0.839903	NA	NA	NA	NA	NA
GTExv8.ALL.Small_Intestine_Terminal_Ileum	ENSG00000104064.16	15	50400000	50400000	0.2604	rs11633624	3.15	rs12903381	0.162	5.42	-0.158	424	424	susie	0.12171	1.42e-06	0.08306	0.933802	NA	NA	NA	NA	NA
GTExv8.ALL.Small_Intestine_Terminal_Ileum	ENSG00000244879.6	15	50400000	50400000	0.8779	rs11633624	3.15	rs12903381	0.629	10.76	-0.158	423	38	enet	0.67439	5.53e-44	-0.30864	0.757598	NA	NA	NA	NA	NA
GTExv8.ALL.Small_Intestine_Terminal_Ileum	ENSG00000128872.9	15	51800000	51800000	0.0823	rs17648128	2.4	rs2016057	0.00701	-3.57	-2.212	433	433	susie	0.03248	0.00988	1.81058	0.070206	NA	NA	NA	NA	NA
GTExv8.ALL.Small_Intestine_Terminal_Ileum	ENSG00000259709.1	15	52100000	52100000	0.368	rs11635099	2.52	rs4776010	0.0134	-3.9	-0.777	393	10	enet	0.01458	0.0609	1.03356	0.30134	NA	NA	NA	NA	NA
GTExv8.ALL.Small_Intestine_Terminal_Ileum	ENSG00000259577.1	15	52200000	52200000	0.1954	rs11635099	2.52	rs12595160	0.0405	-4.63	-0.667	395	8	enet	0.06497	0.000403	0.80938	0.418299	NA	NA	NA	NA	NA
GTExv8.ALL.Small_Intestine_Terminal_Ileum	ENSG00000069966.18	15	52200000	52200000	0.242	rs11635099	2.52	rs7168334	0.0734	5.01	0.753	385	385	susie	0.14775	9.8e-08	1.00441	0.31518	NA	NA	NA	NA	NA
GTExv8.ALL.Small_Intestine_Terminal_Ileum	ENSG00000128989.10	15	52600000	52600000	0.1354	rs4776071	2.7	rs2290332	0.0225	3.55	1.323	449	4	lasso	0.00795	0.124	0.7824	0.433978	NA	NA	NA	NA	NA
GTExv8.ALL.Small_Intestine_Terminal_Ileum	ENSG00000259237.1	15	53100000	53100000	0.2205	rs4776071	2.7	rs17659514	0.101	-4.87	-1.402	566	566	susie	0.08465	5.81e-05	1.48087	0.138641	NA	NA	NA	NA	NA
GTExv8.ALL.Small_Intestine_Terminal_Ileum	ENSG00000137876.9	15	55200000	55200000	0.165	rs934537	-1.91	rs3809540	0.126	4.99	-1.244	438	438	susie	0.10674	6.44e-06	-1.33997	0.180255	NA	NA	NA	NA	NA
GTExv8.ALL.Small_Intestine_Terminal_Ileum	ENSG00000276533.1	15	55300000	55300000	0.1815	rs934537	-1.91	rs723615	-0.00581	-3.35	-0.7	438	438	susie	0.00979	0.101	-0.0191	0.984759	NA	NA	NA	NA	NA
GTExv8.ALL.Small_Intestine_Terminal_Ileum	ENSG00000069974.15	15	55300000	55300000	0.1883	rs934537	-1.91	rs2444039	0.00956	-3.83	1.336	443	16	enet	0.02315	0.0252	-0.70218	0.482565	NA	NA	NA	NA	NA
GTExv8.ALL.Small_Intestine_Terminal_Ileum	ENSG00000069943.9	15	55300000	55300000	0.1553	rs934537	-1.91	rs8036345	0.0374	4.57	-0.803	442	442	susie	0.03606	0.00692	-0.67129	0.502036	NA	NA	NA	NA	NA
GTExv8.ALL.Small_Intestine_Terminal_Ileum	ENSG00000261652.2	15	55400000	55400000	0.1975	rs934537	-1.91	rs11732	0.0753	3.84	-0.166	423	3	lasso	0.03954	0.00491	-0.10961	0.912715	NA	NA	NA	NA	NA
GTExv8.ALL.Small_Intestine_Terminal_Ileum	ENSG00000181827.14	15	56200000	56200000	0.2366	rs16976698	2.96	rs12911094	0.174	-5.93	0.658	355	355	susie	0.17378	6.32e-09	-0.69093	0.489609	NA	NA	NA	NA	NA
GTExv8.ALL.Small_Intestine_Terminal_Ileum	ENSG00000276772.1	15	57600000	57600000	0.2595	rs4534776	-4.38	rs16939707	-0.00581	-3.19	-0.317	644	644	susie	0.00631	0.149	2.90287	0.003698	0.79	0.063	0.129	0.01	0.008
GTExv8.ALL.Small_Intestine_Terminal_Ileum	ENSG00000259674.1	15	59400000	59400000	0.4141	rs2960803	-2.69	rs1545124	-0.00105	3.77	-0.207	480	11	lasso	0.01078	0.0912	-0.57243	0.567033	NA	NA	NA	NA	NA
GTExv8.ALL.Small_Intestine_Terminal_Ileum	ENSG00000140297.12	15	59600000	59600000	0.4146	rs2960803	-2.69	rs10152344	-0.00295	3.55	-1.18	524	524	susie	0.05534	0.00104	0.51518	0.60643	NA	NA	NA	NA	NA
GTExv8.ALL.Small_Intestine_Terminal_Ileum	ENSG00000259657.1	15	59700000	59700000	0.1603	rs2960803	-2.69	rs7169509	0.106	-5.11	1.331	514	514	susie	0.13665	3.09e-07	-0.78915	0.430022	NA	NA	NA	NA	NA
GTExv8.ALL.Small_Intestine_Terminal_Ileum	ENSG00000245534.6	15	60500000	60500000	0.258	rs1630535	2.75	rs2100431	-0.00321	-3.36	0.493	575	575	susie	0.02423	0.0226	0.00227	0.998191	NA	NA	NA	NA	NA
GTExv8.ALL.Small_Intestine_Terminal_Ileum	ENSG00000129003.15	15	62100000	62100000	0.2	rs17271263	2.98	rs11634516	4.62e-05	3.7	-0.787	537	537	susie	0.01556	0.055	-1.31572	0.188268	NA	NA	NA	NA	NA
GTExv8.ALL.Small_Intestine_Terminal_Ileum	ENSG00000103642.11	15	63100000	63100000	0.1221	rs901269	-4.24	rs2652822	0.0104	3.85	-0.704	515	23	enet	0.0797	9.47e-05	-0.42665	0.669636	NA	NA	NA	NA	NA
GTExv8.ALL.Small_Intestine_Terminal_Ileum	ENSG00000157734.13	15	64200000	64200000	0.3032	rs1993684	3.35	rs17186555	0.0294	-3.95	1.536	289	289	susie	0.04079	0.00434	-0.18345	0.854441	NA	NA	NA	NA	NA
GTExv8.ALL.Small_Intestine_Terminal_Ileum	ENSG00000166839.16	15	64900000	64900000	0.41	rs1043690	-2.45	rs871447	0.343	7.81	1.004	298	298	susie	0.34545	9.17e-18	1.09123	0.275172	NA	NA	NA	NA	NA
GTExv8.ALL.Small_Intestine_Terminal_Ileum	ENSG00000090487.10	15	65000000	65000000	0.4977	rs1043690	-2.45	rs17229765	0.201	-6.79	0.61	302	20	enet	0.28173	2.98e-14	-0.16538	0.868648	NA	NA	NA	NA	NA
GTExv8.ALL.Small_Intestine_Terminal_Ileum	ENSG00000246922.8	15	65100000	65100000	0.1856	rs1043690	-2.45	rs2946651	0.102	4.58	0.806	309	309	susie	0.09279	2.59e-05	0.73201	0.46416	NA	NA	NA	NA	NA
GTExv8.ALL.Small_Intestine_Terminal_Ileum	ENSG00000074696.12	15	65500000	65500000	0.132	rs16948889	2.34	rs7181632	0.0379	3.59	1.307	310	1	lasso	0.01203	0.0798	1.307	0.191213	NA	NA	NA	NA	NA
GTExv8.ALL.Small_Intestine_Terminal_Ileum	ENSG00000166938.12	15	66300000	66300000	0.3334	rs7170706	3.66	rs7170930	0.138	-5.64	0.409	489	5	lasso	0.20814	1.51e-10	-0.69671	0.485983	NA	NA	NA	NA	NA
GTExv8.ALL.Small_Intestine_Terminal_Ileum	ENSG00000075131.9	15	66400000	66400000	0.3239	rs7170706	3.66	rs34371485	0.203	6.38	0.567	519	519	susie	0.21314	8.64e-11	0.56503	0.572052	NA	NA	NA	NA	NA
GTExv8.ALL.Small_Intestine_Terminal_Ileum	ENSG00000174446.12	15	66500000	66500000	0.2139	rs7170706	3.66	rs11071899	0.101	-5.35	-0.769	562	5	lasso	0.1448	1.33e-07	1.13818	0.255045	NA	NA	NA	NA	NA
GTExv8.ALL.Small_Intestine_Terminal_Ileum	ENSG00000199673.1	15	66500000	66500000	0.1908	rs7170706	3.66	rs12441020	-0.00512	3.31	-0.351	563	563	susie	-0.00228	0.437	0.19516	0.845264	NA	NA	NA	NA	NA
GTExv8.ALL.Small_Intestine_Terminal_Ileum	ENSG00000259673.5	15	67500000	67500000	0.2159	rs17213990	2.85	rs11631249	0.134	5.71	0.585	419	419	susie	0.10178	1.06e-05	0.52546	0.599267	NA	NA	NA	NA	NA
GTExv8.ALL.Small_Intestine_Terminal_Ileum	ENSG00000270964.1	15	67500000	67500000	0.3634	rs17213990	2.85	rs2583587	0.306	7.84	-0.41	410	410	susie	0.30277	2.23e-15	-0.4635	0.643004	NA	NA	NA	NA	NA
GTExv8.ALL.Small_Intestine_Terminal_Ileum	ENSG00000188779.10	15	67800000	67800000	0.1116	rs7172340	-2.32	rs884202	0.0253	-3.9	-0.039	350	350	susie	0.02082	0.0319	-0.36309	0.71654	NA	NA	NA	NA	NA
GTExv8.ALL.Small_Intestine_Terminal_Ileum	ENSG00000260657.2	15	68300000	68300000	0.4412	rs7172340	-2.32	rs16951723	0.305	7.67	1.144	473	473	susie	0.32176	2.02e-16	1.1755	0.239793	NA	NA	NA	NA	NA
GTExv8.ALL.Small_Intestine_Terminal_Ileum	ENSG00000137831.14	15	70800000	70800000	0.1695	rs16954502	-3.05	rs2162553	0.0599	-3.97	-0.925	375	10	enet	0.01546	0.0555	0.59467	0.552065	NA	NA	NA	NA	NA
GTExv8.ALL.Small_Intestine_Terminal_Ileum	ENSG00000260586.1	15	71300000	71300000	0.1729	rs11630997	2.85	rs11855321	0.00139	3.45	0.614	506	506	susie	0.02146	0.0299	1.03369	0.30128	NA	NA	NA	NA	NA
GTExv8.ALL.Small_Intestine_Terminal_Ileum	ENSG00000137817.16	15	72300000	72300000	0.1266	rs10518987	-2.27	rs12904652	0.127	4.93	-0.354	255	1	lasso	0.10866	5.31e-06	-0.354	0.723339	NA	NA	NA	NA	NA
GTExv8.ALL.Small_Intestine_Terminal_Ileum	ENSG00000067221.13	15	74000000	74000000	0.3602	rs1046146	3.32	rs11072464	0.264	6.94	-0.128	405	405	susie	0.26492	2.24e-13	-0.38063	0.70348	NA	NA	NA	NA	NA
GTExv8.ALL.Small_Intestine_Terminal_Ileum	ENSG00000260103.2	15	74500000	74500000	0.367	rs1046146	3.32	rs12441817	0.145	-5.27	1.005	354	9	lasso	0.12338	1.2e-06	-1.28189	0.199881	NA	NA	NA	NA	NA
GTExv8.ALL.Small_Intestine_Terminal_Ileum	ENSG00000178718.6	15	75000000	75000000	0.1205	rs12443108	1.96	rs11636245	0.0139	-3.22	0.676	264	264	susie	-0.00283	0.475	-0.1684	0.866267	NA	NA	NA	NA	NA
GTExv8.ALL.Small_Intestine_Terminal_Ileum	ENSG00000198794.11	15	75000000	75000000	0.4943	rs12443108	1.96	rs3910748	0.247	6.8	-0.455	264	9	lasso	0.23432	7.91e-12	-0.40045	0.688822	NA	NA	NA	NA	NA
GTExv8.ALL.Small_Intestine_Terminal_Ileum	ENSG00000138621.11	15	75000000	75000000	0.2051	rs12443108	1.96	rs4073149	0.00477	3.44	1.063	269	3	lasso	0.00446	0.184	1.00655	0.314149	NA	NA	NA	NA	NA
GTExv8.ALL.Small_Intestine_Terminal_Ileum	ENSG00000140400.16	15	75400000	75400000	0.5807	rs1394125	2.38	rs4886707	0.426	9.18	0.052	231	3	lasso	0.48213	1.39e-26	-0.25023	0.802409	NA	NA	NA	NA	NA
GTExv8.ALL.Small_Intestine_Terminal_Ileum	ENSG00000260274.1	15	75400000	75400000	0.3113	rs1394125	2.38	rs4886707	0.258	6.84	0.052	231	231	susie	0.23344	8.76e-12	-0.05118	0.959181	NA	NA	NA	NA	NA
GTExv8.ALL.Small_Intestine_Terminal_Ileum	ENSG00000169371.13	15	75600000	75600000	0.2499	rs10851885	2.52	rs7164429	0.0998	-5.05	-0.57	222	222	susie	0.1085	5.4e-06	0.59531	0.551635	NA	NA	NA	NA	NA
GTExv8.ALL.Small_Intestine_Terminal_Ileum	ENSG00000259422.1	15	76200000	76200000	0.2757	rs8042255	-2.61	rs937732	0.118	-5.75	0.168	278	278	susie	0.13353	4.25e-07	0.0413	0.96706	NA	NA	NA	NA	NA
GTExv8.ALL.Small_Intestine_Terminal_Ileum	ENSG00000140386.12	15	76900000	76900000	0.4399	rs12908255	-3.45	rs3812908	0.307	7.67	-0.296	232	8	lasso	0.34922	5.55e-18	0.27581	0.782696	NA	NA	NA	NA	NA
GTExv8.ALL.Small_Intestine_Terminal_Ileum	ENSG00000173517.10	15	77400000	77400000	0.2239	rs12908255	-3.45	rs4886874	0.0906	-4.92	0.673	321	17	enet	0.12112	1.51e-06	-1.66412	0.096088	NA	NA	NA	NA	NA
GTExv8.ALL.Small_Intestine_Terminal_Ileum	ENSG00000260776.5	15	77900000	77900000	0.6357	rs11629576	-3.37	rs7175950	0.315	7.46	0.467	425	425	susie	0.45407	1.34e-24	0.12265	0.902382	NA	NA	NA	NA	NA
GTExv8.ALL.Small_Intestine_Terminal_Ileum	ENSG00000167202.11	15	78100000	78100000	0.3207	rs11629576	-3.37	rs2044099	0.133	-4.9	-0.89	411	15	enet	0.18425	2.05e-09	-0.09188	0.926796	NA	NA	NA	NA	NA
GTExv8.ALL.Small_Intestine_Terminal_Ileum	ENSG00000136425.12	15	78100000	78100000	0.2307	rs11629576	-3.37	rs8036417	0.0851	5.22	0.369	412	12	enet	0.11342	3.29e-06	-0.17081	0.864372	NA	NA	NA	NA	NA
GTExv8.ALL.Small_Intestine_Terminal_Ileum	ENSG00000103740.9	15	78200000	78200000	0.3301	rs11629576	-3.37	rs11631653	0.0339	4.91	1.001	408	22	enet	0.13385	4.12e-07	0.76873	0.442055	NA	NA	NA	NA	NA
GTExv8.ALL.Small_Intestine_Terminal_Ileum	ENSG00000140403.12	15	78300000	78300000	0.2676	rs11629576	-3.37	rs2280366	0.0173	4.18	-0.932	406	14	enet	0.08135	8.05e-05	-2.03485	0.041866	0.813	0.169	0.009	0.002	0.008
GTExv8.ALL.Small_Intestine_Terminal_Ileum	ENSG00000259562.2	15	78300000	78300000	0.474	rs11629576	-3.37	rs7173851	0.051	-5.05	0.596	398	42	enet	0.08459	5.85e-05	-0.27493	0.78337	NA	NA	NA	NA	NA
GTExv8.ALL.Small_Intestine_Terminal_Ileum	ENSG00000136371.10	15	79900000	79900000	0.464	rs17279885	3.93	rs4779165	0.105	-6.07	0.455	575	11	lasso	0.29538	5.59e-15	-0.3794	0.704389	NA	NA	NA	NA	NA
GTExv8.ALL.Small_Intestine_Terminal_Ileum	ENSG00000180953.11	15	79900000	79900000	0.7579	rs17279885	3.93	rs12443213	0.285	-7.07	-0.884	573	573	susie	0.38024	7.99e-20	1.24566	0.212888	NA	NA	NA	NA	NA
GTExv8.ALL.Small_Intestine_Terminal_Ileum	ENSG00000103876.11	15	80200000	80200000	0.2254	rs17279885	3.93	rs8032896	-0.00126	3.1	-1.038	524	524	susie	0.03584	0.00708	-2.43536	0.014877	0.858	0.064	0.065	0.005	0.008
GTExv8.ALL.Small_Intestine_Terminal_Ileum	ENSG00000277782.1	15	81000000	81000000	0.3451	rs7175033	-3.45	rs10851942	0.0898	-5.17	-2.796	459	7	lasso	0.1161	2.51e-06	2.8646	0.004175	0.128	0.668	0.001	0.006	0.197
GTExv8.ALL.Small_Intestine_Terminal_Ileum	ENSG00000188659.9	15	82300000	82300000	0.6562	rs17354842	3.54	rs9972386	0.263	7.89	1.36	322	322	susie	0.31236	6.68e-16	1.69489	0.090096	NA	NA	NA	NA	NA
GTExv8.ALL.Small_Intestine_Terminal_Ileum	ENSG00000278662.4	15	82300000	82300000	0.4353	rs17354842	3.54	rs4778672	0.243	-7.06	2.901	322	5	lasso	0.31513	4.7e-16	-3.01994	0.002528	0	0.782	0	0.028	0.19
GTExv8.ALL.Small_Intestine_Terminal_Ileum	ENSG00000259429.5	15	82400000	82400000	0.4357	rs17354842	3.54	rs8033050	0.287	7.19	-0.441	330	330	susie	0.27579	6.1e-14	-0.83786	0.402109	NA	NA	NA	NA	NA
GTExv8.ALL.Small_Intestine_Terminal_Ileum	ENSG00000197978.9	15	82400000	82400000	0.5826	rs17354842	3.54	rs2099259	0.104	-5.48	-1.723	327	327	susie	0.12868	6.98e-07	1.34746	0.177832	NA	NA	NA	NA	NA
GTExv8.ALL.Small_Intestine_Terminal_Ileum	ENSG00000276710.4	15	82500000	82500000	0.4212	rs17354842	3.54	rs1256428	0.0246	3.9	-2.267	315	25	enet	0.09275	2.6e-05	-1.24895	0.211682	NA	NA	NA	NA	NA
GTExv8.ALL.Small_Intestine_Terminal_Ileum	ENSG00000255769.7	15	82500000	82500000	0.5076	rs17354842	3.54	rs2621228	0.0206	4.3	-1.864	311	22	enet	0.12056	1.6e-06	-2.82081	0.00479	0.722	0.213	0.026	0.008	0.031
GTExv8.ALL.Small_Intestine_Terminal_Ileum	ENSG00000182774.10	15	82500000	82500000	0.1038	rs17354842	3.54	rs1553883	0.0771	-4.49	-2.861	304	3	lasso	0.0758	0.000139	2.80794	0.004986	0.527	0.336	0.019	0.012	0.105
GTExv8.ALL.Small_Intestine_Terminal_Ileum	ENSG00000103723.12	15	82700000	82700000	0.2489	rs7163840	-3.49	rs7163848	0.207	6.07	3.303	263	3	lasso	0.19752	4.85e-10	3.38264	0.000718	0.004	0.46	0	0.012	0.524
GTExv8.ALL.Small_Intestine_Terminal_Ileum	ENSG00000156232.7	15	82800000	82800000	0.2651	rs7163840	-3.49	rs8041231	0.202	-6.12	-3.34	258	2	lasso	0.19955	3.89e-10	3.27481	0.001057	0.003	0.427	0	0.01	0.56
GTExv8.ALL.Small_Intestine_Terminal_Ileum	ENSG00000169609.13	15	83000000	83000000	0.4062	rs7163840	-3.49	rs8043020	0.229	-6.93	0.147	321	321	susie	0.33731	2.68e-17	-0.14347	0.885918	NA	NA	NA	NA	NA
GTExv8.ALL.Small_Intestine_Terminal_Ileum	ENSG00000166503.8	15	83200000	83200000	0.1889	rs7163840	-3.49	rs17158059	0.0057	3.71	-0.907	353	9	lasso	0.02359	0.0241	0.32825	0.742725	NA	NA	NA	NA	NA
GTExv8.ALL.Small_Intestine_Terminal_Ileum	ENSG00000259726.1	15	84200000	84200000	0.276	rs17597517	2.62	rs2279924	0.0196	4.54	-1.884	205	26	enet	0.12611	9.08e-07	-1.28095	0.200211	NA	NA	NA	NA	NA
GTExv8.ALL.Small_Intestine_Terminal_Ileum	ENSG00000225151.10	15	84200000	84200000	0.1446	rs17597517	2.62	rs7237	0.0291	-3.79	-1.237	199	199	susie	0.03263	0.00973	0.68682	0.492193	NA	NA	NA	NA	NA
GTExv8.ALL.Small_Intestine_Terminal_Ileum	ENSG00000184206.11	15	84200000	84200000	0.3448	rs17597517	2.62	rs3762169	0.238	6.5	-0.401	201	201	susie	0.22215	3.15e-11	-0.39048	0.696181	NA	NA	NA	NA	NA
GTExv8.ALL.Small_Intestine_Terminal_Ileum	ENSG00000259683.1	15	84400000	84400000	0.16	rs17597517	2.62	rs3860265	0.0976	4.51	-0.448	237	237	susie	0.06581	0.000372	-0.51797	0.604477	NA	NA	NA	NA	NA
GTExv8.ALL.Small_Intestine_Terminal_Ileum	ENSG00000244056.3	15	84400000	84400000	0.1155	rs8037320	3.65	rs2271433	0.0737	-4.13	0.425	242	3	lasso	0.04416	0.00311	-0.54802	0.583677	NA	NA	NA	NA	NA
GTExv8.ALL.Small_Intestine_Terminal_Ileum	ENSG00000230373.8	15	84500000	84500000	0.4399	rs8037320	3.65	rs150968	0.232	6.39	0.122	316	316	susie	0.21493	7.08e-11	0.15237	0.878894	NA	NA	NA	NA	NA
GTExv8.ALL.Small_Intestine_Terminal_Ileum	ENSG00000259728.5	15	84600000	84600000	0.3034	rs8037320	3.65	rs11633606	0.14	-5.09	1.41	322	322	susie	0.13714	2.93e-07	-1.48362	0.137908	NA	NA	NA	NA	NA
GTExv8.ALL.Small_Intestine_Terminal_Ileum	ENSG00000176700.19	15	84600000	84600000	0.3173	rs8037320	3.65	rs1057946	0.181	5.89	-0.978	338	338	susie	0.17259	7.17e-09	-0.91491	0.360237	NA	NA	NA	NA	NA
GTExv8.ALL.Small_Intestine_Terminal_Ileum	ENSG00000275120.2	15	84600000	84600000	0.2353	rs8037320	3.65	rs1107179	0.0692	4.45	-0.087	339	7	lasso	0.0712	0.000219	0.04023	0.967907	NA	NA	NA	NA	NA
GTExv8.ALL.Small_Intestine_Terminal_Ileum	ENSG00000197696.9	15	84700000	84700000	0.2252	rs8037320	3.65	rs11634320	0.127	-5.97	-1.015	348	348	susie	0.13899	2.43e-07	1.07353	0.283031	NA	NA	NA	NA	NA
GTExv8.ALL.Small_Intestine_Terminal_Ileum	ENSG00000166716.9	15	84700000	84700000	0.4024	rs8037320	3.65	rs1820850	0.118	5.28	-0.706	359	359	susie	0.16515	1.58e-08	-0.32054	0.748561	NA	NA	NA	NA	NA
GTExv8.ALL.Small_Intestine_Terminal_Ileum	ENSG00000073417.14	15	85000000	85000000	0.1943	rs8037320	3.65	rs7177110	0.03	-4.11	-0.211	426	17	enet	0.04265	0.00361	0.66539	0.505803	NA	NA	NA	NA	NA
GTExv8.ALL.Small_Intestine_Terminal_Ileum	ENSG00000259295.6	15	85200000	85200000	0.5364	rs8037320	3.65	rs2342120	0.103	5.2	-0.027	511	511	susie	0.18067	3.02e-09	-0.88261	0.377446	NA	NA	NA	NA	NA
GTExv8.ALL.Small_Intestine_Terminal_Ileum	ENSG00000229212.7	15	85200000	85200000	0.2909	rs8037320	3.65	rs2342120	0.176	5.67	-0.027	528	3	lasso	0.15466	4.77e-08	-0.15326	0.878193	NA	NA	NA	NA	NA
GTExv8.ALL.Small_Intestine_Terminal_Ileum	ENSG00000188388.10	15	85200000	85200000	0.3074	rs8037320	3.65	rs17600128	0.0401	4.25	-0.251	532	5	lasso	0.06156	0.000564	-0.79967	0.423904	NA	NA	NA	NA	NA
GTExv8.ALL.Small_Intestine_Terminal_Ileum	ENSG00000259407.1	15	85800000	85800000	0.28	rs4284612	2.78	rs10520597	0.0629	5.48	-0.039	558	9	lasso	0.17194	7.69e-09	-0.02	0.984041	NA	NA	NA	NA	NA
GTExv8.ALL.Small_Intestine_Terminal_Ileum	ENSG00000259416.2	15	85800000	85800000	0.2306	rs4284612	2.78	rs2614674	0.0653	-5.44	-0.495	561	13	enet	0.14382	1.47e-07	0.98138	0.326406	NA	NA	NA	NA	NA
GTExv8.ALL.Small_Intestine_Terminal_Ileum	ENSG00000140545.14	15	88900000	88900000	0.2591	rs8033823	2.34	rs3743395	0.108	-4.96	0.331	458	458	susie	0.1042	8.31e-06	-0.18351	0.854396	NA	NA	NA	NA	NA
GTExv8.ALL.Small_Intestine_Terminal_Ileum	ENSG00000157823.16	15	89900000	89900000	0.6402	rs1371135	-2.58	rs2043880	0.408	8.6	-1.907	411	411	susie	0.41616	4.5e-22	-1.85042	0.064253	NA	NA	NA	NA	NA
GTExv8.ALL.Small_Intestine_Terminal_Ileum	ENSG00000185043.10	15	90200000	90200000	0.6042	rs12324924	3.51	rs2073703	0.345	-8.17	-1.673	397	17	enet	0.37156	2.67e-19	1.50872	0.131371	NA	NA	NA	NA	NA
GTExv8.ALL.Small_Intestine_Terminal_Ileum	ENSG00000183208.12	15	90200000	90200000	0.2669	rs12324924	3.51	rs1533327	0.0718	4.66	0.371	397	4	lasso	0.10175	1.06e-05	0.4471	0.6548	NA	NA	NA	NA	NA
GTExv8.ALL.Small_Intestine_Terminal_Ileum	ENSG00000140575.12	15	90400000	90400000	0.3349	rs12324924	3.36	rs16944424	0.159	6.64	0.867	396	396	susie	0.22212	3.16e-11	0.93047	0.352128	NA	NA	NA	NA	NA
GTExv8.ALL.Small_Intestine_Terminal_Ileum	ENSG00000196547.14	15	90900000	90900000	0.1908	rs8024092	-3.27	rs1550636	0.0151	-4.27	0.699	495	495	susie	0.05542	0.00103	-0.83588	0.40322	NA	NA	NA	NA	NA
GTExv8.ALL.Small_Intestine_Terminal_Ileum	ENSG00000166965.12	15	91000000	91000000	0.4809	rs8024092	-3.27	rs2290202	0.261	6.9	0.063	487	6	lasso	0.26454	2.34e-13	-0.05621	0.955173	NA	NA	NA	NA	NA
GTExv8.ALL.Small_Intestine_Terminal_Ileum	ENSG00000260337.3	15	92600000	92600000	0.5117	rs7179432	2.64	rs10152637	0.0531	4.84	0.099	666	48	enet	0.01962	0.0361	-0.0319	0.974548	NA	NA	NA	NA	NA
GTExv8.ALL.Small_Intestine_Terminal_Ileum	ENSG00000248441.6	15	95300000	95300000	0.2917	rs1444858	2.82	rs2397457	0.11	5.19	1.286	513	513	susie	0.11335	3.31e-06	1.43098	0.152435	NA	NA	NA	NA	NA
GTExv8.ALL.Small_Intestine_Terminal_Ileum	ENSG00000258483.2	15	98000000	98000000	0.6304	rs12915580	-2.91	rs7170730	0.099	5.57	0.568	579	13	lasso	0.20903	1.37e-10	0.31769	0.750717	NA	NA	NA	NA	NA
GTExv8.ALL.Small_Intestine_Terminal_Ileum	ENSG00000183060.15	15	99700000	99700000	0.6566	rs8039009	3.11	rs8041078	0.35	8.07	0.888	506	39	enet	0.43629	2.15e-23	-0.42209	0.672956	NA	NA	NA	NA	NA
GTExv8.ALL.Small_Intestine_Terminal_Ileum	ENSG00000182397.14	15	99800000	99800000	0.4944	rs2089707	2.68	rs11855419	0.164	-5.74	-0.363	540	7	lasso	0.21934	4.32e-11	0.36752	0.71323	NA	NA	NA	NA	NA
GTExv8.ALL.Small_Intestine_Terminal_Ileum	ENSG00000259363.5	15	99800000	99800000	0.6728	rs2089707	2.68	rs1561048	0.189	-6.4	-1.43	539	539	susie	0.25837	4.86e-13	1.02558	0.30509	NA	NA	NA	NA	NA
GTExv8.ALL.Small_Intestine_Terminal_Ileum	ENSG00000259430.1	15	100000000	100000000	0.2568	rs11638887	-2.6	rs4965637	0.0662	4.63	1.375	560	44	enet	0.05647	0.00093	1.81466	0.069576	NA	NA	NA	NA	NA
GTExv8.ALL.Small_Intestine_Terminal_Ileum	ENSG00000270127.2	15	101000000	101000000	0.8393	rs11638887	-2.6	rs12460	0.484	-9.52	0.49	591	13	enet	0.58093	1.58e-34	-0.61937	0.53567	NA	NA	NA	NA	NA
GTExv8.ALL.Small_Intestine_Terminal_Ileum	ENSG00000251819.1	15	101000000	101000000	0.4979	rs11638887	-2.6	rs12460	0.322	-7.6	0.49	594	594	susie	0.27167	1e-13	-0.45367	0.650067	NA	NA	NA	NA	NA
GTExv8.ALL.Small_Intestine_Terminal_Ileum	ENSG00000259205.2	15	101000000	101000000	0.811	rs11638887	-2.6	rs12460	0.453	-9.31	0.49	593	10	enet	0.48577	7.57e-27	-0.65782	0.510656	NA	NA	NA	NA	NA
GTExv8.ALL.Small_Intestine_Terminal_Ileum	ENSG00000140471.16	15	101000000	101000000	0.491	rs11638887	-2.6	rs8451	0.327	-7.57	-0.713	591	591	susie	0.32457	1.41e-16	0.62033	0.53504	NA	NA	NA	NA	NA
GTExv8.ALL.Small_Intestine_Terminal_Ileum	ENSG00000259182.5	15	101000000	101000000	0.257	rs729906	-3.08	rs4965892	0.0403	4.13	0.134	639	36	enet	0.04911	0.00191	-0.15331	0.878156	NA	NA	NA	NA	NA
GTExv8.ALL.Small_Intestine_Terminal_Ileum	ENSG00000259658.4	15	102000000	102000000	0.2308	rs729906	-3.08	rs375606	0.0973	-5.47	0.02	372	3	lasso	0.12571	9.46e-07	0.52205	0.601638	NA	NA	NA	NA	NA
GTExv8.ALL.Small_Intestine_Terminal_Ileum	ENSG00000185596.16	15	102000000	102000000	0.3493	rs7165891	2.76	rs1513981	0.0308	5.14	-1.887	191	17	enet	0.11395	3.12e-06	-0.71669	0.473566	NA	NA	NA	NA	NA
GTExv8.ALL.Small_Intestine_Terminal_Ileum	ENSG00000234769.7	16	18067	18068	0.2989	rs6600227	2.33	rs2541593	0.030966	3.63	1.804	219	12	enet	0.0777	0.000115	1.2049	0.228231	NA	NA	NA	NA	NA
GTExv8.ALL.Small_Intestine_Terminal_Ileum	ENSG00000103148.15	16	138859	138860	0.6724	rs6600227	2.33	rs2541605	0.36465	-8.04	1.327	271	7	lasso	0.4	4.77e-21	-1.3215	0.186324	NA	NA	NA	NA	NA
GTExv8.ALL.Small_Intestine_Terminal_Ileum	ENSG00000268836.1	16	186293	186294	0.3488	rs11642748	2.73	rs4141288	0.078394	4.94	-0.939	299	9	lasso	0.0876	4.32e-05	-0.8151	0.415025	NA	NA	NA	NA	NA
GTExv8.ALL.Small_Intestine_Terminal_Ileum	ENSG00000185615.15	16	283151	283152	0.2737	rs6600227	2.33	rs739999	0.113383	4.76	-0.492	339	6	lasso	0.0862	4.97e-05	-0.5843	0.559007	NA	NA	NA	NA	NA
GTExv8.ALL.Small_Intestine_Terminal_Ileum	ENSG00000129925.10	16	384395	384396	0.2578	rs6600227	2.33	rs11248931	0.004391	-3.61	1.516	378	46	enet	0.0142	0.0636	-0.2611	0.79399	NA	NA	NA	NA	NA
GTExv8.ALL.Small_Intestine_Terminal_Ileum	ENSG00000242612.6	16	401825	401826	0.5249	rs6600227	2.33	rs3760048	0.180433	6.89	0.759	384	18	enet	0.353	3.25e-18	0.2265	0.820789	NA	NA	NA	NA	NA
GTExv8.ALL.Small_Intestine_Terminal_Ileum	ENSG00000197562.9	16	589356	589357	0.3098	rs402605	3.17	rs2269557	0.066323	4.78	0.678	468	10	lasso	0.0995	1.32e-05	0.2728	0.785004	NA	NA	NA	NA	NA
GTExv8.ALL.Small_Intestine_Terminal_Ileum	ENSG00000127578.6	16	630931	630932	0.4695	rs402605	3.17	rs2269557	0.45145	8.89	0.678	459	459	susie	0.445	5.58e-24	0.7139	0.47532	NA	NA	NA	NA	NA
GTExv8.ALL.Small_Intestine_Terminal_Ileum	ENSG00000130731.15	16	636365	636366	0.2016	rs402605	3.17	rs1139897	0.119493	5.28	0.504	459	459	susie	0.111	4.39e-06	0.6051	0.545139	NA	NA	NA	NA	NA
GTExv8.ALL.Small_Intestine_Terminal_Ileum	ENSG00000161996.18	16	649324	649325	0.3662	rs402605	3.17	rs4984683	0.049055	4.42	0.549	452	13	enet	0.147	1.01e-07	-0.1359	0.891933	NA	NA	NA	NA	NA
GTExv8.ALL.Small_Intestine_Terminal_Ileum	ENSG00000103253.17	16	726935	726936	0.2702	rs402605	3.17	rs12443803	0.107412	-4.47	0.025	468	4	lasso	0.0892	3.71e-05	-0.1742	0.861723	NA	NA	NA	NA	NA
GTExv8.ALL.Small_Intestine_Terminal_Ileum	ENSG00000103245.13	16	741328	741329	0.2813	rs402605	3.17	rs2071951	0.172782	6.61	0.778	463	2	lasso	0.211	1.15e-10	0.8573	0.391267	NA	NA	NA	NA	NA
GTExv8.ALL.Small_Intestine_Terminal_Ileum	ENSG00000260807.6	16	981595	981596	0.3314	rs402605	3.17	rs12443534	0.130158	6.18	0.256	442	4	lasso	0.261	3.72e-13	0.1847	0.853477	NA	NA	NA	NA	NA
GTExv8.ALL.Small_Intestine_Terminal_Ileum	ENSG00000261294.1	16	1207123	1207124	0.2317	rs402605	3.17	rs4984639	0.098466	5.01	-1.526	447	5	lasso	0.125	1.06e-06	-0.9801	0.327049	NA	NA	NA	NA	NA
GTExv8.ALL.Small_Intestine_Terminal_Ileum	ENSG00000277010.1	16	1223638	1223639	0.3932	rs402605	3.17	rs11248860	0.134028	4.98	-1.288	449	449	susie	0.112	3.76e-06	-1.2809	0.200222	NA	NA	NA	NA	NA
GTExv8.ALL.Small_Intestine_Terminal_Ileum	ENSG00000116176.6	16	1225256	1225257	0.2317	rs402605	3.17	rs11248860	0.084164	4.84	-1.288	448	448	susie	0.088	4.18e-05	-0.9856	0.324319	NA	NA	NA	NA	NA
GTExv8.ALL.Small_Intestine_Terminal_Ileum	ENSG00000197253.13	16	1230183	1230184	0.4965	rs402605	3.17	rs4984637	0.269947	-7.29	-0.034	449	449	susie	0.274	7.16e-14	0.1246	0.90086	NA	NA	NA	NA	NA
GTExv8.ALL.Small_Intestine_Terminal_Ileum	ENSG00000095917.13	16	1256058	1256059	0.7692	rs402605	3.17	rs9927989	0.094149	-5.93	0.337	443	443	susie	0.47	9.94e-26	-0.6183	0.536358	NA	NA	NA	NA	NA
GTExv8.ALL.Small_Intestine_Terminal_Ileum	ENSG00000260182.1	16	1257338	1257339	0.6874	rs402605	3.17	rs9927989	0.234601	-6.5	0.337	442	442	susie	0.418	3.57e-22	-0.563	0.573436	NA	NA	NA	NA	NA
GTExv8.ALL.Small_Intestine_Terminal_Ileum	ENSG00000279930.1	16	1437153	1437154	0.4723	rs402605	3.17	rs12926089	0.122713	5.42	-0.182	489	31	enet	0.136	3.44e-07	0.4809	0.630616	NA	NA	NA	NA	NA
GTExv8.ALL.Small_Intestine_Terminal_Ileum	ENSG00000197599.12	16	1444555	1444556	0.4326	rs2745167	-2.48	rs10903009	0.240361	6.58	0.405	478	478	susie	0.234	7.86e-12	0.4048	0.685632	NA	NA	NA	NA	NA
GTExv8.ALL.Small_Intestine_Terminal_Ileum	ENSG00000260051.1	16	1451759	1451760	0.3627	rs2745167	-2.48	rs12934261	0.186516	-6.26	-0.43	479	479	susie	0.214	7.75e-11	0.312	0.755049	NA	NA	NA	NA	NA
GTExv8.ALL.Small_Intestine_Terminal_Ileum	ENSG00000103249.17	16	1475579	1475580	0.6743	rs2745167	-2.48	rs12934261	0.341013	-7.81	-0.43	486	486	susie	0.378	1.17e-19	0.5526	0.580545	NA	NA	NA	NA	NA
GTExv8.ALL.Small_Intestine_Terminal_Ileum	ENSG00000100726.14	16	1493343	1493344	0.3262	rs2745167	-2.48	rs2667666	0.132587	-5.75	0.561	496	496	susie	0.154	5.24e-08	-0.6028	0.546618	NA	NA	NA	NA	NA
GTExv8.ALL.Small_Intestine_Terminal_Ileum	ENSG00000197774.12	16	1773206	1773207	0.1753	rs8050755	-2.71	rs2575369	0.118843	5.47	-0.772	475	475	susie	0.13	6.31e-07	-0.93	0.35239	NA	NA	NA	NA	NA
GTExv8.ALL.Small_Intestine_Terminal_Ileum	ENSG00000063854.12	16	1826939	1826940	0.4605	rs8050755	-2.71	rs2492883	0.12615	5.82	-1.021	476	10	enet	0.162	2.09e-08	-1.3426	0.179403	NA	NA	NA	NA	NA
GTExv8.ALL.Small_Intestine_Terminal_Ileum	ENSG00000180185.11	16	1827194	1827195	0.4375	rs8050755	-2.71	rs173164	0.411653	8.57	-0.647	476	476	susie	0.419	3.15e-22	-0.3935	0.69396	NA	NA	NA	NA	NA
GTExv8.ALL.Small_Intestine_Terminal_Ileum	ENSG00000255513.1	16	1964094	1964095	0.8738	rs8046762	-3.3	rs758334	0.406825	8.68	-0.643	450	450	susie	0.426	1.06e-22	-0.5705	0.568364	NA	NA	NA	NA	NA
GTExv8.ALL.Small_Intestine_Terminal_Ileum	ENSG00000255198.4	16	1964958	1964959	0.4639	rs8046762	-3.3	rs30254	0.181366	5.86	1.56	449	29	enet	0.188	1.36e-09	1.4888	0.136537	NA	NA	NA	NA	NA
GTExv8.ALL.Small_Intestine_Terminal_Ileum	ENSG00000167965.17	16	2204247	2204248	0.2354	rs8046762	-3.3	rs26849	0.085941	-5.24	0.478	358	358	susie	0.101	1.14e-05	-0.5577	0.577022	NA	NA	NA	NA	NA
GTExv8.ALL.Small_Intestine_Terminal_Ileum	ENSG00000182685.7	16	2211949	2211950	0.2408	rs8046762	-3.3	rs26849	0.213291	6.39	0.478	355	355	susie	0.2	3.76e-10	0.4783	0.632454	NA	NA	NA	NA	NA
GTExv8.ALL.Small_Intestine_Terminal_Ileum	ENSG00000184207.8	16	2214806	2214807	0.3217	rs8046762	-3.3	rs26849	0.138808	6.6	0.478	354	11	enet	0.235	7.15e-12	0.7386	0.460177	NA	NA	NA	NA	NA
GTExv8.ALL.Small_Intestine_Terminal_Ileum	ENSG00000167969.12	16	2252299	2252300	0.384	rs8046762	-3.3	rs3803695	0.177941	-5.9	-0.515	346	9	lasso	0.188	1.42e-09	0.6246	0.532213	NA	NA	NA	NA	NA
GTExv8.ALL.Small_Intestine_Terminal_Ileum	ENSG00000261613.2	16	2555997	2555998	0.8422	rs8046762	-3.3	rs11642783	0.452297	9.19	-1.363	292	23	enet	0.492	2.63e-27	-1.0485	0.294419	NA	NA	NA	NA	NA
GTExv8.ALL.Small_Intestine_Terminal_Ileum	ENSG00000280402.1	16	2578394	2578395	0.2467	rs8046762	-3.3	rs8054735	0.019901	3.81	-1.073	294	4	lasso	0.0199	0.0351	-0.7984	0.424638	NA	NA	NA	NA	NA
GTExv8.ALL.Small_Intestine_Terminal_Ileum	ENSG00000260176.1	16	2645213	2645214	0.3784	rs8046762	-3.3	rs4786303	0.269511	-7.03	-1.483	312	312	susie	0.268	1.52e-13	1.4826	0.13818	NA	NA	NA	NA	NA
GTExv8.ALL.Small_Intestine_Terminal_Ileum	ENSG00000260565.6	16	2673443	2673444	0.3226	rs8046762	-3.3	rs11648529	0.211792	-6.24	-1.281	309	309	susie	0.217	5.43e-11	1.4233	0.154656	NA	NA	NA	NA	NA
GTExv8.ALL.Small_Intestine_Terminal_Ileum	ENSG00000276791.1	16	2777318	2777319	0.6206	rs8046762	-3.3	rs9925824	0.298933	-7.37	-1.343	306	306	susie	0.315	5.01e-16	1.4642	0.143136	NA	NA	NA	NA	NA
GTExv8.ALL.Small_Intestine_Terminal_Ileum	ENSG00000172460.15	16	2842709	2842710	0.2501	rs8046762	-3.3	rs8060332	0.198421	6.14	1.098	308	308	susie	0.195	6.33e-10	1.0824	0.279058	NA	NA	NA	NA	NA
GTExv8.ALL.Small_Intestine_Terminal_Ileum	ENSG00000059122.16	16	2911936	2911937	0.8505	rs11642384	-2.95	rs9928222	0.541426	9.73	1.223	341	341	susie	0.539	5.71e-31	1.2167	0.223717	NA	NA	NA	NA	NA
GTExv8.ALL.Small_Intestine_Terminal_Ileum	ENSG00000272079.2	16	3006119	3006120	0.2272	rs11642384	-2.95	rs2526269	0.1331	-5.19	-0.58	357	357	susie	0.104	8.69e-06	0.6722	0.501429	NA	NA	NA	NA	NA
GTExv8.ALL.Small_Intestine_Terminal_Ileum	ENSG00000008516.16	16	3046680	3046681	0.1586	rs11642384	-2.95	rs2079244	0.047694	-4.36	0.202	371	17	enet	0.0897	3.53e-05	-2.5003	0.012408	0.737	0.253	0.003	0.001	0.005
GTExv8.ALL.Small_Intestine_Terminal_Ileum	ENSG00000262370.5	16	3087099	3087100	0.3711	rs11642384	-2.95	rs12919933	0.147177	5.38	0.177	381	381	susie	0.154	5.1e-08	0.3081	0.758038	NA	NA	NA	NA	NA
GTExv8.ALL.Small_Intestine_Terminal_Ileum	ENSG00000263072.6	16	3134881	3134882	0.3383	rs11642384	-2.95	rs2238381	0.146658	5.86	-1.044	390	390	susie	0.15	8.12e-08	-1.0506	0.29345	NA	NA	NA	NA	NA
GTExv8.ALL.Small_Intestine_Terminal_Ileum	ENSG00000103313.12	16	3256626	3256627	0.304	rs6500552	-3.77	rs8054693	-0.004632	3.17	-0.599	397	397	susie	0.0386	0.00537	-0.8056	0.420448	NA	NA	NA	NA	NA
GTExv8.ALL.Small_Intestine_Terminal_Ileum	ENSG00000103351.12	16	3500923	3500924	0.6086	rs6500552	-3.77	rs12933120	0.313669	7.42	0.302	364	4	lasso	0.333	4.65e-17	0.0281	0.977561	NA	NA	NA	NA	NA
GTExv8.ALL.Small_Intestine_Terminal_Ileum	ENSG00000263235.1	16	3651315	3651316	0.228	rs6500552	-3.77	rs1124285	0.032384	-3.88	0.605	370	20	enet	0.056	0.000976	-1.0472	0.295011	NA	NA	NA	NA	NA
GTExv8.ALL.Small_Intestine_Terminal_Ileum	ENSG00000126602.10	16	3717596	3717597	0.7178	rs6500552	-3.77	rs2072379	0.39151	-8.27	0.882	393	393	susie	0.378	1.13e-19	-0.8144	0.415395	NA	NA	NA	NA	NA
GTExv8.ALL.Small_Intestine_Terminal_Ileum	ENSG00000280063.1	16	4348647	4348648	0.284	rs2532001	-2.67	rs7193204	0.083718	-5.61	-0.796	396	6	lasso	0.105	7.49e-06	0.4221	0.672929	NA	NA	NA	NA	NA
GTExv8.ALL.Small_Intestine_Terminal_Ileum	ENSG00000217930.7	16	4355606	4355607	0.4636	rs2532001	-2.67	rs7193204	0.167159	-5.87	-0.796	398	40	enet	0.205	2.04e-10	0.0321	0.974419	NA	NA	NA	NA	NA
GTExv8.ALL.Small_Intestine_Terminal_Ileum	ENSG00000153406.13	16	4495762	4495763	0.6775	rs12923028	2.92	rs4786500	0.353424	7.94	-0.523	421	19	enet	0.357	1.93e-18	-0.3586	0.719906	NA	NA	NA	NA	NA
GTExv8.ALL.Small_Intestine_Terminal_Ileum	ENSG00000102858.12	16	4616492	4616493	0.5841	rs12923028	2.92	rs841225	0.485397	-9.48	2.134	417	417	susie	0.519	2.5e-29	-2.0477	0.040587	0	0.956	0	0.005	0.039
GTExv8.ALL.Small_Intestine_Terminal_Ileum	ENSG00000276096.1	16	4756337	4756338	0.1691	rs12923028	2.92	rs2075469	0.086667	4.64	2.281	386	2	lasso	0.0724	0.000195	2.2953	0.021716	0.441	0.532	0.003	0.003	0.022
GTExv8.ALL.Small_Intestine_Terminal_Ileum	ENSG00000103199.13	16	4767623	4767624	0.3318	rs12923028	2.92	rs2290560	0.186128	6.13	1.64	384	9	enet	0.195	6.16e-10	2.0083	0.044613	0.003	0.961	0	0.005	0.031
GTExv8.ALL.Small_Intestine_Terminal_Ileum	ENSG00000267077.1	16	4796531	4796532	0.2215	rs12923028	2.92	rs2251666	0.045576	4.08	-0.878	383	383	susie	0.0424	0.00371	-1.5262	0.126972	NA	NA	NA	NA	NA
GTExv8.ALL.Small_Intestine_Terminal_Ileum	ENSG00000103174.11	16	5034140	5034141	0.2134	rs12923028	2.92	rs882294	0.086436	-4.64	0.525	437	437	susie	0.0894	3.61e-05	0.2144	0.830243	NA	NA	NA	NA	NA
GTExv8.ALL.Small_Intestine_Terminal_Ileum	ENSG00000260276.2	16	8849331	8849332	0.2324	rs3826198	-2.88	rs4985053	0.099471	5.04	-2.427	548	2	lasso	0.15	7.89e-08	-1.4697	0.141631	NA	NA	NA	NA	NA
GTExv8.ALL.Small_Intestine_Terminal_Ileum	ENSG00000263013.1	16	10940043	10940044	0.222	NA	NA	NA	NA	NA	NA	0	0	enet	0.00815	0.122	NA	NA	NA	NA	NA	NA	NA
GTExv8.ALL.Small_Intestine_Terminal_Ileum	ENSG00000038532.14	16	10944487	10944488	0.2995	rs17804800	3.02	rs13339285	0.065532	4.46	1.055	560	560	susie	0.0336	0.00882	0.8287	0.407271	NA	NA	NA	NA	NA
GTExv8.ALL.Small_Intestine_Terminal_Ileum	ENSG00000153066.12	16	11736232	11736233	0.1995	rs937965	3.31	rs8055462	0.103778	4.47	-0.136	472	472	susie	0.0809	8.38e-05	0.123	0.902132	NA	NA	NA	NA	NA
GTExv8.ALL.Small_Intestine_Terminal_Ileum	ENSG00000234719.8	16	11976642	11976643	0.7198	rs937965	3.31	rs2869492	0.44124	8.78	-0.597	453	453	susie	0.442	8.67e-24	-0.597	0.550509	NA	NA	NA	NA	NA
GTExv8.ALL.Small_Intestine_Terminal_Ileum	ENSG00000183426.16	16	14937413	14937414	0.6867	rs35767715	-2.09	rs9927842	0.129271	5.53	-0.563	103	29	enet	0.325	1.41e-16	-0.4974	0.618872	NA	NA	NA	NA	NA
GTExv8.ALL.Small_Intestine_Terminal_Ileum	ENSG00000261819.1	16	14990159	14990160	0.2726	rs35767715	-2.09	rs153803	0.020147	-4.03	-0.026	106	20	enet	0.0858	5.21e-05	0.3509	0.725675	NA	NA	NA	NA	NA
GTExv8.ALL.Small_Intestine_Terminal_Ileum	ENSG00000275910.1	16	15016389	15016390	0.2026	rs35767715	-2.09	rs873781	-0.001886	-3.87	-0.725	112	16	enet	0.0318	0.0106	0.6227	0.533511	NA	NA	NA	NA	NA
GTExv8.ALL.Small_Intestine_Terminal_Ileum	ENSG00000085721.12	16	15094316	15094317	0.2778	rs10221046	1.09	rs9923527	0.04323	-3.87	-0.486	102	9	enet	0.0984	1.48e-05	0.3222	0.747335	NA	NA	NA	NA	NA
GTExv8.ALL.Small_Intestine_Terminal_Ileum	ENSG00000260735.1	16	15094410	15094411	0.3533	rs10221046	1.09	rs9923527	0.181163	5.81	-0.486	102	16	enet	0.206	1.88e-10	-0.7094	0.47807	NA	NA	NA	NA	NA
GTExv8.ALL.Small_Intestine_Terminal_Ileum	ENSG00000188599.17	16	15123497	15123498	0.4808	rs10221046	1.09	rs12934778	0.1412	5.39	-0.623	102	13	enet	0.185	1.85e-09	-0.7942	0.427089	NA	NA	NA	NA	NA
GTExv8.ALL.Small_Intestine_Terminal_Ileum	ENSG00000183793.13	16	15381046	15381047	0.6591	rs11641649	2.43	rs3198697	0.215497	6.29	-0.011	237	50	enet	0.309	1.02e-15	-0.278	0.780998	NA	NA	NA	NA	NA
GTExv8.ALL.Small_Intestine_Terminal_Ileum	ENSG00000263335.1	16	15726673	15726674	0.5465	rs11075295	-3.41	rs16967494	0.461185	8.99	-0.261	457	457	susie	0.464	2.69e-25	-0.2715	0.785971	NA	NA	NA	NA	NA
GTExv8.ALL.Small_Intestine_Terminal_Ileum	ENSG00000227827.3	16	16356223	16356224	0.2759	rs11075295	-3.41	rs2856553	0.326754	7.56	-0.99	309	309	susie	0.325	1.29e-16	-0.9896	0.32238	NA	NA	NA	NA	NA
GTExv8.ALL.Small_Intestine_Terminal_Ileum	ENSG00000157106.16	16	18926453	18926454	0.1411	rs7193785	-3.52	rs2606562	0.049404	-4.07	-0.751	314	6	enet	0.0881	4.14e-05	0.1483	0.882076	NA	NA	NA	NA	NA
GTExv8.ALL.Small_Intestine_Terminal_Ileum	ENSG00000167186.10	16	19067691	19067692	0.2179	rs7193785	-3.52	rs762763	0.004435	3.06	-0.28	387	387	susie	0.00955	0.104	-1.4674	0.142255	NA	NA	NA	NA	NA
GTExv8.ALL.Small_Intestine_Terminal_Ileum	ENSG00000278389.1	16	19111483	19111484	0.2469	rs7193785	-3.52	rs8060055	0.002099	-3.2	1.829	419	5	lasso	0.0323	0.01	-2.2629	0.02364	0.935	0.052	0.012	0.001	0.001
GTExv8.ALL.Small_Intestine_Terminal_Ileum	ENSG00000259925.1	16	19401692	19401693	0.3846	rs7193785	-3.52	rs11865082	0.17732	5.65	-0.7	454	454	susie	0.175	5.7e-09	-0.3967	0.691586	NA	NA	NA	NA	NA
GTExv8.ALL.Small_Intestine_Terminal_Ileum	ENSG00000103544.14	16	19555239	19555240	0.1754	rs7193785	-3.52	rs4780805	0.139396	-4.94	0.568	456	5	lasso	0.117	2.19e-06	-0.5499	0.582421	NA	NA	NA	NA	NA
GTExv8.ALL.Small_Intestine_Terminal_Ileum	ENSG00000103550.13	16	19717693	19717694	0.5088	rs2608200	2.76	rs3829539	0.319991	8.14	-1.444	440	10	enet	0.351	4.53e-18	-1.3781	0.16818	NA	NA	NA	NA	NA
GTExv8.ALL.Small_Intestine_Terminal_Ileum	ENSG00000183549.10	16	20409533	20409534	0.397	rs4420537	3.82	rs8044881	0.067677	4.86	-0.331	398	41	enet	0.123	1.2e-06	0.7008	0.483426	NA	NA	NA	NA	NA
GTExv8.ALL.Small_Intestine_Terminal_Ileum	ENSG00000166743.9	16	20698889	20698890	0.4248	rs4420537	3.82	rs9927979	0.189671	5.88	2.627	393	393	susie	0.194	6.96e-10	2.5648	0.010323	0.003	0.857	0	0.022	0.118
GTExv8.ALL.Small_Intestine_Terminal_Ileum	ENSG00000011638.10	16	21158376	21158377	0.1406	rs1270168	3.17	rs2031078	0.040827	3.76	-0.801	272	8	lasso	0.0392	0.00505	-1.3242	0.185442	NA	NA	NA	NA	NA
GTExv8.ALL.Small_Intestine_Terminal_Ileum	ENSG00000103316.10	16	21303082	21303083	0.2561	rs1270168	3.17	rs7194883	0.101304	4.97	0.43	251	34	enet	0.104	8.43e-06	0.9493	0.342445	NA	NA	NA	NA	NA
GTExv8.ALL.Small_Intestine_Terminal_Ileum	ENSG00000260306.1	16	21795758	21795759	0.5198	rs4783412	-2.72	rs12922362	0.114337	-5.37	-2.042	137	19	enet	0.322	1.87e-16	2.0002	0.045483	0.07	0.87	0	0.001	0.059
GTExv8.ALL.Small_Intestine_Terminal_Ileum	ENSG00000103404.14	16	23149269	23149270	0.1909	rs17727793	2.78	rs249954	0.029933	-3.56	-0.975	466	466	susie	0.0298	0.0129	-0.2515	0.801412	NA	NA	NA	NA	NA
GTExv8.ALL.Small_Intestine_Terminal_Ileum	ENSG00000260136.5	16	23452757	23452758	0.1346	rs17727793	2.78	rs12447847	0.002823	-3.5	1.856	439	15	enet	0.006	0.155	-1.9763	0.048123	0.892	0.101	0.005	0.001	0.001
GTExv8.ALL.Small_Intestine_Terminal_Ileum	ENSG00000103356.15	16	23557360	23557361	0.1577	rs1004749	-2.68	rs4967958	0.135969	-5.03	-1.37	431	3	lasso	0.135	3.71e-07	1.3265	0.184667	NA	NA	NA	NA	NA
GTExv8.ALL.Small_Intestine_Terminal_Ileum	ENSG00000166847.9	16	23641391	23641392	0.6655	rs1004749	-2.68	rs35586	0.508537	9.41	-0.906	438	9	lasso	0.508	1.69e-28	-0.9167	0.359293	NA	NA	NA	NA	NA
GTExv8.ALL.Small_Intestine_Terminal_Ileum	ENSG00000262587.2	16	25031743	25031744	0.1606	rs6497742	3.35	rs7498149	0.156721	-5.4	1.416	399	399	susie	0.143	1.61e-07	-1.4175	0.156325	NA	NA	NA	NA	NA
GTExv8.ALL.Small_Intestine_Terminal_Ileum	ENSG00000205629.11	16	25111728	25111729	0.2567	rs4787308	2.95	rs1549851	0.180901	-5.83	2.351	396	3	lasso	0.174	6.32e-09	-2.2739	0.022974	0.01	0.922	0	0.007	0.061
GTExv8.ALL.Small_Intestine_Terminal_Ileum	ENSG00000155592.15	16	25257930	25257931	0.2063	rs4787308	2.95	rs8049535	0.153221	5.58	0.671	430	430	susie	0.144	1.38e-07	0.6637	0.506879	NA	NA	NA	NA	NA
GTExv8.ALL.Small_Intestine_Terminal_Ileum	ENSG00000259954.1	16	27453392	27453393	0.2975	rs7195544	3.69	rs232056	0.036348	-4.5	0.187	520	520	susie	0.0489	0.00196	-0.1566	0.87556	NA	NA	NA	NA	NA
GTExv8.ALL.Small_Intestine_Terminal_Ileum	ENSG00000176476.8	16	28581054	28581055	0.1571	rs7204045	1.88	rs480400	0.02515	-3.51	-1.249	188	188	susie	0.046	0.0026	-0.3318	0.740027	NA	NA	NA	NA	NA
GTExv8.ALL.Small_Intestine_Terminal_Ileum	ENSG00000278725.1	16	28602339	28602340	0.3319	rs7204045	1.88	rs10521145	0.225288	6.54	-1.145	186	186	susie	0.19	1.13e-09	-1.1813	0.237484	NA	NA	NA	NA	NA
GTExv8.ALL.Small_Intestine_Terminal_Ileum	ENSG00000196502.11	16	28623624	28623625	0.1732	rs7204045	1.88	rs4788076	0.017387	-4.62	-0.572	183	11	enet	0.0711	0.000222	1.0439	0.29653	NA	NA	NA	NA	NA
GTExv8.ALL.Small_Intestine_Terminal_Ileum	ENSG00000184110.14	16	28688557	28688558	0.1515	rs7204045	1.88	rs12448482	-0.0056	-3.51	-0.011	202	3	lasso	0.02	0.0347	0.9693	0.332376	NA	NA	NA	NA	NA
GTExv8.ALL.Small_Intestine_Terminal_Ileum	ENSG00000259982.1	16	28701539	28701540	0.2917	rs7204045	1.88	rs28698667	0.239819	7.3	-0.743	200	200	susie	0.285	2.01e-14	-0.2381	0.811804	NA	NA	NA	NA	NA
GTExv8.ALL.Small_Intestine_Terminal_Ileum	ENSG00000196993.8	16	28751786	28751787	0.1563	rs7204045	1.88	rs8049439	0.09712	-4.71	0.332	197	197	susie	0.107	6.37e-06	-0.148	0.882381	NA	NA	NA	NA	NA
GTExv8.ALL.Small_Intestine_Terminal_Ileum	ENSG00000251417.2	16	28802742	28802743	0.1742	rs17639997	-1.62	rs7186573	0.140091	-5.99	-0.53	183	183	susie	0.183	2.45e-09	0.6055	0.544823	NA	NA	NA	NA	NA
GTExv8.ALL.Small_Intestine_Terminal_Ileum	ENSG00000178952.10	16	28846407	28846408	0.2588	rs17639997	-1.62	rs34835	0.12012	5.79	-0.609	183	183	susie	0.159	3.11e-08	-0.038	0.969719	NA	NA	NA	NA	NA
GTExv8.ALL.Small_Intestine_Terminal_Ileum	ENSG00000103472.9	16	29074975	29074976	0.1425	rs17639997	-1.62	rs252343	0.044431	3.97	-0.176	152	4	lasso	0.0497	0.00181	-0.2636	0.792069	NA	NA	NA	NA	NA
GTExv8.ALL.Small_Intestine_Terminal_Ileum	ENSG00000277999.1	16	29272219	29272220	0.3446	rs4541091	-1.7	rs12930146	0.189184	-6.09	0.555	163	163	susie	0.191	9.75e-10	-0.5516	0.581209	NA	NA	NA	NA	NA
GTExv8.ALL.Small_Intestine_Terminal_Ileum	ENSG00000169203.16	16	29505998	29505999	0.0996	rs12917712	1.74	rs4609871	0.040404	-3.83	-1.134	170	170	susie	0.0474	0.00227	0.986	0.324153	NA	NA	NA	NA	NA
GTExv8.ALL.Small_Intestine_Terminal_Ileum	ENSG00000238045.9	16	29821251	29821252	0.1387	rs35089016	-2.26	rs34286592	-0.002105	3.06	0.845	155	155	susie	-3.84e-05	0.32	1.2905	0.196877	NA	NA	NA	NA	NA
GTExv8.ALL.Small_Intestine_Terminal_Ileum	ENSG00000214725.8	16	29863833	29863834	0.1458	rs35089016	-2.26	rs889695	0.076588	-4.28	0.848	161	4	lasso	0.0947	2.14e-05	-0.581	0.561215	NA	NA	NA	NA	NA
GTExv8.ALL.Small_Intestine_Terminal_Ileum	ENSG00000260114.2	16	29921904	29921905	0.1226	rs35089016	-2.26	rs8051096	-0.001508	-3.39	0.856	182	182	susie	0.00486	0.176	-1.2372	0.216004	NA	NA	NA	NA	NA
GTExv8.ALL.Small_Intestine_Terminal_Ileum	ENSG00000169592.14	16	29995293	29995294	0.3223	rs1133238	-2.42	rs4787491	0.281872	7.25	-0.971	203	203	susie	0.288	1.32e-14	-0.8299	0.406614	NA	NA	NA	NA	NA
GTExv8.ALL.Small_Intestine_Terminal_Ileum	ENSG00000149929.15	16	29996435	29996436	0.2622	rs1133238	-2.42	rs8049837	0.021125	-3.71	0.532	204	4	lasso	0.0149	0.059	-0.3137	0.753744	NA	NA	NA	NA	NA
GTExv8.ALL.Small_Intestine_Terminal_Ileum	ENSG00000149927.17	16	30023269	30023270	0.1384	rs1133238	-2.42	rs12446378	0.142682	-5.6	1.355	215	215	susie	0.16	2.65e-08	-1.4178	0.156249	NA	NA	NA	NA	NA
GTExv8.ALL.Small_Intestine_Terminal_Ileum	ENSG00000149925.17	16	30053089	30053090	0.3262	rs1133238	-2.42	rs9934579	-0.005634	3	0.774	220	220	susie	-0.00246	0.449	-0.7279	0.466682	NA	NA	NA	NA	NA
GTExv8.ALL.Small_Intestine_Terminal_Ileum	ENSG00000149922.10	16	30091886	30091887	0.1829	rs1133238	-2.42	rs11644459	0.062073	4.71	1.439	225	225	susie	0.063	0.000491	1.5189	0.128792	NA	NA	NA	NA	NA
GTExv8.ALL.Small_Intestine_Terminal_Ileum	ENSG00000090238.11	16	30096243	30096244	0.5205	rs1133238	-2.42	rs7205802	0.233554	6.72	1.486	225	225	susie	0.234	8.45e-12	1.4058	0.15979	NA	NA	NA	NA	NA
GTExv8.ALL.Small_Intestine_Terminal_Ileum	ENSG00000261367.1	16	30107674	30107675	0.2453	rs1133238	-2.42	rs8061772	0.138	5.77	0.234	226	3	lasso	0.145	1.33e-07	0.795	0.426631	NA	NA	NA	NA	NA
GTExv8.ALL.Small_Intestine_Terminal_Ileum	ENSG00000275371.1	16	30110894	30110895	0.4718	rs1133238	-2.42	rs8058765	0.021007	-4.77	0.826	226	16	enet	0.0927	2.61e-05	-1.5195	0.128642	NA	NA	NA	NA	NA
GTExv8.ALL.Small_Intestine_Terminal_Ileum	ENSG00000102886.14	16	30113855	30113856	0.3074	rs1133238	-2.42	rs4788186	0.03495	4.08	-0.234	226	14	enet	0.0709	0.000225	-1.7656	0.077463	NA	NA	NA	NA	NA
GTExv8.ALL.Small_Intestine_Terminal_Ileum	ENSG00000102882.11	16	30123505	30123506	0.2687	rs1133238	-2.42	rs34564246	-0.005051	-3.66	-1.676	227	227	susie	-0.00132	0.381	0.2891	0.772516	NA	NA	NA	NA	NA
GTExv8.ALL.Small_Intestine_Terminal_Ileum	ENSG00000169951.9	16	30558497	30558498	0.1717	rs13338946	-3.1	rs17790906	0.098369	4.63	0.163	181	181	susie	0.0949	2.09e-05	0.2195	0.826252	NA	NA	NA	NA	NA
GTExv8.ALL.Small_Intestine_Terminal_Ileum	ENSG00000229809.8	16	30572733	30572734	0.1951	rs13338946	-3.1	rs1133238	0.030841	-3.69	-2.419	182	7	lasso	0.0114	0.0853	2.6487	0.008081	0.952	0.039	0.007	0	0.002
GTExv8.ALL.Small_Intestine_Terminal_Ileum	ENSG00000156873.15	16	30748269	30748270	0.1979	rs13338946	-3.1	rs2230434	0.068196	4.3	0.118	200	3	lasso	0.0681	0.000297	0.4686	0.639324	NA	NA	NA	NA	NA
GTExv8.ALL.Small_Intestine_Terminal_Ileum	ENSG00000099377.13	16	30988270	30988271	0.2348	rs13338946	-3.1	rs8062719	0.109733	5.6	-1.976	232	232	susie	0.137	2.89e-07	-2.074	0.038075	0.007	0.942	0	0.008	0.043
GTExv8.ALL.Small_Intestine_Terminal_Ileum	ENSG00000099365.10	16	31010660	31010661	0.128	rs13338946	-3.1	rs12445568	0.035291	4.28	-2.108	231	5	lasso	0.0712	0.000218	-2.1007	0.035666	0.646	0.332	0.006	0.003	0.013
GTExv8.ALL.Small_Intestine_Terminal_Ileum	ENSG00000103496.14	16	31032888	31032889	0.129	rs13338946	-3.1	rs4889604	0.054993	4	-1.88	240	240	susie	0.0776	0.000116	-2.2345	0.025449	0.599	0.371	0.005	0.003	0.022
GTExv8.ALL.Small_Intestine_Terminal_Ileum	ENSG00000260911.2	16	31043149	31043150	0.436	rs13338946	-3.1	rs732172	0.213874	6.58	-2.059	241	241	susie	0.21	1.22e-10	-1.8999	0.057449	NA	NA	NA	NA	NA
GTExv8.ALL.Small_Intestine_Terminal_Ileum	ENSG00000167395.10	16	31074421	31074422	0.2381	rs13338946	-3.1	rs7203999	0.054473	4.35	-2.144	242	10	enet	0.0942	2.26e-05	-2.2033	0.027571	0.561	0.411	0.005	0.004	0.02
GTExv8.ALL.Small_Intestine_Terminal_Ileum	ENSG00000151006.7	16	31088962	31088963	0.2319	rs13338946	-3.1	rs9926533	0.157004	-5.93	1.047	239	239	susie	0.161	2.36e-08	-0.8947	0.370957	NA	NA	NA	NA	NA
GTExv8.ALL.Small_Intestine_Terminal_Ileum	ENSG00000280160.1	16	31093726	31093727	0.1656	rs13338946	-3.1	rs9926533	0.009788	-3.74	1.047	241	15	enet	0.0271	0.017	-2.0569	0.039696	0.883	0.106	0.008	0.001	0.003
GTExv8.ALL.Small_Intestine_Terminal_Ileum	ENSG00000167397.14	16	31095979	31095980	0.321	rs13338946	-3.1	rs9926533	0.202494	-6.73	1.047	241	241	susie	0.199	3.93e-10	-1.03	0.303009	NA	NA	NA	NA	NA
GTExv8.ALL.Small_Intestine_Terminal_Ileum	ENSG00000103510.19	16	31115753	31115754	0.296	rs13338946	-3.1	rs1060506	0.202805	6.12	-1.795	243	243	susie	0.191	9.76e-10	-1.8162	0.069335	NA	NA	NA	NA	NA
GTExv8.ALL.Small_Intestine_Terminal_Ileum	ENSG00000156886.11	16	31393311	31393312	0.4565	rs1458201	-2.92	rs1140195	0.050147	4.44	-1.212	278	25	enet	0.0802	9.04e-05	-0.1543	0.877348	NA	NA	NA	NA	NA
GTExv8.ALL.Small_Intestine_Terminal_Ileum	ENSG00000280132.1	16	31472028	31472029	0.1423	rs3925075	2.62	rs7190997	0.053438	3.94	-0.783	271	4	lasso	0.0614	0.00057	-0.9141	0.360639	NA	NA	NA	NA	NA
GTExv8.ALL.Small_Intestine_Terminal_Ileum	ENSG00000260740.2	16	31488491	31488492	0.1448	rs3925075	2.62	rs13143	0.039406	4.41	-0.575	265	265	susie	0.0815	7.93e-05	-0.361	0.718102	NA	NA	NA	NA	NA
GTExv8.ALL.Small_Intestine_Terminal_Ileum	ENSG00000197302.10	16	31713228	31713229	0.1432	rs3925075	2.62	rs17839519	0.075078	-4.14	-1.025	209	209	susie	0.0741	0.000164	0.9917	0.321333	NA	NA	NA	NA	NA
GTExv8.ALL.Small_Intestine_Terminal_Ileum	ENSG00000102910.13	16	48244295	48244296	0.5288	rs12149765	-2.76	rs8053839	0.148009	-5.18	0.383	231	231	susie	0.179	3.53e-09	0.598	0.549809	NA	NA	NA	NA	NA
GTExv8.ALL.Small_Intestine_Terminal_Ileum	ENSG00000121270.15	16	48247567	48247568	0.2671	rs12149765	-2.76	rs957881	-0.00575	3.55	1.547	234	44	enet	0.0764	0.000132	1.402	0.16092	NA	NA	NA	NA	NA
GTExv8.ALL.Small_Intestine_Terminal_Ileum	ENSG00000102924.11	16	49281830	49281831	0.3876	rs11866964	2.62	rs1420585	0.108019	-5.31	0.475	485	485	susie	0.113	3.29e-06	-0.4255	0.670451	NA	NA	NA	NA	NA
GTExv8.ALL.Small_Intestine_Terminal_Ileum	ENSG00000155393.12	16	50065940	50065941	0.5495	rs11648177	-3.09	rs7186889	0.370057	-8.09	-1.02	375	375	susie	0.366	5.96e-19	0.813	0.416204	NA	NA	NA	NA	NA
GTExv8.ALL.Small_Intestine_Terminal_Ileum	ENSG00000279356.1	16	50072861	50072862	0.214	rs11648177	-3.09	rs12709075	0.050545	-4.22	0.149	372	372	susie	0.0596	0.000681	0.1606	0.872374	NA	NA	NA	NA	NA
GTExv8.ALL.Small_Intestine_Terminal_Ileum	ENSG00000121281.12	16	50246136	50246137	0.1993	rs11640716	-3.33	rs7184802	0.017784	3.63	-0.982	332	332	susie	0.0243	0.0223	-0.943	0.345663	NA	NA	NA	NA	NA
GTExv8.ALL.Small_Intestine_Terminal_Ileum	ENSG00000261644.2	16	50742758	50742759	0.3969	rs1354810	-3.54	rs2066852	0.143999	5.23	0.237	433	28	enet	0.0777	0.000115	0.7034	0.481801	NA	NA	NA	NA	NA
GTExv8.ALL.Small_Intestine_Terminal_Ileum	ENSG00000261804.1	16	53373492	53373493	0.2452	rs17802341	2.38	rs1833206	0.07434	4.97	-1.661	383	383	susie	0.0706	0.000232	-1.8282	0.067526	NA	NA	NA	NA	NA
GTExv8.ALL.Small_Intestine_Terminal_Ileum	ENSG00000262714.1	16	53386943	53386944	0.2745	rs17802341	2.38	rs2041793	0.151375	5.95	-1.896	379	6	enet	0.151	6.66e-08	-1.7285	0.0839	NA	NA	NA	NA	NA
GTExv8.ALL.Small_Intestine_Terminal_Ileum	ENSG00000279741.1	16	53389885	53389886	0.2126	rs17802341	2.38	rs2908786	0.129356	5.71	-1.52	377	377	susie	0.156	4.24e-08	-1.7279	0.08401	NA	NA	NA	NA	NA
GTExv8.ALL.Small_Intestine_Terminal_Ileum	ENSG00000280027.1	16	53391088	53391089	0.4439	rs17802341	2.38	rs1833206	0.161015	6.33	-1.661	376	376	susie	0.167	1.28e-08	-1.6816	0.092642	NA	NA	NA	NA	NA
GTExv8.ALL.Small_Intestine_Terminal_Ileum	ENSG00000103479.15	16	53433976	53433977	0.6453	rs17802341	2.38	rs9929873	0.430673	-8.76	1.483	383	383	susie	0.424	1.37e-22	-1.4551	0.145643	NA	NA	NA	NA	NA
GTExv8.ALL.Small_Intestine_Terminal_Ileum	ENSG00000279344.1	16	53481549	53481550	0.2861	rs2160305	2.69	rs7204496	0.221615	6.29	1.478	388	388	susie	0.206	1.86e-10	1.418	0.156181	NA	NA	NA	NA	NA
GTExv8.ALL.Small_Intestine_Terminal_Ileum	ENSG00000260135.6	16	55462296	55462297	0.6926	rs8050537	3.2	rs11644688	0.302516	7.91	-1.01	679	679	susie	0.421	2.3e-22	-0.8302	0.406413	NA	NA	NA	NA	NA
GTExv8.ALL.Small_Intestine_Terminal_Ileum	ENSG00000228695.10	16	55760565	55760566	0.3476	rs8050537	3.2	rs3785157	0.001267	4.3	-1.78	551	551	susie	0.2	3.72e-10	-0.2484	0.803791	NA	NA	NA	NA	NA
GTExv8.ALL.Small_Intestine_Terminal_Ileum	ENSG00000159461.14	16	56425537	56425538	0.2947	rs1875230	-2.03	rs8060037	0.087739	-4.68	1.311	453	10	lasso	0.0824	7.23e-05	-1.1573	0.247135	NA	NA	NA	NA	NA
GTExv8.ALL.Small_Intestine_Terminal_Ileum	ENSG00000125124.11	16	56520282	56520283	0.6023	rs1875230	-2.03	rs8060037	0.405766	-8.47	1.311	484	32	enet	0.421	2.14e-22	-1.0191	0.308171	NA	NA	NA	NA	NA
GTExv8.ALL.Small_Intestine_Terminal_Ileum	ENSG00000260549.1	16	56617475	56617476	0.2629	rs11864231	-2.4	rs2241953	0.025145	3.6	-0.951	517	37	enet	0.0446	0.00298	-0.9663	0.333879	NA	NA	NA	NA	NA
GTExv8.ALL.Small_Intestine_Terminal_Ileum	ENSG00000205362.11	16	56638665	56638666	0.3436	rs11864231	-2.4	rs7190725	0.15422	-6.43	0.005	529	12	enet	0.248	1.57e-12	-0.375	0.707673	NA	NA	NA	NA	NA
GTExv8.ALL.Small_Intestine_Terminal_Ileum	ENSG00000135736.5	16	57536598	57536599	0.3647	rs7187785	3.07	rs6499882	0.003039	-3.77	2.075	552	552	susie	0.00364	0.203	-1.5412	0.123267	NA	NA	NA	NA	NA
GTExv8.ALL.Small_Intestine_Terminal_Ileum	ENSG00000159648.11	16	57976434	57976435	0.4222	rs7187785	3.07	rs9934227	0.13077	-5.16	0.597	545	9	lasso	0.0768	0.000126	-0.0347	0.972298	NA	NA	NA	NA	NA
GTExv8.ALL.Small_Intestine_Terminal_Ileum	ENSG00000102996.4	16	58025565	58025566	0.2052	rs7187785	3.07	rs12447804	0.00175	3.54	-0.123	553	553	susie	0.0318	0.0106	-0.1087	0.913443	NA	NA	NA	NA	NA
GTExv8.ALL.Small_Intestine_Terminal_Ileum	ENSG00000261502.3	16	63129653	63129654	0.2412	rs6498910	2.51	rs1896765	-0.003976	3.65	0.825	350	38	enet	0.0502	0.00172	0.5633	0.57326	NA	NA	NA	NA	NA
GTExv8.ALL.Small_Intestine_Terminal_Ileum	ENSG00000278893.1	16	64983226	64983227	0.1443	rs17434542	-2.54	rs35176	0.065387	4.64	-0.277	444	444	susie	0.0612	0.000587	-0.3024	0.762321	NA	NA	NA	NA	NA
GTExv8.ALL.Small_Intestine_Terminal_Ileum	ENSG00000261742.5	16	65576299	65576300	0.2159	rs12051352	-3.03	rs11864572	0.000215	2.95	0.717	568	568	susie	0.016	0.0528	0.4615	0.644406	NA	NA	NA	NA	NA
GTExv8.ALL.Small_Intestine_Terminal_Ileum	ENSG00000166548.15	16	66552543	66552544	0.25	rs17616245	2.21	rs12448207	0.151018	5.27	-1.595	431	3	lasso	0.158	3.46e-08	-1.6818	0.092612	NA	NA	NA	NA	NA
GTExv8.ALL.Small_Intestine_Terminal_Ileum	ENSG00000140931.19	16	66603873	66603874	0.2781	rs3785089	-2.16	rs8051710	0.091964	-4.41	0.395	408	7	lasso	0.0502	0.00172	-0.2432	0.807846	NA	NA	NA	NA	NA
GTExv8.ALL.Small_Intestine_Terminal_Ileum	ENSG00000159593.14	16	66873255	66873256	0.1759	rs11642409	-3.11	rs355918	-0.004156	-3.1	-0.923	319	12	enet	0.00393	0.196	0.3716	0.710207	NA	NA	NA	NA	NA
GTExv8.ALL.Small_Intestine_Terminal_Ileum	ENSG00000159708.17	16	67326797	67326798	0.1257	rs11642409	-3.15	rs7196793	0.01608	3.27	-0.873	219	219	susie	0.0122	0.0779	-1.6418	0.100635	NA	NA	NA	NA	NA
GTExv8.ALL.Small_Intestine_Terminal_Ileum	ENSG00000167264.17	16	67987760	67987761	0.1073	rs3961283	3.06	rs6499157	0.043002	4.17	-0.669	256	11	enet	0.0785	0.000107	-1.6416	0.100681	NA	NA	NA	NA	NA
GTExv8.ALL.Small_Intestine_Terminal_Ileum	ENSG00000072736.18	16	68084750	68084751	0.1805	rs3961283	3.06	rs9888796	0.050619	-4.61	1.888	276	276	susie	0.0776	0.000116	-2.0406	0.041288	0.5	0.462	0.003	0.003	0.032
GTExv8.ALL.Small_Intestine_Terminal_Ileum	ENSG00000103064.13	16	68264515	68264516	0.1733	rs4783566	-3.33	rs9933029	0.086582	-4.87	2.202	307	307	susie	0.0775	0.000117	-1.002	0.316365	NA	NA	NA	NA	NA
GTExv8.ALL.Small_Intestine_Terminal_Ileum	ENSG00000279649.1	16	68292789	68292790	0.1343	rs4783566	-3.33	rs9935025	0.038925	-3.78	1.059	312	312	susie	0.0386	0.00539	-1.8383	0.066016	NA	NA	NA	NA	NA
GTExv8.ALL.Small_Intestine_Terminal_Ileum	ENSG00000132600.16	16	68310973	68310974	0.5581	rs4783566	-3.33	rs11075673	0.292115	-7.56	0.378	316	316	susie	0.307	1.31e-15	-0.3481	0.727785	NA	NA	NA	NA	NA
GTExv8.ALL.Small_Intestine_Terminal_Ileum	ENSG00000184939.15	16	68530089	68530090	0.1546	rs4783566	-3.33	rs12925177	0.134919	-5.36	2.437	310	310	susie	0.146	1.15e-07	-2.4532	0.014159	0.039	0.865	0.001	0.012	0.083
GTExv8.ALL.Small_Intestine_Terminal_Ileum	ENSG00000103047.7	16	68843605	68843606	0.1397	rs4783566	-3.33	rs13689	0.009076	3.65	-0.017	308	308	susie	0.0404	0.00453	0.5029	0.615012	NA	NA	NA	NA	NA
GTExv8.ALL.Small_Intestine_Terminal_Ileum	ENSG00000168807.16	16	69187128	69187129	0.2029	rs4783566	-3.33	rs4544231	0.140004	-5.7	0.284	318	318	susie	0.15	8.01e-08	-0.1978	0.843208	NA	NA	NA	NA	NA
GTExv8.ALL.Small_Intestine_Terminal_Ileum	ENSG00000258429.1	16	69330594	69330595	0.1539	rs153047	2.48	rs7191614	0.078761	-4.87	-0.177	297	297	susie	0.105	7.97e-06	-0.1979	0.843113	NA	NA	NA	NA	NA
GTExv8.ALL.Small_Intestine_Terminal_Ileum	ENSG00000132603.13	16	69339583	69339584	0.1624	rs153047	2.48	rs3852689	0.006967	-3.72	0.198	299	299	susie	0.0212	0.0308	-0.1986	0.842578	NA	NA	NA	NA	NA
GTExv8.ALL.Small_Intestine_Terminal_Ileum	ENSG00000157315.4	16	69351808	69351809	0.6779	rs153047	2.48	rs153060	0.385053	-8.3	0.598	299	299	susie	0.393	1.32e-20	-0.6884	0.491227	NA	NA	NA	NA	NA
GTExv8.ALL.Small_Intestine_Terminal_Ileum	ENSG00000157322.17	16	69950704	69950705	0.7478	rs12445849	-2.06	rs1808417	0.393715	-8.33	-0.002	210	210	susie	0.469	1.12e-25	-0.2907	0.771263	NA	NA	NA	NA	NA
GTExv8.ALL.Small_Intestine_Terminal_Ileum	ENSG00000226232.8	16	69996187	69996188	0.5241	rs12445849	-2.06	rs4985488	0.222107	6.5	-0.955	198	198	susie	0.222	3.15e-11	-0.6991	0.484512	NA	NA	NA	NA	NA
GTExv8.ALL.Small_Intestine_Terminal_Ileum	ENSG00000255185.5	16	70065944	70065945	0.6599	rs3790072	-2.14	rs1808417	0.342347	-7.79	-0.002	189	11	lasso	0.441	9.78e-24	0.089	0.929047	NA	NA	NA	NA	NA
GTExv8.ALL.Small_Intestine_Terminal_Ileum	ENSG00000157335.20	16	70173448	70173449	0.3798	rs11639579	-2.2	rs34087264	0.053871	4.82	0.456	188	35	enet	0.117	2.24e-06	0.9541	0.34005	NA	NA	NA	NA	NA
GTExv8.ALL.Small_Intestine_Terminal_Ileum	ENSG00000261556.9	16	70246609	70246610	0.4583	rs7194558	-2.55	rs2070203	0.235024	6.84	-0.87	202	13	enet	0.243	2.97e-12	-1.304	0.192242	NA	NA	NA	NA	NA
GTExv8.ALL.Small_Intestine_Terminal_Ileum	ENSG00000223496.2	16	70251929	70251930	0.6186	rs7194558	-2.55	rs4985407	0.422487	8.74	-0.893	203	13	enet	0.447	3.87e-24	-0.7051	0.48076	NA	NA	NA	NA	NA
GTExv8.ALL.Small_Intestine_Terminal_Ileum	ENSG00000157349.16	16	70289662	70289663	0.3082	rs7194558	-2.55	rs6499260	0.094114	4.35	0.364	206	206	susie	0.0739	0.000167	0.2334	0.81542	NA	NA	NA	NA	NA
GTExv8.ALL.Small_Intestine_Terminal_Ileum	ENSG00000103051.18	16	70523564	70523565	0.2484	NA	NA	NA	NA	NA	NA	160	0	lasso	0.000653	0.293	NA	NA	NA	NA	NA	NA	NA
GTExv8.ALL.Small_Intestine_Terminal_Ileum	ENSG00000167377.17	16	71463094	71463095	0.4388	rs9940728	2.99	rs7202662	0.129542	-6.04	1.027	317	317	susie	0.257	5.45e-13	-0.6417	0.521063	NA	NA	NA	NA	NA
GTExv8.ALL.Small_Intestine_Terminal_Ileum	ENSG00000247324.2	16	71463257	71463258	0.247	rs9940728	2.99	rs9928243	0.133513	-4.94	0.733	317	317	susie	0.119	1.91e-06	-0.6162	0.537731	NA	NA	NA	NA	NA
GTExv8.ALL.Small_Intestine_Terminal_Ileum	ENSG00000260886.1	16	71572019	71572020	0.2693	rs9940728	2.99	rs12447033	0.169961	6.63	-1.448	374	3	lasso	0.238	5.49e-12	-1.2679	0.204817	NA	NA	NA	NA	NA
GTExv8.ALL.Small_Intestine_Terminal_Ileum	ENSG00000040199.18	16	71724700	71724701	0.1733	rs9940728	2.99	rs4788559	0.114877	4.98	-0.066	438	11	enet	0.126	9.46e-07	0.0151	0.987991	NA	NA	NA	NA	NA
GTExv8.ALL.Small_Intestine_Terminal_Ileum	ENSG00000102967.11	16	72008587	72008588	0.1362	rs17604676	2.92	rs4788587	0.053409	-3.86	-0.236	369	16	enet	0.0482	0.00208	0.1132	0.909864	NA	NA	NA	NA	NA
GTExv8.ALL.Small_Intestine_Terminal_Ileum	ENSG00000261701.6	16	72063223	72063224	0.5002	rs17604676	2.92	rs1424241	0.063593	4.6	-0.008	359	26	enet	0.07	0.000246	2.1654	0.030354	0.75	0.243	0.004	0.001	0.002
GTExv8.ALL.Small_Intestine_Terminal_Ileum	ENSG00000118557.15	16	72176877	72176878	0.2106	rs17604676	2.92	rs11645898	0.001337	-3.81	0.229	331	7	enet	0.0136	0.0672	0.5771	0.563858	NA	NA	NA	NA	NA
GTExv8.ALL.Small_Intestine_Terminal_Ileum	ENSG00000259972.2	16	74335345	74335346	0.2898	rs4999690	2.71	rs4889484	-0.005624	3.35	-0.351	356	7	lasso	0.0101	0.0986	-0.5991	0.549134	NA	NA	NA	NA	NA
GTExv8.ALL.Small_Intestine_Terminal_Ileum	ENSG00000214331.8	16	74360858	74360859	0.2058	rs4999690	2.71	rs12102785	-0.003647	-3.49	1.027	365	39	enet	0.00912	0.109	0.0776	0.938155	NA	NA	NA	NA	NA
GTExv8.ALL.Small_Intestine_Terminal_Ileum	ENSG00000168404.12	16	74700959	74700960	0.3426	rs4999690	2.71	rs9932977	0.214514	-6.22	1.214	374	374	susie	0.214	7.88e-11	-1.2146	0.224507	NA	NA	NA	NA	NA
GTExv8.ALL.Small_Intestine_Terminal_Ileum	ENSG00000166816.13	16	75116770	75116771	0.2824	rs4737	-2.85	rs11648082	0.007081	-3.97	0.516	410	13	enet	0.0362	0.00684	-1.2355	0.216647	NA	NA	NA	NA	NA
GTExv8.ALL.Small_Intestine_Terminal_Ileum	ENSG00000184517.11	16	75148491	75148492	0.2994	rs4737	-2.85	rs9939124	0.204535	-6.25	-1.262	418	418	susie	0.212	9.61e-11	1.3265	0.18466	NA	NA	NA	NA	NA
GTExv8.ALL.Small_Intestine_Terminal_Ileum	ENSG00000280152.1	16	75249563	75249564	0.45	rs4737	-2.85	rs12924999	0.163327	-5.89	-2.16	380	380	susie	0.167	1.33e-08	2.1669	0.030246	0.005	0.931	0	0.005	0.058
GTExv8.ALL.Small_Intestine_Terminal_Ileum	ENSG00000261783.1	16	75381259	75381260	0.4189	rs4737	-2.85	rs977987	0.291736	7.3	0.062	352	19	enet	0.302	2.44e-15	0.3366	0.736411	NA	NA	NA	NA	NA
GTExv8.ALL.Small_Intestine_Terminal_Ileum	ENSG00000273971.1	16	75498288	75498289	0.2481	rs4737	-2.85	rs7189895	0.123504	-5.11	1.022	365	3	lasso	0.118	2.13e-06	-0.582	0.560585	NA	NA	NA	NA	NA
GTExv8.ALL.Small_Intestine_Terminal_Ileum	ENSG00000205084.10	16	75556285	75556286	0.2772	rs4737	-2.85	rs2641804	0.101358	-4.52	1.052	378	4	lasso	0.104	8.64e-06	-0.9668	0.333631	NA	NA	NA	NA	NA
GTExv8.ALL.Small_Intestine_Terminal_Ileum	ENSG00000065457.10	16	75623299	75623300	0.491	rs4737	-2.85	rs3863448	0.256952	7.9	1.058	387	7	lasso	0.338	2.5e-17	1.1287	0.259024	NA	NA	NA	NA	NA
GTExv8.ALL.Small_Intestine_Terminal_Ileum	ENSG00000205078.5	16	77206440	77206441	0.3781	rs17769706	-2.6	rs11865641	0.235166	7	0.398	729	9	enet	0.239	4.75e-12	0.64	0.522175	NA	NA	NA	NA	NA
GTExv8.ALL.Small_Intestine_Terminal_Ileum	ENSG00000261707.1	16	77742999	77743000	0.3661	rs17769706	-2.6	rs9788890	0.080679	-4.87	1.048	886	886	susie	0.0815	7.92e-05	-0.9387	0.347875	NA	NA	NA	NA	NA
GTExv8.ALL.Small_Intestine_Terminal_Ileum	ENSG00000186153.16	16	78099412	78099413	0.4634	rs4474697	2.14	rs7194052	0.044413	-4.41	0.242	867	12	lasso	0.0476	0.00222	-0.2613	0.793871	NA	NA	NA	NA	NA
GTExv8.ALL.Small_Intestine_Terminal_Ileum	ENSG00000261390.5	16	79770562	79770563	0.5817	rs17767491	-5.1	rs4404082	0.297549	-7.66	-4.604	787	39	enet	0.325	1.26e-16	3.873	0.000108	0	0.005	0	0.042	0.953
GTExv8.ALL.Small_Intestine_Terminal_Ileum	ENSG00000278985.1	16	80984093	80984094	0.2228	rs2549860	-3.56	rs9925780	0.111863	5.54	-2.645	676	676	susie	0.102	1.05e-05	-2.9128	0.003582	0.023	0.558	0.001	0.025	0.392
GTExv8.ALL.Small_Intestine_Terminal_Ileum	ENSG00000260213.5	16	81035758	81035759	0.1899	rs2549860	-3.56	rs2316730	0.040127	3.98	-1.603	681	11	enet	0.0398	0.00478	-3.0923	0.001986	0.732	0.169	0.034	0.008	0.057
GTExv8.ALL.Small_Intestine_Terminal_Ileum	ENSG00000166454.9	16	81035846	81035847	0.1643	rs2549860	-3.56	rs11866803	0.043837	4.69	-3.292	681	681	susie	0.0445	0.003	-3.2644	0.001097	0.383	0.317	0.018	0.014	0.267
GTExv8.ALL.Small_Intestine_Terminal_Ileum	ENSG00000135698.9	16	82170225	82170226	0.489	rs7197601	2.71	rs7202258	0.135657	6.28	-2.413	748	748	susie	0.194	6.97e-10	-2.2987	0.02152	0.001	0.925	0	0.008	0.067
GTExv8.ALL.Small_Intestine_Terminal_Ileum	ENSG00000103168.16	16	84187069	84187070	0.6895	rs12445007	3.38	rs2278043	0.377663	-8.14	1.144	963	963	susie	0.364	7.08e-19	-1.1547	0.248215	NA	NA	NA	NA	NA
GTExv8.ALL.Small_Intestine_Terminal_Ileum	ENSG00000261286.1	16	84467360	84467361	0.414	rs12445007	3.38	rs747718	0.064622	-4.98	-1.117	893	11	lasso	0.176	4.82e-09	1.1957	0.231799	NA	NA	NA	NA	NA
GTExv8.ALL.Small_Intestine_Terminal_Ileum	ENSG00000103194.15	16	84699977	84699978	0.2609	rs12445007	3.38	rs1862794	0.040365	-3.89	-2.104	851	851	susie	0.0392	0.00506	2.1967	0.028045	0.821	0.155	0.015	0.003	0.006
GTExv8.ALL.Small_Intestine_Terminal_Ileum	ENSG00000153786.12	16	85011534	85011535	0.4243	rs4782998	2.69	rs2132848	0.161341	5.44	-0.093	653	653	susie	0.154	5.14e-08	0.014	0.988808	NA	NA	NA	NA	NA
GTExv8.ALL.Small_Intestine_Terminal_Ileum	ENSG00000269186.1	16	86196398	86196399	0.5382	rs16940375	-2.64	rs276968	0.016994	-3.84	0.099	930	930	susie	0.042	0.00384	0.187	0.85169	NA	NA	NA	NA	NA
GTExv8.ALL.Small_Intestine_Terminal_Ileum	ENSG00000270020.1	16	86523896	86523897	0.5683	rs16940375	-2.64	rs9935567	0.258347	6.9	0.983	928	928	susie	0.261	3.45e-13	1.0169	0.309195	NA	NA	NA	NA	NA
GTExv8.ALL.Small_Intestine_Terminal_Ileum	ENSG00000103248.18	16	86555234	86555235	0.4624	rs16940375	-2.64	rs8047645	0.09268	-5.28	1.355	925	925	susie	0.104	8.63e-06	-1.3561	0.175062	NA	NA	NA	NA	NA
GTExv8.ALL.Small_Intestine_Terminal_Ileum	ENSG00000104731.13	16	87765991	87765992	0.3449	rs7201522	2.87	rs12447906	0.108969	-5.36	-2.688	468	9	enet	0.12	1.74e-06	2.803	0.005062	0.121	0.763	0.001	0.005	0.11
GTExv8.ALL.Small_Intestine_Terminal_Ileum	ENSG00000260630.6	16	88663297	88663298	0.4311	rs2016979	3.09	rs4420519	0.158144	6.07	-0.721	381	16	enet	0.26	4.11e-13	-0.371	0.710628	NA	NA	NA	NA	NA
GTExv8.ALL.Small_Intestine_Terminal_Ileum	ENSG00000158717.10	16	88706420	88706421	0.2208	rs2016979	3.09	rs752843	0.012219	-3.93	-0.704	389	40	enet	0.0156	0.0547	0.47	0.638362	NA	NA	NA	NA	NA
GTExv8.ALL.Small_Intestine_Terminal_Ileum	ENSG00000278341.1	16	88710436	88710437	0.2454	rs2016979	3.09	rs2290904	0.111371	-5.09	1.465	390	390	susie	0.127	8.68e-07	-1.4948	0.134967	NA	NA	NA	NA	NA
GTExv8.ALL.Small_Intestine_Terminal_Ileum	ENSG00000129993.14	16	88977203	88977204	0.2135	rs2016979	3.09	rs1064315	-0.005801	3.59	-0.624	439	439	susie	0.0307	0.0117	-1.281	0.200188	NA	NA	NA	NA	NA
GTExv8.ALL.Small_Intestine_Terminal_Ileum	ENSG00000176715.15	16	89088374	89088375	0.3589	rs2016979	3.09	rs12446899	0.062896	-4.53	0.466	435	435	susie	0.0661	0.000362	-1.253	0.210191	NA	NA	NA	NA	NA
GTExv8.ALL.Small_Intestine_Terminal_Ileum	ENSG00000129910.7	16	89171766	89171767	0.2135	rs2016979	3.09	rs11647013	0.061736	3.89	0.46	423	4	lasso	0.0663	0.000355	0.9258	0.354553	NA	NA	NA	NA	NA
GTExv8.ALL.Small_Intestine_Terminal_Ileum	ENSG00000259803.6	16	89201663	89201664	0.4813	rs2016979	3.09	rs11646135	0.309147	7.38	-1.134	417	8	lasso	0.314	5.34e-16	-0.386	0.699527	NA	NA	NA	NA	NA
GTExv8.ALL.Small_Intestine_Terminal_Ileum	ENSG00000274627.1	16	89516796	89516797	0.7097	rs12599531	3.05	rs11862081	0.506571	9.69	0.195	426	9	lasso	0.512	7.75e-29	0.0428	0.965852	NA	NA	NA	NA	NA
GTExv8.ALL.Small_Intestine_Terminal_Ileum	ENSG00000178773.14	16	89575767	89575768	0.3221	rs12599531	3.05	rs2159116	0.067509	-4.26	-0.715	458	6	lasso	0.0391	0.00513	0.7252	0.468341	NA	NA	NA	NA	NA
GTExv8.ALL.Small_Intestine_Terminal_Ileum	ENSG00000167523.13	16	89657845	89657846	0.5647	rs12599531	3.05	rs154665	0.022399	-4.78	1.426	431	431	susie	0.0793	9.85e-05	-0.8317	0.405573	NA	NA	NA	NA	NA
GTExv8.ALL.Small_Intestine_Terminal_Ileum	ENSG00000185324.21	16	89680736	89680737	0.6049	rs12599531	3.05	rs11538871	0.145744	-7.14	-0.16	421	421	susie	0.44	1.24e-23	0.9815	0.326346	NA	NA	NA	NA	NA
GTExv8.ALL.Small_Intestine_Terminal_Ileum	ENSG00000261373.1	16	89711855	89711856	0.2527	rs12599531	3.05	rs8058895	0.039103	4.46	-0.623	412	20	enet	0.068	0.000299	-0.6933	0.488108	NA	NA	NA	NA	NA
GTExv8.ALL.Small_Intestine_Terminal_Ileum	ENSG00000075399.13	16	89720983	89720984	0.238	rs12599531	3.05	rs8058895	0.182945	5.89	-0.623	407	407	susie	0.179	3.59e-09	-0.6776	0.498036	NA	NA	NA	NA	NA
GTExv8.ALL.Small_Intestine_Terminal_Ileum	ENSG00000141002.19	16	89873569	89873570	0.2345	rs12599531	3.05	rs8058895	0.016698	4.13	-0.623	339	21	enet	0.0292	0.0137	-0.9257	0.354605	NA	NA	NA	NA	NA
GTExv8.ALL.Small_Intestine_Terminal_Ileum	ENSG00000258839.3	16	89913627	89913628	0.1913	rs12599531	3.05	rs2270459	0.083147	4.13	-0.768	319	5	lasso	0.0291	0.0138	-0.4899	0.624178	NA	NA	NA	NA	NA
GTExv8.ALL.Small_Intestine_Terminal_Ileum	ENSG00000177946.5	16	89971784	89971785	0.2709	rs12599531	3.05	rs7203948	0.103168	4.46	0.015	295	295	susie	0.0615	0.000566	-0.0248	0.980185	NA	NA	NA	NA	NA
GTExv8.ALL.Small_Intestine_Terminal_Ileum	ENSG00000141013.16	16	90019628	90019629	0.3013	rs12599531	3.05	rs12930631	0.132587	-5.15	1.087	278	14	enet	0.116	2.46e-06	-0.8715	0.383508	NA	NA	NA	NA	NA
GTExv8.ALL.Small_Intestine_Terminal_Ileum	ENSG00000003249.13	16	90020042	90020043	0.4593	rs12599531	3.05	rs8049897	0.115629	5.54	-0.464	278	10	lasso	0.157	3.89e-08	0.4336	0.664572	NA	NA	NA	NA	NA
GTExv8.ALL.Small_Intestine_Terminal_Ileum	ENSG00000221819.5	16	90029366	90029367	0.1898	rs12599531	3.05	rs3743827	0.085954	4.56	0.211	269	5	lasso	0.0905	3.25e-05	-0.7685	0.442173	NA	NA	NA	NA	NA
GTExv8.ALL.Small_Intestine_Terminal_Ileum	ENSG00000272636.3	17	181635	181636	0.2185	rs4985609	3.42	rs7213702	0.018078	3.63	-0.339	212	13	enet	0.009417	0.106	-0.16934	0.8655	NA	NA	NA	NA	NA
GTExv8.ALL.Small_Intestine_Terminal_Ileum	ENSG00000181031.15	17	386253	386254	0.6474	rs4985609	3.42	rs8066107	0.262973	6.84	0.369	315	315	susie	0.250854	1.17e-12	0.31857	0.7501	NA	NA	NA	NA	NA
GTExv8.ALL.Small_Intestine_Terminal_Ileum	ENSG00000187624.8	17	410326	410327	0.8818	rs4985609	3.42	rs11150882	0.539663	9.66	-0.014	332	332	susie	0.537477	7.95e-31	0.04792	0.9618	NA	NA	NA	NA	NA
GTExv8.ALL.Small_Intestine_Terminal_Ileum	ENSG00000141252.19	17	721716	721717	0.555	rs4985609	3.42	rs7219151	0.309769	-7.47	0	451	25	enet	0.32306	1.71e-16	-0.58354	0.5595	NA	NA	NA	NA	NA
GTExv8.ALL.Small_Intestine_Terminal_Ileum	ENSG00000167695.14	17	732411	732412	0.2289	rs4985609	3.42	rs461251	0.141596	-5.27	0.314	441	4	lasso	0.121769	1.41e-06	-0.22977	0.8183	NA	NA	NA	NA	NA
GTExv8.ALL.Small_Intestine_Terminal_Ileum	ENSG00000262228.2	17	765318	765319	0.3411	rs4985609	3.42	rs2295479	0.094859	-4.83	0.311	418	6	lasso	0.101801	1.06e-05	-1.04951	0.2939	NA	NA	NA	NA	NA
GTExv8.ALL.Small_Intestine_Terminal_Ileum	ENSG00000186532.11	17	1830633	1830634	0.3445	rs8067702	2.7	rs9889773	0.21244	-6.27	0.336	434	434	susie	0.207273	1.66e-10	-0.3038	0.7613	NA	NA	NA	NA	NA
GTExv8.ALL.Small_Intestine_Terminal_Ileum	ENSG00000167720.12	17	2303382	2303383	0.5555	rs8067702	2.7	rs12450028	0.366947	-8.09	0.244	408	408	susie	0.374725	1.72e-19	-0.23336	0.8155	NA	NA	NA	NA	NA
GTExv8.ALL.Small_Intestine_Terminal_Ileum	ENSG00000274758.1	17	2366790	2366791	0.3055	rs8067702	2.7	rs2447095	0.017467	4.27	-2.039	421	4	lasso	0.043448	0.00334	-1.4075	0.1593	NA	NA	NA	NA	NA
GTExv8.ALL.Small_Intestine_Terminal_Ileum	ENSG00000263345.1	17	2377745	2377746	0.4045	rs8067702	2.7	rs3213714	0.080111	-4.61	1.672	420	7	enet	0.123746	1.16e-06	-1.7864	0.074	NA	NA	NA	NA	NA
GTExv8.ALL.Small_Intestine_Terminal_Ileum	ENSG00000272911.1	17	2688472	2688473	0.3746	rs4564609	-2.85	rs1109451	0.178896	-5.78	-1.704	439	439	susie	0.169946	9.5e-09	1.70107	0.0889	NA	NA	NA	NA	NA
GTExv8.ALL.Small_Intestine_Terminal_Ileum	ENSG00000277200.1	17	2723946	2723947	0.1943	rs12603551	-4.18	rs11654991	0.105762	-4.7	-1.476	448	15	enet	0.134962	3.67e-07	2.12744	0.0334	0.585	0.349	0.038	0.022	0.007
GTExv8.ALL.Small_Intestine_Terminal_Ileum	ENSG00000167723.14	17	3557994	3557995	0.4828	rs12603551	-4.18	rs4790522	0.221162	-6.89	1.207	519	8	enet	0.331082	6.05e-17	-0.34853	0.7274	NA	NA	NA	NA	NA
GTExv8.ALL.Small_Intestine_Terminal_Ileum	ENSG00000197417.7	17	3636321	3636322	0.2753	rs12603551	-4.18	rs17707155	0.007253	4.05	-2.219	529	9	lasso	0.034923	0.00775	-1.58798	0.1123	NA	NA	NA	NA	NA
GTExv8.ALL.Small_Intestine_Terminal_Ileum	ENSG00000040531.14	17	3636467	3636468	0.5807	rs12603551	-4.18	rs760273	0.200197	-6.37	-0.123	529	529	susie	0.209965	1.23e-10	0.03838	0.9694	NA	NA	NA	NA	NA
GTExv8.ALL.Small_Intestine_Terminal_Ileum	ENSG00000213977.7	17	3668681	3668682	0.3075	rs12603551	-4.18	rs222757	0.098547	-5.03	2.139	529	529	susie	0.071315	0.000216	-2.16076	0.0307	0.296	0.61	0.022	0.046	0.027
GTExv8.ALL.Small_Intestine_Terminal_Ileum	ENSG00000074370.17	17	3964463	3964464	0.2958	rs877610	3.93	rs1062683	0.021054	4.15	0.468	495	7	lasso	0.014593	0.0608	0.80495	0.4209	NA	NA	NA	NA	NA
GTExv8.ALL.Small_Intestine_Terminal_Ileum	ENSG00000167740.9	17	4143167	4143168	0.2108	rs2047233	2.44	rs9901660	0.06567	4.28	-1.238	471	471	susie	0.065041	0.000401	-0.52198	0.6017	NA	NA	NA	NA	NA
GTExv8.ALL.Small_Intestine_Terminal_Ileum	ENSG00000182853.11	17	4786432	4786433	0.3177	rs2271165	-2.59	rs8078118	0.080145	5	-1.828	435	18	enet	0.093425	2.43e-05	-1.59047	0.1117	NA	NA	NA	NA	NA
GTExv8.ALL.Small_Intestine_Terminal_Ileum	ENSG00000262165.2	17	4807012	4807013	0.2346	rs2271165	-2.59	rs8078776	0.081708	-4.56	-0.67	438	438	susie	0.073075	0.000182	0.43355	0.6646	NA	NA	NA	NA	NA
GTExv8.ALL.Small_Intestine_Terminal_Ileum	ENSG00000205710.3	17	4899417	4899418	0.2254	rs2271165	-2.59	rs12150370	0.135341	5.33	-0.995	445	445	susie	0.148148	9.4e-08	-1.10031	0.2712	NA	NA	NA	NA	NA
GTExv8.ALL.Small_Intestine_Terminal_Ileum	ENSG00000108556.7	17	4903073	4903074	0.3646	rs2271165	-2.59	rs7225684	0.248275	6.57	-1.179	445	445	susie	0.240749	3.78e-12	-1.21195	0.2255	NA	NA	NA	NA	NA
GTExv8.ALL.Small_Intestine_Terminal_Ileum	ENSG00000108509.20	17	4987651	4987652	0.2314	rs2271165	-2.59	rs3026098	0.0124	-3.52	-0.964	428	27	enet	-0.003261	0.509	1.14573	0.2519	NA	NA	NA	NA	NA
GTExv8.ALL.Small_Intestine_Terminal_Ileum	ENSG00000132517.14	17	5052008	5052009	0.2566	rs2271165	-2.59	rs452825	0.137568	-5.45	0.938	441	441	susie	0.139477	2.31e-07	-0.97192	0.3311	NA	NA	NA	NA	NA
GTExv8.ALL.Small_Intestine_Terminal_Ileum	ENSG00000167840.13	17	5123115	5123116	0.194	rs2271165	-2.59	rs2585266	0.076991	4.59	-1.668	435	24	enet	0.039861	0.00475	-0.48236	0.6295	NA	NA	NA	NA	NA
GTExv8.ALL.Small_Intestine_Terminal_Ileum	ENSG00000263164.1	17	5241542	5241543	0.1403	rs9890964	2.89	rs4239055	0.109198	4.97	-0.533	465	5	enet	0.100514	1.2e-05	-0.44192	0.6585	NA	NA	NA	NA	NA
GTExv8.ALL.Small_Intestine_Terminal_Ileum	ENSG00000167842.15	17	5486284	5486285	0.2687	rs7222396	2.44	rs1806264	0.029424	-4.73	0.47	528	19	enet	0.111895	3.83e-06	-0.10254	0.9183	NA	NA	NA	NA	NA
GTExv8.ALL.Small_Intestine_Terminal_Ileum	ENSG00000198920.9	17	6640756	6640757	0.3818	rs11078612	2.8	rs7221587	0.256834	-7.23	0.988	569	4	lasso	0.246611	1.92e-12	-0.95668	0.3387	NA	NA	NA	NA	NA
GTExv8.ALL.Small_Intestine_Terminal_Ileum	ENSG00000256806.5	17	6651717	6651718	0.2659	rs11078612	2.8	rs4796532	0.152498	5.5	0.975	567	567	susie	0.137497	2.83e-07	0.96228	0.3359	NA	NA	NA	NA	NA
GTExv8.ALL.Small_Intestine_Terminal_Ileum	ENSG00000261996.1	17	6655008	6655009	0.4765	rs11078612	2.8	rs4796532	0.201811	6.94	0.975	565	6	lasso	0.216016	6.27e-11	1.06115	0.2886	NA	NA	NA	NA	NA
GTExv8.ALL.Small_Intestine_Terminal_Ileum	ENSG00000274114.2	17	6657033	6657034	0.3568	rs11078612	2.8	rs10491082	0.211583	6.22	1.324	563	563	susie	0.198152	4.53e-10	1.1793	0.2383	NA	NA	NA	NA	NA
GTExv8.ALL.Small_Intestine_Terminal_Ileum	ENSG00000132507.17	17	7306998	7306999	0.4811	rs9909175	-3.31	rs4796398	0.225838	6.35	0.88	455	455	susie	0.210489	1.16e-10	0.86634	0.3863	NA	NA	NA	NA	NA
GTExv8.ALL.Small_Intestine_Terminal_Ileum	ENSG00000170175.10	17	7445060	7445061	0.2073	rs9909175	-3.22	rs11552708	0.087476	4.37	-0.831	485	485	susie	0.059526	0.000689	-0.52944	0.5965	NA	NA	NA	NA	NA
GTExv8.ALL.Small_Intestine_Terminal_Ileum	ENSG00000129255.15	17	7583528	7583529	0.2911	rs7224399	2.66	rs12943692	0.007024	-3.4	0.583	477	477	susie	0.039003	0.00518	-1.40253	0.1608	NA	NA	NA	NA	NA
GTExv8.ALL.Small_Intestine_Terminal_Ileum	ENSG00000170037.13	17	7932123	7932124	0.321	rs6503090	3.09	rs7209704	0.086068	-4.67	0.021	505	505	susie	0.093621	2.39e-05	0.14938	0.8813	NA	NA	NA	NA	NA
GTExv8.ALL.Small_Intestine_Terminal_Ileum	ENSG00000178971.13	17	8248043	8248044	0.428	rs6503090	3.09	rs11651993	0.200678	-6.65	-1.37	451	451	susie	0.218765	4.61e-11	1.45423	0.1459	NA	NA	NA	NA	NA
GTExv8.ALL.Small_Intestine_Terminal_Ileum	ENSG00000109047.7	17	9905620	9905621	0.3814	rs2315576	-3.43	rs2270121	0.119682	5.47	-1.193	632	30	enet	0.197255	5e-10	-0.58573	0.5581	NA	NA	NA	NA	NA
GTExv8.ALL.Small_Intestine_Terminal_Ileum	ENSG00000264176.1	17	10716510	10716511	0.196	rs8079011	2.81	rs483734	0.098025	4.93	-0.725	495	495	susie	0.104247	8.27e-06	-0.67234	0.5014	NA	NA	NA	NA	NA
GTExv8.ALL.Small_Intestine_Terminal_Ileum	ENSG00000263400.6	17	10729776	10729777	0.2694	rs8079011	2.81	rs9909153	-0.003201	3.59	-0.349	492	9	enet	-0.004322	0.614	1.34085	0.18	NA	NA	NA	NA	NA
GTExv8.ALL.Small_Intestine_Terminal_Ileum	ENSG00000187824.8	17	10730315	10730316	0.2991	rs8079011	2.81	rs421541	0.210937	6.43	-0.612	492	492	susie	0.216293	6.08e-11	-0.64903	0.5163	NA	NA	NA	NA	NA
GTExv8.ALL.Small_Intestine_Terminal_Ileum	ENSG00000065559.14	17	12020823	12020824	0.3326	rs9910495	2.63	rs11654465	0.143586	5.5	0.636	455	455	susie	0.149388	8.26e-08	0.6491	0.5163	NA	NA	NA	NA	NA
GTExv8.ALL.Small_Intestine_Terminal_Ileum	ENSG00000006744.18	17	13018186	13018187	0.3697	rs8077610	2.88	rs1044569	0.214449	-6.34	0.704	565	565	susie	0.211831	1e-10	-0.62629	0.5311	NA	NA	NA	NA	NA
GTExv8.ALL.Small_Intestine_Terminal_Ileum	ENSG00000141028.6	17	14024513	14024514	0.4869	rs10521264	2.81	rs11869542	0.130414	-7.11	-0.151	600	18	enet	0.310789	8.15e-16	-0.58937	0.5556	NA	NA	NA	NA	NA
GTExv8.ALL.Small_Intestine_Terminal_Ileum	ENSG00000236088.9	17	14069494	14069495	0.2524	rs10521264	2.81	rs12946964	0.173498	-5.59	1.554	587	587	susie	0.172262	7.43e-09	-1.55414	0.1202	NA	NA	NA	NA	NA
GTExv8.ALL.Small_Intestine_Terminal_Ileum	ENSG00000223510.6	17	14236861	14236862	0.5662	rs10521264	2.81	rs736261	0.364594	-8.3	-1.199	628	29	enet	0.372583	2.32e-19	1.22343	0.2212	NA	NA	NA	NA	NA
GTExv8.ALL.Small_Intestine_Terminal_Ileum	ENSG00000266709.1	17	14303853	14303854	0.2232	rs10521264	2.81	rs8068798	0.014089	-4.49	0.256	629	18	enet	0.053241	0.00128	-1.36291	0.1729	NA	NA	NA	NA	NA
GTExv8.ALL.Small_Intestine_Terminal_Ileum	ENSG00000239704.10	17	15475727	15475728	0.5546	rs4792614	-3.17	rs7211982	0.298812	-7.63	1.322	409	20	enet	0.36874	3.94e-19	-0.6552	0.5123	NA	NA	NA	NA	NA
GTExv8.ALL.Small_Intestine_Terminal_Ileum	ENSG00000223878.1	17	15506865	15506866	0.288	rs4792614	-3.17	rs7211982	0.147267	-5.23	1.322	398	5	lasso	0.142584	1.67e-07	-1.56687	0.1171	NA	NA	NA	NA	NA
GTExv8.ALL.Small_Intestine_Terminal_Ileum	ENSG00000175106.16	17	15563594	15563595	0.1781	rs4792614	-3.17	rs12943480	0.092732	-5.07	0.418	380	380	susie	0.08041	8.83e-05	-0.53976	0.5894	NA	NA	NA	NA	NA
GTExv8.ALL.Small_Intestine_Terminal_Ileum	ENSG00000233966.1	17	15704899	15704900	0.3987	rs4792614	-3.17	rs7208308	-0.004312	-3.2	1.108	352	9	lasso	0.011143	0.0877	1.04142	0.2977	NA	NA	NA	NA	NA
GTExv8.ALL.Small_Intestine_Terminal_Ileum	ENSG00000214946.14	17	15732246	15732247	0.3844	rs4792614	-3.17	rs17776733	0.103397	4.66	-0.403	343	343	susie	0.097054	1.7e-05	-0.36135	0.7178	NA	NA	NA	NA	NA
GTExv8.ALL.Small_Intestine_Terminal_Ileum	ENSG00000265519.1	17	15788204	15788205	0.2454	rs4792614	-3.17	rs4349188	0.137985	-5.01	-0.082	332	17	enet	0.093568	2.4e-05	-0.51859	0.604	NA	NA	NA	NA	NA
GTExv8.ALL.Small_Intestine_Terminal_Ileum	ENSG00000276855.1	17	15789015	15789016	0.2055	rs4792614	-3.17	rs4349188	0.075482	-4.67	-0.082	331	331	susie	0.099552	1.32e-05	0.51548	0.6062	NA	NA	NA	NA	NA
GTExv8.ALL.Small_Intestine_Terminal_Ileum	ENSG00000170425.3	17	15944916	15944917	0.2683	rs4792614	-3.17	rs1045599	0.098738	4.6	1.367	293	293	susie	0.079718	9.46e-05	1.52796	0.1265	NA	NA	NA	NA	NA
GTExv8.ALL.Small_Intestine_Terminal_Ileum	ENSG00000214941.7	17	15993829	15993830	0.359	rs9897073	-2.65	rs2302415	0.325904	-7.74	1.648	275	275	susie	0.330623	6.42e-17	-1.54229	0.123	NA	NA	NA	NA	NA
GTExv8.ALL.Small_Intestine_Terminal_Ileum	ENSG00000011295.15	17	15999379	15999380	0.249	rs9897073	-2.83	rs2157992	0.179983	-6.43	1.448	277	14	enet	0.197514	4.86e-10	-1.2561	0.2091	NA	NA	NA	NA	NA
GTExv8.ALL.Small_Intestine_Terminal_Ileum	ENSG00000187688.14	17	16417561	16417562	0.225	rs9897073	-2.47	rs8074487	0.004676	-3.8	0.739	306	306	susie	0.045257	0.00279	-1.23297	0.2176	NA	NA	NA	NA	NA
GTExv8.ALL.Small_Intestine_Terminal_Ileum	ENSG00000175061.17	17	16438821	16438822	0.3598	rs35319034	2.26	rs11871958	0.024736	4.25	0.834	313	30	enet	0.029306	0.0136	0.84996	0.3953	NA	NA	NA	NA	NA
GTExv8.ALL.Small_Intestine_Terminal_Ileum	ENSG00000179598.5	17	17206314	17206315	0.3075	rs1860553	3.02	rs11656970	-0.004294	-3.8	0.497	379	379	susie	0.015635	0.0545	-0.65974	0.5094	NA	NA	NA	NA	NA
GTExv8.ALL.Small_Intestine_Terminal_Ileum	ENSG00000154803.12	17	17237181	17237182	0.616	rs1860553	3.02	rs1708618	0.439312	-9.07	0.842	397	397	susie	0.462734	3.36e-25	-0.77877	0.4361	NA	NA	NA	NA	NA
GTExv8.ALL.Small_Intestine_Terminal_Ileum	ENSG00000141030.12	17	17281292	17281293	0.1917	rs1860553	3.02	rs7214091	-0.003819	3.35	1.696	409	23	enet	0.029744	0.013	1.21084	0.226	NA	NA	NA	NA	NA
GTExv8.ALL.Small_Intestine_Terminal_Ileum	ENSG00000108591.9	17	18087885	18087886	0.3846	rs2245430	2.54	rs2955387	0.070866	-5.69	0.996	333	4	lasso	0.187915	1.38e-09	-0.92576	0.3546	NA	NA	NA	NA	NA
GTExv8.ALL.Small_Intestine_Terminal_Ileum	ENSG00000091536.16	17	18118581	18118582	0.217	rs2245430	2.54	rs11658477	0.125282	5.53	0.118	324	324	susie	0.125198	9.97e-07	0.23146	0.817	NA	NA	NA	NA	NA
GTExv8.ALL.Small_Intestine_Terminal_Ileum	ENSG00000177302.14	17	18315006	18315007	0.2847	rs4315390	-3.25	rs1563634	0.076948	4.59	1.725	278	32	enet	0.137416	2.85e-07	2.61961	0.0088	0.386	0.592	0.002	0.003	0.018
GTExv8.ALL.Small_Intestine_Terminal_Ileum	ENSG00000176974.19	17	18363562	18363563	0.275	rs4315390	-3.25	rs4925171	0.118379	5.26	-1.195	263	263	susie	0.140331	2.11e-07	-1.28062	0.2003	NA	NA	NA	NA	NA
GTExv8.ALL.Small_Intestine_Terminal_Ileum	ENSG00000186831.11	17	18426860	18426861	0.4999	rs4315390	-3.25	rs11656629	0.022859	-3.96	0.033	266	33	enet	0.140684	2.04e-07	-0.45375	0.65	NA	NA	NA	NA	NA
GTExv8.ALL.Small_Intestine_Terminal_Ileum	ENSG00000171916.16	17	18476736	18476737	0.4825	rs4315390	-3.25	rs1563634	0.114697	5.3	1.725	280	8	lasso	0.181726	2.7e-09	2.26662	0.0234	0.044	0.933	0	0.005	0.018
GTExv8.ALL.Small_Intestine_Terminal_Ileum	ENSG00000233327.10	17	18523294	18523295	0.4568	rs4315390	-3.25	rs2605135	0.150417	5.48	0.902	291	291	susie	0.192495	8.4e-10	1.76208	0.0781	NA	NA	NA	NA	NA
GTExv8.ALL.Small_Intestine_Terminal_Ileum	ENSG00000213077.5	17	18526845	18526846	0.3403	rs4315390	-3.25	rs2605135	0.109869	5.34	0.902	290	31	enet	0.171202	8.32e-09	1.53948	0.1237	NA	NA	NA	NA	NA
GTExv8.ALL.Small_Intestine_Terminal_Ileum	ENSG00000273018.5	17	18534061	18534062	0.3652	rs4315390	-3.25	rs2605135	0.08712	5.05	0.902	288	27	enet	0.164065	1.77e-08	1.42864	0.1531	NA	NA	NA	NA	NA
GTExv8.ALL.Small_Intestine_Terminal_Ileum	ENSG00000154874.15	17	18625607	18625608	0.1712	rs4315390	-3.25	rs2245737	0.079188	3.98	1.258	250	10	enet	0.043707	0.00325	1.548	0.1216	NA	NA	NA	NA	NA
GTExv8.ALL.Small_Intestine_Terminal_Ileum	ENSG00000171928.13	17	18780994	18780995	0.4482	rs4315390	-3.25	rs4123417	0.356931	-8.11	-1.191	171	171	susie	0.346048	8.46e-18	1.18352	0.2366	NA	NA	NA	NA	NA
GTExv8.ALL.Small_Intestine_Terminal_Ileum	ENSG00000279825.1	17	19030856	19030857	0.1838	rs4315390	-3.25	rs4924986	0.072218	4.35	-0.261	177	4	lasso	0.074425	0.000159	0.01577	0.9874	NA	NA	NA	NA	NA
GTExv8.ALL.Small_Intestine_Terminal_Ileum	ENSG00000265185.5	17	19061911	19061912	0.1065	rs4315390	-3.25	rs12602286	0.034591	4.05	-0.087	193	193	susie	0.0655	0.000383	-0.33177	0.7401	NA	NA	NA	NA	NA
GTExv8.ALL.Small_Intestine_Terminal_Ileum	ENSG00000228157.4	17	19092973	19092974	0.4007	rs4315390	-3.25	rs16960499	0.235886	6.54	-0.366	203	203	susie	0.23927	4.49e-12	-0.31595	0.752	NA	NA	NA	NA	NA
GTExv8.ALL.Small_Intestine_Terminal_Ileum	ENSG00000262202.4	17	19112417	19112418	0.1376	rs4315390	-3.25	rs11656071	0.021458	3.95	-1.236	204	204	susie	0.029322	0.0135	-1.65928	0.0971	NA	NA	NA	NA	NA
GTExv8.ALL.Small_Intestine_Terminal_Ileum	ENSG00000189152.10	17	19127468	19127469	0.3553	rs4315390	-3.25	rs2018675	0.041609	4.02	-1.145	212	8	enet	0.048167	0.0021	-0.84332	0.3991	NA	NA	NA	NA	NA
GTExv8.ALL.Small_Intestine_Terminal_Ileum	ENSG00000262319.1	17	19143688	19143689	0.3708	rs4315390	-3.25	rs4924986	0.212612	-6.44	-0.261	218	11	enet	0.272923	8.62e-14	0.70195	0.4827	NA	NA	NA	NA	NA
GTExv8.ALL.Small_Intestine_Terminal_Ileum	ENSG00000072134.15	17	19215614	19215615	0.2454	rs4315390	-3.25	rs4924987	0.002882	4.11	-0.73	243	25	enet	0.11567	2.62e-06	-1.05983	0.2892	NA	NA	NA	NA	NA
GTExv8.ALL.Small_Intestine_Terminal_Ileum	ENSG00000270091.1	17	19897286	19897287	0.0769	rs3888642	2.68	rs8071274	0.021126	3.62	0.575	304	304	susie	0.025891	0.0191	0.22624	0.821	NA	NA	NA	NA	NA
GTExv8.ALL.Small_Intestine_Terminal_Ileum	ENSG00000108599.14	17	19978342	19978343	0.1462	rs3888642	2.73	rs119672	0.093602	4.5	0.418	284	284	susie	0.100469	1.21e-05	0.37834	0.7052	NA	NA	NA	NA	NA
GTExv8.ALL.Small_Intestine_Terminal_Ileum	ENSG00000154898.15	17	20321163	20321164	0.1878	rs1682297	-2.49	rs9895295	0.102259	5.07	1.526	182	182	susie	0.105456	7.32e-06	1.68453	0.0921	NA	NA	NA	NA	NA
GTExv8.ALL.Small_Intestine_Terminal_Ileum	ENSG00000189423.11	17	20415546	20415547	0.1656	rs1682297	-2.49	rs10459970	0.025078	3.85	2.02	177	3	lasso	0.05512	0.00106	1.91206	0.0559	NA	NA	NA	NA	NA
GTExv8.ALL.Small_Intestine_Terminal_Ileum	ENSG00000170298.15	17	20467538	20467539	0.2034	rs4985934	-3.11	rs7223476	0.205904	6.06	0.087	178	178	susie	0.194414	6.82e-10	0.44624	0.6554	NA	NA	NA	NA	NA
GTExv8.ALL.Small_Intestine_Terminal_Ileum	ENSG00000124422.11	17	21043759	21043760	0.1831	rs4985934	-3.11	rs9909279	0.073051	-4.75	0.581	218	218	susie	0.093921	2.32e-05	-2.2134	0.0269	0.257	0.621	0.002	0.005	0.116
GTExv8.ALL.Small_Intestine_Terminal_Ileum	ENSG00000212719.10	17	21551679	21551680	0.2981	rs8080379	-2.38	rs7501910	0.119502	-4.91	0.287	117	5	lasso	0.125535	9.63e-07	-0.30072	0.7636	NA	NA	NA	NA	NA
GTExv8.ALL.Small_Intestine_Terminal_Ileum	ENSG00000232859.9	17	27893382	27893383	0.3362	rs2945387	-2.65	rs8082467	0.201289	-6.73	-0.9	307	307	susie	0.225325	2.2e-11	1.02443	0.3056	NA	NA	NA	NA	NA
GTExv8.ALL.Small_Intestine_Terminal_Ileum	ENSG00000237575.4	17	28226562	28226563	0.1811	rs8076949	-2.73	rs4435306	0.060604	-4.82	0.192	272	272	susie	0.093984	2.3e-05	-0.22504	0.822	NA	NA	NA	NA	NA
GTExv8.ALL.Small_Intestine_Terminal_Ileum	ENSG00000258472.8	17	28605214	28605215	0.1627	rs8076949	-2.73	rs9916465	0.035978	-4.03	-1.256	295	295	susie	0.050267	0.00171	1.30655	0.1914	NA	NA	NA	NA	NA
GTExv8.ALL.Small_Intestine_Terminal_Ileum	ENSG00000167525.13	17	28711853	28711854	0.4007	rs8076949	-2.73	rs2302206	0.263411	-6.93	0.234	312	312	susie	0.264552	2.34e-13	-0.40184	0.6878	NA	NA	NA	NA	NA
GTExv8.ALL.Small_Intestine_Terminal_Ileum	ENSG00000198242.13	17	28719392	28719393	0.128	rs8076949	-2.73	rs2302206	-0.003133	-3.44	0.234	313	313	susie	0.018899	0.0389	-0.30996	0.7566	NA	NA	NA	NA	NA
GTExv8.ALL.Small_Intestine_Terminal_Ileum	ENSG00000167543.15	17	29566051	29566052	0.5179	rs9900684	-2.29	rs565977	0.256494	-6.76	0.104	315	315	susie	0.241336	3.54e-12	-0.09908	0.9211	NA	NA	NA	NA	NA
GTExv8.ALL.Small_Intestine_Terminal_Ileum	ENSG00000176927.15	17	29929199	29929200	0.239	rs3744624	-2.27	rs3936006	0.101525	5.83	0.355	336	28	enet	0.136032	3.29e-07	-0.13913	0.8893	NA	NA	NA	NA	NA
GTExv8.ALL.Small_Intestine_Terminal_Ileum	ENSG00000182271.12	17	30334058	30334059	0.2995	rs11650766	-1.75	rs8080343	0.003072	-3.43	0.321	305	24	enet	0.044379	0.00305	-0.47199	0.6369	NA	NA	NA	NA	NA
GTExv8.ALL.Small_Intestine_Terminal_Ileum	ENSG00000250462.8	17	30629679	30629680	0.2518	rs11650766	-1.75	rs16965693	-0.001072	-3.17	0.748	294	14	enet	0.014097	0.0641	-0.6879	0.4915	NA	NA	NA	NA	NA
GTExv8.ALL.Small_Intestine_Terminal_Ileum	ENSG00000264538.6	17	30709298	30709299	0.3789	rs11650766	-1.75	rs11652631	0.307881	-7.63	-0.5	289	289	susie	0.336748	2.89e-17	0.51914	0.6037	NA	NA	NA	NA	NA
GTExv8.ALL.Small_Intestine_Terminal_Ileum	ENSG00000263531.1	17	30864939	30864940	0.1423	rs11650766	-1.75	rs11652631	0.08999	4.74	-0.5	277	277	susie	0.100259	1.23e-05	-0.49169	0.6229	NA	NA	NA	NA	NA
GTExv8.ALL.Small_Intestine_Terminal_Ileum	ENSG00000266865.6	17	31008496	31008497	0.2368	rs178844	-2.4	rs216460	0.015905	-3.94	0.901	289	3	lasso	0.024459	0.0221	-0.81547	0.4148	NA	NA	NA	NA	NA
GTExv8.ALL.Small_Intestine_Terminal_Ileum	ENSG00000126858.16	17	32142713	32142714	0.3013	rs7209983	-3.33	rs501773	0.076625	-5.32	0.729	307	8	lasso	0.105301	7.44e-06	-0.4904	0.6238	NA	NA	NA	NA	NA
GTExv8.ALL.Small_Intestine_Terminal_Ileum	ENSG00000214708.4	17	32143134	32143135	0.1781	rs7209983	-3.33	rs9906766	0.044392	-3.77	0.657	307	307	susie	0.038312	0.00554	-0.57694	0.564	NA	NA	NA	NA	NA
GTExv8.ALL.Small_Intestine_Terminal_Ileum	ENSG00000141314.12	17	32266175	32266176	0.3307	rs7209983	-3.33	rs894723	0.101299	-5.16	-1.253	273	20	enet	0.115172	2.75e-06	0.3003	0.764	NA	NA	NA	NA	NA
GTExv8.ALL.Small_Intestine_Terminal_Ileum	ENSG00000278668.1	17	32410158	32410159	0.1234	rs7209983	-3.33	rs4287613	0.040402	4.05	-2.295	250	13	enet	0.029866	0.0128	-2.19028	0.0285	0.802	0.183	0.006	0.001	0.006
GTExv8.ALL.Small_Intestine_Terminal_Ileum	ENSG00000266385.1	17	32411216	32411217	0.2014	rs7209983	-3.33	rs1112170	-0.002751	2.97	2.127	251	251	susie	0.003827	0.199	-0.0013	0.999	NA	NA	NA	NA	NA
GTExv8.ALL.Small_Intestine_Terminal_Ileum	ENSG00000264083.1	17	32430966	32430967	0.3042	rs7209983	-3.33	rs10512441	0.011395	-3.47	-0.774	252	26	enet	0.143542	1.52e-07	-0.99596	0.3193	NA	NA	NA	NA	NA
GTExv8.ALL.Small_Intestine_Terminal_Ileum	ENSG00000176749.8	17	32486618	32486619	0.1834	rs9772	3.48	rs4287613	0.091238	4.71	-2.295	282	282	susie	0.099949	1.27e-05	-2.11579	0.0344	0.591	0.379	0.007	0.005	0.019
GTExv8.ALL.Small_Intestine_Terminal_Ileum	ENSG00000006042.11	17	32927909	32927910	0.2482	rs9772	3.48	rs4795725	0.004744	-3.61	2.278	529	19	enet	0.028996	0.014	-1.83115	0.0671	NA	NA	NA	NA	NA
GTExv8.ALL.Small_Intestine_Terminal_Ileum	ENSG00000005156.11	17	34980493	34980494	0.2441	rs1653468	3.23	rs797993	0.070882	-4.4	1.055	489	489	susie	0.085889	5.14e-05	-1.29202	0.1963	NA	NA	NA	NA	NA
GTExv8.ALL.Small_Intestine_Terminal_Ileum	ENSG00000166750.9	17	35243035	35243036	0.5455	rs11869519	-2.83	rs11080325	0.19522	5.91	-0.379	376	376	susie	0.200719	3.42e-10	-0.37643	0.7066	NA	NA	NA	NA	NA
GTExv8.ALL.Small_Intestine_Terminal_Ileum	ENSG00000270977.1	17	35911022	35911023	0.2815	rs2015052	2.22	rs2291299	0.076518	-5.5	-0.618	319	30	enet	0.119049	1.86e-06	0.80081	0.4232	NA	NA	NA	NA	NA
GTExv8.ALL.Small_Intestine_Terminal_Ileum	ENSG00000278023.5	17	35930772	35930773	0.1452	rs2015052	2.22	rs4796105	0.049736	-4.69	-0.863	312	312	susie	0.083315	6.63e-05	0.65843	0.5103	NA	NA	NA	NA	NA
GTExv8.ALL.Small_Intestine_Terminal_Ileum	ENSG00000276409.4	17	35986532	35986533	0.2961	rs2015052	2.22	rs9892586	0.212753	-6.37	0.979	294	294	susie	0.208785	1.4e-10	-1.0064	0.3142	NA	NA	NA	NA	NA
GTExv8.ALL.Small_Intestine_Terminal_Ileum	ENSG00000275302.1	17	36103589	36103590	0.2009	rs17138374	-2.27	rs1634507	0.08282	4.47	0.977	287	287	susie	0.070006	0.000246	0.91384	0.3608	NA	NA	NA	NA	NA
GTExv8.ALL.Small_Intestine_Terminal_Ileum	ENSG00000274767.1	17	36183234	36183235	0.3651	rs17138374	-2.54	rs7208788	0.080536	4.47	1.488	304	8	lasso	0.224778	2.34e-11	0.81311	0.4162	NA	NA	NA	NA	NA
GTExv8.ALL.Small_Intestine_Terminal_Ileum	ENSG00000276085.1	17	36196757	36196758	0.4401	rs17138374	-2.39	rs7208788	0.097	4.7	1.488	307	30	enet	0.25686	5.81e-13	0.73582	0.4618	NA	NA	NA	NA	NA
GTExv8.ALL.Small_Intestine_Terminal_Ileum	ENSG00000276070.4	17	36210923	36210924	0.4085	rs17138374	-2.44	rs8064426	0.108792	-4.71	-0.254	314	15	lasso	0.174815	5.66e-09	0.9203	0.3574	NA	NA	NA	NA	NA
GTExv8.ALL.Small_Intestine_Terminal_Ileum	ENSG00000273611.4	17	36486628	36486629	0.2029	rs295879	-2.76	rs8078079	0.095297	-4.87	0.007	357	357	susie	0.104682	7.91e-06	-0.00056	0.9996	NA	NA	NA	NA	NA
GTExv8.ALL.Small_Intestine_Terminal_Ileum	ENSG00000278259.4	17	36543434	36543435	0.1809	rs295879	-2.76	rs12603276	0.107046	-5	-0.375	334	334	susie	0.103869	8.58e-06	0.14133	0.8876	NA	NA	NA	NA	NA
GTExv8.ALL.Small_Intestine_Terminal_Ileum	ENSG00000275720.1	17	36634068	36634069	0.172	rs295879	-2.76	rs2028068	0.217943	-6.24	0.21	320	320	susie	0.213354	8.44e-11	-0.2084	0.8349	NA	NA	NA	NA	NA
GTExv8.ALL.Small_Intestine_Terminal_Ileum	ENSG00000276234.4	17	37406873	37406874	0.4332	rs8075802	3.45	rs7501983	0.298858	7.3	-0.882	359	359	susie	0.310404	8.55e-16	-0.9889	0.3227	NA	NA	NA	NA	NA
GTExv8.ALL.Small_Intestine_Terminal_Ileum	ENSG00000275066.4	17	37609495	37609496	0.3858	rs8075802	3.45	rs2158235	0.26424	6.87	-1.813	306	306	susie	0.255818	6.56e-13	-1.76153	0.0781	NA	NA	NA	NA	NA
GTExv8.ALL.Small_Intestine_Terminal_Ileum	ENSG00000274512.5	17	37989047	37989048	0.5987	rs8075802	3.45	rs8066255	0.327641	-7.6	0.051	229	229	susie	0.317683	3.4e-16	0.00826	0.9934	NA	NA	NA	NA	NA
GTExv8.ALL.Small_Intestine_Terminal_Ileum	ENSG00000274419.6	17	38003975	38003976	0.2755	rs8075802	3.45	rs9897134	0.067314	4.46	0.273	225	11	enet	0.075669	0.000141	1.28995	0.1971	NA	NA	NA	NA	NA
GTExv8.ALL.Small_Intestine_Terminal_Ileum	ENSG00000274487.1	17	38257151	38257152	0.3068	rs7502216	-2.19	rs4794779	0.062269	4.36	0.772	193	5	lasso	0.078566	0.000106	0.7376	0.4608	NA	NA	NA	NA	NA
GTExv8.ALL.Small_Intestine_Terminal_Ileum	ENSG00000278845.4	17	38297022	38297023	0.2253	rs7502216	-2.19	rs4794779	0.020853	3.68	0.772	188	3	lasso	0.033287	0.00911	0.47969	0.6314	NA	NA	NA	NA	NA
GTExv8.ALL.Small_Intestine_Terminal_Ileum	ENSG00000275532.1	17	38706260	38706261	0.1988	rs3744350	-2.94	rs2338115	-0.005294	-3.78	0.228	324	19	enet	0.034638	0.00797	-1.10675	0.2684	NA	NA	NA	NA	NA
GTExv8.ALL.Small_Intestine_Terminal_Ileum	ENSG00000277258.4	17	38748377	38748378	0.344	rs3744350	-2.94	rs11658500	0.216497	6.19	-0.734	344	18	enet	0.23756	5.46e-12	-0.39027	0.6963	NA	NA	NA	NA	NA
GTExv8.ALL.Small_Intestine_Terminal_Ileum	ENSG00000277182.1	17	38749359	38749360	0.2075	rs3744350	-2.94	rs12937167	-0.005798	3.11	-2.17	344	344	susie	0.004259	0.189	0.22046	0.8255	NA	NA	NA	NA	NA
GTExv8.ALL.Small_Intestine_Terminal_Ileum	ENSG00000277791.4	17	38752735	38752736	0.4169	rs3744350	-2.94	rs228272	0.09795	4.85	0.556	347	347	susie	0.132181	4.88e-07	0.58204	0.5605	NA	NA	NA	NA	NA
GTExv8.ALL.Small_Intestine_Terminal_Ileum	ENSG00000108306.11	17	39402522	39402523	0.4033	rs3744350	-2.94	rs755500	0.279062	-7.12	-1.361	330	330	susie	0.235384	7.01e-12	1.37118	0.1703	NA	NA	NA	NA	NA
GTExv8.ALL.Small_Intestine_Terminal_Ileum	ENSG00000161395.13	17	39696796	39696797	0.4353	rs4795388	-2.41	rs907089	0.184411	6.01	-1.37	319	319	susie	0.195794	5.86e-10	-1.28767	0.1979	NA	NA	NA	NA	NA
GTExv8.ALL.Small_Intestine_Terminal_Ileum	ENSG00000186075.12	17	39868163	39868164	0.1213	rs4795388	-2.41	rs3816470	0.016711	-3.32	-0.994	290	290	susie	0.019812	0.0354	1.35446	0.1756	NA	NA	NA	NA	NA
GTExv8.ALL.Small_Intestine_Terminal_Ileum	ENSG00000073605.18	17	39918649	39918650	0.3994	rs4795388	-2.41	rs7216389	0.197226	6.94	-0.518	291	291	susie	0.232573	9.66e-12	-0.47482	0.6349	NA	NA	NA	NA	NA
GTExv8.ALL.Small_Intestine_Terminal_Ileum	ENSG00000172057.9	17	39927600	39927601	0.1879	rs4795388	-2.41	rs3816470	0.156931	5.93	-0.994	293	293	susie	0.167932	1.18e-08	-1.02075	0.3074	NA	NA	NA	NA	NA
GTExv8.ALL.Small_Intestine_Terminal_Ileum	ENSG00000167914.11	17	39953262	39953263	0.291	rs4795388	-2.41	rs3859192	0.157579	-6.45	0.745	298	15	enet	0.164081	1.77e-08	-0.20391	0.8384	NA	NA	NA	NA	NA
GTExv8.ALL.Small_Intestine_Terminal_Ileum	ENSG00000008838.19	17	40061214	40061215	0.2975	rs12943268	2.48	rs11078934	0.055354	-5.04	0.541	303	29	enet	0.139362	2.33e-07	-1.97026	0.0488	0.142	0.845	0	0.003	0.01
GTExv8.ALL.Small_Intestine_Terminal_Ileum	ENSG00000188895.11	17	40122297	40122298	0.3695	rs12943268	2.86	rs2314338	0.104847	-5.31	-2.243	306	306	susie	0.135979	3.31e-07	2.51645	0.0119	0.116	0.83	0	0.003	0.05
GTExv8.ALL.Small_Intestine_Terminal_Ileum	ENSG00000266208.1	17	40360654	40360655	0.2573	rs12943268	2.67	rs15685	-0.004705	-3.65	1.024	351	351	susie	0.020249	0.0338	-1.10961	0.2672	NA	NA	NA	NA	NA
GTExv8.ALL.Small_Intestine_Terminal_Ileum	ENSG00000073584.18	17	40648298	40648299	0.1781	rs1405334	2.45	rs757411	0.132201	5.47	1.704	396	396	susie	0.136835	3.03e-07	1.66666	0.0956	NA	NA	NA	NA	NA
GTExv8.ALL.Small_Intestine_Terminal_Ileum	ENSG00000278834.1	17	40648508	40648509	0.2113	rs1405334	2.45	rs3752026	0.154211	-5.45	0.759	396	396	susie	0.150886	7.07e-08	-0.69293	0.4884	NA	NA	NA	NA	NA
GTExv8.ALL.Small_Intestine_Terminal_Ileum	ENSG00000167920.8	17	40819161	40819162	0.1721	rs1405334	2.45	rs9897207	-0.000945	-3.94	0.754	423	3	lasso	0.041569	0.00402	-1.26043	0.2075	NA	NA	NA	NA	NA
GTExv8.ALL.Small_Intestine_Terminal_Ileum	ENSG00000187242.4	17	40867209	40867210	0.4675	rs1405334	2.45	rs17566772	0.09458	5.14	-2.338	426	426	susie	0.150963	7.01e-08	-2.894	0.0038	0.141	0.798	0.001	0.004	0.057
GTExv8.ALL.Small_Intestine_Terminal_Ileum	ENSG00000108244.16	17	40937633	40937634	0.1302	rs1405334	2.45	rs7220147	0.029122	-4.14	-1.132	444	8	lasso	0.019803	0.0354	0.69652	0.4861	NA	NA	NA	NA	NA
GTExv8.ALL.Small_Intestine_Terminal_Ileum	ENSG00000196859.7	17	40966891	40966892	0.3238	rs1405334	2.45	rs1858209	0.193582	5.93	-1.766	468	8	lasso	0.174238	6.02e-09	-1.61194	0.107	NA	NA	NA	NA	NA
GTExv8.ALL.Small_Intestine_Terminal_Ileum	ENSG00000126337.13	17	41492545	41492546	0.1243	rs13412	-3.69	rs2033675	0.014661	3.64	0.007	449	13	enet	0.062076	0.000536	0.38193	0.7025	NA	NA	NA	NA	NA
GTExv8.ALL.Small_Intestine_Terminal_Ileum	ENSG00000141698.16	17	41836262	41836263	0.5137	rs13412	-3.69	rs1529933	0.446528	9.43	-0.301	410	410	susie	0.491963	2.66e-27	-0.28828	0.7731	NA	NA	NA	NA	NA
GTExv8.ALL.Small_Intestine_Terminal_Ileum	ENSG00000108771.12	17	42112732	42112733	0.4648	rs13412	-3.69	rs2074166	0.169644	-5.73	0.361	317	10	lasso	0.167771	1.2e-08	0.50593	0.6129	NA	NA	NA	NA	NA
GTExv8.ALL.Small_Intestine_Terminal_Ileum	ENSG00000108785.7	17	42546763	42546764	0.1459	rs2593595	-2.67	rs7217821	0.105494	4.68	1.903	255	255	susie	0.1004	1.21e-05	2.10677	0.0351	0.314	0.649	0.002	0.004	0.031
GTExv8.ALL.Small_Intestine_Terminal_Ileum	ENSG00000108786.10	17	42549213	42549214	0.198	rs2593595	-2.67	rs4792930	0.180646	5.85	2.035	254	254	susie	0.16431	1.73e-08	2.03333	0.042	0.005	0.948	0	0.005	0.042
GTExv8.ALL.Small_Intestine_Terminal_Ileum	ENSG00000037042.8	17	42659304	42659305	0.1661	rs2593595	-2.67	rs4028634	0.117048	4.96	1.289	261	261	susie	0.116962	2.3e-06	1.66565	0.0958	NA	NA	NA	NA	NA
GTExv8.ALL.Small_Intestine_Terminal_Ileum	ENSG00000108797.11	17	42683917	42683918	0.1454	rs2593595	-2.67	rs12603358	0.049586	-4.6	1.394	269	269	susie	0.091622	2.91e-05	-1.93269	0.0533	NA	NA	NA	NA	NA
GTExv8.ALL.Small_Intestine_Terminal_Ileum	ENSG00000198496.10	17	43125609	43125610	0.4419	rs2593595	-2.67	rs3765640	0.460001	-9.04	-1.421	246	13	lasso	0.455131	1.13e-24	1.46655	0.1425	NA	NA	NA	NA	NA
GTExv8.ALL.Small_Intestine_Terminal_Ileum	ENSG00000267681.1	17	43145113	43145114	0.267	rs2593595	-2.67	rs3765640	0.130472	-5.47	-1.421	256	256	susie	0.14291	1.62e-07	1.38331	0.1666	NA	NA	NA	NA	NA
GTExv8.ALL.Small_Intestine_Terminal_Ileum	ENSG00000236383.8	17	43305396	43305397	0.1313	rs9891712	3.02	rs9912203	0.1357	-5.17	-1.47	295	295	susie	0.108036	5.65e-06	1.48805	0.1367	NA	NA	NA	NA	NA
GTExv8.ALL.Small_Intestine_Terminal_Ileum	ENSG00000161654.9	17	44067618	44067619	0.1812	rs9891712	3.02	rs11652705	0.034952	3.67	0.765	361	4	lasso	0.040908	0.00429	0.68437	0.4937	NA	NA	NA	NA	NA
GTExv8.ALL.Small_Intestine_Terminal_Ileum	ENSG00000267080.5	17	44186716	44186717	0.224	rs10208	2.74	rs7213436	0.146615	-5.3	0.415	352	6	enet	0.135115	3.61e-07	-0.42482	0.671	NA	NA	NA	NA	NA
GTExv8.ALL.Small_Intestine_Terminal_Ileum	ENSG00000013306.15	17	44324869	44324870	0.2573	rs10208	2.74	rs708386	0.061917	-4.36	0.091	341	341	susie	0.092072	2.78e-05	0.63055	0.5283	NA	NA	NA	NA	NA
GTExv8.ALL.Small_Intestine_Terminal_Ileum	ENSG00000161692.17	17	44708607	44708608	0.5202	rs2269746	2.95	rs16970944	0.206568	-6.84	0.473	391	391	susie	0.240979	3.69e-12	-0.4412	0.6591	NA	NA	NA	NA	NA
GTExv8.ALL.Small_Intestine_Terminal_Ileum	ENSG00000182963.9	17	44830815	44830816	0.1763	rs2269746	2.95	rs12941574	-0.004885	-3.15	0.94	387	9	lasso	0.008137	0.122	-0.88378	0.3768	NA	NA	NA	NA	NA
GTExv8.ALL.Small_Intestine_Terminal_Ileum	ENSG00000136448.11	17	45051661	45051662	0.2511	rs2269746	2.95	rs6503422	0.092679	5.65	-0.119	331	331	susie	0.1344	3.89e-07	-0.17011	0.8649	NA	NA	NA	NA	NA
GTExv8.ALL.Small_Intestine_Terminal_Ileum	ENSG00000172992.11	17	45061108	45061109	0.4927	rs2269746	2.95	rs7225329	0.22991	-6.42	-1.148	326	326	susie	0.211923	9.9e-11	1.1733	0.2407	NA	NA	NA	NA	NA
GTExv8.ALL.Small_Intestine_Terminal_Ileum	ENSG00000266918.1	17	45531576	45531577	0.1403	rs2269746	2.95	rs11012	0.004618	3.32	-0.1	144	26	enet	0.037665	0.00591	0.01738	0.9861	NA	NA	NA	NA	NA
GTExv8.ALL.Small_Intestine_Terminal_Ileum	ENSG00000214425.7	17	45550334	45550335	0.6633	rs2269746	2.95	rs17689471	0.575343	-10.07	0.438	137	137	susie	0.580424	1.75e-34	-0.42595	0.6701	NA	NA	NA	NA	NA
GTExv8.ALL.Small_Intestine_Terminal_Ileum	ENSG00000264070.1	17	45585870	45585871	0.4858	rs2269746	2.95	rs1876829	0.557423	9.85	0.218	119	8	lasso	0.556672	2.04e-32	0.44773	0.6543	NA	NA	NA	NA	NA
GTExv8.ALL.Small_Intestine_Terminal_Ileum	ENSG00000280022.1	17	45592620	45592621	0.4714	rs2269746	2.95	rs17689471	0.323854	7.64	0.438	114	114	susie	0.320913	2.25e-16	0.49149	0.6231	NA	NA	NA	NA	NA
GTExv8.ALL.Small_Intestine_Terminal_Ileum	ENSG00000263503.1	17	45602339	45602340	0.5466	rs2269746	2.95	rs17689471	0.53978	9.69	0.438	110	110	susie	0.539154	5.81e-31	0.43239	0.6655	NA	NA	NA	NA	NA
GTExv8.ALL.Small_Intestine_Terminal_Ileum	ENSG00000204650.14	17	45620327	45620328	0.6019	rs8070447	-2.1	rs17689471	0.617227	10.37	0.438	92	92	susie	0.618386	4.88e-38	0.43239	0.6655	NA	NA	NA	NA	NA
GTExv8.ALL.Small_Intestine_Terminal_Ileum	ENSG00000214401.4	17	46193575	46193576	0.5085	rs17763104	-1.51	rs17689471	0.55338	9.81	0.438	29	29	susie	0.545322	1.81e-31	0.43239	0.6655	NA	NA	NA	NA	NA
GTExv8.ALL.Small_Intestine_Terminal_Ileum	ENSG00000120071.13	17	46225388	46225389	0.2002	rs17763104	-1.51	rs169201	0.07273	4.56	0.343	46	2	lasso	0.122003	1.38e-06	0.56132	0.5746	NA	NA	NA	NA	NA
GTExv8.ALL.Small_Intestine_Terminal_Ileum	ENSG00000262500.1	17	46243605	46243606	0.4182	rs199442	1.55	rs17689471	0.496459	9.34	0.438	58	58	susie	0.495003	1.58e-27	0.43348	0.6647	NA	NA	NA	NA	NA
GTExv8.ALL.Small_Intestine_Terminal_Ileum	ENSG00000262539.1	17	46260605	46260606	0.522	rs2023861	1.9	rs17689471	0.527533	9.69	0.438	65	65	susie	0.534104	1.49e-30	0.43587	0.6629	NA	NA	NA	NA	NA
GTExv8.ALL.Small_Intestine_Terminal_Ileum	ENSG00000261575.2	17	46267036	46267037	0.1827	rs2023861	1.9	rs199457	0.154439	6.09	0.323	65	65	susie	0.187071	1.51e-09	0.5064	0.6126	NA	NA	NA	NA	NA
GTExv8.ALL.Small_Intestine_Terminal_Ileum	ENSG00000176681.14	17	46292732	46292733	0.7754	rs2023861	1.67	rs183211	0.050812	4.75	1.335	78	34	enet	0.405926	2.03e-21	0.60466	0.5454	NA	NA	NA	NA	NA
GTExv8.ALL.Small_Intestine_Terminal_Ileum	ENSG00000228696.8	17	46361796	46361797	0.714	rs199442	1.55	rs17698176	0.11753	4.69	-0.682	60	60	susie	0.168702	1.08e-08	-0.13896	0.8895	NA	NA	NA	NA	NA
GTExv8.ALL.Small_Intestine_Terminal_Ileum	ENSG00000260075.1	17	46372854	46372855	0.7852	rs12952746	2.25	rs35732828	0.319619	7.45	-0.526	64	17	enet	0.371713	2.61e-19	-0.17817	0.8586	NA	NA	NA	NA	NA
GTExv8.ALL.Small_Intestine_Terminal_Ileum	ENSG00000238083.7	17	46511510	46511511	0.511	rs12952746	2.25	rs169201	0.424231	8.84	0.343	135	4	lasso	0.448728	3.12e-24	0.46715	0.6404	NA	NA	NA	NA	NA
GTExv8.ALL.Small_Intestine_Terminal_Ileum	ENSG00000185829.17	17	46579681	46579682	0.3946	rs12952746	2.25	rs169201	0.113602	5.23	0.343	142	5	lasso	0.199703	3.82e-10	0.58719	0.5571	NA	NA	NA	NA	NA
GTExv8.ALL.Small_Intestine_Terminal_Ileum	ENSG00000108379.9	17	46833057	46833058	0.2896	rs12952746	2.25	rs7224296	0.092645	4.45	1.449	255	27	enet	0.096303	1.83e-05	1.31563	0.1883	NA	NA	NA	NA	NA
GTExv8.ALL.Small_Intestine_Terminal_Ileum	ENSG00000263142.5	17	47017192	47017193	0.1075	rs12952746	2.25	rs11871364	0.003638	-3.4	-0.233	296	296	susie	0.006237	0.15	0.11648	0.9073	NA	NA	NA	NA	NA
GTExv8.ALL.Small_Intestine_Terminal_Ileum	ENSG00000262879.5	17	47100322	47100323	0.4874	rs12952746	2.25	rs17676978	0.271608	6.9	0.034	299	299	susie	0.270073	1.21e-13	0.02597	0.9793	NA	NA	NA	NA	NA
GTExv8.ALL.Small_Intestine_Terminal_Ileum	ENSG00000198336.9	17	47200445	47200446	0.3581	rs12952746	2.25	rs16941635	0.283832	7.11	-0.417	337	337	susie	0.270754	1.12e-13	-0.417	0.6767	NA	NA	NA	NA	NA
GTExv8.ALL.Small_Intestine_Terminal_Ileum	ENSG00000259207.7	17	47253845	47253846	0.1399	rs12952746	2.25	rs3809863	0.004906	-3.59	-0.177	328	328	susie	0.01893	0.0387	0.75608	0.4496	NA	NA	NA	NA	NA
GTExv8.ALL.Small_Intestine_Terminal_Ileum	ENSG00000228782.7	17	47492491	47492492	0.1729	rs2325748	-2.75	rs9893901	0.059989	-3.85	0.775	356	356	susie	0.048109	0.00211	-0.55606	0.5782	NA	NA	NA	NA	NA
GTExv8.ALL.Small_Intestine_Terminal_Ileum	ENSG00000141279.15	17	47522941	47522942	0.2194	rs2325748	-2.75	rs16947078	0.123276	5.06	0.875	364	3	lasso	0.099468	1.33e-05	0.91091	0.3623	NA	NA	NA	NA	NA
GTExv8.ALL.Small_Intestine_Terminal_Ileum	ENSG00000198933.9	17	47694080	47694081	0.2704	rs2325748	-2.75	rs2013383	0.244176	6.73	0.652	410	410	susie	0.227208	1.78e-11	0.59632	0.551	NA	NA	NA	NA	NA
GTExv8.ALL.Small_Intestine_Terminal_Ileum	ENSG00000141294.9	17	47831626	47831627	0.3023	rs2325748	-2.75	rs2277693	0.117436	-4.68	0.534	382	4	lasso	0.117424	2.19e-06	-0.24317	0.8079	NA	NA	NA	NA	NA
GTExv8.ALL.Small_Intestine_Terminal_Ileum	ENSG00000141295.13	17	47841332	47841333	0.5201	rs2325748	-2.75	rs2010952	0.29222	-7.43	0.346	385	385	susie	0.303497	2.04e-15	-0.4332	0.6649	NA	NA	NA	NA	NA
GTExv8.ALL.Small_Intestine_Terminal_Ileum	ENSG00000108465.14	17	47967809	47967810	0.2607	rs2325748	-2.75	rs886444	0.191406	5.94	0.739	386	7	lasso	0.179217	3.53e-09	0.44627	0.6554	NA	NA	NA	NA	NA
GTExv8.ALL.Small_Intestine_Terminal_Ileum	ENSG00000278765.1	17	48067292	48067293	0.1382	rs2326015	-3.14	rs9899461	0.049503	4.37	0.85	423	423	susie	0.058515	0.00076	0.76273	0.4456	NA	NA	NA	NA	NA
GTExv8.ALL.Small_Intestine_Terminal_Ileum	ENSG00000002919.14	17	48103356	48103357	0.3058	rs2326015	-3.14	rs11079808	0.268781	-7.1	0.717	444	444	susie	0.274448	7.17e-14	-0.78427	0.4329	NA	NA	NA	NA	NA
GTExv8.ALL.Small_Intestine_Terminal_Ileum	ENSG00000230148.8	17	48544350	48544351	0.1622	rs2326015	-3.14	rs3815472	-0.003568	3.91	1.428	413	413	susie	0.003555	0.205	0.54302	0.5871	NA	NA	NA	NA	NA
GTExv8.ALL.Small_Intestine_Terminal_Ileum	ENSG00000173917.10	17	48544988	48544989	0.1663	rs2326015	-3.14	rs9904760	0.058726	-4.55	-0.164	410	410	susie	0.058162	0.000787	-0.08441	0.9327	NA	NA	NA	NA	NA
GTExv8.ALL.Small_Intestine_Terminal_Ileum	ENSG00000159199.13	17	48892764	48892765	0.1418	rs2326015	-3.14	rs1962412	0.102103	-4.58	-1.791	392	392	susie	0.083082	6.78e-05	1.5885	0.1122	NA	NA	NA	NA	NA
GTExv8.ALL.Small_Intestine_Terminal_Ileum	ENSG00000270781.1	17	48899130	48899131	0.1971	rs2326015	-3.14	rs4794004	0.000702	3.51	-0.408	391	391	susie	0.038105	0.00565	0.04245	0.9661	NA	NA	NA	NA	NA
GTExv8.ALL.Small_Intestine_Terminal_Ileum	ENSG00000159202.17	17	48908368	48908369	0.1436	rs2326015	-3.14	rs999474	0.0393	4.42	-2.153	396	396	susie	0.044464	0.00302	-1.43596	0.151	NA	NA	NA	NA	NA
GTExv8.ALL.Small_Intestine_Terminal_Ileum	ENSG00000248278.1	17	48908982	48908983	0.2318	rs2326015	-3.14	rs4794004	0.064557	-4.32	-0.408	398	398	susie	0.065144	0.000397	0.95826	0.3379	NA	NA	NA	NA	NA
GTExv8.ALL.Small_Intestine_Terminal_Ileum	ENSG00000167083.6	17	49209399	49209400	0.204	rs3744604	3.03	rs4794029	0.084159	4.02	-0.75	377	2	lasso	0.078372	0.000108	-0.74998	0.4533	NA	NA	NA	NA	NA
GTExv8.ALL.Small_Intestine_Terminal_Ileum	ENSG00000176358.15	17	49844156	49844157	0.3148	rs1969512	2.92	rs4794061	0.013141	3.73	0.968	423	423	susie	0.00549	0.164	-0.67128	0.502	NA	NA	NA	NA	NA
GTExv8.ALL.Small_Intestine_Terminal_Ileum	ENSG00000204584.1	17	49845909	49845910	0.379	rs1969512	2.92	rs16948454	0.310244	8.12	0.467	423	3	lasso	0.364204	7.33e-19	0.42391	0.6716	NA	NA	NA	NA	NA
GTExv8.ALL.Small_Intestine_Terminal_Ileum	ENSG00000005882.11	17	50094736	50094737	0.3556	rs1969512	2.92	rs847693	0.1766	5.9	-0.477	427	10	enet	0.162329	2.13e-08	-0.57899	0.5626	NA	NA	NA	NA	NA
GTExv8.ALL.Small_Intestine_Terminal_Ileum	ENSG00000108823.15	17	50165984	50165985	0.5285	rs1969512	2.92	rs2412299	0.335128	7.72	2.33	437	437	susie	0.34392	1.12e-17	2.46468	0.0137	0	0.925	0	0.005	0.07
GTExv8.ALL.Small_Intestine_Terminal_Ileum	ENSG00000108821.13	17	50201631	50201632	0.2533	rs1969512	2.92	rs9674937	-0.000587	3.42	-0.421	448	448	susie	0.022389	0.0272	-1.34314	0.1792	NA	NA	NA	NA	NA
GTExv8.ALL.Small_Intestine_Terminal_Ileum	ENSG00000108826.15	17	50373213	50373214	0.1811	rs1969512	2.92	rs17741	0.088324	-4.42	-0.214	477	3	lasso	0.068274	0.000292	0.25729	0.797	NA	NA	NA	NA	NA
GTExv8.ALL.Small_Intestine_Terminal_Ileum	ENSG00000275897.1	17	50475818	50475819	0.1975	rs1969512	2.92	rs7218003	0.00973	-4.14	-0.364	470	470	susie	0.012534	0.0756	0.40696	0.684	NA	NA	NA	NA	NA
GTExv8.ALL.Small_Intestine_Terminal_Ileum	ENSG00000136449.13	17	50508383	50508384	0.4274	rs1969512	2.92	rs11649849	0.227574	-6.92	-0.79	463	23	enet	0.287312	1.51e-14	0.71396	0.4752	NA	NA	NA	NA	NA
GTExv8.ALL.Small_Intestine_Terminal_Ileum	ENSG00000250286.1	17	50538753	50538754	0.2779	rs1969512	2.92	rs4794148	0.026616	4.6	-0.464	458	16	enet	0.064904	0.000406	-0.37057	0.711	NA	NA	NA	NA	NA
GTExv8.ALL.Small_Intestine_Terminal_Ileum	ENSG00000006282.20	17	50546305	50546306	0.7317	rs1969512	2.92	rs989128	0.441289	-9.34	0.627	457	10	lasso	0.497587	1.01e-27	-1.04914	0.2941	NA	NA	NA	NA	NA
GTExv8.ALL.Small_Intestine_Terminal_Ileum	ENSG00000154945.6	17	50707923	50707924	0.3591	rs1969512	2.92	rs11651060	0.140378	-5.13	-0.42	419	419	susie	0.106308	6.72e-06	0.42856	0.6682	NA	NA	NA	NA	NA
GTExv8.ALL.Small_Intestine_Terminal_Ileum	ENSG00000239672.7	17	51153535	51153536	0.1579	rs17576179	2.9	rs16949649	0.158936	5.42	0.717	431	1	lasso	0.12996	6.13e-07	0.717	0.4734	NA	NA	NA	NA	NA
GTExv8.ALL.Small_Intestine_Terminal_Ileum	ENSG00000243678.11	17	51165434	51165435	0.1275	rs17576179	2.9	rs4794220	0.030359	4.33	-0.862	445	445	susie	0.052073	0.00143	-0.77393	0.439	NA	NA	NA	NA	NA
GTExv8.ALL.Small_Intestine_Terminal_Ileum	ENSG00000279059.1	17	54958425	54958426	0.4041	rs12945393	-3.35	rs2628299	0.241405	7.27	1.943	497	11	lasso	0.283949	2.27e-14	0.83077	0.4061	NA	NA	NA	NA	NA
GTExv8.ALL.Small_Intestine_Terminal_Ileum	ENSG00000166263.13	17	54968785	54968786	0.2959	rs12945393	-3.35	rs11869726	0.141085	5.61	0.688	500	500	susie	0.150657	7.24e-08	0.85752	0.3912	NA	NA	NA	NA	NA
GTExv8.ALL.Small_Intestine_Terminal_Ileum	ENSG00000263096.1	17	55273652	55273653	0.3609	rs12945393	-3.35	rs7223165	0.201773	6.13	-1.018	533	8	lasso	0.182333	2.53e-09	-0.79591	0.4261	NA	NA	NA	NA	NA
GTExv8.ALL.Small_Intestine_Terminal_Ileum	ENSG00000263004.1	17	57085023	57085024	0.1942	rs12951587	2.88	rs12602561	0.126048	-5.08	1.208	514	514	susie	0.118774	1.91e-06	-1.04457	0.2962	NA	NA	NA	NA	NA
GTExv8.ALL.Small_Intestine_Terminal_Ileum	ENSG00000264364.2	17	58083414	58083415	0.1686	rs12938916	-3.21	rs8071026	0.030929	-3.91	0.364	466	10	enet	0.055489	0.00102	0.20616	0.8367	NA	NA	NA	NA	NA
GTExv8.ALL.Small_Intestine_Terminal_Ileum	ENSG00000279207.1	17	58095671	58095672	0.3607	rs12938916	-3.21	rs9912779	0.053514	4.53	0.772	464	15	enet	0.069158	0.000268	-0.22556	0.8215	NA	NA	NA	NA	NA
GTExv8.ALL.Small_Intestine_Terminal_Ileum	ENSG00000278627.1	17	58203002	58203003	0.1992	rs12938916	-3.21	rs302864	-0.005523	-3.64	-0.653	414	414	susie	0.038664	0.00535	0.51349	0.6076	NA	NA	NA	NA	NA
GTExv8.ALL.Small_Intestine_Terminal_Ileum	ENSG00000265148.5	17	58325449	58325450	0.1498	rs747793	2.46	rs17822735	0.085877	-4.24	0.042	350	350	susie	0.085098	5.56e-05	-0.21554	0.8293	NA	NA	NA	NA	NA
GTExv8.ALL.Small_Intestine_Terminal_Ileum	ENSG00000213246.6	17	58351660	58351661	0.1839	rs9898004	-2.48	rs2680702	0.120613	-5.46	0.006	345	345	susie	0.127495	7.89e-07	-0.60773	0.5434	NA	NA	NA	NA	NA
GTExv8.ALL.Small_Intestine_Terminal_Ileum	ENSG00000121101.15	17	58692054	58692055	0.0904	rs11651960	-1.94	rs2013182	0.059744	3.92	-0.843	303	303	susie	0.033761	0.0087	-0.73519	0.4622	NA	NA	NA	NA	NA
GTExv8.ALL.Small_Intestine_Terminal_Ileum	ENSG00000108384.14	17	58692572	58692573	0.3039	rs11651960	-1.94	rs35288118	0.310216	7.51	0.332	303	303	susie	0.292789	7.69e-15	0.1829	0.8549	NA	NA	NA	NA	NA
GTExv8.ALL.Small_Intestine_Terminal_Ileum	ENSG00000108395.13	17	59106596	59106597	0.0977	rs4968361	-2.49	rs302865	0.067209	-4.11	1.202	286	286	susie	0.076548	0.000129	-1.07901	0.2806	NA	NA	NA	NA	NA
GTExv8.ALL.Small_Intestine_Terminal_Ileum	ENSG00000108406.9	17	59565524	59565525	0.1552	rs8081468	2.79	rs4968384	0.020512	3.62	-0.672	309	309	susie	0.038132	0.00564	-0.52324	0.6008	NA	NA	NA	NA	NA
GTExv8.ALL.Small_Intestine_Terminal_Ileum	ENSG00000267302.5	17	59964831	59964832	0.1117	rs8081468	2.79	rs11658504	0.031533	3.61	-0.363	217	6	lasso	0.022892	0.0259	-0.57957	0.5622	NA	NA	NA	NA	NA
GTExv8.ALL.Small_Intestine_Terminal_Ileum	ENSG00000068097.14	17	60078930	60078931	0.3055	rs8081468	2.79	rs2087840	0.13155	5.03	-0.825	192	2	lasso	0.126228	8.97e-07	-0.82491	0.4094	NA	NA	NA	NA	NA
GTExv8.ALL.Small_Intestine_Terminal_Ileum	ENSG00000198909.7	17	63622414	63622415	0.2986	rs11658641	2.46	rs8074771	0.187842	5.91	-0.635	276	276	susie	0.183609	2.2e-09	-0.53326	0.5939	NA	NA	NA	NA	NA
GTExv8.ALL.Small_Intestine_Terminal_Ileum	ENSG00000279369.1	17	63700846	63700847	0.1022	rs11658641	2.46	rs8066463	0.00416	3.99	-0.496	303	7	enet	0.00133	0.269	-1.0072	0.3138	NA	NA	NA	NA	NA
GTExv8.ALL.Small_Intestine_Terminal_Ileum	ENSG00000108588.13	17	63776350	63776351	0.1976	rs11658641	2.46	rs8070650	-0.002721	3.42	-0.549	315	8	enet	0.012957	0.0723	-0.04208	0.9664	NA	NA	NA	NA	NA
GTExv8.ALL.Small_Intestine_Terminal_Ileum	ENSG00000087191.12	17	63827671	63827672	0.1013	rs11658641	2.46	rs2955245	0.024498	4.19	-1.121	328	16	enet	0.09239	2.7e-05	-0.99328	0.3206	NA	NA	NA	NA	NA
GTExv8.ALL.Small_Intestine_Terminal_Ileum	ENSG00000108592.16	17	63830011	63830012	0.3318	rs11658641	2.46	rs1376110	0.345564	-8.35	0.972	330	330	susie	0.35904	1.48e-18	-1.07065	0.2843	NA	NA	NA	NA	NA
GTExv8.ALL.Small_Intestine_Terminal_Ileum	ENSG00000240280.6	17	63849291	63849292	0.1167	rs11658641	2.46	rs12940055	0.014539	3.61	0.167	329	22	enet	0.050365	0.00169	-0.89086	0.373	NA	NA	NA	NA	NA
GTExv8.ALL.Small_Intestine_Terminal_Ileum	ENSG00000178607.15	17	64130818	64130819	0.4782	rs1867625	2.33	rs16947425	0.182979	-6.09	-0.436	293	293	susie	0.195742	5.9e-10	0.44013	0.6598	NA	NA	NA	NA	NA
GTExv8.ALL.Small_Intestine_Terminal_Ileum	ENSG00000214174.8	17	64975575	64975576	0.633	rs414341	2.59	rs35020254	0.397403	8.37	0.202	291	7	lasso	0.411907	8.45e-22	0.06692	0.9466	NA	NA	NA	NA	NA
GTExv8.ALL.Small_Intestine_Terminal_Ileum	ENSG00000108370.16	17	65100811	65100812	0.2583	rs414341	2.59	rs12945248	-0.005792	-3.24	-0.507	298	298	susie	0.034361	0.00819	-0.6272	0.5305	NA	NA	NA	NA	NA
GTExv8.ALL.Small_Intestine_Terminal_Ileum	ENSG00000278740.1	17	68188546	68188547	0.2417	rs16973232	-2.23	rs4558468	0.149342	5.18	-0.444	341	4	lasso	0.135728	3.39e-07	-0.60057	0.5481	NA	NA	NA	NA	NA
GTExv8.ALL.Small_Intestine_Terminal_Ileum	ENSG00000267731.1	17	68189883	68189884	0.2308	rs16973232	-2.23	rs11658926	0.135814	-4.97	-0.71	342	342	susie	0.127762	7.67e-07	0.61575	0.5381	NA	NA	NA	NA	NA
GTExv8.ALL.Small_Intestine_Terminal_Ileum	ENSG00000265100.1	17	68247572	68247573	0.2014	rs16973232	-2.23	rs35397826	0.044227	4.07	1.069	355	4	lasso	0.016357	0.0506	0.95562	0.3393	NA	NA	NA	NA	NA
GTExv8.ALL.Small_Intestine_Terminal_Ileum	ENSG00000070540.12	17	68457512	68457513	0.4449	rs16973232	-2.23	rs1558878	-0.003423	3.58	-0.32	431	62	enet	0.033818	0.00865	0.49652	0.6195	NA	NA	NA	NA	NA
GTExv8.ALL.Small_Intestine_Terminal_Ileum	ENSG00000108950.11	17	68601388	68601389	0.2279	rs16973232	-2.23	rs8082354	0.095122	-4.51	-0.464	465	5	lasso	0.101756	1.06e-05	0.68744	0.4918	NA	NA	NA	NA	NA
GTExv8.ALL.Small_Intestine_Terminal_Ileum	ENSG00000154265.15	17	69327243	69327244	0.2842	rs11650955	-2.75	rs1860448	0.01907	3.89	0.957	365	11	enet	0.044637	0.00297	-0.82323	0.4104	NA	NA	NA	NA	NA
GTExv8.ALL.Small_Intestine_Terminal_Ileum	ENSG00000141219.15	17	73232394	73232395	0.2857	rs6501649	3.12	rs3736364	0.054247	-4.68	-1.478	576	14	enet	0.115184	2.75e-06	1.16805	0.2428	NA	NA	NA	NA	NA
GTExv8.ALL.Small_Intestine_Terminal_Ileum	ENSG00000125450.10	17	75205658	75205659	0.5173	rs8079373	-2.58	rs4238979	0.284053	7.44	-0.228	379	379	susie	0.355001	2.55e-18	-0.54963	0.5826	NA	NA	NA	NA	NA
GTExv8.ALL.Small_Intestine_Terminal_Ileum	ENSG00000125445.10	17	75261804	75261805	0.3811	rs1079436	2.61	rs6501772	0.145431	-5.58	-0.663	377	377	susie	0.149581	8.1e-08	0.70802	0.4789	NA	NA	NA	NA	NA
GTExv8.ALL.Small_Intestine_Terminal_Ileum	ENSG00000263843.1	17	75271368	75271369	0.393	rs1079436	2.65	rs2306219	0.068978	-5.32	-0.418	374	374	susie	0.08715	4.54e-05	0.55586	0.5783	NA	NA	NA	NA	NA
GTExv8.ALL.Small_Intestine_Terminal_Ileum	ENSG00000141569.10	17	75897002	75897003	0.3621	rs8079373	-2.58	rs7370	0.073496	4.5	0.926	387	17	enet	0.181171	2.86e-09	0.73126	0.4646	NA	NA	NA	NA	NA
GTExv8.ALL.Small_Intestine_Terminal_Ileum	ENSG00000188878.19	17	75941055	75941056	0.327	rs8079373	-2.58	rs1135889	0.126109	4.78	0.594	399	399	susie	0.111232	4.1e-06	0.61742	0.537	NA	NA	NA	NA	NA
GTExv8.ALL.Small_Intestine_Terminal_Ileum	ENSG00000257949.6	17	75979363	75979364	0.2735	rs8079373	-2.58	rs2069528	0.224922	-6.45	1.21	404	404	susie	0.229905	1.31e-11	-1.25638	0.209	NA	NA	NA	NA	NA
GTExv8.ALL.Small_Intestine_Terminal_Ileum	ENSG00000167881.14	17	76072652	76072653	0.3536	rs407281	2.55	rs2246277	0.11104	-4.54	0.877	396	7	lasso	0.116686	2.36e-06	-0.72006	0.4715	NA	NA	NA	NA	NA
GTExv8.ALL.Small_Intestine_Terminal_Ileum	ENSG00000161542.16	17	76384520	76384521	0.333	rs4789318	2.58	rs2279056	0.225773	-6.52	2.329	425	2	lasso	0.254035	8.09e-13	-1.59842	0.1099	NA	NA	NA	NA	NA
GTExv8.ALL.Small_Intestine_Terminal_Ileum	ENSG00000129673.9	17	76453350	76453351	0.3813	rs407281	2.55	rs12953072	0.021471	-3.73	-0.796	487	487	susie	0.066012	0.000364	0.29642	0.7669	NA	NA	NA	NA	NA
GTExv8.ALL.Small_Intestine_Terminal_Ileum	ENSG00000214140.10	17	76538063	76538064	0.2695	rs11655206	2.58	rs4648340	0.080819	4.63	-0.381	502	502	susie	0.093317	2.46e-05	-0.58011	0.5618	NA	NA	NA	NA	NA
GTExv8.ALL.Small_Intestine_Terminal_Ileum	ENSG00000182534.13	17	76711015	76711016	0.3663	rs11655206	2.58	rs2240773	0.200391	6.49	-2.256	522	9	enet	0.263494	2.65e-13	-1.71514	0.0863	NA	NA	NA	NA	NA
GTExv8.ALL.Small_Intestine_Terminal_Ileum	ENSG00000267123.5	17	78632056	78632057	0.3779	rs870355	2.66	rs4796796	0.027076	4.62	0.465	550	11	lasso	0.071667	0.000209	0.78813	0.4306	NA	NA	NA	NA	NA
GTExv8.ALL.Small_Intestine_Terminal_Ileum	ENSG00000055483.19	17	78841440	78841441	0.2977	rs2612768	3.38	rs8072569	0.14336	-5.66	-1.365	624	624	susie	0.150833	7.11e-08	1.28289	0.1995	NA	NA	NA	NA	NA
GTExv8.ALL.Small_Intestine_Terminal_Ileum	ENSG00000141519.14	17	80036631	80036632	0.4609	rs4889911	2.58	rs3764438	0.223062	6.71	-1.143	403	33	enet	0.275493	6.33e-14	-1.2541	0.2098	NA	NA	NA	NA	NA
GTExv8.ALL.Small_Intestine_Terminal_Ileum	ENSG00000171298.12	17	80101555	80101556	0.4385	rs4889911	2.58	rs12450199	0.34148	-7.74	0.02	435	6	lasso	0.368703	3.96e-19	0.05983	0.9523	NA	NA	NA	NA	NA
GTExv8.ALL.Small_Intestine_Terminal_Ileum	ENSG00000275479.1	17	80149626	80149627	0.1819	rs4889911	2.58	rs1442314	-0.004973	-3.44	-0.779	465	5	lasso	-0.000832	0.356	0.2822	0.7778	NA	NA	NA	NA	NA
GTExv8.ALL.Small_Intestine_Terminal_Ileum	ENSG00000262580.5	17	80205948	80205949	0.7068	rs4889911	2.58	rs7503034	0.256147	7.44	-1.376	483	36	enet	0.300928	2.81e-15	-1.5995	0.1097	NA	NA	NA	NA	NA
GTExv8.ALL.Small_Intestine_Terminal_Ileum	ENSG00000181523.12	17	80220914	80220915	0.2707	rs4889911	2.58	rs2304856	0.009154	4.36	-1.453	486	13	enet	0.092184	2.75e-05	-0.87958	0.3791	NA	NA	NA	NA	NA
GTExv8.ALL.Small_Intestine_Terminal_Ileum	ENSG00000262873.1	17	81020010	81020011	0.1404	rs12601728	-2.48	rs9896868	0.008894	3.98	-0.0752	442	442	susie	0.034929	0.00774	0.49009	0.6241	NA	NA	NA	NA	NA
GTExv8.ALL.Small_Intestine_Terminal_Ileum	ENSG00000224877.3	17	81239238	81239239	0.3629	NA	NA	NA	NA	NA	NA	432	0	susie	0.077581	0.000117	NA	NA	NA	NA	NA	NA	NA
GTExv8.ALL.Small_Intestine_Terminal_Ileum	ENSG00000157637.12	17	81295546	81295547	0.4466	NA	NA	NA	NA	NA	NA	409	0	enet	0.085134	5.54e-05	NA	NA	NA	NA	NA	NA	NA
GTExv8.ALL.Small_Intestine_Terminal_Ileum	ENSG00000184009.9	17	81523846	81523847	0.1871	NA	NA	NA	NA	NA	NA	304	0	susie	0.005989	0.155	NA	NA	NA	NA	NA	NA	NA
GTExv8.ALL.Small_Intestine_Terminal_Ileum	ENSG00000182446.13	17	81637145	81637146	0.3156	NA	NA	NA	NA	NA	NA	310	0	lasso	0.08287	6.93e-05	NA	NA	NA	NA	NA	NA	NA
GTExv8.ALL.Small_Intestine_Terminal_Ileum	ENSG00000182612.10	17	81637170	81637171	0.3115	NA	NA	NA	NA	NA	NA	310	0	susie	0.15458	4.8e-08	NA	NA	NA	NA	NA	NA	NA
GTExv8.ALL.Small_Intestine_Terminal_Ileum	ENSG00000204237.4	17	81666362	81666363	0.1687	NA	NA	NA	NA	NA	NA	319	0	lasso	0.09048	3.26e-05	NA	NA	NA	NA	NA	NA	NA
GTExv8.ALL.Small_Intestine_Terminal_Ileum	ENSG00000185298.12	17	81666633	81666634	0.2238	NA	NA	NA	NA	NA	NA	319	0	lasso	0.105912	7e-06	NA	NA	NA	NA	NA	NA	NA
GTExv8.ALL.Small_Intestine_Terminal_Ileum	ENSG00000214087.8	17	81683923	81683924	0.8775	NA	NA	NA	NA	NA	NA	322	0	lasso	0.616448	7.56e-38	NA	NA	NA	NA	NA	NA	NA
GTExv8.ALL.Small_Intestine_Terminal_Ileum	ENSG00000183048.11	17	81712235	81712236	0.2256	NA	NA	NA	NA	NA	NA	321	0	lasso	0.087932	4.2e-05	NA	NA	NA	NA	NA	NA	NA
GTExv8.ALL.Small_Intestine_Terminal_Ileum	ENSG00000185105.5	17	81947136	81947137	0.3845	NA	NA	NA	NA	NA	NA	311	0	susie	0.071601	0.00021	NA	NA	NA	NA	NA	NA	NA
GTExv8.ALL.Small_Intestine_Terminal_Ileum	ENSG00000169738.7	17	82037731	82037732	0.4612	NA	NA	NA	NA	NA	NA	313	0	enet	0.250849	1.17e-12	NA	NA	NA	NA	NA	NA	NA
GTExv8.ALL.Small_Intestine_Terminal_Ileum	ENSG00000169733.11	17	82051733	82051734	0.2298	NA	NA	NA	NA	NA	NA	307	0	susie	0.045536	0.00272	NA	NA	NA	NA	NA	NA	NA
GTExv8.ALL.Small_Intestine_Terminal_Ileum	ENSG00000176155.18	17	82212829	82212830	0.2983	NA	NA	NA	NA	NA	NA	301	0	susie	0.222702	2.96e-11	NA	NA	NA	NA	NA	NA	NA
GTExv8.ALL.Small_Intestine_Terminal_Ileum	ENSG00000181396.12	17	82415626	82415627	0.3728	NA	NA	NA	NA	NA	NA	364	0	enet	0.25054	1.22e-12	NA	NA	NA	NA	NA	NA	NA
GTExv8.ALL.Small_Intestine_Terminal_Ileum	ENSG00000169660.15	17	82418317	82418318	0.3285	NA	NA	NA	NA	NA	NA	366	0	susie	0.137354	2.87e-07	NA	NA	NA	NA	NA	NA	NA
GTExv8.ALL.Small_Intestine_Terminal_Ileum	ENSG00000178927.17	17	82450828	82450829	0.1793	NA	NA	NA	NA	NA	NA	401	0	lasso	0.047797	0.00218	NA	NA	NA	NA	NA	NA	NA
GTExv8.ALL.Small_Intestine_Terminal_Ileum	ENSG00000141562.17	17	82458179	82458180	0.3634	NA	NA	NA	NA	NA	NA	399	0	lasso	0.19935	3.97e-10	NA	NA	NA	NA	NA	NA	NA
GTExv8.ALL.Small_Intestine_Terminal_Ileum	ENSG00000279744.1	17	82462600	82462601	0.4731	NA	NA	NA	NA	NA	NA	400	0	lasso	0.16317	1.95e-08	NA	NA	NA	NA	NA	NA	NA
GTExv8.ALL.Small_Intestine_Terminal_Ileum	ENSG00000141568.20	17	82519712	82519713	0.4236	NA	NA	NA	NA	NA	NA	423	0	lasso	0.068083	0.000297	NA	NA	NA	NA	NA	NA	NA
GTExv8.ALL.Small_Intestine_Terminal_Ileum	ENSG00000141560.14	17	82716682	82716683	0.6807	NA	NA	NA	NA	NA	NA	364	0	enet	0.320258	2.44e-16	NA	NA	NA	NA	NA	NA	NA
GTExv8.ALL.Small_Intestine_Terminal_Ileum	ENSG00000167363.13	17	82735574	82735575	0.2163	NA	NA	NA	NA	NA	NA	356	0	lasso	0.021433	0.03	NA	NA	NA	NA	NA	NA	NA
GTExv8.ALL.Small_Intestine_Terminal_Ileum	ENSG00000141556.20	17	82752063	82752064	0.2777	NA	NA	NA	NA	NA	NA	354	0	susie	0.02117	0.0308	NA	NA	NA	NA	NA	NA	NA
GTExv8.ALL.Small_Intestine_Terminal_Ileum	ENSG00000262663.1	17	82918281	82918282	0.1382	NA	NA	NA	NA	NA	NA	311	0	lasso	0.040492	0.00447	NA	NA	NA	NA	NA	NA	NA
GTExv8.ALL.Small_Intestine_Terminal_Ileum	ENSG00000175711.8	17	83051809	83051810	0.4864	NA	NA	NA	NA	NA	NA	252	0	enet	0.174698	5.73e-09	NA	NA	NA	NA	NA	NA	NA
GTExv8.ALL.Small_Intestine_Terminal_Ileum	ENSG00000263006.6	18	109064	109065	0.526	rs12967313	2.8	rs4797697	0.16905	6.49	1.991	311	10	lasso	0.250825	1.18e-12	2.1572	0.03099	0	0.963	0	0.004	0.033
GTExv8.ALL.Small_Intestine_Terminal_Ileum	ENSG00000265490.1	18	706578	706579	0.334	rs1275321	3.03	rs6506467	0.16525	-6.1	2.044	627	41	enet	0.216509	5.93e-11	-1.4338	0.15163	NA	NA	NA	NA	NA
GTExv8.ALL.Small_Intestine_Terminal_Ileum	ENSG00000101574.14	18	2571508	2571509	0.197	rs611187	3.16	rs770224	0.12673	5.08	0.916	514	514	susie	0.099059	1.39e-05	0.7604	0.44702	NA	NA	NA	NA	NA
GTExv8.ALL.Small_Intestine_Terminal_Ileum	ENSG00000265399.1	18	3190396	3190397	0.229	rs6506059	3.36	rs4798075	0.12937	-4.87	-0.201	490	490	susie	0.137599	2.8e-07	0.1661	0.86806	NA	NA	NA	NA	NA
GTExv8.ALL.Small_Intestine_Terminal_Ileum	ENSG00000263753.6	18	5238598	5238599	0.35	rs1719990	3.95	rs8576	0.15655	5.3	1.261	498	8	lasso	0.181109	2.88e-09	0.7414	0.45844	NA	NA	NA	NA	NA
GTExv8.ALL.Small_Intestine_Terminal_Ileum	ENSG00000088756.12	18	6729717	6729718	0.285	rs1078975	-2.31	rs12327512	0.05156	-4.27	-1.845	599	599	susie	0.041494	0.00405	1.862	0.06261	NA	NA	NA	NA	NA
GTExv8.ALL.Small_Intestine_Terminal_Ileum	ENSG00000101680.14	18	7117813	7117814	0.322	rs11081333	-3.03	rs4798519	0.07288	4.95	0.849	603	3	lasso	0.13211	4.92e-07	1.1515	0.24953	NA	NA	NA	NA	NA
GTExv8.ALL.Small_Intestine_Terminal_Ileum	ENSG00000128791.11	18	9334766	9334767	0.211	rs6506699	3.14	rs16954996	0.16415	-5.54	-0.246	501	501	susie	0.162056	2.19e-08	0.0827	0.93411	NA	NA	NA	NA	NA
GTExv8.ALL.Small_Intestine_Terminal_Ileum	ENSG00000101558.13	18	9914001	9914002	0.281	rs6506699	3.14	rs167897	0.02227	-3.89	-0.783	681	30	enet	0.015885	0.0531	1.2965	0.19479	NA	NA	NA	NA	NA
GTExv8.ALL.Small_Intestine_Terminal_Ileum	ENSG00000134265.12	18	10525904	10525905	0.581	rs9955237	2.62	rs484583	0.22023	7.23	0.075	676	30	enet	0.311497	7.45e-16	-0.0302	0.97591	NA	NA	NA	NA	NA
GTExv8.ALL.Small_Intestine_Terminal_Ileum	ENSG00000141391.13	18	12407895	12407896	0.288	rs11080561	2.72	rs919	0.24514	6.52	0.091	402	9	lasso	0.232001	1.03e-11	0.2682	0.78858	NA	NA	NA	NA	NA
GTExv8.ALL.Small_Intestine_Terminal_Ileum	ENSG00000267108.1	18	12432896	12432897	0.354	rs11080561	2.72	rs12961307	0.24799	6.68	1.193	408	408	susie	0.249784	1.33e-12	1.6983	0.08945	NA	NA	NA	NA	NA
GTExv8.ALL.Small_Intestine_Terminal_Ileum	ENSG00000267199.1	18	12438889	12438890	0.454	rs11080561	2.72	rs12455481	0.25429	-7.15	-1.849	409	8	lasso	0.299823	3.22e-15	1.8521	0.06402	NA	NA	NA	NA	NA
GTExv8.ALL.Small_Intestine_Terminal_Ileum	ENSG00000101639.18	18	12991361	12991362	0.706	rs9959759	-2.44	rs11663049	0.57933	10.05	0.223	404	6	lasso	0.584059	8.28e-35	0.0945	0.92469	NA	NA	NA	NA	NA
GTExv8.ALL.Small_Intestine_Terminal_Ileum	ENSG00000267702.1	18	13486461	13486462	0.267	rs12956554	-2.83	rs1648618	0.05523	4.56	-0.639	496	25	enet	0.109009	5.13e-06	-0.4123	0.6801	NA	NA	NA	NA	NA
GTExv8.ALL.Small_Intestine_Terminal_Ileum	ENSG00000177150.12	18	13726658	13726659	0.157	rs12956554	-2.83	rs12956554	0.02888	-4.45	-2.827	471	471	susie	0.033512	0.00891	2.718	0.00657	0.721	0.241	0.004	0.001	0.033
GTExv8.ALL.Small_Intestine_Terminal_Ileum	ENSG00000175322.11	18	14132489	14132490	0.483	rs12956554	-2.83	rs8093228	0.24307	6.59	-0.744	282	8	lasso	0.236147	6.42e-12	-0.3613	0.71789	NA	NA	NA	NA	NA
GTExv8.ALL.Small_Intestine_Terminal_Ileum	ENSG00000141458.12	18	23586897	23586898	0.263	rs12608408	3.07	rs1429935	0.1059	5.24	-0.098	365	365	susie	0.122476	1.31e-06	-0.2625	0.79295	NA	NA	NA	NA	NA
GTExv8.ALL.Small_Intestine_Terminal_Ileum	ENSG00000265752.2	18	23982555	23982556	0.343	rs12608408	3.07	rs10502441	0.18557	-6.21	0.569	412	412	susie	0.196852	5.22e-10	-0.7337	0.46315	NA	NA	NA	NA	NA
GTExv8.ALL.Small_Intestine_Terminal_Ileum	ENSG00000264745.1	18	24015338	24015339	0.197	rs12608408	3.07	rs17187646	0.07693	-4.81	0.381	432	11	enet	0.196717	5.3e-10	-1.4646	0.14302	NA	NA	NA	NA	NA
GTExv8.ALL.Small_Intestine_Terminal_Ileum	ENSG00000141384.12	18	26225935	26225936	0.124	rs6508433	-4.03	rs4800703	0.00537	3.71	0.494	457	3	lasso	-0.000733	0.351	0.6381	0.5234	NA	NA	NA	NA	NA
GTExv8.ALL.Small_Intestine_Terminal_Ileum	ENSG00000134757.4	18	31447794	31447795	0.436	rs1667234	-8.11	rs8094212	0.15093	-5.33	-1.416	515	515	susie	0.13683	3.03e-07	1.151	0.24975	NA	NA	NA	NA	NA
GTExv8.ALL.Small_Intestine_Terminal_Ileum	ENSG00000274184.1	18	35268217	35268218	0.232	rs621576	2.62	rs2249769	0.16003	-5.48	0.197	400	400	susie	0.148122	9.42e-08	-0.2504	0.80229	NA	NA	NA	NA	NA
GTExv8.ALL.Small_Intestine_Terminal_Ileum	ENSG00000278986.1	18	35972907	35972908	0.156	rs1790647	2.88	rs3786388	0.04235	-2.93	0.815	438	5	lasso	0.045335	0.00277	-1.0686	0.28523	NA	NA	NA	NA	NA
GTExv8.ALL.Small_Intestine_Terminal_Ileum	ENSG00000075643.5	18	36187518	36187519	0.186	rs2644254	3.15	rs3744900	0.07551	-4.39	0.204	514	514	susie	0.055753	0.000997	0.2119	0.83216	NA	NA	NA	NA	NA
GTExv8.ALL.Small_Intestine_Terminal_Ileum	ENSG00000134779.14	18	36829215	36829216	0.577	rs2644254	3.15	rs1045781	0.32959	-8.14	1.905	434	8	lasso	0.387196	3e-20	-1.1315	0.25784	NA	NA	NA	NA	NA
GTExv8.ALL.Small_Intestine_Terminal_Ileum	ENSG00000267707.2	18	37246889	37246890	0.166	rs323333	-2.65	rs16968601	0.11136	-5.28	-2.392	370	370	susie	0.121907	1.39e-06	2.5153	0.01189	0.04	0.854	0	0.007	0.099
GTExv8.ALL.Small_Intestine_Terminal_Ileum	ENSG00000101489.19	18	37566036	37566037	0.209	rs323333	-2.65	rs962474	0.04728	-4.26	-2.346	428	428	susie	0.03848	0.00545	2.4542	0.01412	0.644	0.321	0.003	0.002	0.03
GTExv8.ALL.Small_Intestine_Terminal_Ileum	ENSG00000078043.15	18	46920147	46920148	0.119	rs12960378	2.86	rs512699	0.09698	4.52	1.176	489	489	susie	0.081493	7.94e-05	1.3703	0.17059	NA	NA	NA	NA	NA
GTExv8.ALL.Small_Intestine_Terminal_Ileum	ENSG00000278983.1	18	48564794	48564795	0.643	rs7233521	-4.07	rs1567656	0.14941	-5.62	1.484	592	592	susie	0.154502	4.84e-08	-1.3345	0.18205	NA	NA	NA	NA	NA
GTExv8.ALL.Small_Intestine_Terminal_Ileum	ENSG00000141646.13	18	51028393	51028394	0.166	rs948552	-2.69	rs7229132	0.12789	5.03	1.089	430	430	susie	0.119984	1.69e-06	1.2053	0.22809	NA	NA	NA	NA	NA
GTExv8.ALL.Small_Intestine_Terminal_Ileum	ENSG00000176624.10	18	51218303	51218304	0.2	rs948552	-2.69	rs10502916	0.04257	-4.44	-1.008	409	409	susie	0.085576	5.3e-05	0.8495	0.39561	NA	NA	NA	NA	NA
GTExv8.ALL.Small_Intestine_Terminal_Ileum	ENSG00000101751.10	18	54270028	54270029	0.692	rs17539845	-1.82	rs11083046	0.27318	-7.89	1.222	375	23	enet	0.426045	1.03e-22	-0.5936	0.55276	NA	NA	NA	NA	NA
GTExv8.ALL.Small_Intestine_Terminal_Ileum	ENSG00000267504.1	18	58371565	58371566	0.164	rs12373325	-3.77	rs11661951	-0.0043	-3.23	0.563	553	553	susie	0.005838	0.157	1.3034	0.19244	NA	NA	NA	NA	NA
GTExv8.ALL.Small_Intestine_Terminal_Ileum	ENSG00000166562.8	18	59139476	59139477	0.262	rs13381162	2.87	rs11662962	-0.00381	3.29	-0.47	609	609	susie	0.006555	0.145	0.6694	0.50326	NA	NA	NA	NA	NA
GTExv8.ALL.Small_Intestine_Terminal_Ileum	ENSG00000074695.5	18	59359961	59359962	0.172	rs13381162	2.87	rs4806	0.16907	5.57	1.267	657	24	enet	0.155854	4.2e-08	1.0396	0.29855	NA	NA	NA	NA	NA
GTExv8.ALL.Small_Intestine_Terminal_Ileum	ENSG00000197563.10	18	62187117	62187118	0.368	rs654606	-2.81	rs1560501	0.12921	-6.5	-0.174	510	44	enet	0.270044	1.22e-13	-0.1793	0.85769	NA	NA	NA	NA	NA
GTExv8.ALL.Small_Intestine_Terminal_Ileum	ENSG00000206052.10	18	69401054	69401055	0.338	rs7243586	-3.02	rs4891781	0.06537	5.32	0.656	551	551	susie	0.085528	5.33e-05	0.7049	0.4809	NA	NA	NA	NA	NA
GTExv8.ALL.Small_Intestine_Terminal_Ileum	ENSG00000266258.1	18	70335438	70335439	0.201	rs10513981	2.97	rs4541169	0.00705	-3.79	-0.102	396	7	enet	0.001574	0.261	0.2347	0.81447	NA	NA	NA	NA	NA
GTExv8.ALL.Small_Intestine_Terminal_Ileum	ENSG00000264247.1	18	74598507	74598508	0.363	rs906517	3.84	rs10871736	0.19743	-6.53	-1.523	550	550	susie	0.216865	5.7e-11	1.5874	0.11241	NA	NA	NA	NA	NA
GTExv8.ALL.Small_Intestine_Terminal_Ileum	ENSG00000180011.6	18	75209347	75209348	0.35	rs906517	3.84	rs7230037	0.20455	-6.35	1.96	543	543	susie	0.188899	1.24e-09	-1.9412	0.05223	NA	NA	NA	NA	NA
GTExv8.ALL.Small_Intestine_Terminal_Ileum	ENSG00000278107.1	18	76805735	76805736	0.258	rs731091	2.67	rs486131	0.09996	-4.53	0.882	662	662	susie	0.083399	6.58e-05	-1.1864	0.23546	NA	NA	NA	NA	NA
GTExv8.ALL.Small_Intestine_Terminal_Ileum	ENSG00000130856.15	18	76822606	76822607	0.308	rs731091	2.82	rs517637	0.1412	-5.62	-1.837	660	660	susie	0.167481	1.23e-08	1.8292	0.06736	NA	NA	NA	NA	NA
GTExv8.ALL.Small_Intestine_Terminal_Ileum	ENSG00000274828.1	18	79679357	79679358	0.472	NA	NA	NA	NA	NA	NA	414	0	susie	0.255698	6.66e-13	NA	NA	NA	NA	NA	NA	NA
GTExv8.ALL.Small_Intestine_Terminal_Ileum	ENSG00000278075.1	18	79900902	79900903	0.172	NA	NA	NA	NA	NA	NA	343	0	susie	0.031326	0.0111	NA	NA	NA	NA	NA	NA	NA
GTExv8.ALL.Small_Intestine_Terminal_Ileum	ENSG00000226742.3	18	79964560	79964561	0.127	NA	NA	NA	NA	NA	NA	315	0	lasso	0.022622	0.0266	NA	NA	NA	NA	NA	NA	NA
GTExv8.ALL.Small_Intestine_Terminal_Ileum	ENSG00000141759.14	18	80033948	80033949	0.187	NA	NA	NA	NA	NA	NA	281	0	susie	0.088327	4.04e-05	NA	NA	NA	NA	NA	NA	NA
GTExv8.ALL.Small_Intestine_Terminal_Ileum	ENSG00000261126.7	18	80046899	80046900	0.416	NA	NA	NA	NA	NA	NA	279	0	susie	0.221748	3.3e-11	NA	NA	NA	NA	NA	NA	NA
GTExv8.ALL.Small_Intestine_Terminal_Ileum	ENSG00000267251.2	18	80183679	80183680	0.207	NA	NA	NA	NA	NA	NA	219	0	lasso	0.107848	5.76e-06	NA	NA	NA	NA	NA	NA	NA
GTExv8.ALL.Small_Intestine_Terminal_Ileum	ENSG00000141934.9	19	291503	291504	0.2437	rs2075020	2.68	rs7246920	0.018	3.69	-0.371	265	32	enet	0.101989	1.04e-05	-0.28683	0.77424	NA	NA	NA	NA	NA
GTExv8.ALL.Small_Intestine_Terminal_Ileum	ENSG00000105556.11	19	344814	344815	0.2845	rs351974	3.29	rs8100665	0.119	-5.06	0.141	287	287	susie	0.127889	7.58e-07	-0.08298	0.93386	NA	NA	NA	NA	NA
GTExv8.ALL.Small_Intestine_Terminal_Ileum	ENSG00000183186.7	19	409169	409170	0.3428	rs351974	3.29	rs10408164	0.0467	-3.81	-1.533	324	324	susie	0.029455	0.0134	0.41856	0.67554	NA	NA	NA	NA	NA
GTExv8.ALL.Small_Intestine_Terminal_Ileum	ENSG00000129946.10	19	460995	460996	0.3064	rs351974	3.29	rs11666069	0.139	-5.11	-1.313	350	350	susie	0.127779	7.66e-07	1.31993	0.18686	NA	NA	NA	NA	NA
GTExv8.ALL.Small_Intestine_Terminal_Ileum	ENSG00000267751.5	19	572227	572228	0.2838	rs351974	3.29	rs28915400	0.154	-5.34	-1.074	423	423	susie	0.143803	1.48e-07	1.00927	0.31285	NA	NA	NA	NA	NA
GTExv8.ALL.Small_Intestine_Terminal_Ileum	ENSG00000065268.10	19	984270	984271	0.6373	rs3786982	-3.98	rs2240147	0.28	8.21	0.657	461	21	enet	0.502866	4.07e-28	1.22795	0.21947	NA	NA	NA	NA	NA
GTExv8.ALL.Small_Intestine_Terminal_Ileum	ENSG00000116032.5	19	1000418	1000419	0.4105	rs3786982	-3.98	rs11085234	0.133	5.9	0.978	463	20	enet	0.189555	1.16e-09	0.6055	0.54485	NA	NA	NA	NA	NA
GTExv8.ALL.Small_Intestine_Terminal_Ileum	ENSG00000182087.12	19	1021178	1021179	0.3635	rs3786982	-3.98	rs3752229	-0.00374	-3.84	-0.407	463	40	enet	0.033226	0.00917	0.34827	0.72763	NA	NA	NA	NA	NA
GTExv8.ALL.Small_Intestine_Terminal_Ileum	ENSG00000064666.14	19	1026580	1026581	0.3895	rs3786982	-3.98	rs11668291	0.00283	-3.53	-1.486	466	466	susie	0.008495	0.117	0.32671	0.74389	NA	NA	NA	NA	NA
GTExv8.ALL.Small_Intestine_Terminal_Ileum	ENSG00000167468.16	19	1103925	1103926	0.2372	rs3786982	-3.98	rs4807542	0.217	6.22	0.873	449	449	susie	0.216624	5.86e-11	0.87942	0.37918	NA	NA	NA	NA	NA
GTExv8.ALL.Small_Intestine_Terminal_Ileum	ENSG00000160953.15	19	1354710	1354711	0.2779	rs3786982	-3.98	rs8109377	0.0767	-4.55	-0.963	413	413	susie	0.062455	0.000517	0.97498	0.32957	NA	NA	NA	NA	NA
GTExv8.ALL.Small_Intestine_Terminal_Ileum	ENSG00000279488.1	19	1373505	1373506	0.2551	rs3786982	-3.98	rs2668424	0.157	-5.36	-1.115	407	2	lasso	0.144287	1.4e-07	1.1105	0.26678	NA	NA	NA	NA	NA
GTExv8.ALL.Small_Intestine_Terminal_Ileum	ENSG00000115257.15	19	1490745	1490746	0.2327	rs3786982	-3.98	rs2277748	0.111	4.91	-0.821	402	402	susie	0.086245	4.96e-05	-0.63688	0.5242	NA	NA	NA	NA	NA
GTExv8.ALL.Small_Intestine_Terminal_Ileum	ENSG00000130270.16	19	1812275	1812276	0.375	rs3786982	-3.98	rs7250872	0.159	5.31	0.863	376	5	enet	0.19544	6.09e-10	0.18267	0.85506	NA	NA	NA	NA	NA
GTExv8.ALL.Small_Intestine_Terminal_Ileum	ENSG00000065000.15	19	2164464	2164465	0.417	rs10404242	-2.81	rs12609225	0.132	-5.45	-0.115	410	10	lasso	0.145315	1.26e-07	0.2834	0.77687	NA	NA	NA	NA	NA
GTExv8.ALL.Small_Intestine_Terminal_Ileum	ENSG00000104899.7	19	2249308	2249309	0.6398	rs10404242	-2.81	rs10407022	0.379	-8.23	0.273	414	414	susie	0.399373	5.26e-21	-0.28013	0.77938	NA	NA	NA	NA	NA
GTExv8.ALL.Small_Intestine_Terminal_Ileum	ENSG00000130332.14	19	2328613	2328614	0.2881	rs10404242	-2.81	rs12460552	0.218	-6.32	-0.299	418	418	susie	0.176113	4.92e-09	0.40492	0.68554	NA	NA	NA	NA	NA
GTExv8.ALL.Small_Intestine_Terminal_Ileum	ENSG00000172009.14	19	2785459	2785460	0.3316	rs3786947	-2.66	rs941408	0.205	6.42	-0.192	440	440	susie	0.217186	5.5e-11	-0.17603	0.86027	NA	NA	NA	NA	NA
GTExv8.ALL.Small_Intestine_Terminal_Ileum	ENSG00000172006.11	19	2819873	2819874	0.4489	rs3786947	-2.66	rs941408	0.384	8.51	-0.192	442	4	lasso	0.402244	3.47e-21	-0.12928	0.89714	NA	NA	NA	NA	NA
GTExv8.ALL.Small_Intestine_Terminal_Ileum	ENSG00000125912.10	19	3185562	3185563	0.3705	rs8113232	-3.43	rs566581	0.189	-5.86	0.093	421	5	lasso	0.164259	1.74e-08	-0.15474	0.87702	NA	NA	NA	NA	NA
GTExv8.ALL.Small_Intestine_Terminal_Ileum	ENSG00000183617.4	19	3762663	3762664	0.533	rs8113232	-3.43	rs13960	0.355	-7.88	0.791	347	3	lasso	0.351395	4.15e-18	-0.67135	0.502	NA	NA	NA	NA	NA
GTExv8.ALL.Small_Intestine_Terminal_Ileum	ENSG00000167658.15	19	3985468	3985469	0.2016	rs8113232	-3.43	rs12982708	0.00419	-3.04	-0.371	387	4	enet	-0.00366	0.544	-0.20738	0.83571	NA	NA	NA	NA	NA
GTExv8.ALL.Small_Intestine_Terminal_Ileum	ENSG00000089847.12	19	4183353	4183354	0.3216	rs4239603	2.7	rs2240702	0.142	6.09	-0.459	373	6	lasso	0.203561	2.5e-10	-0.47463	0.63505	NA	NA	NA	NA	NA
GTExv8.ALL.Small_Intestine_Terminal_Ileum	ENSG00000267980.1	19	4363878	4363879	0.3354	rs353693	2.64	rs7769	0.115	-5.05	-0.202	377	7	lasso	0.114283	3.01e-06	0.84206	0.39975	NA	NA	NA	NA	NA
GTExv8.ALL.Small_Intestine_Terminal_Ileum	ENSG00000167670.15	19	4402661	4402662	0.295	rs353693	2.64	rs1044510	0.0676	4.85	1.247	379	3	lasso	0.108626	5.33e-06	1.27805	0.20123	NA	NA	NA	NA	NA
GTExv8.ALL.Small_Intestine_Terminal_Ileum	ENSG00000280239.1	19	4448809	4448810	0.1891	rs353693	2.64	rs8104459	0.0274	-3.86	-0.364	390	2	lasso	0.060196	0.000645	0.52179	0.60182	NA	NA	NA	NA	NA
GTExv8.ALL.Small_Intestine_Terminal_Ileum	ENSG00000267769.1	19	4454793	4454794	0.5409	rs353693	2.64	rs34080966	0.434	-8.85	-0.378	392	392	susie	0.453225	1.53e-24	0.4732	0.63607	NA	NA	NA	NA	NA
GTExv8.ALL.Small_Intestine_Terminal_Ileum	ENSG00000167671.11	19	4457821	4457822	0.3207	rs353693	2.64	rs34080966	0.138	-5.48	-0.378	392	392	susie	0.134229	3.96e-07	0.5148	0.60669	NA	NA	NA	NA	NA
GTExv8.ALL.Small_Intestine_Terminal_Ileum	ENSG00000167674.14	19	4472286	4472287	0.2954	rs353693	2.64	rs10421685	0.14	5.11	-0.065	392	392	susie	0.14641	1.13e-07	-0.25634	0.79769	NA	NA	NA	NA	NA
GTExv8.ALL.Small_Intestine_Terminal_Ileum	ENSG00000141965.4	19	4791680	4791681	0.3611	rs11878779	3.07	rs11667267	0.0857	4.86	-0.974	426	14	enet	0.123295	1.21e-06	-0.3849	0.70031	NA	NA	NA	NA	NA
GTExv8.ALL.Small_Intestine_Terminal_Ileum	ENSG00000127666.9	19	4831703	4831704	0.2557	rs11878779	3.07	rs11667267	0.0161	3.65	-0.974	426	17	enet	0.028025	0.0154	-0.21674	0.82841	NA	NA	NA	NA	NA
GTExv8.ALL.Small_Intestine_Terminal_Ileum	ENSG00000223573.6	19	5568033	5568034	0.235	rs17205911	3.41	rs2291148	0.0279	-3.97	-0.678	406	9	lasso	0.061264	0.000581	0.86602	0.38648	NA	NA	NA	NA	NA
GTExv8.ALL.Small_Intestine_Terminal_Ileum	ENSG00000196365.11	19	5720571	5720572	0.2791	rs17205911	3.41	rs3892355	0.217	-6.3	-0.737	396	3	lasso	0.211548	1.03e-10	0.74388	0.45695	NA	NA	NA	NA	NA
GTExv8.ALL.Small_Intestine_Terminal_Ileum	ENSG00000174886.12	19	5904005	5904006	0.2635	rs17205911	3.41	rs2245650	0.109	-5.41	0.112	380	380	susie	0.118508	1.97e-06	-0.08848	0.92949	NA	NA	NA	NA	NA
GTExv8.ALL.Small_Intestine_Terminal_Ileum	ENSG00000187650.3	19	5904857	5904858	0.2009	rs17205911	3.41	rs420458	0.168	-5.63	-0.67	382	382	susie	0.158206	3.29e-08	0.68385	0.49407	NA	NA	NA	NA	NA
GTExv8.ALL.Small_Intestine_Terminal_Ileum	ENSG00000105519.15	19	5911768	5911769	0.2284	rs17205911	3.41	rs420458	0.252	-6.79	-0.67	383	383	susie	0.253038	9.09e-13	0.7052	0.48069	NA	NA	NA	NA	NA
GTExv8.ALL.Small_Intestine_Terminal_Ileum	ENSG00000125650.4	19	6379057	6379058	0.2454	rs2289783	-2.58	rs11569571	0.0184	2.99	-0.034	399	399	susie	0.015225	0.0569	-0.07977	0.93642	NA	NA	NA	NA	NA
GTExv8.ALL.Small_Intestine_Terminal_Ileum	ENSG00000125651.13	19	6393980	6393981	0.2857	rs2289783	-2.58	rs8106856	-0.00262	-3.76	-0.399	392	392	susie	0.032193	0.0102	0.51213	0.60856	NA	NA	NA	NA	NA
GTExv8.ALL.Small_Intestine_Terminal_Ileum	ENSG00000181240.13	19	6433778	6433779	0.7056	rs2289783	-2.58	rs2860185	0.446	-8.94	-0.52	412	412	susie	0.463838	2.81e-25	0.47728	0.63317	NA	NA	NA	NA	NA
GTExv8.ALL.Small_Intestine_Terminal_Ileum	ENSG00000125734.15	19	6737602	6737603	0.5357	rs6510950	2.62	rs340141	0.27	-7.25	-0.78	474	474	susie	0.308598	1.07e-15	0.78053	0.43508	NA	NA	NA	NA	NA
GTExv8.ALL.Small_Intestine_Terminal_Ileum	ENSG00000032444.15	19	7534009	7534010	0.259	rs6510950	2.62	rs2161568	-0.00174	-3.48	0.175	422	33	enet	0.046144	0.00256	1.26641	0.20537	NA	NA	NA	NA	NA
GTExv8.ALL.Small_Intestine_Terminal_Ileum	ENSG00000174788.9	19	7633747	7633748	0.3493	rs6510950	2.62	rs1862514	0.164	-5.72	-0.429	455	455	susie	0.146375	1.13e-07	0.44421	0.65689	NA	NA	NA	NA	NA
GTExv8.ALL.Small_Intestine_Terminal_Ileum	ENSG00000131142.13	19	8052766	8052767	0.4311	rs2277998	-2.56	rs10411185	0.145	-6.37	0.842	434	434	susie	0.24713	1.81e-12	-0.18387	0.85412	NA	NA	NA	NA	NA
GTExv8.ALL.Small_Intestine_Terminal_Ileum	ENSG00000233927.4	19	8321499	8321500	0.312	rs7253377	2.99	rs2972574	0.245	6.63	0.36	371	371	susie	0.235585	6.85e-12	0.36054	0.71844	NA	NA	NA	NA	NA
GTExv8.ALL.Small_Intestine_Terminal_Ileum	ENSG00000269386.5	19	8390684	8390685	0.2321	rs7253377	2.99	rs2230876	0.00544	3.35	1.905	370	370	susie	0.012761	0.0738	0.57145	0.56769	NA	NA	NA	NA	NA
GTExv8.ALL.Small_Intestine_Terminal_Ileum	ENSG00000099785.10	19	8413269	8413270	0.3386	rs7253377	2.99	rs2396141	0.165	6.06	1.31	367	11	enet	0.19443	6.81e-10	1.11199	0.26614	NA	NA	NA	NA	NA
GTExv8.ALL.Small_Intestine_Terminal_Ileum	ENSG00000133246.11	19	8503111	8503112	0.2632	rs7253377	2.99	rs968502	0.0735	4.37	0.05	434	8	enet	0.039294	0.00503	-0.0743	0.94077	NA	NA	NA	NA	NA
GTExv8.ALL.Small_Intestine_Terminal_Ileum	ENSG00000130803.14	19	9140379	9140380	0.2226	rs7253377	2.99	rs4804394	5.26e-07	-3.46	-1.218	420	420	susie	0.049492	0.00184	0.17937	0.85765	NA	NA	NA	NA	NA
GTExv8.ALL.Small_Intestine_Terminal_Ileum	ENSG00000188000.3	19	9185593	9185594	0.6176	rs12977468	-2.46	rs13345998	0.249	6.82	0.558	407	407	susie	0.248069	1.62e-12	0.57197	0.56734	NA	NA	NA	NA	NA
GTExv8.ALL.Small_Intestine_Terminal_Ileum	ENSG00000188321.13	19	9323771	9323772	0.7354	rs12977468	-2.46	rs28384491	0.447	-8.89	1.041	405	7	lasso	0.470153	1.01e-25	-1.04075	0.29799	NA	NA	NA	NA	NA
GTExv8.ALL.Small_Intestine_Terminal_Ileum	ENSG00000174652.17	19	9435577	9435578	0.7834	rs12977468	-2.46	rs8108483	0.627	-10.59	-0.498	394	394	susie	0.642895	1.59e-40	0.50538	0.61329	NA	NA	NA	NA	NA
GTExv8.ALL.Small_Intestine_Terminal_Ileum	ENSG00000130818.11	19	9538644	9538645	0.1834	rs12977468	-2.46	rs12459211	0.00842	4.04	0.268	353	353	susie	0.005433	0.165	0.25206	0.801	NA	NA	NA	NA	NA
GTExv8.ALL.Small_Intestine_Terminal_Ileum	ENSG00000197961.11	19	9584532	9584533	0.1652	rs17211059	-2.48	rs17265697	-0.00423	3.12	-0.167	370	370	susie	0.007055	0.137	0.81506	0.41504	NA	NA	NA	NA	NA
GTExv8.ALL.Small_Intestine_Terminal_Ileum	ENSG00000171469.10	19	9621398	9621399	0.4194	rs17211059	-2.48	rs10405845	0.264	-7.33	-0.451	361	361	susie	0.281637	3.01e-14	0.35265	0.72435	NA	NA	NA	NA	NA
GTExv8.ALL.Small_Intestine_Terminal_Ileum	ENSG00000277587.1	19	9721902	9721903	0.2466	rs17211059	-2.48	rs10405845	0.176	-6.12	-0.451	342	24	enet	0.205905	1.93e-10	0.60115	0.54774	NA	NA	NA	NA	NA
GTExv8.ALL.Small_Intestine_Terminal_Ileum	ENSG00000129347.19	19	10566036	10566037	0.388	rs12720355	-2.46	rs1560688	0.247	6.59	-0.448	361	361	susie	0.248294	1.58e-12	-0.50293	0.61501	NA	NA	NA	NA	NA
GTExv8.ALL.Small_Intestine_Terminal_Ileum	ENSG00000267174.5	19	11321322	11321323	0.459	rs4804570	-2.58	rs412934	0.0144	-4.35	-0.084	388	60	enet	0.127905	7.56e-07	0.07927	0.93682	NA	NA	NA	NA	NA
GTExv8.ALL.Small_Intestine_Terminal_Ileum	ENSG00000197044.10	19	11767091	11767092	0.1316	rs7248680	-2.25	rs286246	0.0547	4.29	-0.969	324	324	susie	0.081166	8.2e-05	-0.99055	0.32191	NA	NA	NA	NA	NA
GTExv8.ALL.Small_Intestine_Terminal_Ileum	ENSG00000197054.11	19	11965036	11965037	0.1932	rs7248680	-2.25	rs7256759	0.0246	-3.95	-1.695	312	2	lasso	0.010494	0.0941	1.35875	0.17422	NA	NA	NA	NA	NA
GTExv8.ALL.Small_Intestine_Terminal_Ileum	ENSG00000242852.6	19	12513853	12513854	0.1563	rs4804715	2.66	rs896388	-0.00473	-3.27	-0.582	282	282	susie	-0.000195	0.327	-0.01863	0.98513	NA	NA	NA	NA	NA
GTExv8.ALL.Small_Intestine_Terminal_Ileum	ENSG00000269560.1	19	12532972	12532973	0.5795	rs4804715	2.66	rs7248145	0.254	6.96	2.65	281	281	susie	0.263209	2.74e-13	2.67249	0.00753	0	0.853	0	0.003	0.144
GTExv8.ALL.Small_Intestine_Terminal_Ileum	ENSG00000104774.12	19	12666741	12666742	0.1576	rs4804715	2.66	rs12979795	0.0404	-4.35	-0.305	297	297	susie	0.055975	0.000976	0.30385	0.76124	NA	NA	NA	NA	NA
GTExv8.ALL.Small_Intestine_Terminal_Ileum	ENSG00000198356.11	19	12737138	12737139	0.2043	rs4804715	2.66	rs1078264	-0.00481	-3.91	-1.439	296	13	enet	0.033771	0.00869	1.3167	0.18794	NA	NA	NA	NA	NA
GTExv8.ALL.Small_Intestine_Terminal_Ileum	ENSG00000105607.12	19	12891025	12891026	0.3239	rs4804715	2.66	rs8012	0.207	-6.28	-1.078	324	324	susie	0.197289	4.98e-10	0.94182	0.34629	NA	NA	NA	NA	NA
GTExv8.ALL.Small_Intestine_Terminal_Ileum	ENSG00000037757.13	19	13764531	13764532	0.2699	rs7248281	-3.77	rs371671	0.248	-6.65	0.43	326	326	susie	0.246757	1.89e-12	-0.27041	0.78684	NA	NA	NA	NA	NA
GTExv8.ALL.Small_Intestine_Terminal_Ileum	ENSG00000187867.8	19	14059158	14059159	0.3778	rs10403542	2.99	rs10425874	0.143	-5.25	1.252	281	6	lasso	0.134554	3.83e-07	-0.88236	0.37758	NA	NA	NA	NA	NA
GTExv8.ALL.Small_Intestine_Terminal_Ileum	ENSG00000267147.2	19	14333742	14333743	0.332	rs1982632	-2.7	rs16979569	0.119	5.6	-0.944	338	16	enet	0.199113	4.08e-10	-1.26608	0.20548	NA	NA	NA	NA	NA
GTExv8.ALL.Small_Intestine_Terminal_Ileum	ENSG00000160961.11	19	14690048	14690049	0.2333	rs8113679	-2.27	rs11881959	0.0638	4.59	-0.5	459	12	enet	0.075231	0.000147	0.09022	0.92812	NA	NA	NA	NA	NA
GTExv8.ALL.Small_Intestine_Terminal_Ileum	ENSG00000267594.5	19	15779908	15779909	0.7661	rs2269931	2.73	rs10518253	0.595	10.16	0.075	536	536	susie	0.579785	2e-34	0.06164	0.95085	NA	NA	NA	NA	NA
GTExv8.ALL.Small_Intestine_Terminal_Ileum	ENSG00000214049.6	19	15828960	15828961	0.2406	rs2269931	2.73	rs7255437	0.262	6.79	0.396	551	1	lasso	0.2648	2.27e-13	0.396	0.69211	NA	NA	NA	NA	NA
GTExv8.ALL.Small_Intestine_Terminal_Ileum	ENSG00000267453.7	19	15864903	15864904	0.6515	rs2269931	2.73	rs16980881	0.471	-9.1	-0.449	557	557	susie	0.474643	4.83e-26	0.4574	0.64738	NA	NA	NA	NA	NA
GTExv8.ALL.Small_Intestine_Terminal_Ileum	ENSG00000186115.12	19	15898119	15898120	0.163	rs2269931	2.73	rs3810428	0.0538	4.32	-1.748	550	550	susie	0.04921	0.00189	-1.73783	0.08224	NA	NA	NA	NA	NA
GTExv8.ALL.Small_Intestine_Terminal_Ileum	ENSG00000267056.2	19	15911823	15911824	0.5346	rs2269931	2.73	rs12985091	0.455	-8.92	0.002	547	547	susie	0.434377	2.89e-23	0.02255	0.98201	NA	NA	NA	NA	NA
GTExv8.ALL.Small_Intestine_Terminal_Ileum	ENSG00000171903.16	19	15934866	15934867	0.7112	rs2269931	2.73	rs12985091	0.541	-9.71	0.002	542	21	enet	0.538207	6.93e-31	0.4304	0.6669	NA	NA	NA	NA	NA
GTExv8.ALL.Small_Intestine_Terminal_Ileum	ENSG00000269243.1	19	16139891	16139892	0.2123	rs2269931	2.73	rs12151032	-0.00412	3.25	-0.957	537	537	susie	0.003384	0.209	-2.55303	0.01068	0.898	0.094	0.005	0.001	0.001
GTExv8.ALL.Small_Intestine_Terminal_Ileum	ENSG00000269044.2	19	16635268	16635269	0.3506	rs1000329	-2.49	rs2303118	0.0903	-4.56	0.615	380	7	lasso	0.117211	2.24e-06	-0.48383	0.62851	NA	NA	NA	NA	NA
GTExv8.ALL.Small_Intestine_Terminal_Ileum	ENSG00000267904.1	19	16640667	16640668	0.2114	rs1000329	-2.49	rs2303118	-0.00283	-3.64	0.615	377	32	enet	-0.001003	0.365	-1.15535	0.24795	NA	NA	NA	NA	NA
GTExv8.ALL.Small_Intestine_Terminal_Ileum	ENSG00000099330.8	19	17226203	17226204	0.2217	rs891184	2.46	rs3745164	0.115	-4.64	-1.455	412	412	susie	0.175453	5.28e-09	1.40921	0.15877	NA	NA	NA	NA	NA
GTExv8.ALL.Small_Intestine_Terminal_Ileum	ENSG00000160117.14	19	17281644	17281645	0.2718	rs891184	2.46	rs4808623	-0.00248	-3.44	-1.881	416	416	susie	0.07054	0.000234	0.89271	0.37201	NA	NA	NA	NA	NA
GTExv8.ALL.Small_Intestine_Terminal_Ileum	ENSG00000130312.6	19	17292831	17292832	0.4159	rs891184	2.46	rs3826700	0.291	7.59	-0.048	423	17	enet	0.304289	1.84e-15	-0.43171	0.66595	NA	NA	NA	NA	NA
GTExv8.ALL.Small_Intestine_Terminal_Ileum	ENSG00000130300.8	19	17377349	17377350	0.2553	rs891184	2.46	rs7252581	0.113	-4.63	0.692	447	447	susie	0.083887	6.27e-05	-0.7155	0.4743	NA	NA	NA	NA	NA
GTExv8.ALL.Small_Intestine_Terminal_Ileum	ENSG00000282851.1	19	17405693	17405694	0.2439	rs891184	2.46	rs8106139	0.0983	-5.01	0.272	443	443	susie	0.098865	1.42e-05	-0.30674	0.75904	NA	NA	NA	NA	NA
GTExv8.ALL.Small_Intestine_Terminal_Ileum	ENSG00000099308.10	19	18097792	18097793	0.1772	rs7254275	2.89	rs7250425	-0.0054	3.69	-0.506	419	16	enet	0.053046	0.0013	-1.03821	0.29917	NA	NA	NA	NA	NA
GTExv8.ALL.Small_Intestine_Terminal_Ileum	ENSG00000096996.15	19	18098943	18098944	0.3091	rs7254275	2.89	rs2305742	0.0206	-4.49	1.548	419	4	lasso	0.009202	0.108	-2.08676	0.03691	0.706	0.284	0.004	0.001	0.005
GTExv8.ALL.Small_Intestine_Terminal_Ileum	ENSG00000254858.9	19	18193181	18193182	0.2513	rs7254275	2.72	rs4808762	0.106	4.85	0.08	420	420	susie	0.102201	1.01e-05	0.19652	0.8442	NA	NA	NA	NA	NA
GTExv8.ALL.Small_Intestine_Terminal_Ileum	ENSG00000105650.21	19	18255418	18255419	0.2385	rs10422974	-2.69	rs2302945	0.112	-5.17	2.385	415	4	lasso	0.104412	8.13e-06	-2.19381	0.02825	0.267	0.678	0.001	0.003	0.051
GTExv8.ALL.Small_Intestine_Terminal_Ileum	ENSG00000130518.16	19	18274508	18274509	0.2194	rs10422974	-2.69	rs17711565	0.148	-5.24	-0.901	411	411	susie	0.124719	1.05e-06	0.91945	0.35786	NA	NA	NA	NA	NA
GTExv8.ALL.Small_Intestine_Terminal_Ileum	ENSG00000241464.3	19	18285494	18285495	0.1557	rs10422974	-2.69	rs999814	0.0529	4.34	-1.179	407	407	susie	0.030194	0.0124	-1.28039	0.20041	NA	NA	NA	NA	NA
GTExv8.ALL.Small_Intestine_Terminal_Ileum	ENSG00000221983.7	19	18571729	18571730	0.2876	rs10422974	-2.69	rs2314666	0.164	5.88	0.85	373	373	susie	0.171774	7.82e-09	0.89814	0.36911	NA	NA	NA	NA	NA
GTExv8.ALL.Small_Intestine_Terminal_Ileum	ENSG00000105676.13	19	19033574	19033575	0.1494	rs1064395	-2.57	rs8111634	0.0618	-4.72	-0.246	332	332	susie	0.05766	0.000827	0.46023	0.64535	NA	NA	NA	NA	NA
GTExv8.ALL.Small_Intestine_Terminal_Ileum	ENSG00000250067.11	19	19529363	19529364	0.2883	rs1064395	-2.57	rs1036215	0.248	-6.79	-2.312	351	2	lasso	0.236999	5.82e-12	2.3058	0.02112	0	0.928	0	0.004	0.067
GTExv8.ALL.Small_Intestine_Terminal_Ileum	ENSG00000064547.13	19	19628929	19628930	0.4453	rs1064395	-2.57	rs8113221	0.0154	4.52	1.118	344	49	enet	0.065253	0.000393	-0.12679	0.89911	NA	NA	NA	NA	NA
GTExv8.ALL.Small_Intestine_Terminal_Ileum	ENSG00000256771.3	19	19865885	19865886	0.2444	rs11670775	-2.49	rs16996320	0.00144	-4.7	1.559	296	5	lasso	0.047947	0.00215	-0.60623	0.54436	NA	NA	NA	NA	NA
GTExv8.ALL.Small_Intestine_Terminal_Ileum	ENSG00000197124.11	19	20039505	20039506	0.214	rs9653141	2.65	rs963380	0.0381	4.4	0.613	270	15	enet	0.053687	0.00122	0.98525	0.3245	NA	NA	NA	NA	NA
GTExv8.ALL.Small_Intestine_Terminal_Ileum	ENSG00000213988.10	19	20077993	20077994	0.3248	rs7254186	2.69	rs1618723	0.145	5.21	1.434	270	270	susie	0.16382	1.82e-08	1.0926	0.27457	NA	NA	NA	NA	NA
GTExv8.ALL.Small_Intestine_Terminal_Ileum	ENSG00000188171.15	19	20661595	20661596	0.3488	rs9653141	2.65	rs959419	0.0371	4.1	0.062	240	3	lasso	0.007907	0.125	-0.5154	0.60628	NA	NA	NA	NA	NA
GTExv8.ALL.Small_Intestine_Terminal_Ileum	ENSG00000196705.8	19	21142023	21142024	0.1123	rs2011277	-2.24	rs7254094	0.0924	-4.14	-1.25	283	6	lasso	0.055052	0.00107	1.23564	0.21659	NA	NA	NA	NA	NA
GTExv8.ALL.Small_Intestine_Terminal_Ileum	ENSG00000182141.10	19	21329424	21329425	0.1215	rs8101143	2.11	rs6511253	0.048	4.43	-0.699	285	285	susie	0.080948	8.38e-05	-0.69332	0.48811	NA	NA	NA	NA	NA
GTExv8.ALL.Small_Intestine_Terminal_Ileum	ENSG00000172687.13	19	21358929	21358930	0.3664	rs8101143	2.11	rs566230	0.0757	-4.72	-0.368	285	49	enet	0.091655	2.9e-05	1.39654	0.16255	NA	NA	NA	NA	NA
GTExv8.ALL.Small_Intestine_Terminal_Ileum	ENSG00000196268.11	19	21397118	21397119	0.1728	rs7258344	2.39	rs7254018	0.0738	-4.8	-0.85	286	5	lasso	0.104756	7.85e-06	0.27714	0.78167	NA	NA	NA	NA	NA
GTExv8.ALL.Small_Intestine_Terminal_Ileum	ENSG00000268119.5	19	21463907	21463908	0.2361	rs220995	2.44	rs8112960	0.147	-5.23	-0.865	298	298	susie	0.121132	1.51e-06	0.6978	0.4853	NA	NA	NA	NA	NA
GTExv8.ALL.Small_Intestine_Terminal_Ileum	ENSG00000268658.5	19	21483373	21483374	0.2478	rs220995	2.44	rs8112960	0.133	-4.96	-0.865	294	2	lasso	0.141438	1.88e-07	0.65201	0.51439	NA	NA	NA	NA	NA
GTExv8.ALL.Small_Intestine_Terminal_Ileum	ENSG00000197013.9	19	21505563	21505564	0.2675	rs220995	2.44	rs4808279	0.125	5.36	1.532	298	298	susie	0.127275	8.06e-07	1.38751	0.16529	NA	NA	NA	NA	NA
GTExv8.ALL.Small_Intestine_Terminal_Ileum	ENSG00000268081.1	19	21569236	21569237	0.2517	rs220995	2.44	rs8110814	0.161	5.38	-0.086	305	305	susie	0.119278	1.82e-06	-0.04502	0.96409	NA	NA	NA	NA	NA
GTExv8.ALL.Small_Intestine_Terminal_Ileum	ENSG00000268555.1	19	21587321	21587322	0.6859	rs220995	2.44	rs7254018	0.293	-7.8	-0.85	306	35	enet	0.387416	2.91e-20	0.56732	0.57049	NA	NA	NA	NA	NA
GTExv8.ALL.Small_Intestine_Terminal_Ileum	ENSG00000268433.1	19	21678220	21678221	0.3823	rs220995	2.44	rs8112960	0.188	-6.46	-0.865	307	307	susie	0.209294	1.33e-10	0.45276	0.65072	NA	NA	NA	NA	NA
GTExv8.ALL.Small_Intestine_Terminal_Ileum	ENSG00000268535.1	19	21709521	21709522	0.675	rs220995	2.44	rs6511286	0.17	6.53	0.535	303	36	enet	0.260744	3.67e-13	0.62334	0.53306	NA	NA	NA	NA	NA
GTExv8.ALL.Small_Intestine_Terminal_Ileum	ENSG00000268117.1	19	21720034	21720035	0.7949	rs220995	2.44	rs2457798	0.336	7.67	0.439	298	15	lasso	0.44936	2.82e-24	1.53488	0.12481	NA	NA	NA	NA	NA
GTExv8.ALL.Small_Intestine_Terminal_Ileum	ENSG00000197020.10	19	21767627	21767628	0.8589	rs220995	2.44	rs6511286	0.291	7.95	0.535	298	298	susie	0.563882	4.95e-33	1.42552	0.15401	NA	NA	NA	NA	NA
GTExv8.ALL.Small_Intestine_Terminal_Ileum	ENSG00000279377.1	19	21968528	21968529	0.1596	rs220995	2.44	rs7254018	0.0393	-4.06	-0.85	295	13	enet	0.04695	0.00237	0.7002	0.4838	NA	NA	NA	NA	NA
