## Supplementary Tables 1-15 for "Genetic influences on circulating retinol and its relationship to human health" (part 15 of 17)

### Sheet: ST12 (continued)
Supplementary Table 12: Circulating retinol transcriptome-wide association study (TWAS)
GTExv8.ALL.Small_Intestine_Terminal_Ileum	ENSG00000197134.11	19	22052451	22052452	0.3731	rs220995	2.44	rs17554725	0.257	6.83	-0.679	320	24	enet	0.293164	7.35e-15	-0.53468	0.59287	NA	NA	NA	NA	NA
GTExv8.ALL.Small_Intestine_Terminal_Ileum	ENSG00000229676.2	19	22634323	22634324	0.2109	rs8108780	2.21	rs4933019	0.108	-5.38	1.91	298	5	lasso	0.111589	3.95e-06	-1.41085	0.15829	NA	NA	NA	NA	NA
GTExv8.ALL.Small_Intestine_Terminal_Ileum	ENSG00000267934.1	19	23323967	23323968	0.187	rs7260216	2.1	rs431270	0.00574	3.55	-1.259	236	24	enet	0.020237	0.0339	-1.08506	0.27789	NA	NA	NA	NA	NA
GTExv8.ALL.Small_Intestine_Terminal_Ileum	ENSG00000196172.9	19	23758890	23758891	0.2165	rs7260216	2.1	rs797880	0.0464	4.81	-0.163	239	19	enet	0.110686	4.33e-06	-0.71456	0.47488	NA	NA	NA	NA	NA
GTExv8.ALL.Small_Intestine_Terminal_Ileum	ENSG00000233836.7	19	23762943	23762944	0.1355	rs7260216	2.1	rs797880	0.0381	4.47	-0.163	236	22	enet	0.075521	0.000143	0.38584	0.69962	NA	NA	NA	NA	NA
GTExv8.ALL.Small_Intestine_Terminal_Ileum	ENSG00000213967.10	19	23914875	23914876	0.1329	rs7260216	2.1	rs11670289	0.0561	4.34	-0.245	202	202	susie	0.06437	0.000428	-0.24008	0.81027	NA	NA	NA	NA	NA
GTExv8.ALL.Small_Intestine_Terminal_Ileum	ENSG00000269397.1	19	23927787	23927788	0.2189	rs7260216	2.1	rs11670289	0.161	5.44	-0.245	202	5	lasso	0.151714	6.48e-08	-0.31472	0.75297	NA	NA	NA	NA	NA
GTExv8.ALL.Small_Intestine_Terminal_Ileum	ENSG00000213096.10	19	24033404	24033405	0.1517	rs1609034	1.94	rs6511680	0.103	5.07	0.375	168	168	susie	0.098817	1.42e-05	0.87207	0.38317	NA	NA	NA	NA	NA
GTExv8.ALL.Small_Intestine_Terminal_Ileum	ENSG00000268362.5	19	24048936	24048937	0.5457	rs1609034	1.94	rs888315	0.573	9.99	0.839	165	165	susie	0.62997	3.42e-39	0.90776	0.364	NA	NA	NA	NA	NA
GTExv8.ALL.Small_Intestine_Terminal_Ileum	ENSG00000279425.1	19	24078480	24078481	0.3464	rs1609034	1.94	rs8104657	0.362	8.34	0.398	152	22	enet	0.45582	1.02e-24	0.89192	0.37244	NA	NA	NA	NA	NA
GTExv8.ALL.Small_Intestine_Terminal_Ileum	ENSG00000261770.1	19	27760848	27760849	0.7007	rs8189785	2.67	rs4239564	0.386	8.5	-0.422	279	44	enet	0.430747	5.03e-23	-0.75798	0.44846	NA	NA	NA	NA	NA
GTExv8.ALL.Small_Intestine_Terminal_Ileum	ENSG00000281468.1	19	27802837	27802838	0.2071	rs8189785	2.67	rs10401215	0.108	-5.07	-0.676	297	297	susie	0.113404	3.29e-06	0.37309	0.70908	NA	NA	NA	NA	NA
GTExv8.ALL.Small_Intestine_Terminal_Ileum	ENSG00000267623.3	19	27902594	27902595	0.1476	rs8189785	2.67	rs4239564	0.0349	-4.32	-0.422	348	26	enet	0.065626	0.000378	1.20072	0.22986	NA	NA	NA	NA	NA
GTExv8.ALL.Small_Intestine_Terminal_Ileum	ENSG00000105185.11	19	32581067	32581068	0.2752	rs17597441	2.85	rs12150976	0.0251	4.33	0.316	406	15	enet	0.091658	2.9e-05	-0.20876	0.83464	NA	NA	NA	NA	NA
GTExv8.ALL.Small_Intestine_Terminal_Ileum	ENSG00000267245.1	19	32824504	32824505	0.2323	rs3786931	-2.82	rs7252443	-0.00505	3.41	0.006	417	417	susie	0.006601	0.144	-1.0756	0.28211	NA	NA	NA	NA	NA
GTExv8.ALL.Small_Intestine_Terminal_Ileum	ENSG00000131944.9	19	32972208	32972209	0.3753	rs17206212	-2.59	rs751731	0.155	5.51	0.097	443	443	susie	0.166286	1.4e-08	-0.27981	0.77962	NA	NA	NA	NA	NA
GTExv8.ALL.Small_Intestine_Terminal_Ileum	ENSG00000126261.12	19	34428351	34428352	0.1883	rs17329186	-3.03	rs8106017	-0.00381	3.41	-0.296	378	378	susie	0.008485	0.117	-0.27829	0.78079	NA	NA	NA	NA	NA
GTExv8.ALL.Small_Intestine_Terminal_Ileum	ENSG00000279329.1	19	34677580	34677581	0.303	rs10415814	-2.93	rs2305762	0.0599	-4.54	0.139	415	7	lasso	0.06378	0.000454	-0.89929	0.3685	NA	NA	NA	NA	NA
GTExv8.ALL.Small_Intestine_Terminal_Ileum	ENSG00000089335.20	19	34677638	34677639	0.7062	rs10415814	-2.93	rs8112651	0.389	-8.64	1.327	415	415	susie	0.394689	1.03e-20	-1.31612	0.18813	NA	NA	NA	NA	NA
GTExv8.ALL.Small_Intestine_Terminal_Ileum	ENSG00000197841.14	19	34734154	34734155	0.4428	rs10415814	-2.93	rs2862789	0.318	-7.47	0.687	428	428	susie	0.317675	3.4e-16	-0.72605	0.46781	NA	NA	NA	NA	NA
GTExv8.ALL.Small_Intestine_Terminal_Ileum	ENSG00000261754.2	19	34814344	34814345	0.2888	rs10415814	-2.93	rs12982419	0.0149	3.89	0.332	446	446	susie	0.058075	0.000794	-0.19657	0.84417	NA	NA	NA	NA	NA
GTExv8.ALL.Small_Intestine_Terminal_Ileum	ENSG00000269086.2	19	34837888	34837889	0.2152	rs10415814	-2.93	rs11669600	0.0941	4.58	0.475	444	444	susie	0.084588	5.85e-05	0.50393	0.61431	NA	NA	NA	NA	NA
GTExv8.ALL.Small_Intestine_Terminal_Ileum	ENSG00000168661.14	19	34926902	34926903	0.1446	rs10415814	-2.93	rs10518287	0.0789	-4.42	-1.257	463	463	susie	0.056437	0.000932	1.15765	0.24701	NA	NA	NA	NA	NA
GTExv8.ALL.Small_Intestine_Terminal_Ileum	ENSG00000280106.1	19	34951204	34951205	0.2433	rs10415814	-2.93	rs2546020	0.164	-5.65	-0.966	468	468	susie	0.138751	2.49e-07	0.96622	0.33394	NA	NA	NA	NA	NA
GTExv8.ALL.Small_Intestine_Terminal_Ileum	ENSG00000221946.7	19	35143249	35143250	0.4066	rs10415814	-2.93	rs1672994	0.00232	4.57	0.272	488	27	enet	0.065733	0.000374	1.01179	0.31164	NA	NA	NA	NA	NA
GTExv8.ALL.Small_Intestine_Terminal_Ileum	ENSG00000105695.14	19	35292124	35292125	0.4919	rs10415814	-2.93	rs10411704	0.422	8.58	0.045	494	494	susie	0.422416	1.77e-22	0.045	0.96411	NA	NA	NA	NA	NA
GTExv8.ALL.Small_Intestine_Terminal_Ileum	ENSG00000126266.3	19	35351551	35351552	0.2454	rs10415814	-2.93	rs12985354	0.213	-6.18	0.724	487	487	susie	0.212623	9.16e-11	-0.72406	0.46903	NA	NA	NA	NA	NA
GTExv8.ALL.Small_Intestine_Terminal_Ileum	ENSG00000161249.20	19	35513657	35513658	0.2412	rs7250545	-2.82	rs12973004	0.013	-2.85	-0.094	466	3	lasso	0.028351	0.0149	0.61664	0.53747	NA	NA	NA	NA	NA
GTExv8.ALL.Small_Intestine_Terminal_Ileum	ENSG00000105672.14	19	35641744	35641745	0.1756	rs7250545	-2.82	rs120960	0.0217	-4.24	-0.16	459	459	susie	0.027576	0.0161	0.20404	0.83832	NA	NA	NA	NA	NA
GTExv8.ALL.Small_Intestine_Terminal_Ileum	ENSG00000126267.8	19	35648222	35648223	0.2731	rs7250545	-2.82	rs10422762	0.131	-5.07	-0.333	460	460	susie	0.109573	4.84e-06	0.29746	0.76612	NA	NA	NA	NA	NA
GTExv8.ALL.Small_Intestine_Terminal_Ileum	ENSG00000105668.7	19	35666515	35666516	0.201	rs7250545	-2.82	rs4806187	0.13	-4.93	0.071	453	4	lasso	0.122043	1.37e-06	-0.50717	0.61204	NA	NA	NA	NA	NA
GTExv8.ALL.Small_Intestine_Terminal_Ileum	ENSG00000161265.14	19	35744980	35744981	0.8664	rs11673522	-2.75	rs2871921	0.527	9.59	0.16	433	433	susie	0.610911	2.61e-37	0.00966	0.99229	NA	NA	NA	NA	NA
GTExv8.ALL.Small_Intestine_Terminal_Ileum	ENSG00000167595.14	19	35758142	35758143	0.2594	rs11673522	-2.75	rs10401695	0.0886	4.95	-0.674	426	25	enet	0.096698	1.76e-05	-0.1062	0.91542	NA	NA	NA	NA	NA
GTExv8.ALL.Small_Intestine_Terminal_Ileum	ENSG00000225872.3	19	35797901	35797902	0.2756	rs11673522	-2.75	rs4805131	0.054	-4.69	1.527	415	7	lasso	0.111238	4.1e-06	-1.06812	0.28546	NA	NA	NA	NA	NA
GTExv8.ALL.Small_Intestine_Terminal_Ileum	ENSG00000196357.11	19	36246256	36246257	0.1447	rs11880466	-2.75	rs2287897	0.11	-5.08	-0.459	328	328	susie	0.104702	7.9e-06	0.47208	0.63687	NA	NA	NA	NA	NA
GTExv8.ALL.Small_Intestine_Terminal_Ileum	ENSG00000232677.6	19	36331717	36331718	0.1536	rs11880466	-2.75	rs7253462	0.00929	4.34	-0.181	304	10	enet	0.055631	0.00101	0.43907	0.66061	NA	NA	NA	NA	NA
GTExv8.ALL.Small_Intestine_Terminal_Ileum	ENSG00000186020.12	19	36589700	36589701	0.2507	rs4806380	3.02	rs2385655	0.0491	-4.45	-0.116	302	10	enet	0.094151	2.26e-05	-0.14517	0.88458	NA	NA	NA	NA	NA
GTExv8.ALL.Small_Intestine_Terminal_Ileum	ENSG00000198453.12	19	36916328	36916329	0.1601	rs4806380	3.02	rs523979	0.117	-4.99	-0.386	283	283	susie	0.11906	1.86e-06	0.42012	0.6744	NA	NA	NA	NA	NA
GTExv8.ALL.Small_Intestine_Terminal_Ileum	ENSG00000245680.9	19	37217924	37217925	0.0897	rs4806380	3.02	rs571294	0.0384	-4.43	-1.05	277	277	susie	0.059561	0.000686	0.99094	0.32172	NA	NA	NA	NA	NA
GTExv8.ALL.Small_Intestine_Terminal_Ileum	ENSG00000226686.7	19	37251911	37251912	0.4426	rs4806380	3.02	rs256744	0.314	7.67	-0.906	282	282	susie	0.2969	4.63e-15	-0.85092	0.39481	NA	NA	NA	NA	NA
GTExv8.ALL.Small_Intestine_Terminal_Ileum	ENSG00000276846.1	19	37315619	37315620	0.2147	rs4806380	3.02	rs10407084	0.149	5.56	1.906	286	286	susie	0.143439	1.53e-07	1.75784	0.07877	NA	NA	NA	NA	NA
GTExv8.ALL.Small_Intestine_Terminal_Ileum	ENSG00000266916.5	19	37506980	37506981	0.0775	rs2303131	2.01	rs2291004	0.0272	-3.83	1.716	275	275	susie	0.03436	0.00819	-1.74325	0.08129	NA	NA	NA	NA	NA
GTExv8.ALL.Small_Intestine_Terminal_Ileum	ENSG00000267470.5	19	37549532	37549533	0.1	rs705503	-3.02	rs10407084	0.023	3.87	1.906	282	282	susie	0.027862	0.0157	1.66794	0.09533	NA	NA	NA	NA	NA
GTExv8.ALL.Small_Intestine_Terminal_Ileum	ENSG00000196381.10	19	37678772	37678773	0.1786	rs705503	-3.02	rs17303902	0.0915	-5.13	-1.314	296	296	susie	0.09737	1.64e-05	1.24449	0.21332	NA	NA	NA	NA	NA
GTExv8.ALL.Small_Intestine_Terminal_Ileum	ENSG00000120784.15	19	37692336	37692337	0.4176	rs705503	-3.02	rs2927743	0.0972	-5.63	1.397	292	22	enet	0.23323	8.97e-12	-1.12897	0.25891	NA	NA	NA	NA	NA
GTExv8.ALL.Small_Intestine_Terminal_Ileum	ENSG00000198182.12	19	37719789	37719790	0.1348	rs705503	-3.02	rs11083424	0.0667	4.19	-0.624	298	6	lasso	0.062104	0.000535	-0.91456	0.36042	NA	NA	NA	NA	NA
GTExv8.ALL.Small_Intestine_Terminal_Ileum	ENSG00000167644.11	19	38304160	38304161	0.2809	rs705503	-3.02	rs4802323	0.104	-4.99	0.576	367	50	enet	0.113782	3.17e-06	0.23072	0.81753	NA	NA	NA	NA	NA
GTExv8.ALL.Small_Intestine_Terminal_Ileum	ENSG00000099338.22	19	38335774	38335775	0.5308	rs705503	-3.02	rs3745963	0.299	7.32	-0.034	366	4	lasso	0.383495	5.06e-20	0.32048	0.7486	NA	NA	NA	NA	NA
GTExv8.ALL.Small_Intestine_Terminal_Ileum	ENSG00000182472.8	19	38769903	38769904	0.2221	rs11083490	2.91	rs35335944	0.00944	-4.55	0.768	406	17	enet	0.063504	0.000466	0.41513	0.67805	NA	NA	NA	NA	NA
GTExv8.ALL.Small_Intestine_Terminal_Ileum	ENSG00000269050.1	19	38870260	38870261	0.1998	rs11083490	2.91	rs8111670	0.029	4.47	-0.222	400	4	lasso	0.081975	7.57e-05	0.15199	0.8792	NA	NA	NA	NA	NA
GTExv8.ALL.Small_Intestine_Terminal_Ileum	ENSG00000104835.14	19	38930546	38930547	0.4802	rs11083490	2.91	rs8113389	0.3	7.53	-1.228	396	15	enet	0.2961	5.11e-15	-1.53419	0.12498	NA	NA	NA	NA	NA
GTExv8.ALL.Small_Intestine_Terminal_Ileum	ENSG00000161243.8	19	39032784	39032785	0.4825	rs11083490	2.91	rs572764	0.189	6.49	0.924	403	403	susie	0.209732	1.26e-10	1.00557	0.31462	NA	NA	NA	NA	NA
GTExv8.ALL.Small_Intestine_Terminal_Ileum	ENSG00000130669.17	19	39125769	39125770	0.2356	rs11083490	2.91	rs11672886	0.105	-4.62	0.34	413	7	lasso	0.023716	0.0238	-0.3022	0.7625	NA	NA	NA	NA	NA
GTExv8.ALL.Small_Intestine_Terminal_Ileum	ENSG00000105193.8	19	39435947	39435948	0.3381	rs11083490	2.91	rs530411	0.261	6.95	-0.368	442	27	enet	0.259616	4.2e-13	-0.66078	0.50875	NA	NA	NA	NA	NA
GTExv8.ALL.Small_Intestine_Terminal_Ileum	ENSG00000196235.13	19	39436155	39436156	0.2285	rs11083490	2.91	rs3212276	0.0203	3.51	-0.042	442	25	enet	0.026978	0.0171	-0.51638	0.60559	NA	NA	NA	NA	NA
GTExv8.ALL.Small_Intestine_Terminal_Ileum	ENSG00000197782.14	19	40090752	40090753	0.575	rs7256439	2.98	rs337799	0.266	7.01	1.103	385	6	lasso	0.309703	9.34e-16	-0.06062	0.95166	NA	NA	NA	NA	NA
GTExv8.ALL.Small_Intestine_Terminal_Ileum	ENSG00000130758.7	19	40191743	40191744	0.3855	rs35669602	-3.21	rs7259541	0.215	-6.7	2.527	390	390	susie	0.228627	1.51e-11	-2.71475	0.00663	0	0.87	0	0.006	0.124
GTExv8.ALL.Small_Intestine_Terminal_Ileum	ENSG00000090006.17	19	40592882	40592883	0.2315	rs35669602	-3.21	rs393569	0.0113	3.86	1.107	413	413	susie	0.019045	0.0383	1.29574	0.19507	NA	NA	NA	NA	NA
GTExv8.ALL.Small_Intestine_Terminal_Ileum	ENSG00000086544.2	19	40717102	40717103	0.2086	rs35669602	-3.21	rs7251246	0.131	-5.51	0.063	429	429	susie	0.152253	6.13e-08	-0.20014	0.84137	NA	NA	NA	NA	NA
GTExv8.ALL.Small_Intestine_Terminal_Ileum	ENSG00000256612.7	19	40924218	40924219	0.1961	rs35669602	-3.21	rs12459860	0.0663	4.63	0.624	421	11	enet	0.111638	3.93e-06	1.32968	0.18362	NA	NA	NA	NA	NA
GTExv8.ALL.Small_Intestine_Terminal_Ileum	ENSG00000142046.14	19	41350910	41350911	0.2394	rs11880938	2.52	rs17267725	0.0327	-3.72	-0.542	378	378	susie	0.013842	0.0658	0.07107	0.94334	NA	NA	NA	NA	NA
GTExv8.ALL.Small_Intestine_Terminal_Ileum	ENSG00000267107.6	19	41500648	41500649	0.2674	rs8105815	-2.46	rs2191139	0.139	-5.66	0.426	342	342	susie	0.132436	4.76e-07	-0.28898	0.7726	NA	NA	NA	NA	NA
GTExv8.ALL.Small_Intestine_Terminal_Ileum	ENSG00000007129.17	19	41549517	41549518	0.5613	rs8105815	-2.46	rs2302188	0.2	-6.46	0.473	318	29	enet	0.237003	5.82e-12	0.11052	0.912	NA	NA	NA	NA	NA
GTExv8.ALL.Small_Intestine_Terminal_Ileum	ENSG00000239736.2	19	41599734	41599735	0.4725	rs8105815	-2.46	rs11882144	0.211	6.34	0.029	305	305	susie	0.204115	2.35e-10	0.39391	0.69364	NA	NA	NA	NA	NA
GTExv8.ALL.Small_Intestine_Terminal_Ileum	ENSG00000176531.10	19	43504934	43504935	0.5616	rs2283629	2.45	rs12980646	0.156	-5.54	1.206	367	12	lasso	0.163501	1.88e-08	-1.09769	0.27234	NA	NA	NA	NA	NA
GTExv8.ALL.Small_Intestine_Terminal_Ileum	ENSG00000176472.10	19	43525496	43525497	0.3354	rs3213322	-2.46	rs2682562	0.184	5.73	0.435	374	374	susie	0.177808	4.11e-09	0.29296	0.76955	NA	NA	NA	NA	NA
GTExv8.ALL.Small_Intestine_Terminal_Ileum	ENSG00000105755.7	19	43527243	43527244	0.1723	rs3213322	-2.46	rs2682585	0.111	-4.74	0.84	374	374	susie	0.068018	0.000299	-1.01204	0.31152	NA	NA	NA	NA	NA
GTExv8.ALL.Small_Intestine_Terminal_Ileum	ENSG00000234465.10	19	43576799	43576800	0.2064	rs2283629	2.45	rs3213403	0.0185	-3.81	-0.644	385	385	susie	0.029302	0.0136	1.3115	0.18969	NA	NA	NA	NA	NA
GTExv8.ALL.Small_Intestine_Terminal_Ileum	ENSG00000167378.8	19	43596134	43596135	0.1989	rs2283629	2.45	rs3817	0.0451	4.27	0.9	388	21	enet	0.07215	0.000199	0.30717	0.75871	NA	NA	NA	NA	NA
GTExv8.ALL.Small_Intestine_Terminal_Ileum	ENSG00000105771.13	19	43754989	43754990	0.1766	rs2283629	2.45	rs3213322	0.00998	3.41	-2.215	427	6	lasso	0.043344	0.00337	-0.91217	0.36168	NA	NA	NA	NA	NA
GTExv8.ALL.Small_Intestine_Terminal_Ileum	ENSG00000204920.10	19	43967861	43967862	0.4312	rs2283629	2.45	rs10423679	0.138	-5.67	0.465	475	32	enet	0.235155	7.2e-12	-0.92314	0.35594	NA	NA	NA	NA	NA
GTExv8.ALL.Small_Intestine_Terminal_Ileum	ENSG00000178386.12	19	44051366	44051367	0.4713	rs1727747	2.48	rs12610472	0.377	8.27	-0.405	508	508	susie	0.37908	9.39e-20	-0.51406	0.60721	NA	NA	NA	NA	NA
GTExv8.ALL.Small_Intestine_Terminal_Ileum	ENSG00000267680.5	19	44094338	44094339	0.1881	rs846848	2.83	rs2571068	-0.00437	3.42	-0.089	482	28	enet	0.012735	0.074	-0.33835	0.7351	NA	NA	NA	NA	NA
GTExv8.ALL.Small_Intestine_Terminal_Ileum	ENSG00000159917.15	19	44305045	44305046	0.2278	rs846848	2.83	rs12462723	0.0383	4.77	-0.432	449	10	lasso	0.096105	1.86e-05	-0.70839	0.4787	NA	NA	NA	NA	NA
GTExv8.ALL.Small_Intestine_Terminal_Ileum	ENSG00000062370.16	19	44367216	44367217	0.1459	rs846848	2.83	rs2571101	0.103	4.85	0.022	442	442	susie	0.108418	5.44e-06	0.05067	0.95959	NA	NA	NA	NA	NA
GTExv8.ALL.Small_Intestine_Terminal_Ileum	ENSG00000176761.7	19	44467640	44467641	0.2445	rs846848	2.83	rs2571108	0.0372	4.1	-0.813	448	448	susie	0.020573	0.0327	-0.72129	0.47073	NA	NA	NA	NA	NA
GTExv8.ALL.Small_Intestine_Terminal_Ileum	ENSG00000267467.3	19	44942237	44942238	0.2805	rs846848	2.83	rs5167	0.0424	4.03	0.355	397	35	enet	0.096452	1.8e-05	0.33297	0.73916	NA	NA	NA	NA	NA
GTExv8.ALL.Small_Intestine_Terminal_Ileum	ENSG00000267348.2	19	45090105	45090106	0.2373	rs2965106	2.78	rs204468	-0.00577	3.13	0.517	369	369	susie	0.035293	0.00747	-0.89301	0.37185	NA	NA	NA	NA	NA
GTExv8.ALL.Small_Intestine_Terminal_Ileum	ENSG00000104884.14	19	45370917	45370918	0.2168	rs4514788	-3.26	rs171140	0.0667	5.23	0.187	367	367	susie	0.122314	1.34e-06	0.16295	0.87055	NA	NA	NA	NA	NA
GTExv8.ALL.Small_Intestine_Terminal_Ileum	ENSG00000213889.10	19	45488776	45488777	0.2042	rs11083785	-3.53	rs4511641	0.149	5.46	-1.002	372	372	susie	0.150706	7.2e-08	-1.0492	0.29408	NA	NA	NA	NA	NA
GTExv8.ALL.Small_Intestine_Terminal_Ileum	ENSG00000267757.4	19	45641493	45641494	0.6179	rs11083785	-3.53	rs2286756	0.49	9.24	0.576	374	2	lasso	0.489528	4.02e-27	0.60464	0.54542	NA	NA	NA	NA	NA
GTExv8.ALL.Small_Intestine_Terminal_Ileum	ENSG00000182013.17	19	46471562	46471563	0.3475	rs4803891	2.46	rs8107491	0.232	6.71	0.146	377	377	susie	0.244992	2.32e-12	0.00777	0.9938	NA	NA	NA	NA	NA
GTExv8.ALL.Small_Intestine_Terminal_Ileum	ENSG00000105287.12	19	46717126	46717127	0.1775	rs8102503	-2.4	rs3786705	0.0337	4.16	1.434	352	352	susie	0.036454	0.00666	1.15702	0.24726	NA	NA	NA	NA	NA
GTExv8.ALL.Small_Intestine_Terminal_Ileum	ENSG00000181027.10	19	46746045	46746046	0.3883	rs4804030	-2.64	rs3848528	0.159	5.71	0.98	339	32	enet	0.192228	8.65e-10	0.58103	0.56122	NA	NA	NA	NA	NA
GTExv8.ALL.Small_Intestine_Terminal_Ileum	ENSG00000105327.17	19	47232765	47232766	0.1955	rs830131	-2.92	rs307896	-0.0049	3.08	0.724	316	316	susie	0.007309	0.133	0.32809	0.74284	NA	NA	NA	NA	NA
GTExv8.ALL.Small_Intestine_Terminal_Ileum	ENSG00000134815.18	19	47349280	47349281	0.3298	rs830131	-2.92	rs2341876	0.0263	4.96	-1.182	349	349	susie	0.108891	5.19e-06	-1.22861	0.21922	NA	NA	NA	NA	NA
GTExv8.ALL.Small_Intestine_Terminal_Ileum	ENSG00000259108.2	19	47865340	47865341	0.5175	rs830131	-2.92	rs2547231	0.263	7.38	-0.473	500	8	lasso	0.317372	3.53e-16	-0.22737	0.82014	NA	NA	NA	NA	NA
GTExv8.ALL.Small_Intestine_Terminal_Ileum	ENSG00000105499.13	19	48110816	48110817	0.4118	rs3760822	-2.55	rs156641	0.135	-5.43	0.547	514	514	susie	0.144341	1.4e-07	-0.57434	0.56574	NA	NA	NA	NA	NA
GTExv8.ALL.Small_Intestine_Terminal_Ileum	ENSG00000105483.17	19	48255945	48255946	0.251	rs2302951	2.45	rs16981832	-0.0019	-3.78	-0.214	515	10	enet	-0.000556	0.343	-0.61736	0.53699	NA	NA	NA	NA	NA
GTExv8.ALL.Small_Intestine_Terminal_Ileum	ENSG00000178150.9	19	48270101	48270102	0.208	rs2302951	2.45	rs3815691	0.00184	3.51	0.485	506	506	susie	0.002399	0.236	1.60719	0.10801	NA	NA	NA	NA	NA
GTExv8.ALL.Small_Intestine_Terminal_Ileum	ENSG00000105479.15	19	48320810	48320811	0.2065	rs2302951	2.45	rs7249375	0.0889	-4.54	0.315	506	506	susie	0.083969	6.21e-05	-0.35508	0.72253	NA	NA	NA	NA	NA
GTExv8.ALL.Small_Intestine_Terminal_Ileum	ENSG00000161558.10	19	48364236	48364237	0.2856	rs2302951	2.45	rs12463018	0.184	5.85	-1.173	494	494	susie	0.179923	3.27e-09	-0.9984	0.31808	NA	NA	NA	NA	NA
GTExv8.ALL.Small_Intestine_Terminal_Ileum	ENSG00000105447.12	19	48445772	48445773	0.5277	rs2302951	2.45	rs1643487	0.0302	-4.86	0.038	521	521	susie	0.070158	0.000242	0.05695	0.95459	NA	NA	NA	NA	NA
GTExv8.ALL.Small_Intestine_Terminal_Ileum	ENSG00000142233.11	19	48673080	48673081	0.2964	rs7259013	-2.46	rs281408	0.0834	-5.22	-1.629	458	458	susie	0.089772	3.5e-05	1.39286	0.16366	NA	NA	NA	NA	NA
GTExv8.ALL.Small_Intestine_Terminal_Ileum	ENSG00000176920.11	19	48695970	48695971	0.3552	rs7259013	-2.46	rs516246	0.299	-7.28	0.165	454	454	susie	0.297914	4.08e-15	-0.15363	0.8779	NA	NA	NA	NA	NA
GTExv8.ALL.Small_Intestine_Terminal_Ileum	ENSG00000182264.8	19	48746908	48746909	0.4634	rs7259013	-2.46	rs838143	0.0543	4.45	0.982	429	24	enet	0.083428	6.56e-05	0.55306	0.58022	NA	NA	NA	NA	NA
GTExv8.ALL.Small_Intestine_Terminal_Ileum	ENSG00000087076.8	19	48836677	48836678	0.4281	rs7259013	-2.46	rs16982311	0.229	-6.8	0.982	413	24	enet	0.246197	2.02e-12	-0.81199	0.4168	NA	NA	NA	NA	NA
GTExv8.ALL.Small_Intestine_Terminal_Ileum	ENSG00000183207.13	19	48993447	48993448	0.2081	rs7259013	-2.46	rs3810176	0.131	-4.93	0.831	424	424	susie	0.124121	1.11e-06	-0.72876	0.46615	NA	NA	NA	NA	NA
GTExv8.ALL.Small_Intestine_Terminal_Ileum	ENSG00000130529.15	19	49157740	49157741	0.3452	rs7258381	3.06	rs2287923	0.169	-5.58	-1.127	392	392	susie	0.161877	2.23e-08	1.12701	0.25974	NA	NA	NA	NA	NA
GTExv8.ALL.Small_Intestine_Terminal_Ileum	ENSG00000268686.1	19	49388080	49388081	0.2258	rs7258381	3.06	rs9304684	0.0964	-4.84	-1.202	374	374	susie	0.113063	3.41e-06	0.75986	0.44734	NA	NA	NA	NA	NA
GTExv8.ALL.Small_Intestine_Terminal_Ileum	ENSG00000161609.9	19	49388217	49388218	0.1625	rs7258381	3.06	rs10413687	0.0828	-4.37	-0.841	373	5	enet	0.05869	0.000747	0.57862	0.56285	NA	NA	NA	NA	NA
GTExv8.ALL.Small_Intestine_Terminal_Ileum	ENSG00000161618.9	19	49453168	49453169	0.4127	rs7258381	3.06	rs1578944	0.162	5.83	0.24	373	373	susie	0.121427	1.46e-06	0.1914	0.84821	NA	NA	NA	NA	NA
GTExv8.ALL.Small_Intestine_Terminal_Ileum	ENSG00000142534.6	19	49496373	49496374	0.2154	rs7258381	3.06	rs34074594	-0.0056	-3.43	0.653	372	372	susie	0.011434	0.085	-2.38075	0.01728	0.926	0.065	0.006	0	0.003
GTExv8.ALL.Small_Intestine_Terminal_Ileum	ENSG00000104870.12	19	49512278	49512279	0.3573	rs7258381	3.06	rs7256116	0.161	-6.02	1.931	368	368	susie	0.150701	7.2e-08	-2.07741	0.03776	0.004	0.957	0	0.006	0.032
GTExv8.ALL.Small_Intestine_Terminal_Ileum	ENSG00000126464.13	19	49591642	49591643	0.2919	rs7258381	3.06	rs10408930	0.145	5.94	1.346	364	3	lasso	0.211646	1.02e-10	2.29312	0.02184	0.007	0.926	0	0.006	0.061
GTExv8.ALL.Small_Intestine_Terminal_Ileum	ENSG00000126456.15	19	49665140	49665141	0.4181	rs7258381	3.06	rs2304204	0.145	5.35	1.904	326	8	lasso	0.113461	3.27e-06	1.80264	0.07144	NA	NA	NA	NA	NA
GTExv8.ALL.Small_Intestine_Terminal_Ileum	ENSG00000126467.10	19	49763329	49763330	0.4505	rs7258381	3.06	rs1273634	0.206	6.19	-0.703	338	338	susie	0.204075	2.36e-10	-0.70738	0.47933	NA	NA	NA	NA	NA
GTExv8.ALL.Small_Intestine_Terminal_Ileum	ENSG00000104973.16	19	49818278	49818279	0.2233	rs7258381	3.06	rs1290655	0.0272	4.38	-0.859	357	14	enet	0.061165	0.000586	0.51394	0.60729	NA	NA	NA	NA	NA
GTExv8.ALL.Small_Intestine_Terminal_Ileum	ENSG00000161643.12	19	49969672	49969673	0.4209	rs643786	-3.28	rs7259059	0.206	6.58	0.859	339	339	susie	0.220992	3.59e-11	0.76143	0.4464	NA	NA	NA	NA	NA
GTExv8.ALL.Small_Intestine_Terminal_Ileum	ENSG00000180279.6	19	50808873	50808874	0.5038	rs643786	-3.28	rs11673306	0.215	6.21	-1.514	538	538	susie	0.225419	2.18e-11	-1.66299	0.09631	NA	NA	NA	NA	NA
GTExv8.ALL.Small_Intestine_Terminal_Ileum	ENSG00000142515.14	19	50854914	50854915	0.261	rs10403271	2.51	rs11084034	-0.00103	-3.49	0.035	536	536	susie	0.019434	0.0368	0.8601	0.38974	NA	NA	NA	NA	NA
GTExv8.ALL.Small_Intestine_Terminal_Ileum	ENSG00000262874.1	19	51390573	51390574	0.3159	rs10413815	2.77	rs8111906	0.00379	4.17	-0.853	657	657	susie	0.003152	0.215	-0.25862	0.79593	NA	NA	NA	NA	NA
GTExv8.ALL.Small_Intestine_Terminal_Ileum	ENSG00000105366.15	19	51458455	51458456	0.2538	rs10413815	2.77	rs11669197	0.00673	-3.5	-0.834	634	634	susie	0.011296	0.0863	0.44758	0.65445	NA	NA	NA	NA	NA
GTExv8.ALL.Small_Intestine_Terminal_Ileum	ENSG00000213822.6	19	51478621	51478622	0.6087	rs10413815	2.77	rs8101768	0.294	7.94	-0.257	636	11	lasso	0.39668	7.75e-21	-0.1799	0.85723	NA	NA	NA	NA	NA
GTExv8.ALL.Small_Intestine_Terminal_Ileum	ENSG00000254521.6	19	51501788	51501789	0.7259	rs10413815	2.77	rs3829658	0.368	8.17	-0.6	629	629	susie	0.454787	1.2e-24	-1.34914	0.17729	NA	NA	NA	NA	NA
GTExv8.ALL.Small_Intestine_Terminal_Ileum	ENSG00000105497.7	19	51571297	51571298	0.3701	rs10413815	2.77	rs8108872	0.159	-6.1	0.212	604	604	susie	0.183765	2.16e-09	-0.20621	0.83662	NA	NA	NA	NA	NA
GTExv8.ALL.Small_Intestine_Terminal_Ileum	ENSG00000254415.3	19	51646800	51646801	0.3388	rs10413815	2.77	rs7250849	0.188	-6.31	-0.939	594	594	susie	0.182828	2.39e-09	0.95209	0.34105	NA	NA	NA	NA	NA
GTExv8.ALL.Small_Intestine_Terminal_Ileum	ENSG00000275055.1	19	52049507	52049508	0.2951	rs781129	-3.99	rs8104890	-0.00471	-3.73	0.344	573	573	susie	0.03328	0.00912	0.52982	0.59624	NA	NA	NA	NA	NA
GTExv8.ALL.Small_Intestine_Terminal_Ileum	ENSG00000221923.8	19	52369916	52369917	0.4362	rs781129	-3.99	rs4802926	0.2	6.38	1.202	484	8	lasso	0.250595	1.21e-12	0.72908	0.46595	NA	NA	NA	NA	NA
GTExv8.ALL.Small_Intestine_Terminal_Ileum	ENSG00000269834.5	19	52397765	52397766	0.2494	rs781129	-3.99	rs324119	0.0753	4.27	-1.76	462	462	susie	0.045783	0.00265	-1.68414	0.09216	NA	NA	NA	NA	NA
GTExv8.ALL.Small_Intestine_Terminal_Ileum	ENSG00000167555.13	19	52397848	52397849	0.6625	rs781129	-3.99	rs2245620	0.21	-7.18	-0.471	462	5	enet	0.211667	1.02e-10	0.46627	0.64102	NA	NA	NA	NA	NA
GTExv8.ALL.Small_Intestine_Terminal_Ileum	ENSG00000123870.10	19	52588504	52588505	0.5502	rs781129	-3.99	rs10417895	0.124	-4.93	-0.22	447	16	lasso	0.113707	3.19e-06	0.1627	0.87075	NA	NA	NA	NA	NA
GTExv8.ALL.Small_Intestine_Terminal_Ileum	ENSG00000167766.18	19	52690495	52690496	0.6208	rs781129	-3.99	rs7257138	0.328	7.59	0.661	461	12	lasso	0.381659	6.54e-20	0.70373	0.4816	NA	NA	NA	NA	NA
GTExv8.ALL.Small_Intestine_Terminal_Ileum	ENSG00000189190.9	19	52786790	52786791	0.6252	rs781129	-3.99	rs10404486	0.293	-7.19	0.33	472	472	susie	0.313161	6.04e-16	-0.42559	0.67041	NA	NA	NA	NA	NA
GTExv8.ALL.Small_Intestine_Terminal_Ileum	ENSG00000268225.2	19	52862865	52862866	0.3145	rs781129	-3.99	rs3810115	0.0792	4.92	-0.311	467	21	enet	0.230024	1.29e-11	0.20589	0.83688	NA	NA	NA	NA	NA
GTExv8.ALL.Small_Intestine_Terminal_Ileum	ENSG00000182986.12	19	52897683	52897684	0.4531	rs781129	-3.99	rs3810115	0.311	7.4	-0.311	458	47	enet	0.327716	9.36e-17	-0.07292	0.94187	NA	NA	NA	NA	NA
GTExv8.ALL.Small_Intestine_Terminal_Ileum	ENSG00000213801.4	19	52942600	52942601	0.3315	rs781129	-3.99	rs11084211	0.209	6.15	1.688	457	457	susie	0.213593	8.22e-11	1.6456	0.09985	NA	NA	NA	NA	NA
GTExv8.ALL.Small_Intestine_Terminal_Ileum	ENSG00000170949.17	19	53103435	53103436	0.3792	rs2708751	3.21	rs329719	0.15	-5.6	-0.268	486	486	susie	0.144725	1.34e-07	0.29728	0.76625	NA	NA	NA	NA	NA
GTExv8.ALL.Small_Intestine_Terminal_Ileum	ENSG00000269001.2	19	53197110	53197111	0.4312	rs2708751	3.21	rs4334413	0.245	6.63	-1.349	477	477	susie	0.326563	1.09e-16	-0.43022	0.66704	NA	NA	NA	NA	NA
GTExv8.ALL.Small_Intestine_Terminal_Ileum	ENSG00000241015.2	19	53431983	53431984	0.6823	rs2708751	3.21	rs8102929	0.278	7	2.576	489	489	susie	0.412423	7.83e-22	2.1424	0.03216	0	0.875	0	0.006	0.119
GTExv8.ALL.Small_Intestine_Terminal_Ileum	ENSG00000160336.14	19	53445000	53445001	0.4826	rs2708751	3.21	rs7246687	0.123	-5.11	1.215	491	18	enet	0.092179	2.75e-05	-0.60698	0.54387	NA	NA	NA	NA	NA
GTExv8.ALL.Small_Intestine_Terminal_Ileum	ENSG00000198346.10	19	53467734	53467735	0.3016	rs2708751	3.21	rs10411316	0.00969	-3.21	0.154	487	487	susie	0.000202	0.31	-0.31056	0.75614	NA	NA	NA	NA	NA
GTExv8.ALL.Small_Intestine_Terminal_Ileum	ENSG00000250731.1	19	53479349	53479350	0.3987	rs2708751	3.21	rs7246687	0.126	-5.47	1.215	487	487	susie	0.130719	5.67e-07	-1.41417	0.15731	NA	NA	NA	NA	NA
GTExv8.ALL.Small_Intestine_Terminal_Ileum	ENSG00000170906.15	19	54102727	54102728	0.3894	rs641738	-2.57	rs11556769	0.162	6	-1.704	458	6	enet	0.222382	3.07e-11	-2.51984	0.01174	0.008	0.958	0	0.005	0.029
GTExv8.ALL.Small_Intestine_Terminal_Ileum	ENSG00000170892.10	19	54189937	54189938	0.3939	rs17836409	-2.9	rs11672654	-0.00577	-3.8	1.846	480	10	lasso	-0.003702	0.548	-1.92407	0.05435	NA	NA	NA	NA	NA
GTExv8.ALL.Small_Intestine_Terminal_Ileum	ENSG00000170889.13	19	54200741	54200742	0.568	rs17836409	-2.9	rs17305311	0.267	-6.88	-1.202	484	32	enet	0.241863	3.33e-12	1.34358	0.17909	NA	NA	NA	NA	NA
GTExv8.ALL.Small_Intestine_Terminal_Ileum	ENSG00000267838.2	19	54439543	54439544	0.5943	rs17836409	-2.9	rs10425451	0.299	-7.34	-1.843	457	50	enet	0.324906	1.35e-16	2.17877	0.02935	0	0.969	0	0.006	0.025
GTExv8.ALL.Small_Intestine_Terminal_Ileum	ENSG00000226696.5	19	54448885	54448886	0.1889	rs17836409	-2.9	rs7247430	0.0909	4.88	1.314	457	457	susie	0.076562	0.000129	1.5292	0.12621	NA	NA	NA	NA	NA
GTExv8.ALL.Small_Intestine_Terminal_Ileum	ENSG00000167615.16	19	54449045	54449046	0.2325	rs17836409	-2.9	rs7255633	0.00225	3.4	1.808	457	457	susie	0.02748	0.0163	1.68759	0.09149	NA	NA	NA	NA	NA
GTExv8.ALL.Small_Intestine_Terminal_Ileum	ENSG00000022556.15	19	54953129	54953130	0.4667	rs17836409	-2.9	rs269913	0.242	6.63	0.184	479	17	enet	0.29859	3.75e-15	0.32655	0.74401	NA	NA	NA	NA	NA
GTExv8.ALL.Small_Intestine_Terminal_Ileum	ENSG00000267265.5	19	55006192	55006193	0.3001	rs17836409	-2.9	rs12981732	0.084	5.33	-0.162	472	20	enet	0.106145	6.83e-06	-0.20712	0.83592	NA	NA	NA	NA	NA
GTExv8.ALL.Small_Intestine_Terminal_Ileum	ENSG00000088053.11	19	55038263	55038264	0.2454	rs17836409	-2.9	rs1671152	0.0334	-4.73	-0.785	460	460	susie	0.051827	0.00147	0.72123	0.47077	NA	NA	NA	NA	NA
GTExv8.ALL.Small_Intestine_Terminal_Ileum	ENSG00000160439.15	19	55071290	55071291	0.5261	rs17836409	-2.9	rs3745913	0.316	-7.48	0.234	456	28	enet	0.400482	4.48e-21	-0.00992	0.99209	NA	NA	NA	NA	NA
GTExv8.ALL.Small_Intestine_Terminal_Ileum	ENSG00000167646.13	19	55166721	55166722	0.4146	rs17836409	-2.9	rs7248997	0.183	5.76	0.357	457	457	susie	0.176787	4.58e-09	0.35532	0.72235	NA	NA	NA	NA	NA
GTExv8.ALL.Small_Intestine_Terminal_Ileum	ENSG00000129990.14	19	55180440	55180441	0.2474	rs35179611	2.26	rs2288419	0.127	5.42	0.033	459	459	susie	0.135728	3.39e-07	0.00122	0.99903	NA	NA	NA	NA	NA
GTExv8.ALL.Small_Intestine_Terminal_Ileum	ENSG00000105063.18	19	55258994	55258995	0.297	rs10410404	2.39	rs10421676	0.0253	4.12	-0.096	456	16	enet	0.091407	2.97e-05	0.46079	0.64495	NA	NA	NA	NA	NA
GTExv8.ALL.Small_Intestine_Terminal_Ileum	ENSG00000267117.1	19	55694557	55694558	0.3229	rs16986571	3.8	rs10415521	0.157	-5.33	1.076	577	3	lasso	0.126785	8.48e-07	-0.99555	0.31947	NA	NA	NA	NA	NA
GTExv8.ALL.Small_Intestine_Terminal_Ileum	ENSG00000267454.5	19	56393655	56393656	0.3268	rs4801351	-2.87	rs4281830	0.123	5.77	0.963	533	18	enet	0.171019	8.48e-09	1.42906	0.15299	NA	NA	NA	NA	NA
GTExv8.ALL.Small_Intestine_Terminal_Ileum	ENSG00000198046.11	19	56477117	56477118	0.2201	rs4801351	-2.87	rs4801322	0.0785	4.84	-1.693	510	5	lasso	0.098606	1.45e-05	-1.12594	0.26019	NA	NA	NA	NA	NA
GTExv8.ALL.Small_Intestine_Terminal_Ileum	ENSG00000196263.7	19	56507842	56507843	0.1775	rs4801351	-2.87	rs2189698	0.0414	-4.37	0.988	506	506	susie	0.043004	0.00349	-1.03491	0.30071	NA	NA	NA	NA	NA
GTExv8.ALL.Small_Intestine_Terminal_Ileum	ENSG00000196867.7	19	56538947	56538948	0.2731	rs4801351	-2.87	rs12981980	0.135	5.9	1.451	496	12	lasso	0.158056	3.34e-08	1.26857	0.2046	NA	NA	NA	NA	NA
GTExv8.ALL.Small_Intestine_Terminal_Ileum	ENSG00000269696.1	19	56567410	56567411	0.293	rs4801351	-2.87	rs12981892	0.107	5.82	0.48	496	3	lasso	0.125102	1.01e-06	0.88202	0.37777	NA	NA	NA	NA	NA
GTExv8.ALL.Small_Intestine_Terminal_Ileum	ENSG00000197016.11	19	56567510	56567511	0.2524	rs4801351	-2.87	rs399970	0.0812	-4.58	-1.22	496	23	enet	0.093035	2.53e-05	-0.16218	0.87117	NA	NA	NA	NA	NA
GTExv8.ALL.Small_Intestine_Terminal_Ileum	ENSG00000127903.13	19	56671782	56671783	0.4016	rs4801351	-2.87	rs10420727	0.0333	4.21	0.453	499	499	susie	0.05762	0.00083	-0.15873	0.87388	NA	NA	NA	NA	NA
GTExv8.ALL.Small_Intestine_Terminal_Ileum	ENSG00000268379.1	19	57175232	57175233	0.2126	rs12460323	2.78	rs8106506	0.133	5.19	0.136	508	12	lasso	0.106281	6.74e-06	0.06589	0.94746	NA	NA	NA	NA	NA
GTExv8.ALL.Small_Intestine_Terminal_Ileum	ENSG00000105146.12	19	57230801	57230802	0.229	rs12460323	2.78	rs1544492	0.0276	4.4	-0.549	506	15	enet	0.074597	0.000157	-0.41252	0.67995	NA	NA	NA	NA	NA
GTExv8.ALL.Small_Intestine_Terminal_Ileum	ENSG00000131845.14	19	57351359	57351360	0.4102	rs2158013	2.88	rs862703	0.324	-7.78	1.48	506	7	lasso	0.359032	1.48e-18	-1.64784	0.09939	NA	NA	NA	NA	NA
GTExv8.ALL.Small_Intestine_Terminal_Ileum	ENSG00000186230.6	19	57435328	57435329	0.5611	rs2158013	2.88	rs11665675	0.357	-8.03	1.32	489	489	susie	0.365341	6.28e-19	-1.38571	0.16584	NA	NA	NA	NA	NA
GTExv8.ALL.Small_Intestine_Terminal_Ileum	ENSG00000276449.1	19	57449688	57449689	0.4176	rs2158013	2.88	rs11665675	0.283	7.31	1.32	489	489	susie	0.266832	1.78e-13	1.46675	0.14244	NA	NA	NA	NA	NA
GTExv8.ALL.Small_Intestine_Terminal_Ileum	ENSG00000178201.4	19	57457141	57457142	0.2794	rs2158013	2.88	rs10426255	0.0787	-4.54	-0.078	488	488	susie	0.098286	1.5e-05	-0.13204	0.89495	NA	NA	NA	NA	NA
GTExv8.ALL.Small_Intestine_Terminal_Ileum	ENSG00000197128.11	19	57477569	57477570	0.4781	rs2158013	2.88	rs886336	0.262	-7.42	0.097	486	486	susie	0.368786	3.91e-19	0.45697	0.64769	NA	NA	NA	NA	NA
GTExv8.ALL.Small_Intestine_Terminal_Ileum	ENSG00000152439.12	19	57499914	57499915	0.2815	rs2158013	2.88	rs12985337	0.088	4.9	-0.748	488	488	susie	0.051014	0.00159	-0.82583	0.4089	NA	NA	NA	NA	NA
GTExv8.ALL.Small_Intestine_Terminal_Ileum	ENSG00000121417.13	19	57630394	57630395	0.4212	rs2158013	2.88	rs9749085	0.276	6.95	0.889	488	23	enet	0.280677	3.38e-14	0.86257	0.38837	NA	NA	NA	NA	NA
GTExv8.ALL.Small_Intestine_Terminal_Ileum	ENSG00000083828.15	19	57769654	57769655	0.2219	rs2158013	2.88	rs257675	-0.00563	-3.89	0.755	481	12	enet	0.071602	0.00021	-0.72699	0.46723	NA	NA	NA	NA	NA
GTExv8.ALL.Small_Intestine_Terminal_Ileum	ENSG00000198466.11	19	57853775	57853776	0.2393	rs2158013	2.88	rs1047128	0.123	5.34	-0.593	472	4	lasso	0.162693	2.05e-08	-0.00302	0.99759	NA	NA	NA	NA	NA
GTExv8.ALL.Small_Intestine_Terminal_Ileum	ENSG00000269867.1	19	57867883	57867884	0.4874	rs2158013	2.88	rs16960555	0.235	6.87	-0.861	465	11	lasso	0.259855	4.08e-13	-0.84792	0.39648	NA	NA	NA	NA	NA
GTExv8.ALL.Small_Intestine_Terminal_Ileum	ENSG00000270804.1	19	57868172	57868173	0.5675	rs2158013	2.88	rs1047128	0.321	7.86	-0.593	465	465	susie	0.313114	6.07e-16	-0.55875	0.57633	NA	NA	NA	NA	NA
GTExv8.ALL.Small_Intestine_Terminal_Ileum	ENSG00000173480.10	19	57916609	57916610	0.1696	rs2158013	2.88	rs16960555	0.139	5.62	-0.861	470	470	susie	0.154937	4.63e-08	-0.82513	0.4093	NA	NA	NA	NA	NA
GTExv8.ALL.Small_Intestine_Terminal_Ileum	ENSG00000177025.3	19	57974533	57974534	0.1613	rs2158013	2.88	rs3764536	0.0227	4.19	1.327	457	17	enet	0.047926	0.00215	0.04009	0.96802	NA	NA	NA	NA	NA
GTExv8.ALL.Small_Intestine_Terminal_Ileum	ENSG00000176593.7	19	58002060	58002061	0.4729	rs2158013	2.88	rs1014767	0.272	6.95	-0.717	450	18	enet	0.285885	1.79e-14	-0.37663	0.70645	NA	NA	NA	NA	NA
GTExv8.ALL.Small_Intestine_Terminal_Ileum	ENSG00000198131.13	19	58228593	58228594	0.3467	rs2158013	2.88	rs11670075	0.0257	-4.6	1.473	366	7	lasso	0.043986	0.00317	-0.6134	0.53961	NA	NA	NA	NA	NA
GTExv8.ALL.Small_Intestine_Terminal_Ileum	ENSG00000268516.2	19	58278807	58278808	0.2868	rs2158013	2.88	rs260452	0.108	5.18	-0.478	349	349	susie	0.094433	2.2e-05	-0.42014	0.67438	NA	NA	NA	NA	NA
GTExv8.ALL.Small_Intestine_Terminal_Ileum	ENSG00000142396.10	19	58305318	58305319	0.2632	rs10424027	-2.36	rs8107849	-0.00546	-3.55	-0.998	340	19	enet	0.015909	0.053	1.45329	0.14614	NA	NA	NA	NA	NA
GTExv8.ALL.Small_Intestine_Terminal_Ileum	ENSG00000174586.10	19	58362847	58362848	0.1836	rs260438	-2.36	rs893182	-0.00513	-3.08	-0.574	324	19	enet	0.027736	0.0159	0.68534	0.49313	NA	NA	NA	NA	NA
GTExv8.ALL.Small_Intestine_Terminal_Ileum	ENSG00000171574.17	19	58401503	58401504	0.5588	rs260438	-2.36	rs11671591	0.465	-9.21	0.805	312	10	lasso	0.482421	1.33e-26	-0.81439	0.41542	NA	NA	NA	NA	NA
GTExv8.ALL.Small_Intestine_Terminal_Ileum	ENSG00000268912.1	19	58431147	58431148	0.1836	rs260438	-2.36	rs3764533	0.0473	-4.98	0.267	302	31	enet	0.077517	0.000118	-0.76664	0.4433	NA	NA	NA	NA	NA
GTExv8.ALL.Small_Intestine_Terminal_Ileum	ENSG00000131849.11	19	58440221	58440222	0.2903	rs260438	-2.36	rs1051500	0.219	-6.81	0.317	300	19	enet	0.24856	1.53e-12	-0.63167	0.5276	NA	NA	NA	NA	NA
GTExv8.ALL.Small_Intestine_Terminal_Ileum	ENSG00000213753.10	19	58575444	58575445	0.2829	rs260438	-2.36	rs8106379	0.0103	3.55	-0.519	233	233	susie	0.021911	0.0286	-0.5402	0.58906	NA	NA	NA	NA	NA
GTExv8.ALL.Small_Intestine_Terminal_Ileum	ENSG00000035115.21	2	266000	266000	0.2434	rs17042041	2.899	rs17713729	0.149	-5.63	2.095	372	372	susie	0.15595	4.16e-08	-2.04825	0.0405	0.012	0.936	0	0.007	0.044
GTExv8.ALL.Small_Intestine_Terminal_Ileum	ENSG00000233296.1	2	677000	677000	0.3036	rs6548221	-2.727	rs17729501	0.178	6.29	0.678	492	492	susie	0.18021	3.17e-09	0.7274	0.467	NA	NA	NA	NA	NA
GTExv8.ALL.Small_Intestine_Terminal_Ileum	ENSG00000172554.11	2	951000	951000	0.2007	rs2867113	2.641	rs4971437	0.132	-4.95	0.117	502	2	lasso	0.12124	1.49e-06	-0.06901	0.945	NA	NA	NA	NA	NA
GTExv8.ALL.Small_Intestine_Terminal_Ileum	ENSG00000115705.20	2	1370000	1370000	0.2027	rs13391992	-2.716	rs6717701	0.0473	-4.1	0.342	467	30	enet	0.02136	0.0302	0.22739	0.82	NA	NA	NA	NA	NA
GTExv8.ALL.Small_Intestine_Terminal_Ileum	ENSG00000225234.1	2	3480000	3480000	0.4126	rs4583476	-2.545	rs12714377	0.131	-6.09	1.134	580	23	enet	0.19915	4.06e-10	-1.51308	0.13	NA	NA	NA	NA	NA
GTExv8.ALL.Small_Intestine_Terminal_Ileum	ENSG00000234171.2	2	3560000	3560000	0.5561	rs4583476	-2.545	rs4583476	0.349	-7.83	-2.545	579	579	susie	0.34196	1.45e-17	2.51772	0.0118	0	0.883	0	0.004	0.113
GTExv8.ALL.Small_Intestine_Terminal_Ileum	ENSG00000171863.12	2	3580000	3580000	0.2618	rs4583476	-2.545	rs4553834	-0.00458	3.84	1.58	572	572	susie	0.0109	0.09	0.94145	0.346	NA	NA	NA	NA	NA
GTExv8.ALL.Small_Intestine_Terminal_Ileum	ENSG00000115750.16	2	9840000	9840000	0.344	rs1003651	2.301	rs2303914	0.197	-6.12	0.187	491	491	susie	0.1961	5.67e-10	-0.04231	0.966	NA	NA	NA	NA	NA
GTExv8.ALL.Small_Intestine_Terminal_Ileum	ENSG00000269973.1	2	9940000	9940000	0.4068	rs1003651	2.301	rs2245344	0.231	-6.65	-0.183	536	536	susie	0.23154	1.09e-11	0.02096	0.983	NA	NA	NA	NA	NA
GTExv8.ALL.Small_Intestine_Terminal_Ileum	ENSG00000115761.15	2	10700000	10700000	0.2449	rs4669677	3.251	rs13015072	0.0149	-3.5	0.948	625	625	susie	0.05389	0.0012	-0.45272	0.651	NA	NA	NA	NA	NA
GTExv8.ALL.Small_Intestine_Terminal_Ileum	ENSG00000272275.1	2	10800000	10800000	0.5641	rs4669677	3.251	rs1734440	0.0442	-4.66	0.812	594	594	susie	0.05109	0.00158	-0.52632	0.599	NA	NA	NA	NA	NA
GTExv8.ALL.Small_Intestine_Terminal_Ileum	ENSG00000134324.11	2	11700000	11700000	0.2593	rs7598299	-2.271	rs3795974	0.292	-7.17	0.843	508	9	enet	0.29641	4.92e-15	-0.46446	0.642	NA	NA	NA	NA	NA
GTExv8.ALL.Small_Intestine_Terminal_Ileum	ENSG00000163029.15	2	17800000	17800000	0.1326	rs2710000	-3.259	rs300154	0.0499	-4.42	-1.06	478	4	lasso	0.05078	0.00162	1.10144	0.271	NA	NA	NA	NA	NA
GTExv8.ALL.Small_Intestine_Terminal_Ileum	ENSG00000170745.11	2	17900000	17900000	0.4372	rs2710000	-3.259	rs6531064	0.225	6.74	0.843	520	13	enet	0.28358	2.38e-14	1.13907	0.255	NA	NA	NA	NA	NA
GTExv8.ALL.Small_Intestine_Terminal_Ileum	ENSG00000183891.5	2	19900000	19900000	0.6795	rs17442753	-2.862	rs11096632	0.233	6.77	0.96	591	591	susie	0.23443	7.81e-12	1.13091	0.258	NA	NA	NA	NA	NA
GTExv8.ALL.Small_Intestine_Terminal_Ileum	ENSG00000234378.1	2	20100000	20100000	0.26	rs6717177	2.815	rs7578149	0.0693	-4.71	2.442	603	4	lasso	0.08161	7.84e-05	-2.05342	0.04	0.635	0.336	0.005	0.002	0.022
GTExv8.ALL.Small_Intestine_Terminal_Ileum	ENSG00000115884.10	2	20200000	20200000	0.1747	rs12999289	-2.871	rs1106111	0.0141	-3.8	0.643	600	600	susie	0.01723	0.0462	-0.45645	0.648	NA	NA	NA	NA	NA
GTExv8.ALL.Small_Intestine_Terminal_Ileum	ENSG00000118961.14	2	20800000	20800000	0.4608	rs17399838	3.663	rs13385191	0.243	-6.65	0.216	529	9	enet	0.26661	1.83e-13	-0.80209	0.423	NA	NA	NA	NA	NA
GTExv8.ALL.Small_Intestine_Terminal_Ileum	ENSG00000173960.13	2	23900000	23900000	0.1914	rs2551337	2.582	rs6730855	0.0923	5.27	-0.582	377	377	susie	0.13165	5.16e-07	-0.20243	0.84	NA	NA	NA	NA	NA
GTExv8.ALL.Small_Intestine_Terminal_Ileum	ENSG00000119782.13	2	24000000	24000000	0.26	rs2551337	2.582	rs12988269	0.0859	4.6	-1.411	332	332	susie	0.13824	2.62e-07	-1.60298	0.109	NA	NA	NA	NA	NA
GTExv8.ALL.Small_Intestine_Terminal_Ileum	ENSG00000115128.6	2	24100000	24100000	0.1398	rs2551337	2.582	rs3731620	0.0668	4.27	-1.199	317	317	susie	0.05564	0.00101	-1.34504	0.179	NA	NA	NA	NA	NA
GTExv8.ALL.Small_Intestine_Terminal_Ileum	ENSG00000219626.8	2	24100000	24100000	0.2515	rs2551337	2.582	rs1134516	0.143	-6.13	-1.099	317	28	enet	0.20438	2.28e-10	0.63969	0.522	NA	NA	NA	NA	NA
GTExv8.ALL.Small_Intestine_Terminal_Ileum	ENSG00000186453.12	2	24200000	24200000	0.266	rs2551337	2.582	rs11691212	0.149	6.34	0.859	282	37	enet	0.19397	7.16e-10	-0.18239	0.855	NA	NA	NA	NA	NA
GTExv8.ALL.Small_Intestine_Terminal_Ileum	ENSG00000084676.15	2	24500000	24500000	0.1739	rs11678026	-2.574	rs2053372	-0.00348	-3.25	0.219	319	319	susie	0.01441	0.062	-0.51219	0.609	NA	NA	NA	NA	NA
GTExv8.ALL.Small_Intestine_Terminal_Ileum	ENSG00000138031.14	2	24900000	24900000	0.1177	rs13395518	3.864	rs2033655	0.0757	4.34	-0.778	322	322	susie	0.03865	0.00536	-1.1415	0.254	NA	NA	NA	NA	NA
GTExv8.ALL.Small_Intestine_Terminal_Ileum	ENSG00000084733.10	2	26000000	26000000	0.1157	rs4416176	3.066	rs13383267	0.0528	-4.16	0.822	314	5	lasso	0.0615	0.000567	-1.04608	0.296	NA	NA	NA	NA	NA
GTExv8.ALL.Small_Intestine_Terminal_Ileum	ENSG00000173567.14	2	26300000	26300000	0.0896	rs4416176	3.066	rs3806514	0.000879	3.48	0.552	346	346	susie	0.01342	0.0688	0.50439	0.614	NA	NA	NA	NA	NA
GTExv8.ALL.Small_Intestine_Terminal_Ileum	ENSG00000084764.10	2	27000000	27000000	0.1706	rs7586601	-3.735	rs11126806	0.0022	3.48	-0.737	357	357	susie	0.05006	0.00174	0.82381	0.41	NA	NA	NA	NA	NA
GTExv8.ALL.Small_Intestine_Terminal_Ileum	ENSG00000138085.16	2	27200000	27200000	0.292	rs1260326	6.242	rs6709602	0.168	6.18	-0.95	311	13	enet	0.18165	2.72e-09	-1.84337	0.0653	NA	NA	NA	NA	NA
GTExv8.ALL.Small_Intestine_Terminal_Ileum	ENSG00000084774.13	2	27200000	27200000	0.1528	rs1260326	6.242	rs2272417	0.036	-4.5	-2.072	309	9	enet	0.06933	0.000263	1.71239	0.0868	NA	NA	NA	NA	NA
GTExv8.ALL.Small_Intestine_Terminal_Ileum	ENSG00000115216.13	2	27400000	27400000	0.1929	rs1260326	6.242	rs780110	0.138	-5.11	-3.714	296	14	enet	0.11696	2.3e-06	4.91231	9e-07	0	0	0.004	0.036	0.96
GTExv8.ALL.Small_Intestine_Terminal_Ileum	ENSG00000157992.12	2	27400000	27400000	0.1854	rs1260326	6.242	rs7583698	0.0931	-4.33	-1.649	295	2	lasso	0.12087	1.55e-06	1.12998	0.258	NA	NA	NA	NA	NA
GTExv8.ALL.Small_Intestine_Terminal_Ileum	ENSG00000198522.13	2	27600000	27600000	0.0909	rs1260326	6.242	rs2950835	0.0533	3.9	5.155	283	11	enet	0.03983	0.00477	4.44864	8.64e-06	0	0	0.35	0.049	0.601
GTExv8.ALL.Small_Intestine_Terminal_Ileum	ENSG00000230730.1	2	28700000	28700000	0.2624	rs10203337	3.683	rs6738639	0.163	5.82	0.506	488	488	susie	0.14895	8.64e-08	0.59125	0.554	NA	NA	NA	NA	NA
GTExv8.ALL.Small_Intestine_Terminal_Ileum	ENSG00000213639.9	2	28800000	28800000	0.2494	rs10203337	3.683	rs13009357	0.134	5.6	0.528	529	529	susie	0.15513	4.53e-08	0.51578	0.606	NA	NA	NA	NA	NA
GTExv8.ALL.Small_Intestine_Terminal_Ileum	ENSG00000171103.10	2	28900000	28900000	0.2188	rs6737605	-2.379	rs10166861	0.149	5.96	-0.452	587	587	susie	0.12755	7.84e-07	-0.36325	0.716	NA	NA	NA	NA	NA
GTExv8.ALL.Small_Intestine_Terminal_Ileum	ENSG00000189350.12	2	29000000	29000000	0.522	rs7591913	2.888	rs10197378	0.308	7.47	1.284	598	598	susie	0.33469	3.78e-17	1.07444	0.283	NA	NA	NA	NA	NA
GTExv8.ALL.Small_Intestine_Terminal_Ileum	ENSG00000233862.5	2	30100000	30100000	0.3342	rs13007792	-2.545	rs3903017	-0.00476	3.34	-0.407	472	472	susie	0.02215	0.0279	0.23497	0.814	NA	NA	NA	NA	NA
GTExv8.ALL.Small_Intestine_Terminal_Ileum	ENSG00000172954.13	2	30400000	30400000	0.3935	rs1901905	-2.874	rs11127284	0.0761	-5.43	0.893	485	10	lasso	0.12236	1.33e-06	-0.05109	0.959	NA	NA	NA	NA	NA
GTExv8.ALL.Small_Intestine_Terminal_Ileum	ENSG00000091106.18	2	32300000	32300000	0.0863	rs3769611	-2.089	rs2249109	0.0033	-3.79	-0.286	310	310	susie	0.02514	0.0206	0.17393	0.862	NA	NA	NA	NA	NA
GTExv8.ALL.Small_Intestine_Terminal_Ileum	ENSG00000152689.17	2	33400000	33400000	0.6232	rs13408995	2.866	rs12470399	0.188	6.8	1.619	645	10	enet	0.23203	1.03e-11	1.42599	0.154	NA	NA	NA	NA	NA
GTExv8.ALL.Small_Intestine_Terminal_Ileum	ENSG00000115816.14	2	37200000	37200000	0.2139	rs15628	2.372	rs3213745	0.0216	-4.85	0.332	484	484	susie	0.04389	0.0032	-0.28804	0.773	NA	NA	NA	NA	NA
GTExv8.ALL.Small_Intestine_Terminal_Ileum	ENSG00000115825.9	2	37300000	37300000	0.3125	rs15628	2.372	rs12622740	0.173	6.15	-0.003	470	3	lasso	0.19728	4.99e-10	-0.0414	0.967	NA	NA	NA	NA	NA
GTExv8.ALL.Small_Intestine_Terminal_Ileum	ENSG00000236213.1	2	37600000	37600000	0.2901	rs15628	2.372	rs4455141	0.132	5.31	0.699	560	30	enet	0.13262	4.67e-07	1.01815	0.309	NA	NA	NA	NA	NA
GTExv8.ALL.Small_Intestine_Terminal_Ileum	ENSG00000280276.1	2	38100000	38100000	0.2319	rs7588370	3.172	rs17022452	0.00462	4.02	-0.141	575	7	lasso	0.03742	0.00605	-1.08172	0.279	NA	NA	NA	NA	NA
GTExv8.ALL.Small_Intestine_Terminal_Ileum	ENSG00000163214.20	2	38900000	38900000	0.123	rs7588370	3.172	rs373300	0.000951	-3.86	-1.098	320	320	susie	0.01374	0.0665	1.29706	0.195	NA	NA	NA	NA	NA
GTExv8.ALL.Small_Intestine_Terminal_Ileum	ENSG00000234362.5	2	41900000	41900000	0.2185	rs6741942	-2.758	rs6544537	-0.00577	-3.97	-0.924	582	31	enet	0.03924	0.00505	0.72156	0.471	NA	NA	NA	NA	NA
GTExv8.ALL.Small_Intestine_Terminal_Ileum	ENSG00000143924.18	2	42200000	42200000	0.1135	rs6741942	-2.758	rs7583046	0.0652	-4.37	-0.594	521	521	susie	0.07366	0.000172	0.29108	0.771	NA	NA	NA	NA	NA
GTExv8.ALL.Small_Intestine_Terminal_Ileum	ENSG00000115944.14	2	42400000	42400000	0.2441	rs13417204	-2.235	rs1981664	0.257	6.78	-0.316	486	2	lasso	0.24514	2.28e-12	-0.31423	0.753	NA	NA	NA	NA	NA
GTExv8.ALL.Small_Intestine_Terminal_Ileum	ENSG00000162881.6	2	42800000	42800000	0.4533	rs17029748	2.076	rs3821349	0.248	-7.24	0.622	464	22	enet	0.34997	5.02e-18	-0.17906	0.858	NA	NA	NA	NA	NA
GTExv8.ALL.Small_Intestine_Terminal_Ileum	ENSG00000162882.14	2	42800000	42800000	0.1627	rs17029748	2.076	rs3821349	0.207	-6.15	0.622	454	454	susie	0.20785	1.56e-10	-0.62198	0.534	NA	NA	NA	NA	NA
GTExv8.ALL.Small_Intestine_Terminal_Ileum	ENSG00000224739.2	2	43000000	43000000	0.5186	rs17406278	2.567	rs921069	0.028	-4.18	-0.448	463	11	lasso	0.05252	0.00137	-0.13272	0.894	NA	NA	NA	NA	NA
GTExv8.ALL.Small_Intestine_Terminal_Ileum	ENSG00000152527.13	2	43600000	43600000	0.3408	rs17406278	2.567	rs17414174	0.00861	-4.52	0.365	473	14	lasso	0.05567	0.00101	0.0156	0.988	NA	NA	NA	NA	NA
GTExv8.ALL.Small_Intestine_Terminal_Ileum	ENSG00000138078.15	2	44400000	44400000	0.2073	rs7580016	2.395	rs7607908	-0.00537	3.33	0.241	458	458	susie	0.01149	0.0845	1.04162	0.298	NA	NA	NA	NA	NA
GTExv8.ALL.Small_Intestine_Terminal_Ileum	ENSG00000068784.12	2	45600000	45600000	0.1893	rs6720958	3.033	rs3821063	0.0394	-3.99	0.638	674	674	susie	0.04026	0.00457	-0.44759	0.654	NA	NA	NA	NA	NA
GTExv8.ALL.Small_Intestine_Terminal_Ileum	ENSG00000250565.6	2	46500000	46500000	0.4172	rs10209991	-2.819	rs12997164	0.0887	-5.39	0.251	668	21	enet	0.14542	1.25e-07	-0.49599	0.62	NA	NA	NA	NA	NA
GTExv8.ALL.Small_Intestine_Terminal_Ileum	ENSG00000279254.1	2	46700000	46700000	0.6246	rs10209991	-2.819	rs7605089	0.17	-6.86	-0.852	648	13	enet	0.4132	6.98e-22	0.94376	0.345	NA	NA	NA	NA	NA
GTExv8.ALL.Small_Intestine_Terminal_Ileum	ENSG00000095002.13	2	47400000	47400000	0.4739	rs13432506	-2.216	rs10495944	0.281	7.03	0.395	477	477	susie	0.27437	7.24e-14	0.27149	0.786	NA	NA	NA	NA	NA
GTExv8.ALL.Small_Intestine_Terminal_Ileum	ENSG00000170802.15	2	48300000	48300000	0.4562	rs6755901	3.561	rs12475492	0.224	6.57	-0.414	362	362	susie	0.22592	2.06e-11	-0.414	0.679	NA	NA	NA	NA	NA
GTExv8.ALL.Small_Intestine_Terminal_Ileum	ENSG00000242441.7	2	48600000	48600000	0.59	rs6755901	3.561	rs2140551	0.537	-9.68	2.361	517	517	susie	0.53494	1.28e-30	-2.361	0.0182	0	0.912	0	0.014	0.074
GTExv8.ALL.Small_Intestine_Terminal_Ileum	ENSG00000138039.14	2	48800000	48800000	0.2935	rs6755901	3.561	rs2140551	-0.00451	-3.58	2.361	549	549	susie	0.07246	0.000193	-2.50348	0.0123	0.875	0.106	0.013	0.002	0.004
GTExv8.ALL.Small_Intestine_Terminal_Ileum	ENSG00000068781.21	2	48800000	48800000	0.3827	rs6755901	3.561	rs2140551	0.327	-7.58	2.361	548	3	lasso	0.33182	5.5e-17	-2.3983	0.0165	0	0.912	0	0.014	0.074
GTExv8.ALL.Small_Intestine_Terminal_Ileum	ENSG00000119737.5	2	53900000	53900000	0.2713	rs17516503	-2.542	rs2287512	-0.0027	-3.39	-0.778	467	467	susie	0.01791	0.043	0.10525	0.916	NA	NA	NA	NA	NA
GTExv8.ALL.Small_Intestine_Terminal_Ileum	ENSG00000170634.12	2	54000000	54000000	0.2718	rs17516503	-2.542	rs1877908	0.175	-6.41	0.083	457	457	susie	0.19907	4.1e-10	0.1132	0.91	NA	NA	NA	NA	NA
GTExv8.ALL.Small_Intestine_Terminal_Ileum	ENSG00000233266.1	2	54100000	54100000	0.1436	rs17045932	-2.363	rs10183655	0.0432	4.74	-0.387	453	16	enet	0.08955	3.58e-05	-0.05243	0.958	NA	NA	NA	NA	NA
GTExv8.ALL.Small_Intestine_Terminal_Ileum	ENSG00000272156.1	2	54100000	54100000	0.3057	rs17045932	-2.363	rs1363061	0.12	-4.66	0.724	452	3	lasso	0.1091	5.08e-06	-0.44519	0.656	NA	NA	NA	NA	NA
GTExv8.ALL.Small_Intestine_Terminal_Ileum	ENSG00000115310.17	2	55100000	55100000	0.1665	rs13404168	-2.894	rs17418675	0.0565	4.72	1.471	526	526	susie	0.08419	6.08e-05	1.31834	0.187	NA	NA	NA	NA	NA
GTExv8.ALL.Small_Intestine_Terminal_Ileum	ENSG00000203327.2	2	55200000	55200000	0.3927	rs2631835	2.872	rs7349405	0.171	6.49	0.824	504	14	enet	0.22401	2.55e-11	0.62488	0.532	NA	NA	NA	NA	NA
GTExv8.ALL.Small_Intestine_Terminal_Ileum	ENSG00000162994.15	2	55200000	55200000	0.749	rs2631835	2.872	rs7349405	0.411	8.88	0.824	505	10	lasso	0.5038	3.46e-28	0.3987	0.69	NA	NA	NA	NA	NA
GTExv8.ALL.Small_Intestine_Terminal_Ileum	ENSG00000272606.1	2	55600000	55600000	0.2815	rs6545477	2.859	rs6717574	0.108	4.75	0.964	431	24	enet	0.06144	0.000571	0.55229	0.581	NA	NA	NA	NA	NA
GTExv8.ALL.Small_Intestine_Terminal_Ileum	ENSG00000233251.7	2	56200000	56200000	0.2787	rs7594008	-3.289	rs11125618	8.57e-05	-4.12	0.567	474	28	enet	0.03799	0.00572	0.06778	0.946	NA	NA	NA	NA	NA
GTExv8.ALL.Small_Intestine_Terminal_Ileum	ENSG00000237651.6	2	61100000	61100000	0.7053	rs6726160	2.786	rs1729660	0.522	9.65	-0.248	314	11	lasso	0.54124	3.92e-31	-0.10254	0.918	NA	NA	NA	NA	NA
GTExv8.ALL.Small_Intestine_Terminal_Ileum	ENSG00000173209.22	2	61200000	61200000	0.389	rs6726160	2.786	rs2167565	0.201	-6.32	-0.779	305	10	enet	0.21895	4.51e-11	0.79955	0.424	NA	NA	NA	NA	NA
GTExv8.ALL.Small_Intestine_Terminal_Ileum	ENSG00000143951.15	2	63800000	63800000	0.1415	rs7560803	3.026	rs13028443	0.051	4.16	0.163	314	314	susie	0.05406	0.00118	0.13201	0.895	NA	NA	NA	NA	NA
GTExv8.ALL.Small_Intestine_Terminal_Ileum	ENSG00000011523.13	2	65100000	65100000	0.1509	rs1995829	3.412	rs2075209	0.00837	-3.8	0.82	430	21	enet	0.00426	0.189	0.16334	0.87	NA	NA	NA	NA	NA
GTExv8.ALL.Small_Intestine_Terminal_Ileum	ENSG00000143971.7	2	67400000	67400000	0.2278	rs905490	3.388	rs658602	-0.00258	-3.82	0.959	628	6	lasso	0.01246	0.0762	-0.9278	0.354	NA	NA	NA	NA	NA
GTExv8.ALL.Small_Intestine_Terminal_Ileum	ENSG00000169621.9	2	68500000	68500000	0.2273	rs2311412	3.919	rs13417100	0.00451	3.99	-0.086	495	8	lasso	0.05149	0.00151	-0.19133	0.848	NA	NA	NA	NA	NA
GTExv8.ALL.Small_Intestine_Terminal_Ileum	ENSG00000198380.12	2	69400000	69400000	0.2128	rs4464317	-3.052	rs13422656	0.0774	-4.66	-1.368	414	414	susie	0.07848	0.000107	1.27568	0.202	NA	NA	NA	NA	NA
GTExv8.ALL.Small_Intestine_Terminal_Ileum	ENSG00000169599.12	2	69400000	69400000	0.1657	rs4464317	-3.052	rs7565783	-0.00578	3.06	-0.448	395	395	susie	0.0177	0.044	-0.02218	0.982	NA	NA	NA	NA	NA
GTExv8.ALL.Small_Intestine_Terminal_Ileum	ENSG00000124380.10	2	69900000	69900000	0.1758	rs7605572	2.236	rs10496175	0.102	4.5	0.73	328	328	susie	0.09922	1.37e-05	0.75164	0.452	NA	NA	NA	NA	NA
GTExv8.ALL.Small_Intestine_Terminal_Ileum	ENSG00000179818.13	2	70100000	70100000	0.171	rs472384	-2.803	rs7586213	-0.000243	-3.77	-0.603	381	10	enet	0.02344	0.0245	0.63842	0.523	NA	NA	NA	NA	NA
GTExv8.ALL.Small_Intestine_Terminal_Ileum	ENSG00000124357.12	2	71100000	71100000	0.4462	rs12466990	-3.338	rs13010446	0.0714	-5.46	-0.165	536	536	susie	0.22785	1.65e-11	-0.71954	0.472	NA	NA	NA	NA	NA
GTExv8.ALL.Small_Intestine_Terminal_Ileum	ENSG00000075292.18	2	71300000	71300000	0.2467	rs10165187	2.567	rs12987627	0.0376	3.94	-1.265	483	38	enet	0.04907	0.00192	-1.11911	0.263	NA	NA	NA	NA	NA
GTExv8.ALL.Small_Intestine_Terminal_Ileum	ENSG00000116127.17	2	73400000	73400000	0.1486	rs11886615	-2.029	rs1052162	-0.00576	3.18	0.004	297	297	susie	0.01103	0.0887	0.23737	0.812	NA	NA	NA	NA	NA
GTExv8.ALL.Small_Intestine_Terminal_Ileum	ENSG00000163016.9	2	73600000	73600000	0.4016	rs831535	2.365	rs13391552	0.199	6.34	0.214	356	6	lasso	0.19899	4.13e-10	0.24752	0.805	NA	NA	NA	NA	NA
GTExv8.ALL.Small_Intestine_Terminal_Ileum	ENSG00000144034.14	2	73700000	73700000	0.1583	rs831535	2.365	rs35791379	0.14	-5.23	-0.254	356	356	susie	0.11763	2.15e-06	0.22369	0.823	NA	NA	NA	NA	NA
GTExv8.ALL.Small_Intestine_Terminal_Ileum	ENSG00000257800.1	2	74100000	74100000	0.6682	rs831535	2.365	rs3099824	0.237	6.88	-1.55	360	360	susie	0.28188	2.92e-14	-1.02155	0.307	NA	NA	NA	NA	NA
GTExv8.ALL.Small_Intestine_Terminal_Ileum	ENSG00000217702.2	2	74100000	74100000	0.6725	rs831535	2.365	rs7570950	0.372	8.52	-0.161	361	10	lasso	0.48403	1.02e-26	0.05625	0.955	NA	NA	NA	NA	NA
GTExv8.ALL.Small_Intestine_Terminal_Ileum	ENSG00000115275.11	2	74500000	74500000	0.144	rs7564471	-2.288	rs11678611	0.0118	-3.64	0.962	378	10	enet	0.0184	0.0409	-1.06923	0.285	NA	NA	NA	NA	NA
GTExv8.ALL.Small_Intestine_Terminal_Ileum	ENSG00000179528.15	2	74500000	74500000	0.2277	rs7564471	-2.288	rs17009998	0.0723	5.4	-0.859	368	368	susie	0.12198	1.38e-06	-0.9369	0.349	NA	NA	NA	NA	NA
GTExv8.ALL.Small_Intestine_Terminal_Ileum	ENSG00000272183.1	2	74500000	74500000	0.1931	rs7564471	-2.288	rs17009998	0.154	5.33	-0.859	368	3	lasso	0.14251	1.69e-07	-1.19607	0.232	NA	NA	NA	NA	NA
GTExv8.ALL.Small_Intestine_Terminal_Ileum	ENSG00000257702.3	2	74500000	74500000	0.1254	rs7564471	-2.288	rs17009998	0.19	5.85	-0.859	369	2	lasso	0.18059	3.05e-09	-0.85989	0.39	NA	NA	NA	NA	NA
GTExv8.ALL.Small_Intestine_Terminal_Ileum	ENSG00000204792.2	2	74900000	74900000	0.6862	rs17582810	3.216	rs11902447	0.417	9.1	-0.149	456	14	enet	0.46547	2.16e-25	-0.23973	0.811	NA	NA	NA	NA	NA
GTExv8.ALL.Small_Intestine_Terminal_Ileum	ENSG00000236209.1	2	74900000	74900000	0.5953	rs17582810	3.216	rs12613723	0.42	8.71	-0.152	456	456	susie	0.40704	1.72e-21	-0.14007	0.889	NA	NA	NA	NA	NA
GTExv8.ALL.Small_Intestine_Terminal_Ileum	ENSG00000230836.1	2	74900000	74900000	0.446	rs17582810	3.216	rs11902447	0.296	7.34	-0.149	460	460	susie	0.29676	4.71e-15	-0.09327	0.926	NA	NA	NA	NA	NA
GTExv8.ALL.Small_Intestine_Terminal_Ileum	ENSG00000115350.11	2	75000000	75000000	0.217	rs17582810	3.216	rs2422090	-0.00028	-3.63	-1.029	470	18	enet	0.04098	0.00426	1.28695	0.198	NA	NA	NA	NA	NA
GTExv8.ALL.Small_Intestine_Terminal_Ileum	ENSG00000115364.13	2	75600000	75600000	0.3147	rs17582810	3.216	rs17689863	0.199	-6.18	-0.522	537	537	susie	0.19821	4.5e-10	0.44255	0.658	NA	NA	NA	NA	NA
GTExv8.ALL.Small_Intestine_Terminal_Ileum	ENSG00000270696.1	2	75700000	75700000	0.332	rs17582810	3.216	rs17689863	0.192	5.89	-0.522	537	8	lasso	0.2314	1.1e-11	-0.31033	0.756	NA	NA	NA	NA	NA
GTExv8.ALL.Small_Intestine_Terminal_Ileum	ENSG00000115423.18	2	84500000	84500000	0.6002	rs1918693	2.435	rs7581224	0.348	-7.85	-0.266	344	344	susie	0.33587	3.24e-17	0.24772	0.804	NA	NA	NA	NA	NA
GTExv8.ALL.Small_Intestine_Terminal_Ileum	ENSG00000246575.2	2	85300000	85300000	0.319	rs14242	-3.673	rs1044973	0.142	-5.22	-0.256	444	444	susie	0.14029	2.12e-07	0.14507	0.885	NA	NA	NA	NA	NA
GTExv8.ALL.Small_Intestine_Terminal_Ileum	ENSG00000042445.13	2	85400000	85400000	0.2361	rs14242	-3.673	rs1465822	-0.00508	-3.54	-2.458	447	20	enet	0.03074	0.0117	2.4345	0.0149	0.901	0.075	0.018	0.002	0.004
GTExv8.ALL.Small_Intestine_Terminal_Ileum	ENSG00000115486.11	2	85600000	85600000	0.3293	rs14242	-3.673	rs1561198	0.092	5.07	-0.514	472	472	susie	0.11094	4.22e-06	-0.56345	0.573	NA	NA	NA	NA	NA
GTExv8.ALL.Small_Intestine_Terminal_Ileum	ENSG00000115523.16	2	85700000	85700000	0.3068	rs14242	-3.673	rs12151742	0.167	5.74	0.71	473	473	susie	0.16949	9.98e-09	0.80828	0.419	NA	NA	NA	NA	NA
GTExv8.ALL.Small_Intestine_Terminal_Ileum	ENSG00000068654.15	2	86100000	86100000	0.3686	rs13383605	-3.157	rs2367202	0.28	-7.12	-0.643	458	5	lasso	0.26731	1.69e-13	0.80093	0.423	NA	NA	NA	NA	NA
GTExv8.ALL.Small_Intestine_Terminal_Ileum	ENSG00000132305.20	2	86200000	86200000	0.3166	rs2118401	-2.654	rs876242	0.257	-7.17	0.561	454	454	susie	0.24275	3e-12	-0.80043	0.423	NA	NA	NA	NA	NA
GTExv8.ALL.Small_Intestine_Terminal_Ileum	ENSG00000273080.1	2	86200000	86200000	0.364	rs2118401	-2.654	rs7561589	0.273	6.97	0.846	454	454	susie	0.26653	1.85e-13	0.87427	0.382	NA	NA	NA	NA	NA
GTExv8.ALL.Small_Intestine_Terminal_Ileum	ENSG00000132313.14	2	86200000	86200000	0.1779	rs2118401	-2.654	rs7583021	0.0595	4.8	0.771	449	7	lasso	0.0651	0.000399	0.82907	0.407	NA	NA	NA	NA	NA
GTExv8.ALL.Small_Intestine_Terminal_Ileum	ENSG00000115561.15	2	86600000	86600000	0.2734	rs36100635	2.19	rs6752371	0.0398	-5.28	0.208	336	8	lasso	0.06502	0.000402	-0.07689	0.939	NA	NA	NA	NA	NA
GTExv8.ALL.Small_Intestine_Terminal_Ileum	ENSG00000172116.21	2	86900000	86900000	0.3016	rs36100635	2.19	rs13400210	0.0658	4.78	-0.392	187	187	susie	0.09762	1.6e-05	-0.38328	0.702	NA	NA	NA	NA	NA
GTExv8.ALL.Small_Intestine_Terminal_Ileum	ENSG00000233673.6	2	86900000	86900000	0.6017	rs36100635	2.19	rs10203656	0.282	7.06	0.037	186	32	enet	0.35448	2.74e-18	0.04504	0.964	NA	NA	NA	NA	NA
GTExv8.ALL.Small_Intestine_Terminal_Ileum	ENSG00000183281.14	2	87000000	87000000	0.4709	rs36100635	2.19	rs10203656	0.0348	4.86	0.037	128	20	enet	0.2034	2.54e-10	-0.09218	0.927	NA	NA	NA	NA	NA
GTExv8.ALL.Small_Intestine_Terminal_Ileum	ENSG00000231259.4	2	87100000	87100000	0.7646	rs36100635	2.19	rs17041053	0.387	-8.4	-1.627	118	22	enet	0.46938	1.14e-25	0.31458	0.753	NA	NA	NA	NA	NA
GTExv8.ALL.Small_Intestine_Terminal_Ileum	ENSG00000266931.1	2	87100000	87100000	0.3869	rs36100635	2.19	rs10203656	0.198	-5.99	0.037	117	117	susie	0.19514	6.3e-10	-0.037	0.97	NA	NA	NA	NA	NA
GTExv8.ALL.Small_Intestine_Terminal_Ileum	ENSG00000273445.1	2	87500000	87500000	0.2364	rs7597598	1.989	rs13402825	0.00901	-3.25	-0.014	10	6	enet	0.04832	0.00207	-0.5664	0.571	NA	NA	NA	NA	NA
GTExv8.ALL.Small_Intestine_Terminal_Ileum	ENSG00000144115.16	2	88200000	88200000	0.8241	rs1258408	2.801	rs4359651	0.38	-8.16	2.55	267	267	susie	0.42255	1.73e-22	-2.19175	0.0284	0	0.878	0	0.004	0.118
GTExv8.ALL.Small_Intestine_Terminal_Ileum	ENSG00000283196.1	2	89600000	89600000	0.3956	NA	NA	NA	NA	NA	NA	10	0	enet	0.08456	5.86e-05	NA	NA	NA	NA	NA	NA	NA
GTExv8.ALL.Small_Intestine_Terminal_Ileum	ENSG00000242766.1	2	90100000	90100000	0.3767	NA	NA	NA	NA	NA	NA	12	0	enet	0.17136	8.18e-09	NA	NA	NA	NA	NA	NA	NA
GTExv8.ALL.Small_Intestine_Terminal_Ileum	ENSG00000241244.1	2	90100000	90100000	0.0767	NA	NA	NA	NA	NA	NA	12	0	susie	0.06709	0.000328	NA	NA	NA	NA	NA	NA	NA
GTExv8.ALL.Small_Intestine_Terminal_Ileum	ENSG00000276566.1	2	90200000	90200000	0.6476	NA	NA	NA	NA	NA	NA	12	0	enet	0.40734	1.65e-21	NA	NA	NA	NA	NA	NA	NA
GTExv8.ALL.Small_Intestine_Terminal_Ileum	ENSG00000242580.1	2	90200000	90200000	0.6761	NA	NA	NA	NA	NA	NA	12	0	enet	0.14975	7.95e-08	NA	NA	NA	NA	NA	NA	NA
GTExv8.ALL.Small_Intestine_Terminal_Ileum	ENSG00000143429.10	2	91700000	91700000	0.1729	rs10200611	0.683	rs4059663	0.147	-5.24	0.502	4	2	lasso	0.17899	3.62e-09	-0.40106	0.688	NA	NA	NA	NA	NA
GTExv8.ALL.Small_Intestine_Terminal_Ileum	ENSG00000144026.11	2	95200000	95200000	0.7718	rs2008501	-3.413	rs17802697	0.0576	-4.41	-1.111	114	114	susie	0.25098	1.16e-12	0.98883	0.323	NA	NA	NA	NA	NA
GTExv8.ALL.Small_Intestine_Terminal_Ileum	ENSG00000115041.12	2	95300000	95300000	0.0546	rs2008501	-3.413	rs2113417	0.0174	-3.51	-0.07	119	119	susie	0.05229	0.0014	-0.52189	0.602	NA	NA	NA	NA	NA
GTExv8.ALL.Small_Intestine_Terminal_Ileum	ENSG00000237510.7	2	95800000	95800000	0.4272	rs2008501	-3.413	rs3214063	0.068	-4.66	-0.541	110	6	enet	0.0967	1.76e-05	0.40757	0.684	NA	NA	NA	NA	NA
GTExv8.ALL.Small_Intestine_Terminal_Ileum	ENSG00000232931.5	2	95800000	95800000	0.0793	rs2008501	-3.413	rs2579519	0.0362	4.1	-0.827	109	109	susie	0.0376	0.00595	-0.57393	0.566	NA	NA	NA	NA	NA
GTExv8.ALL.Small_Intestine_Terminal_Ileum	ENSG00000231584.8	2	96000000	96000000	0.0727	rs2008501	-3.413	rs4907276	0.00274	3.38	-0.104	115	115	susie	0.02894	0.0141	0.61735	0.537	NA	NA	NA	NA	NA
GTExv8.ALL.Small_Intestine_Terminal_Ileum	ENSG00000186281.12	2	96000000	96000000	0.1155	rs2008501	-3.413	rs749459	0.0451	4.59	-0.756	120	120	susie	0.05927	0.000706	-0.88037	0.379	NA	NA	NA	NA	NA
GTExv8.ALL.Small_Intestine_Terminal_Ileum	ENSG00000274286.1	2	96100000	96100000	0.1916	rs17119922	-3.216	rs2692893	0.0115	4.03	-0.253	139	139	susie	0.05447	0.00113	-0.56572	0.572	NA	NA	NA	NA	NA
GTExv8.ALL.Small_Intestine_Terminal_Ileum	ENSG00000144021.2	2	96300000	96300000	0.2407	rs11539221	-2.363	rs17420101	0.183	-5.75	-0.17	155	13	enet	0.18331	2.27e-09	0.78839	0.43	NA	NA	NA	NA	NA
GTExv8.ALL.Small_Intestine_Terminal_Ileum	ENSG00000198885.9	2	96300000	96300000	0.1997	rs11539221	-2.39	rs772174	0.0523	-4.84	1.013	163	7	enet	0.07543	0.000144	-0.81789	0.413	NA	NA	NA	NA	NA
GTExv8.ALL.Small_Intestine_Terminal_Ileum	ENSG00000144199.11	2	97100000	97100000	0.2217	rs7581764	-3.436	rs2280356	0.000152	-3.31	-0.76	124	124	susie	0.02501	0.0209	1.33868	0.181	NA	NA	NA	NA	NA
GTExv8.ALL.Small_Intestine_Terminal_Ileum	ENSG00000135976.17	2	97100000	97100000	0.3885	rs7581764	-3.436	rs6718109	0.152	-5.37	-1.528	120	5	lasso	0.15906	3e-08	1.54991	0.121	NA	NA	NA	NA	NA
GTExv8.ALL.Small_Intestine_Terminal_Ileum	ENSG00000230606.10	2	97400000	97400000	0.4932	rs1148600	-2.176	rs6718109	0.235	7.07	-1.528	126	6	lasso	0.25268	9.48e-13	-2.06509	0.0389	0	0.98	0	0.002	0.018
GTExv8.ALL.Small_Intestine_Terminal_Ileum	ENSG00000196912.12	2	97600000	97600000	0.5039	rs7598442	-2.138	rs6718109	0.291	7.84	-1.528	120	8	lasso	0.3763	1.38e-19	-1.94731	0.0515	NA	NA	NA	NA	NA
GTExv8.ALL.Small_Intestine_Terminal_Ileum	ENSG00000115073.7	2	97700000	97700000	0.4773	rs7598442	-2.138	rs11692435	0.329	7.65	-0.777	145	145	susie	0.3337	4.3e-17	-0.77698	0.437	NA	NA	NA	NA	NA
GTExv8.ALL.Small_Intestine_Terminal_Ileum	ENSG00000228486.10	2	97700000	97700000	0.1486	rs7598442	-2.138	rs6718109	0.0318	4.35	-1.528	145	145	susie	0.05094	0.0016	-1.65333	0.0983	NA	NA	NA	NA	NA
GTExv8.ALL.Small_Intestine_Terminal_Ileum	ENSG00000115446.11	2	98600000	98600000	0.251	rs9973945	1.983	rs17033813	0.12	4.93	-0.545	314	314	susie	0.12025	1.65e-06	-0.53639	0.592	NA	NA	NA	NA	NA
GTExv8.ALL.Small_Intestine_Terminal_Ileum	ENSG00000231822.1	2	99100000	99100000	0.1927	rs17022634	2.639	rs11900176	-0.00493	-3.3	-0.233	297	9	enet	-0.00254	0.455	0.31282	0.754	NA	NA	NA	NA	NA
GTExv8.ALL.Small_Intestine_Terminal_Ileum	ENSG00000135951.14	2	99200000	99200000	0.3412	rs17022634	2.639	rs11688004	0.376	-8.24	-0.589	298	298	susie	0.36954	3.53e-19	0.64005	0.522	NA	NA	NA	NA	NA
GTExv8.ALL.Small_Intestine_Terminal_Ileum	ENSG00000144182.16	2	99200000	99200000	0.2977	rs17022634	2.639	rs12999417	0.162	-6.29	-1.284	298	298	susie	0.17024	9.21e-09	1.00071	0.317	NA	NA	NA	NA	NA
GTExv8.ALL.Small_Intestine_Terminal_Ileum	ENSG00000144214.9	2	99300000	99300000	0.3639	rs17022634	2.639	rs1955393	0.3	7.32	-1.367	312	18	enet	0.35593	2.26e-18	-0.86904	0.385	NA	NA	NA	NA	NA
GTExv8.ALL.Small_Intestine_Terminal_Ileum	ENSG00000212283.1	2	101000000	101000000	0.5096	rs4851454	-3.02	rs6757365	0.155	5.42	0.927	407	407	susie	0.14601	1.17e-07	0.93081	0.352	NA	NA	NA	NA	NA
GTExv8.ALL.Small_Intestine_Terminal_Ileum	ENSG00000234389.1	2	102000000	102000000	0.4078	rs10779905	-3.289	rs2058659	0.319	-7.51	-1.962	559	25	enet	0.33957	1.99e-17	1.79544	0.0726	NA	NA	NA	NA	NA
GTExv8.ALL.Small_Intestine_Terminal_Ileum	ENSG00000135972.8	2	105000000	105000000	0.3225	rs1517862	-3.063	rs6735232	0.289	-7.17	-2.004	478	478	susie	0.29316	7.35e-15	1.92224	0.0546	NA	NA	NA	NA	NA
GTExv8.ALL.Small_Intestine_Terminal_Ileum	ENSG00000196228.3	2	108000000	108000000	0.4126	rs17821546	-3.534	rs2123693	0.258	-7.46	-1.761	339	16	enet	0.28798	1.39e-14	1.51369	0.13	NA	NA	NA	NA	NA
GTExv8.ALL.Small_Intestine_Terminal_Ileum	ENSG00000198203.9	2	108000000	108000000	0.4295	rs17821546	-3.534	rs2305485	0.0824	5.95	-0.263	328	19	enet	0.18578	1.74e-09	-0.52557	0.599	NA	NA	NA	NA	NA
GTExv8.ALL.Small_Intestine_Terminal_Ileum	ENSG00000237223.6	2	108000000	108000000	0.2457	rs17821546	-3.534	rs7580171	0.00986	4.1	-0.376	328	7	lasso	0.04228	0.00374	-0.14205	0.887	NA	NA	NA	NA	NA
GTExv8.ALL.Small_Intestine_Terminal_Ileum	ENSG00000135968.20	2	108000000	108000000	0.3317	rs17821546	-3.534	rs2577613	0.238	-6.75	1.502	357	357	susie	0.23909	4.58e-12	-1.7664	0.0773	NA	NA	NA	NA	NA
GTExv8.ALL.Small_Intestine_Terminal_Ileum	ENSG00000282785.1	2	110000000	110000000	0.168	rs13398617	2.406	rs13386878	0.0154	3.44	2.293	77	77	susie	0.02857	0.0146	1.98591	0.047	0.969	0.028	0.001	0	0.002
GTExv8.ALL.Small_Intestine_Terminal_Ileum	ENSG00000230650.1	2	110000000	110000000	0.1462	rs1002015	2.913	rs1509415	-0.00143	3.07	-1.287	123	123	susie	0.01937	0.037	-2.4969	0.0125	0.963	0.034	0.002	0	0.001
GTExv8.ALL.Small_Intestine_Terminal_Ileum	ENSG00000175772.10	2	110000000	110000000	0.3893	rs1002015	2.913	rs906816	0.00703	-3.71	1.289	141	6	lasso	0.02479	0.0213	-1.61293	0.107	NA	NA	NA	NA	NA
GTExv8.ALL.Small_Intestine_Terminal_Ileum	ENSG00000184115.17	2	110000000	110000000	0.5368	rs1002015	2.913	rs906816	0.0102	-3.37	1.289	159	38	enet	0.05029	0.0017	0.39373	0.694	NA	NA	NA	NA	NA
GTExv8.ALL.Small_Intestine_Terminal_Ileum	ENSG00000227992.1	2	111000000	111000000	0.2792	rs1877655	3.092	rs729386	0.0766	-4.22	1.985	351	21	enet	0.07877	0.000104	-1.29976	0.194	NA	NA	NA	NA	NA
GTExv8.ALL.Small_Intestine_Terminal_Ileum	ENSG00000153208.16	2	112000000	112000000	0.5583	rs12989808	2.522	rs10180018	0.122	5.06	0.056	308	308	susie	0.18522	1.85e-09	0.08616	0.931	NA	NA	NA	NA	NA
GTExv8.ALL.Small_Intestine_Terminal_Ileum	ENSG00000144161.12	2	112000000	112000000	0.2112	rs12989808	2.522	rs11695974	0.124	5.23	-1.617	346	346	susie	0.11951	1.78e-06	-1.77992	0.0751	NA	NA	NA	NA	NA
GTExv8.ALL.Small_Intestine_Terminal_Ileum	ENSG00000169629.11	2	112000000	112000000	0.7188	rs12989808	2.522	rs6542056	0.391	-8.86	-1.96	402	402	susie	0.53843	6.65e-31	0.96566	0.334	NA	NA	NA	NA	NA
GTExv8.ALL.Small_Intestine_Terminal_Ileum	ENSG00000125630.15	2	113000000	113000000	0.7554	rs4550673	2.267	rs13412193	0.249	8.15	-0.893	396	18	enet	0.30713	1.29e-15	-0.68834	0.491	NA	NA	NA	NA	NA
GTExv8.ALL.Small_Intestine_Terminal_Ileum	ENSG00000243389.1	2	113000000	113000000	0.3829	rs28938782	-2.332	rs934748	0.0693	5.01	-0.585	448	33	enet	0.11118	4.12e-06	-0.62888	0.529	NA	NA	NA	NA	NA
GTExv8.ALL.Small_Intestine_Terminal_Ileum	ENSG00000237753.1	2	113000000	113000000	0.5779	rs4550673	2.267	rs4849088	0.248	7.24	-1.61	477	31	enet	0.30307	2.15e-15	-1.70511	0.0882	NA	NA	NA	NA	NA
GTExv8.ALL.Small_Intestine_Terminal_Ileum	ENSG00000125637.15	2	113000000	113000000	0.6647	rs17043030	-3.192	rs12711765	0.368	8.1	0.591	452	452	susie	0.36925	3.67e-19	0.59103	0.555	NA	NA	NA	NA	NA
GTExv8.ALL.Small_Intestine_Terminal_Ileum	ENSG00000189223.14	2	113000000	113000000	0.5454	rs17043030	-2.97	rs11123172	0.24	-7.23	1.354	457	7	lasso	0.29287	7.61e-15	-1.61587	0.106	NA	NA	NA	NA	NA
GTExv8.ALL.Small_Intestine_Terminal_Ileum	ENSG00000125618.16	2	113000000	113000000	0.5639	rs902696	-2.779	rs11123172	0.265	-6.92	1.354	460	460	susie	0.26399	2.5e-13	-1.42812	0.153	NA	NA	NA	NA	NA
GTExv8.ALL.Small_Intestine_Terminal_Ileum	ENSG00000225398.3	2	114000000	114000000	0.2443	rs902696	-2.779	rs4544450	0.0362	4.48	0.524	408	7	lasso	0.06393	0.000447	0.27458	0.784	NA	NA	NA	NA	NA
GTExv8.ALL.Small_Intestine_Terminal_Ileum	ENSG00000226516.7	2	114000000	114000000	0.1831	rs902696	-2.779	rs465316	-0.00352	-3.49	0.618	375	5	lasso	0.00721	0.135	-0.40939	0.682	NA	NA	NA	NA	NA
GTExv8.ALL.Small_Intestine_Terminal_Ileum	ENSG00000146556.14	2	114000000	114000000	0.6267	rs902696	-2.779	rs4544450	0.171	-6.29	0.524	358	358	susie	0.1929	8.04e-10	-0.5274	0.598	NA	NA	NA	NA	NA
GTExv8.ALL.Small_Intestine_Terminal_Ileum	ENSG00000236397.3	2	114000000	114000000	0.4645	rs902696	-2.779	rs4849261	0.117	5.85	0.822	352	9	lasso	0.22188	3.25e-11	0.43734	0.662	NA	NA	NA	NA	NA
GTExv8.ALL.Small_Intestine_Terminal_Ileum	ENSG00000279267.1	2	114000000	114000000	0.2915	rs902696	-2.779	rs11123205	0.123	-4.8	-1.183	349	349	susie	0.0935	2.42e-05	1.09045	0.276	NA	NA	NA	NA	NA
GTExv8.ALL.Small_Intestine_Terminal_Ileum	ENSG00000240356.6	2	114000000	114000000	0.2401	rs902696	-2.779	rs4849261	-0.00235	3.41	0.822	334	334	susie	0.00998	0.0995	0.34457	0.73	NA	NA	NA	NA	NA
GTExv8.ALL.Small_Intestine_Terminal_Ileum	ENSG00000175509.8	2	114000000	114000000	0.1958	rs902696	-2.779	rs12998926	0.0044	-4.12	0.08	327	327	susie	0.01167	0.0829	-0.38554	0.7	NA	NA	NA	NA	NA
GTExv8.ALL.Small_Intestine_Terminal_Ileum	ENSG00000244063.1	2	114000000	114000000	0.1867	rs7603501	2.358	rs2921879	0.0525	4.33	0.484	300	19	enet	0.07778	0.000114	1.25329	0.21	NA	NA	NA	NA	NA
GTExv8.ALL.Small_Intestine_Terminal_Ileum	ENSG00000228857.2	2	114000000	114000000	0.1527	rs7603501	2.358	rs2900744	0.00717	-3.71	0.741	296	296	susie	0.01173	0.0824	-0.34446	0.731	NA	NA	NA	NA	NA
GTExv8.ALL.Small_Intestine_Terminal_Ileum	ENSG00000088205.12	2	118000000	118000000	0.1318	rs1863042	-3.093	rs7593686	0.0524	-4.04	-1.596	468	8	enet	0.01561	0.0546	1.6722	0.0945	NA	NA	NA	NA	NA
GTExv8.ALL.Small_Intestine_Terminal_Ileum	ENSG00000236255.1	2	118000000	118000000	0.4216	rs1863042	-3.093	rs6715763	0.00634	-4.98	-0.88	466	4	lasso	0.05924	0.000708	0.93618	0.349	NA	NA	NA	NA	NA
GTExv8.ALL.Small_Intestine_Terminal_Ileum	ENSG00000125629.14	2	118000000	118000000	0.2191	rs7566562	-3.147	rs6705504	0.000239	4.33	-0.443	497	32	enet	0.01714	0.0466	0.142	0.887	NA	NA	NA	NA	NA
GTExv8.ALL.Small_Intestine_Terminal_Ileum	ENSG00000115107.19	2	119000000	119000000	0.4057	rs725346	3.211	rs865688	0.21	-6.19	-0.599	499	499	susie	0.20615	1.88e-10	0.60186	0.547	NA	NA	NA	NA	NA
GTExv8.ALL.Small_Intestine_Terminal_Ileum	ENSG00000163083.5	2	120000000	120000000	0.327	rs11689518	-2.743	rs896499	0.00313	3.61	-1.247	352	7	lasso	0.02447	0.022	-1.37389	0.169	NA	NA	NA	NA	NA
GTExv8.ALL.Small_Intestine_Terminal_Ileum	ENSG00000213239.3	2	122000000	122000000	0.1402	rs7596689	-5.03	rs10496572	0.00701	-4.05	-1.2	313	313	susie	-0.0024	0.445	2.4673	0.0136	0.246	0.041	0.506	0.085	0.121
GTExv8.ALL.Small_Intestine_Terminal_Ileum	ENSG00000155438.11	2	122000000	122000000	0.1496	rs7596689	-5.03	rs1056014	0.0546	4.54	-0.697	305	4	lasso	0.05992	0.000663	-1.88138	0.0599	NA	NA	NA	NA	NA
GTExv8.ALL.Small_Intestine_Terminal_Ileum	ENSG00000136717.14	2	127000000	127000000	0.2737	rs6730476	3.038	rs2276575	0.00441	3.38	-0.198	457	457	susie	-0.00361	0.539	-0.203	0.839	NA	NA	NA	NA	NA
GTExv8.ALL.Small_Intestine_Terminal_Ileum	ENSG00000186684.12	2	127000000	127000000	0.1279	rs6730476	3.038	rs12477559	0.0862	-5.2	-1.755	466	466	susie	0.06641	0.000351	1.72157	0.0851	NA	NA	NA	NA	NA
GTExv8.ALL.Small_Intestine_Terminal_Ileum	ENSG00000163161.12	2	127000000	127000000	0.3378	rs6730476	3.038	rs4662717	0.136	6.33	-1.37	453	13	enet	0.2236	2.68e-11	-1.85167	0.0641	NA	NA	NA	NA	NA
GTExv8.ALL.Small_Intestine_Terminal_Ileum	ENSG00000236682.1	2	127000000	127000000	0.6304	rs6730476	3.038	rs12613413	0.602	10.36	-0.192	436	436	susie	0.61359	1.44e-37	-0.19478	0.846	NA	NA	NA	NA	NA
GTExv8.ALL.Small_Intestine_Terminal_Ileum	ENSG00000115718.17	2	127000000	127000000	0.3183	rs6730476	3.038	rs5936	0.221	-6.31	-0.536	420	3	lasso	0.22939	1.39e-11	0.44465	0.657	NA	NA	NA	NA	NA
GTExv8.ALL.Small_Intestine_Terminal_Ileum	ENSG00000169994.18	2	128000000	128000000	0.1985	rs6730476	3.038	rs873099	0.00901	-4.04	0.268	413	8	enet	0.03798	0.00573	-0.1886	0.85	NA	NA	NA	NA	NA
GTExv8.ALL.Small_Intestine_Terminal_Ileum	ENSG00000144230.16	2	128000000	128000000	0.6031	rs6730476	3.038	rs11693296	0.113	5.18	0.289	387	39	enet	0.2371	5.76e-12	-0.52615	0.599	NA	NA	NA	NA	NA
GTExv8.ALL.Small_Intestine_Terminal_Ileum	ENSG00000144231.10	2	128000000	128000000	0.4539	rs17261971	2.513	rs3771290	0.0454	5.05	-0.078	369	369	susie	0.07971	9.46e-05	0.03014	0.976	NA	NA	NA	NA	NA
GTExv8.ALL.Small_Intestine_Terminal_Ileum	ENSG00000144233.9	2	128000000	128000000	0.2703	NA	NA	NA	NA	NA	NA	0	0	enet	0.02192	0.0285	NA	NA	NA	NA	NA	NA	NA
GTExv8.ALL.Small_Intestine_Terminal_Ileum	ENSG00000136720.6	2	128000000	128000000	0.2132	rs880713	2.271	rs17048655	-0.00332	3.18	0.918	395	395	susie	0.01617	0.0516	0.97801	0.328	NA	NA	NA	NA	NA
GTExv8.ALL.Small_Intestine_Terminal_Ileum	ENSG00000225449.3	2	130000000	130000000	0.5236	rs4662986	-3.33	rs1922634	0.311	-7.42	-2.256	257	28	enet	0.33768	2.56e-17	1.82485	0.068	NA	NA	NA	NA	NA
GTExv8.ALL.Small_Intestine_Terminal_Ileum	ENSG00000273073.1	2	131000000	131000000	0.296	rs6743660	-2.383	rs6724844	0.00595	4.03	-0.116	166	3	lasso	0.00096	0.282	-0.12688	0.899	NA	NA	NA	NA	NA
GTExv8.ALL.Small_Intestine_Terminal_Ileum	ENSG00000173272.15	2	131000000	131000000	0.5408	rs6743660	-2.383	rs6724844	0.181	-5.71	-0.116	161	11	lasso	0.2191	4.44e-11	0.42366	0.672	NA	NA	NA	NA	NA
GTExv8.ALL.Small_Intestine_Terminal_Ileum	ENSG00000152117.17	2	131000000	131000000	0.6034	rs6743660	-2.383	rs12469056	0.408	-8.72	0.392	161	17	enet	0.45478	1.2e-24	-0.39437	0.693	NA	NA	NA	NA	NA
GTExv8.ALL.Small_Intestine_Terminal_Ileum	ENSG00000197927.12	2	132000000	132000000	0.529	rs6743660	-2.383	rs4107594	0.357	-7.92	-0.508	123	15	enet	0.40425	2.59e-21	1.19077	0.234	NA	NA	NA	NA	NA
GTExv8.ALL.Small_Intestine_Terminal_Ileum	ENSG00000213222.3	2	132000000	132000000	0.3101	rs6743660	-2.383	rs4107594	0.0665	-5.17	-0.508	123	18	enet	0.15727	3.62e-08	1.82184	0.0685	NA	NA	NA	NA	NA
GTExv8.ALL.Small_Intestine_Terminal_Ileum	ENSG00000082258.12	2	135000000	135000000	0.2688	rs2289469	3.029	rs1984559	0.21	6.7	1.682	372	2	lasso	0.22288	2.9e-11	1.51412	0.13	NA	NA	NA	NA	NA
GTExv8.ALL.Small_Intestine_Terminal_Ileum	ENSG00000076003.4	2	136000000	136000000	0.2419	rs1807356	2.734	rs16832138	0.0894	4.33	2.381	276	3	lasso	0.06154	0.000565	2.23963	0.0251	0.764	0.218	0.003	0.001	0.014
GTExv8.ALL.Small_Intestine_Terminal_Ileum	ENSG00000231890.7	2	136000000	136000000	0.2782	rs1807356	2.734	rs309172	0.102	-5.01	0.259	310	310	susie	0.12502	1.02e-06	-0.23798	0.812	NA	NA	NA	NA	NA
GTExv8.ALL.Small_Intestine_Terminal_Ileum	ENSG00000121989.14	2	148000000	148000000	0.0896	rs1950048	-2.094	rs4972318	0.0293	3.91	0.204	336	4	lasso	0.01499	0.0583	0.25841	0.796	NA	NA	NA	NA	NA
GTExv8.ALL.Small_Intestine_Terminal_Ileum	ENSG00000150556.16	2	149000000	149000000	0.3497	rs6435387	2.29	rs11682788	0.0282	4.02	0.202	355	11	lasso	0.11084	4.26e-06	1.59163	0.111	NA	NA	NA	NA	NA
GTExv8.ALL.Small_Intestine_Terminal_Ileum	ENSG00000184898.6	2	151000000	151000000	0.2531	rs13031275	2.86	rs289903	0.0708	-5.28	0.89	454	454	susie	0.1147	2.89e-06	-0.71805	0.473	NA	NA	NA	NA	NA
GTExv8.ALL.Small_Intestine_Terminal_Ileum	ENSG00000080345.17	2	151000000	151000000	0.3276	rs13031275	2.86	rs4315520	0.173	5.91	1.522	402	402	susie	0.17017	9.28e-09	1.46865	0.142	NA	NA	NA	NA	NA
GTExv8.ALL.Small_Intestine_Terminal_Ileum	ENSG00000226383.6	2	156000000	156000000	0.226	rs11890098	-2.684	rs16840135	0.115	5.36	2.087	328	328	susie	0.12273	1.28e-06	2.05253	0.0401	0.083	0.881	0	0.003	0.032
GTExv8.ALL.Small_Intestine_Terminal_Ileum	ENSG00000115159.15	2	156000000	156000000	0.2913	rs11890098	-2.684	rs297581	0.0174	3.69	0.291	303	303	susie	0.06526	0.000392	0.56233	0.574	NA	NA	NA	NA	NA
GTExv8.ALL.Small_Intestine_Terminal_Ileum	ENSG00000115183.14	2	159000000	159000000	0.1629	rs2286250	-2.612	rs7570136	0.0189	-3.62	-0.375	521	521	susie	0.00273	0.227	0.06359	0.949	NA	NA	NA	NA	NA
GTExv8.ALL.Small_Intestine_Terminal_Ileum	ENSG00000196151.10	2	159000000	159000000	0.3095	rs2356510	2.423	rs6761921	0.158	-5.51	-1.065	425	425	susie	0.1447	1.34e-07	1.04954	0.294	NA	NA	NA	NA	NA
GTExv8.ALL.Small_Intestine_Terminal_Ileum	ENSG00000226266.6	2	160000000	160000000	0.3604	rs4505474	-2.084	rs1511223	-0.00563	-3.23	-1.636	467	53	enet	0.12306	1.24e-06	1.42055	0.155	NA	NA	NA	NA	NA
GTExv8.ALL.Small_Intestine_Terminal_Ileum	ENSG00000054219.10	2	160000000	160000000	0.2674	rs1563574	-2.148	rs7601374	0.105	-5.43	0.584	443	443	susie	0.12846	7.15e-07	-0.52978	0.596	NA	NA	NA	NA	NA
GTExv8.ALL.Small_Intestine_Terminal_Ileum	ENSG00000227403.1	2	161000000	161000000	0.1973	rs6750514	-2.68	rs10469684	0.109	4.83	-0.881	385	385	susie	0.08485	5.7e-05	-0.6574	0.511	NA	NA	NA	NA	NA
GTExv8.ALL.Small_Intestine_Terminal_Ileum	ENSG00000169507.9	2	165000000	165000000	0.3148	rs2219120	-2.753	rs1454413	0.157	6.28	-1.828	402	402	susie	0.17529	5.38e-09	-1.68741	0.0915	NA	NA	NA	NA	NA
GTExv8.ALL.Small_Intestine_Terminal_Ileum	ENSG00000232411.1	2	166000000	166000000	0.3569	rs3764998	1.801	rs16851178	0.0301	5.11	-0.564	429	21	enet	0.17646	4.74e-09	-1.66096	0.0967	NA	NA	NA	NA	NA
GTExv8.ALL.Small_Intestine_Terminal_Ileum	ENSG00000169432.14	2	166000000	166000000	0.3424	rs10183984	2.155	rs16851931	0.175	5.81	0.467	431	41	enet	0.14563	1.22e-07	0.25068	0.802	NA	NA	NA	NA	NA
GTExv8.ALL.Small_Intestine_Terminal_Ileum	ENSG00000163072.15	2	169000000	169000000	0.2404	rs10930335	2.803	rs569997	0.115	4.82	0.962	574	5	lasso	0.07314	0.000181	0.95835	0.338	NA	NA	NA	NA	NA
GTExv8.ALL.Small_Intestine_Terminal_Ileum	ENSG00000152254.10	2	169000000	169000000	0.3205	rs10930335	2.803	rs3931	0.259	6.78	-0.736	568	568	susie	0.25775	5.23e-13	-0.79732	0.425	NA	NA	NA	NA	NA
GTExv8.ALL.Small_Intestine_Terminal_Ileum	ENSG00000152253.8	2	169000000	169000000	0.2763	rs10930335	2.803	rs525428	0.18	6.02	-1.015	568	568	susie	0.15205	6.26e-08	-1.02439	0.306	NA	NA	NA	NA	NA
GTExv8.ALL.Small_Intestine_Terminal_Ileum	ENSG00000154479.12	2	170000000	170000000	0.1717	rs6433138	-2.757	rs3213946	0.0433	-4.02	-1.088	465	13	enet	0.01637	0.0505	1.22502	0.221	NA	NA	NA	NA	NA
GTExv8.ALL.Small_Intestine_Terminal_Ileum	ENSG00000144362.11	2	170000000	170000000	0.221	rs6433138	-2.757	rs7575494	0.216	-6.29	-1.463	465	465	susie	0.2105	1.16e-10	1.40489	0.16	NA	NA	NA	NA	NA
GTExv8.ALL.Small_Intestine_Terminal_Ileum	ENSG00000071909.18	2	170000000	170000000	0.2131	rs17271273	2.878	rs7422521	0.202	6.01	-0.61	520	2	lasso	0.20263	2.77e-10	-0.65439	0.513	NA	NA	NA	NA	NA
GTExv8.ALL.Small_Intestine_Terminal_Ileum	ENSG00000128683.13	2	171000000	171000000	0.2144	rs4668375	3.485	rs3749034	0.0213	-4.21	-1.284	436	15	enet	0.05689	0.000892	0.64568	0.518	NA	NA	NA	NA	NA
GTExv8.ALL.Small_Intestine_Terminal_Ileum	ENSG00000115806.12	2	171000000	171000000	0.2534	rs4668375	3.485	rs12477031	0.00621	3.31	-2.085	390	5	lasso	0.01522	0.057	-2.14323	0.0321	0.938	0.045	0.015	0.001	0.002
GTExv8.ALL.Small_Intestine_Terminal_Ileum	ENSG00000123600.19	2	171000000	171000000	0.1179	rs4668375	3.485	rs2111459	0.0192	-4.33	-0.434	346	15	enet	0.02896	0.014	0.40544	0.685	NA	NA	NA	NA	NA
GTExv8.ALL.Small_Intestine_Terminal_Ileum	ENSG00000077380.15	2	172000000	172000000	0.2407	rs4668375	3.485	rs12692974	0.166	-5.49	1.485	384	4	lasso	0.1522	6.16e-08	-1.58022	0.114	NA	NA	NA	NA	NA
GTExv8.ALL.Small_Intestine_Terminal_Ileum	ENSG00000115840.13	2	172000000	172000000	0.1078	rs12476677	3.304	rs6731562	0.0323	3.57	1.411	475	8	enet	0.0567	0.000909	1.81273	0.0699	NA	NA	NA	NA	NA
GTExv8.ALL.Small_Intestine_Terminal_Ileum	ENSG00000172878.13	2	172000000	172000000	0.2674	rs12476677	3.304	rs13013988	0.0612	4.78	-0.314	472	5	lasso	0.09271	2.61e-05	-0.75246	0.452	NA	NA	NA	NA	NA
GTExv8.ALL.Small_Intestine_Terminal_Ileum	ENSG00000091428.17	2	173000000	173000000	0.2482	rs12476677	3.304	rs2468389	-0.00285	3.55	0.15	493	7	enet	0.01257	0.0753	0.12613	0.9	NA	NA	NA	NA	NA
GTExv8.ALL.Small_Intestine_Terminal_Ileum	ENSG00000144354.13	2	173000000	173000000	0.2783	rs17742715	-4.255	rs7595292	-0.00504	-3.05	1.854	483	483	susie	0.02541	0.02	0.06268	0.95	NA	NA	NA	NA	NA
GTExv8.ALL.Small_Intestine_Terminal_Ileum	ENSG00000213963.6	2	177000000	177000000	0.1768	rs1529086	-3.113	rs10497508	0.0104	-3.86	-0.082	476	476	susie	0.01075	0.0915	0.38576	0.7	NA	NA	NA	NA	NA
GTExv8.ALL.Small_Intestine_Terminal_Ileum	ENSG00000270956.1	2	179000000	179000000	0.1666	rs13018066	-2.457	rs1961416	0.0215	3.73	-0.876	458	5	lasso	0.02645	0.018	-1.02031	0.308	NA	NA	NA	NA	NA
GTExv8.ALL.Small_Intestine_Terminal_Ileum	ENSG00000163002.12	2	183000000	183000000	0.1525	rs288324	2.793	rs2675058	0.0424	-4.64	-0.167	379	3	lasso	0.10497	7.69e-06	0.1081	0.914	NA	NA	NA	NA	NA
GTExv8.ALL.Small_Intestine_Terminal_Ileum	ENSG00000226747.6	2	186000000	186000000	0.4704	rs13000878	2.67	rs888425	0.363	8.2	0.194	293	293	susie	0.36734	4.77e-19	0.11955	0.905	NA	NA	NA	NA	NA
GTExv8.ALL.Small_Intestine_Terminal_Ileum	ENSG00000231646.5	2	186000000	186000000	0.138	rs13000878	2.67	rs4300794	0.0424	3.77	0.161	294	294	susie	0.07014	0.000243	0.24514	0.806	NA	NA	NA	NA	NA
GTExv8.ALL.Small_Intestine_Terminal_Ileum	ENSG00000259915.2	2	186000000	186000000	0.18	rs3114921	2.29	rs6754898	0.0704	4.89	0.208	295	295	susie	0.09145	2.96e-05	0.24633	0.805	NA	NA	NA	NA	NA
GTExv8.ALL.Small_Intestine_Terminal_Ileum	ENSG00000144369.12	2	187000000	187000000	0.1064	rs12621194	2.499	rs3911084	-0.00126	3.73	0.687	269	12	enet	0.02981	0.0129	-0.3197	0.749	NA	NA	NA	NA	NA
GTExv8.ALL.Small_Intestine_Terminal_Ileum	ENSG00000115368.9	2	189000000	189000000	0.4093	rs1515867	2.133	rs13386772	0.164	-6.05	-0.87	307	307	susie	0.19675	5.28e-10	1.19814	0.231	NA	NA	NA	NA	NA
GTExv8.ALL.Small_Intestine_Terminal_Ileum	ENSG00000138381.9	2	190000000	190000000	0.3162	rs785242	2.963	rs5743072	0.128	-5.82	-0.361	290	290	susie	0.1298	6.23e-07	-0.13318	0.894	NA	NA	NA	NA	NA
GTExv8.ALL.Small_Intestine_Terminal_Ileum	ENSG00000128699.13	2	190000000	190000000	0.2329	rs785242	2.963	rs5743072	0.0139	4.96	-0.361	312	312	susie	0.03888	0.00524	0.40709	0.684	NA	NA	NA	NA	NA
GTExv8.ALL.Small_Intestine_Terminal_Ileum	ENSG00000064933.17	2	190000000	190000000	0.1691	rs785242	2.963	rs6434355	-0.00577	3.44	-0.17	313	4	lasso	0.00179	0.254	-0.43932	0.66	NA	NA	NA	NA	NA
GTExv8.ALL.Small_Intestine_Terminal_Ileum	ENSG00000187699.10	2	190000000	190000000	0.1367	rs785242	2.963	rs4853689	0.0811	-4.48	0.634	340	340	susie	0.05274	0.00134	-0.65426	0.513	NA	NA	NA	NA	NA
GTExv8.ALL.Small_Intestine_Terminal_Ileum	ENSG00000198130.15	2	190000000	190000000	0.3637	rs13409841	-3.045	rs291429	0.296	-7.25	-0.2	340	340	susie	0.29264	7.84e-15	0.20655	0.836	NA	NA	NA	NA	NA
GTExv8.ALL.Small_Intestine_Terminal_Ileum	ENSG00000151689.12	2	190000000	190000000	0.259	rs13409841	-3.045	rs4853687	0.14	5.46	1.176	341	341	susie	0.14082	2.01e-07	1.27356	0.203	NA	NA	NA	NA	NA
GTExv8.ALL.Small_Intestine_Terminal_Ileum	ENSG00000151690.14	2	190000000	190000000	0.1716	rs13409841	-3.045	rs10193212	0.0685	-4.19	-2.14	342	4	lasso	0.04507	0.00285	2.26022	0.0238	0.745	0.214	0.005	0.001	0.035
GTExv8.ALL.Small_Intestine_Terminal_Ileum	ENSG00000272979.1	2	190000000	190000000	0.1791	rs13409841	-3.045	rs894072	0.0624	4.36	-1.836	341	19	enet	0.11724	2.24e-06	-1.61067	0.107	NA	NA	NA	NA	NA
GTExv8.ALL.Small_Intestine_Terminal_Ileum	ENSG00000223466.1	2	196000000	196000000	0.3196	rs777715	-3.233	rs16836855	0.167	-5.98	1.273	339	339	susie	0.18122	2.85e-09	-1.39951	0.162	NA	NA	NA	NA	NA
GTExv8.ALL.Small_Intestine_Terminal_Ileum	ENSG00000196950.13	2	196000000	196000000	0.1469	rs777715	-3.233	rs1898771	0.103	-4.81	0.071	334	334	susie	0.10239	9.96e-06	-0.14821	0.882	NA	NA	NA	NA	NA
GTExv8.ALL.Small_Intestine_Terminal_Ileum	ENSG00000118997.13	2	196000000	196000000	0.1401	rs17185093	-2.499	rs10174065	0.0449	-4.2	-0.506	386	386	susie	0.05529	0.00104	0.1945	0.846	NA	NA	NA	NA	NA
GTExv8.ALL.Small_Intestine_Terminal_Ileum	ENSG00000144395.17	2	197000000	197000000	0.1617	rs17185093	-2.783	rs3806507	-0.00164	3.26	0.069	410	11	lasso	0.00159	0.26	-0.29204	0.77	NA	NA	NA	NA	NA
GTExv8.ALL.Small_Intestine_Terminal_Ileum	ENSG00000231621.1	2	197000000	197000000	0.2584	rs10931777	1.874	rs13033821	0.118	5.94	0.644	335	11	enet	0.1361	3.27e-07	0.62656	0.531	NA	NA	NA	NA	NA
GTExv8.ALL.Small_Intestine_Terminal_Ileum	ENSG00000115524.15	2	197000000	197000000	0.1812	rs10931777	1.874	rs1429412	0.0575	4.56	0.468	328	328	susie	0.05156	0.0015	0.4771	0.633	NA	NA	NA	NA	NA
GTExv8.ALL.Small_Intestine_Terminal_Ileum	ENSG00000162944.10	2	198000000	198000000	0.1462	rs988583	-3.796	rs7340470	0.0924	4.49	0.148	317	317	susie	0.08689	4.65e-05	0.12103	0.904	NA	NA	NA	NA	NA
GTExv8.ALL.Small_Intestine_Terminal_Ileum	ENSG00000225953.2	2	199000000	199000000	0.15	rs17519462	3.49	rs16831114	0.0173	3.24	-1.34	254	254	susie	0.02381	0.0236	-0.20185	0.84	NA	NA	NA	NA	NA
GTExv8.ALL.Small_Intestine_Terminal_Ileum	ENSG00000226124.6	2	200000000	200000000	0.5606	rs17519462	3.49	rs13008446	0.102	5.12	-0.004	318	20	enet	0.15737	3.59e-08	1.3975	0.162	NA	NA	NA	NA	NA
GTExv8.ALL.Small_Intestine_Terminal_Ileum	ENSG00000240344.8	2	201000000	201000000	0.5974	rs11896227	-2.983	rs2136600	0.426	-8.65	-1.486	451	16	lasso	0.42351	1.5e-22	1.76799	0.0771	NA	NA	NA	NA	NA
GTExv8.ALL.Small_Intestine_Terminal_Ileum	ENSG00000119013.8	2	201000000	201000000	0.1091	rs11896227	-2.983	rs16834512	0.0119	3.63	-0.419	404	404	susie	0.03456	0.00803	-0.66231	0.508	NA	NA	NA	NA	NA
GTExv8.ALL.Small_Intestine_Terminal_Ileum	ENSG00000064012.21	2	201000000	201000000	0.1972	rs9288316	-2.755	rs1035142	0.158	-5.52	-2.658	352	352	susie	0.15204	6.26e-08	2.71391	0.00665	0.036	0.808	0	0.006	0.15
GTExv8.ALL.Small_Intestine_Terminal_Ileum	ENSG00000155749.12	2	201000000	201000000	0.2233	rs9288316	-2.755	rs1406121	0.12	-5.17	2.264	348	348	susie	0.11423	3.03e-06	-2.01531	0.0439	0.067	0.892	0	0.006	0.035
GTExv8.ALL.Small_Intestine_Terminal_Ileum	ENSG00000138395.14	2	202000000	202000000	0.2336	rs4675242	3.355	rs2177083	0.00207	3.51	-0.298	418	5	lasso	0.01796	0.0428	0.67604	0.499	NA	NA	NA	NA	NA
GTExv8.ALL.Small_Intestine_Terminal_Ileum	ENSG00000272966.1	2	202000000	202000000	0.1438	rs4675242	3.355	rs1474267	0.0578	4.21	-1.236	338	338	susie	0.04699	0.00236	-1.05439	0.292	NA	NA	NA	NA	NA
GTExv8.ALL.Small_Intestine_Terminal_Ileum	ENSG00000273456.1	2	202000000	202000000	0.1579	rs4675242	3.355	rs6739198	0.118	4.67	-0.726	335	1	lasso	0.11599	2.54e-06	-0.726	0.468	NA	NA	NA	NA	NA
GTExv8.ALL.Small_Intestine_Terminal_Ileum	ENSG00000224791.1	2	204000000	204000000	0.1344	rs11691314	3.32	rs3116497	0.0769	4.66	-0.149	428	2	lasso	0.09994	1.27e-05	-0.10341	0.918	NA	NA	NA	NA	NA
GTExv8.ALL.Small_Intestine_Terminal_Ileum	ENSG00000144401.14	2	208000000	208000000	0.1607	rs6435368	2.607	rs2551639	0.033	-3.83	-0.547	404	404	susie	0.0355	0.00732	0.78342	0.433	NA	NA	NA	NA	NA
GTExv8.ALL.Small_Intestine_Terminal_Ileum	ENSG00000115365.11	2	210000000	210000000	0.1459	rs4567871	-2.829	rs3856348	0.0808	4.63	0.298	348	348	susie	0.09008	3.39e-05	0.3469	0.729	NA	NA	NA	NA	NA
GTExv8.ALL.Small_Intestine_Terminal_Ileum	ENSG00000021826.14	2	210000000	210000000	0.1731	rs4567871	-2.829	rs2371001	0.0636	-4.31	0.813	348	10	enet	0.0805	8.76e-05	-0.78014	0.435	NA	NA	NA	NA	NA
GTExv8.ALL.Small_Intestine_Terminal_Ileum	ENSG00000270659.1	2	213000000	213000000	0.2126	rs16849123	2.561	rs13419945	0.0404	3.67	-0.096	372	6	lasso	0.02082	0.0319	0.84598	0.398	NA	NA	NA	NA	NA
GTExv8.ALL.Small_Intestine_Terminal_Ileum	ENSG00000138376.10	2	215000000	215000000	0.3137	rs4673830	-3.169	rs6715570	0.158	-6.29	-0.655	434	15	enet	0.21871	4.64e-11	0.65334	0.514	NA	NA	NA	NA	NA
GTExv8.ALL.Small_Intestine_Terminal_Ileum	ENSG00000079246.15	2	216000000	216000000	0.1964	rs206364	-2.621	rs10932655	0.00543	-3.63	-0.003	513	5	lasso	0.00824	0.12	-0.24723	0.805	NA	NA	NA	NA	NA
GTExv8.ALL.Small_Intestine_Terminal_Ileum	ENSG00000163466.15	2	218000000	218000000	0.1694	rs4674213	-2.505	rs10206984	0.118	-4.8	0.61	453	3	lasso	0.09997	1.27e-05	-0.42986	0.667	NA	NA	NA	NA	NA
GTExv8.ALL.Small_Intestine_Terminal_Ileum	ENSG00000261338.2	2	218000000	218000000	0.4616	rs4674213	-2.505	rs992157	0.3	-7.99	0.471	448	24	enet	0.36569	5.99e-19	-0.35044	0.726	NA	NA	NA	NA	NA
GTExv8.ALL.Small_Intestine_Terminal_Ileum	ENSG00000135913.10	2	219000000	219000000	0.1704	rs7422358	1.942	rs2710246	0.0452	3.96	-1.206	362	362	susie	0.02534	0.0202	-1.18676	0.235	NA	NA	NA	NA	NA
GTExv8.ALL.Small_Intestine_Terminal_Ileum	ENSG00000115568.15	2	219000000	219000000	0.1294	rs6761113	-2.352	rs13006838	0.011	3.73	-0.473	369	369	susie	0.04078	0.00434	-0.35238	0.725	NA	NA	NA	NA	NA
GTExv8.ALL.Small_Intestine_Terminal_Ileum	ENSG00000272644.1	2	219000000	219000000	0.2201	rs13419988	-2.775	rs6436114	0.0643	-4.69	-1.818	387	387	susie	0.06878	0.000278	1.63717	0.102	NA	NA	NA	NA	NA
GTExv8.ALL.Small_Intestine_Terminal_Ileum	ENSG00000163521.15	2	219000000	219000000	0.1723	rs684428	2.935	rs885854	0.041	-4.52	0.348	391	391	susie	0.06668	0.000341	-0.00528	0.996	NA	NA	NA	NA	NA
GTExv8.ALL.Small_Intestine_Terminal_Ileum	ENSG00000280323.1	2	219000000	219000000	0.246	rs684428	2.935	rs6724274	0.0191	3.85	1.756	450	7	lasso	0.04032	0.00454	0.63107	0.528	NA	NA	NA	NA	NA
GTExv8.ALL.Small_Intestine_Terminal_Ileum	ENSG00000261428.2	2	223000000	223000000	0.2585	rs13397034	-2.552	rs4674677	0.146	-5.44	-0.948	461	461	susie	0.1529	5.73e-08	0.56418	0.573	NA	NA	NA	NA	NA
GTExv8.ALL.Small_Intestine_Terminal_Ileum	ENSG00000152056.16	2	224000000	224000000	0.2483	rs2396013	3.972	rs6436440	0.134	5.32	0.5507	453	453	susie	0.13407	4.03e-07	0.36165	0.718	NA	NA	NA	NA	NA
GTExv8.ALL.Small_Intestine_Terminal_Ileum	ENSG00000228446.2	2	225000000	225000000	0.2224	rs17781719	2.741	rs7564678	0.113	5.62	0.817	456	5	lasso	0.13807	2.67e-07	0.62054	0.535	NA	NA	NA	NA	NA
GTExv8.ALL.Small_Intestine_Terminal_Ileum	ENSG00000168955.3	2	227000000	227000000	0.3172	rs906136	2.546	rs7557146	0.0491	-4.37	0.306	533	5	lasso	0.04028	0.00456	-0.16886	0.866	NA	NA	NA	NA	NA
GTExv8.ALL.Small_Intestine_Terminal_Ileum	ENSG00000173744.17	2	227000000	227000000	0.2482	rs906136	2.546	rs12694734	0.034	-4.32	1.617	572	14	enet	0.06352	0.000465	-1.04718	0.295	NA	NA	NA	NA	NA
GTExv8.ALL.Small_Intestine_Terminal_Ileum	ENSG00000156966.6	2	231000000	231000000	0.1956	rs4530357	-3.134	rs4972995	0.0259	-3.71	0.325	383	8	lasso	0.03182	0.0106	-0.87889	0.379	NA	NA	NA	NA	NA
GTExv8.ALL.Small_Intestine_Terminal_Ileum	ENSG00000283312.1	2	231000000	231000000	0.3306	rs4530357	-3.134	rs4973431	0.224	-7.02	0.615	371	23	enet	0.25141	1.1e-12	-0.36803	0.713	NA	NA	NA	NA	NA
GTExv8.ALL.Small_Intestine_Terminal_Ileum	ENSG00000181798.2	2	232000000	232000000	0.3698	rs4530357	-3.134	rs4973431	0.112	-5.67	0.615	358	8	lasso	0.16306	1.97e-08	-0.4822	0.63	NA	NA	NA	NA	NA
GTExv8.ALL.Small_Intestine_Terminal_Ileum	ENSG00000237641.1	2	232000000	232000000	0.1556	rs4530357	-3.134	rs838424	0.0897	-4.76	-0.387	348	348	susie	0.09095	3.11e-05	0.30404	0.761	NA	NA	NA	NA	NA
GTExv8.ALL.Small_Intestine_Terminal_Ileum	ENSG00000244280.1	2	232000000	232000000	0.1932	rs1550098	-2.872	rs2679180	-0.00581	-3.41	-1.756	403	17	enet	0.01651	0.0497	1.33982	0.18	NA	NA	NA	NA	NA
GTExv8.ALL.Small_Intestine_Terminal_Ileum	ENSG00000135930.13	2	233000000	233000000	0.1945	rs1550098	-2.872	rs883803	0.0248	-3.77	0.107	441	5	lasso	0.02721	0.0167	-0.41776	0.676	NA	NA	NA	NA	NA
GTExv8.ALL.Small_Intestine_Terminal_Ileum	ENSG00000204120.14	2	233000000	233000000	0.1833	rs1550098	-2.872	rs2675968	0.00312	3.67	-0.239	462	12	enet	0.00587	0.157	1.38307	0.167	NA	NA	NA	NA	NA
GTExv8.ALL.Small_Intestine_Terminal_Ileum	ENSG00000115474.6	2	233000000	233000000	0.2454	rs6758317	3.417	rs7606090	0.149	-5.64	0.27	480	22	enet	0.1905	1.04e-09	-0.37907	0.705	NA	NA	NA	NA	NA
GTExv8.ALL.Small_Intestine_Terminal_Ileum	ENSG00000244474.5	2	234000000	234000000	0.3253	rs6758317	3.417	rs2013021	0.173	5.92	-0.637	760	760	susie	0.19045	1.05e-09	-0.67725	0.498	NA	NA	NA	NA	NA
GTExv8.ALL.Small_Intestine_Terminal_Ileum	ENSG00000270540.1	2	236000000	236000000	0.1474	rs2952665	2.025	rs6714545	-0.00568	-3.32	-0.685	411	411	susie	-0.00332	0.514	0.52607	0.599	NA	NA	NA	NA	NA
GTExv8.ALL.Small_Intestine_Terminal_Ileum	ENSG00000234949.2	2	238000000	238000000	0.2045	rs12613487	3.282	rs6725051	0.00629	-4.01	-0.958	501	4	lasso	0.0549	0.00108	0.08436	0.933	NA	NA	NA	NA	NA
GTExv8.ALL.Small_Intestine_Terminal_Ileum	ENSG00000177483.11	2	238000000	238000000	0.5483	rs12613487	3.282	rs2117363	0.313	7.98	2.285	530	530	susie	0.36231	9.5e-19	2.76215	0.00574	0	0.919	0	0.007	0.073
GTExv8.ALL.Small_Intestine_Terminal_Ileum	ENSG00000184182.18	2	238000000	238000000	0.2458	rs12613487	3.282	rs12692218	0.0721	4.27	0.405	494	4	lasso	0.02976	0.013	0.43527	0.663	NA	NA	NA	NA	NA
GTExv8.ALL.Small_Intestine_Terminal_Ileum	ENSG00000144488.14	2	238000000	238000000	0.298	rs12613487	3.282	rs4663290	0.017	-4	-0.859	487	38	enet	0.04474	0.00294	0.54038	0.589	NA	NA	NA	NA	NA
GTExv8.ALL.Small_Intestine_Terminal_Ileum	ENSG00000186235.10	2	238000000	238000000	0.2072	rs10189357	2.743	rs579345	0.0866	-4.76	0.086	485	485	susie	0.09911	1.38e-05	-0.07811	0.938	NA	NA	NA	NA	NA
GTExv8.ALL.Small_Intestine_Terminal_Ileum	ENSG00000144485.10	2	238000000	238000000	0.2091	rs10189357	2.743	rs6744132	-0.00515	3.63	0.1	488	488	susie	0.00599	0.155	0.66477	0.506	NA	NA	NA	NA	NA
GTExv8.ALL.Small_Intestine_Terminal_Ileum	ENSG00000130414.11	2	240000000	240000000	0.6528	rs6543560	3.425	rs8369	0.305	-7.57	-0.125	572	10	lasso	0.45355	1.46e-24	1.09215	0.275	NA	NA	NA	NA	NA
GTExv8.ALL.Small_Intestine_Terminal_Ileum	ENSG00000144504.15	2	241000000	241000000	0.2014	rs2975751	-3.207	rs3821348	0.0195	-4.14	-1.498	497	21	enet	0.04143	0.00407	1.83499	0.0665	NA	NA	NA	NA	NA
GTExv8.ALL.Small_Intestine_Terminal_Ileum	ENSG00000219159.4	2	241000000	241000000	0.2283	rs2975751	-3.207	rs6724516	0.0182	4.45	0.636	507	507	susie	0.03197	0.0104	0.82219	0.411	NA	NA	NA	NA	NA
GTExv8.ALL.Small_Intestine_Terminal_Ileum	ENSG00000172478.17	2	241000000	241000000	0.2618	rs2975751	-3.207	rs6760483	0.122	-5.29	-0.34	481	481	susie	0.14338	1.54e-07	0.41147	0.681	NA	NA	NA	NA	NA
GTExv8.ALL.Small_Intestine_Terminal_Ileum	ENSG00000122085.16	2	241000000	241000000	0.5791	rs4675812	2.89	rs2270044	0.194	-6.78	2.054	447	447	susie	0.31184	7.14e-16	-1.69871	0.0894	NA	NA	NA	NA	NA
GTExv8.ALL.Small_Intestine_Terminal_Ileum	ENSG00000115687.13	2	241000000	241000000	0.4573	rs4675812	2.89	rs2286323	0.153	-5.87	-0.608	421	11	lasso	0.19728	4.98e-10	0.61206	0.54	NA	NA	NA	NA	NA
GTExv8.ALL.Small_Intestine_Terminal_Ileum	ENSG00000168385.17	2	241000000	241000000	0.7525	rs4675812	2.89	rs11681497	0.423	8.73	0.906	375	54	enet	0.4638	2.83e-25	0.3866	0.699	NA	NA	NA	NA	NA
GTExv8.ALL.Small_Intestine_Terminal_Ileum	ENSG00000115677.16	2	241000000	241000000	0.1499	rs4675812	2.89	rs7618	-0.00442	-3.66	-0.692	376	11	enet	0.01344	0.0687	0.78006	0.435	NA	NA	NA	NA	NA
GTExv8.ALL.Small_Intestine_Terminal_Ileum	ENSG00000223374.1	2	241000000	241000000	0.2112	rs4675812	2.89	rs11681497	0.121	4.74	0.906	372	7	lasso	0.10715	6.18e-06	0.78149	0.435	NA	NA	NA	NA	NA
GTExv8.ALL.Small_Intestine_Terminal_Ileum	ENSG00000180902.17	2	242000000	242000000	0.6242	rs4675812	2.89	rs10755057	0.278	7.23	-0.304	222	222	susie	0.28351	2.4e-14	-0.37698	0.706	NA	NA	NA	NA	NA
GTExv8.ALL.Small_Intestine_Terminal_Ileum	ENSG00000233806.7	2	242000000	242000000	0.242	rs4675812	2.89	rs6605261	0.112	5.09	0.0437	165	165	susie	0.09776	1.58e-05	0.05945	0.953	NA	NA	NA	NA	NA
GTExv8.ALL.Small_Intestine_Terminal_Ileum	ENSG00000237940.3	2	242000000	242000000	0.1823	rs3821285	-2.586	rs12987376	0.00887	3.36	-1.0549	133	12	enet	0.02294	0.0257	-0.51416	0.607	NA	NA	NA	NA	NA
GTExv8.ALL.Small_Intestine_Terminal_Ileum	ENSG00000280119.1	2	242000000	242000000	0.2541	rs2279845	-2.54	rs6712567	0.0457	3.76	0.0861	123	123	susie	0.02428	0.0225	0.87279	0.383	NA	NA	NA	NA	NA
GTExv8.ALL.Small_Intestine_Terminal_Ileum	ENSG00000261186.2	2	242000000	242000000	0.7158	NA	NA	NA	NA	NA	NA	89	0	enet	0.43171	4.34e-23	NA	NA	NA	NA	NA	NA	NA
GTExv8.ALL.Small_Intestine_Terminal_Ileum	ENSG00000196476.11	20	290777	290778	0.49	rs6054685	-2.942	rs3827153	0.242663	-6.77	1.085	423	423	susie	0.261	3.74e-13	-1.3107	0.18995	NA	NA	NA	NA	NA
GTExv8.ALL.Small_Intestine_Terminal_Ileum	ENSG00000271303.1	20	653369	653370	0.5508	rs6054685	-2.942	rs1569816	0.009197	-3.87	0.303	681	15	lasso	0.0809	8.38e-05	0.06	0.95217	NA	NA	NA	NA	NA
GTExv8.ALL.Small_Intestine_Terminal_Ileum	ENSG00000101282.8	20	1002263	1002264	0.6291	rs6054685	-2.942	rs6056637	0.285217	7.15	-1.667	708	31	enet	0.303	2.18e-15	-0.8076	0.4193	NA	NA	NA	NA	NA
GTExv8.ALL.Small_Intestine_Terminal_Ileum	ENSG00000125818.17	20	1113262	1113263	0.4069	rs6054685	-2.942	rs3787573	0.113568	-4.8	-0.511	709	709	susie	0.0659	0.000369	0.6997	0.48409	NA	NA	NA	NA	NA
GTExv8.ALL.Small_Intestine_Terminal_Ileum	ENSG00000196209.12	20	1491586	1491587	0.5081	rs6081105	-2.529	rs6135095	0.22205	-6.63	1.676	643	6	lasso	0.233	9.6e-12	-1.8347	0.06655	NA	NA	NA	NA	NA
GTExv8.ALL.Small_Intestine_Terminal_Ileum	ENSG00000101307.15	20	1620060	1620061	0.6478	rs6046373	2.919	rs6075340	0.211385	6.26	1.054	627	627	susie	0.313	6e-16	1.3899	0.16456	NA	NA	NA	NA	NA
GTExv8.ALL.Small_Intestine_Terminal_Ileum	ENSG00000125877.12	20	3208867	3208868	0.5984	rs6051457	-3.687	rs11697114	0.33222	-8.01	0.806	437	437	susie	0.35	4.95e-18	-0.7886	0.43035	NA	NA	NA	NA	NA
GTExv8.ALL.Small_Intestine_Terminal_Ileum	ENSG00000275491.1	20	3808356	3808357	0.6436	rs4239758	2.878	rs2282128	0.346957	-8.01	0.437	524	524	susie	0.351	4.58e-18	-0.3596	0.71918	NA	NA	NA	NA	NA
GTExv8.ALL.Small_Intestine_Terminal_Ileum	ENSG00000088888.17	20	3846798	3846799	0.2801	rs4239758	2.878	rs16989000	0.08995	-5.09	0.754	542	542	susie	0.132	4.88e-07	-0.6281	0.52991	NA	NA	NA	NA	NA
GTExv8.ALL.Small_Intestine_Terminal_Ileum	ENSG00000088826.17	20	4120979	4120980	0.3557	rs192717	-2.946	rs6084644	0.060251	4.68	-0.45	631	13	enet	0.11	4.55e-06	0.5952	0.5517	NA	NA	NA	NA	NA
GTExv8.ALL.Small_Intestine_Terminal_Ileum	ENSG00000089063.14	20	5113102	5113103	0.4231	rs8116456	4.666	rs2326588	0.271459	-6.95	1.732	609	28	enet	0.304	1.86e-15	-0.9022	0.36693	NA	NA	NA	NA	NA
GTExv8.ALL.Small_Intestine_Terminal_Ileum	ENSG00000230563.2	20	5471206	5471207	0.7157	rs2681117	2.942	rs6139748	0.246732	7.33	-2.111	575	14	lasso	0.397	7.48e-21	-1.7456	0.08088	NA	NA	NA	NA	NA
GTExv8.ALL.Small_Intestine_Terminal_Ileum	ENSG00000125885.13	20	5950651	5950652	0.4808	rs6053929	3.089	rs384578	0.021765	-4.33	0.27	600	46	enet	0.127	7.91e-07	-0.2945	0.76836	NA	NA	NA	NA	NA
GTExv8.ALL.Small_Intestine_Terminal_Ileum	ENSG00000125869.9	20	9514357	9514358	0.3065	rs914596	3.348	rs6133723	0.032722	4.13	0.951	589	6	enet	0.0491	0.00192	0.5212	0.60222	NA	NA	NA	NA	NA
GTExv8.ALL.Small_Intestine_Terminal_Ileum	ENSG00000172264.16	20	13995368	13995369	0.143	rs6033955	2.818	rs10485769	0.010435	4.06	-0.372	358	3	lasso	0.0472	0.00231	-0.0859	0.93151	NA	NA	NA	NA	NA
GTExv8.ALL.Small_Intestine_Terminal_Ileum	ENSG00000089177.18	20	16573433	16573434	0.281	rs2068078	-3.083	rs13044683	0.081572	-4.78	0.663	763	763	susie	0.0524	0.00139	-0.7097	0.47788	NA	NA	NA	NA	NA
GTExv8.ALL.Small_Intestine_Terminal_Ileum	ENSG00000273998.1	20	16576067	16576068	0.2257	rs2068078	-3.083	rs6044134	0.08797	-4.49	-0.114	759	3	lasso	0.104	8.86e-06	0.3292	0.74197	NA	NA	NA	NA	NA
GTExv8.ALL.Small_Intestine_Terminal_Ileum	ENSG00000125851.9	20	17226106	17226107	0.2166	rs2068078	-3.083	rs708983	0.1463	5.23	0.654	643	643	susie	0.113	3.54e-06	0.5035	0.61461	NA	NA	NA	NA	NA
GTExv8.ALL.Small_Intestine_Terminal_Ileum	ENSG00000125871.13	20	17968980	17968981	0.499	rs6075269	2.623	rs3736771	0.317022	-7.46	-0.311	570	570	susie	0.302	2.47e-15	0.3083	0.75784	NA	NA	NA	NA	NA
GTExv8.ALL.Small_Intestine_Terminal_Ileum	ENSG00000236474.1	20	18421453	18421454	0.1918	rs6075269	2.623	rs2295069	0.115039	4.84	0.668	465	465	susie	0.101	1.2e-05	0.6124	0.54024	NA	NA	NA	NA	NA
GTExv8.ALL.Small_Intestine_Terminal_Ileum	ENSG00000273148.1	20	18794528	18794529	0.2716	rs6075485	-2.334	rs7262320	0.180371	6.05	-0.509	514	514	susie	0.182	2.69e-09	-0.4612	0.64463	NA	NA	NA	NA	NA
GTExv8.ALL.Small_Intestine_Terminal_Ileum	ENSG00000088930.7	20	21326278	21326279	0.0913	rs2252720	-2.695	rs804382	-0.003848	-3.75	-0.705	382	3	lasso	0.019	0.0386	0.9434	0.34549	NA	NA	NA	NA	NA
GTExv8.ALL.Small_Intestine_Terminal_Ileum	ENSG00000230387.2	20	23187960	23187961	0.4691	rs1005920	-2.928	rs6137866	0.341908	7.76	-0.574	593	593	susie	0.318	3.16e-16	-0.574	0.56597	NA	NA	NA	NA	NA
GTExv8.ALL.Small_Intestine_Terminal_Ileum	ENSG00000197586.12	20	25195692	25195693	0.1546	rs6050266	-2.523	rs6115193	0.075187	-4.48	-1.812	445	445	susie	0.0943	2.24e-05	1.9484	0.05137	NA	NA	NA	NA	NA
GTExv8.ALL.Small_Intestine_Terminal_Ileum	ENSG00000100997.18	20	25390982	25390983	0.178	rs6050266	-2.523	rs6138575	0.037052	4.12	-1.564	364	3	lasso	0.0457	0.00268	-1.4451	0.14843	NA	NA	NA	NA	NA
GTExv8.ALL.Small_Intestine_Terminal_Ileum	ENSG00000130684.13	20	25696840	25696841	0.1574	rs2281558	-2.281	rs6050867	0.010646	-3.3	0.499	248	8	lasso	-0.0033	0.513	-0.2	0.84146	NA	NA	NA	NA	NA
GTExv8.ALL.Small_Intestine_Terminal_Ileum	ENSG00000175170.14	20	25868224	25868225	0.1989	rs6115202	-2.261	rs2424750	0.03332	-4.07	1.402	169	5	lasso	0.0382	0.00559	-1.4632	0.1434	NA	NA	NA	NA	NA
GTExv8.ALL.Small_Intestine_Terminal_Ileum	ENSG00000204556.4	20	26018831	26018832	0.1325	rs6115208	-1.961	rs4815493	0.033914	-3.62	-0.785	105	105	susie	0.0175	0.0451	1.1026	0.27022	NA	NA	NA	NA	NA
GTExv8.ALL.Small_Intestine_Terminal_Ileum	ENSG00000205611.4	20	30288478	30288479	0.1278	rs6057147	0.551	rs1830542	-0.005809	2.58	0.321	7	6	enet	0.0298	0.0128	0.3178	0.75063	NA	NA	NA	NA	NA
GTExv8.ALL.Small_Intestine_Terminal_Ileum	ENSG00000277112.3	20	30723931	30723932	0.232	rs6057147	0.551	rs1830542	0.019988	-2.84	0.321	7	4	enet	0.0249	0.0212	-0.1286	0.89765	NA	NA	NA	NA	NA
GTExv8.ALL.Small_Intestine_Terminal_Ileum	ENSG00000101306.10	20	31819307	31819308	0.4477	rs714605	2.571	rs13041282	0.180329	6.03	0.532	302	30	enet	0.212	1.01e-10	0.4843	0.62815	NA	NA	NA	NA	NA
GTExv8.ALL.Small_Intestine_Terminal_Ileum	ENSG00000224452.1	20	32170789	32170790	0.1386	rs714605	2.571	rs6087960	0.005355	3.04	-1.041	314	314	susie	0.0304	0.0122	-0.604	0.54584	NA	NA	NA	NA	NA
GTExv8.ALL.Small_Intestine_Terminal_Ileum	ENSG00000101367.8	20	32819892	32819893	0.1589	rs927107	2.831	rs2235760	-0.000735	3.81	1.469	427	17	enet	0.0172	0.0464	0.7397	0.45947	NA	NA	NA	NA	NA
GTExv8.ALL.Small_Intestine_Terminal_Ileum	ENSG00000260257.2	20	32856620	32856621	0.2393	rs927107	2.831	rs6141892	0.025085	4.07	-0.167	434	5	lasso	0.073	0.000183	0.6549	0.5125	NA	NA	NA	NA	NA
GTExv8.ALL.Small_Intestine_Terminal_Ileum	ENSG00000215529.12	20	32858922	32858923	0.3183	rs927107	2.831	rs2235760	-0.005295	-3.37	1.469	435	435	susie	0.0391	0.00515	-2.688	0.00719	0.911	0.078	0.007	0.001	0.003
GTExv8.ALL.Small_Intestine_Terminal_Ileum	ENSG00000101391.20	20	33401560	33401561	0.1467	rs2747564	2.91	rs6059298	0.002363	3.21	0.19	354	4	lasso	-2.01e-05	0.32	0.139	0.88947	NA	NA	NA	NA	NA
GTExv8.ALL.Small_Intestine_Terminal_Ileum	ENSG00000276073.1	20	33988988	33988989	0.2515	rs2747564	2.91	rs4911148	0.171936	5.86	1.168	242	6	lasso	0.156	4.24e-08	0.9977	0.31842	NA	NA	NA	NA	NA
GTExv8.ALL.Small_Intestine_Terminal_Ileum	ENSG00000275784.1	20	33991817	33991818	0.091	rs2747564	2.91	rs4911379	0.006619	3.92	0.781	244	244	susie	0.0464	0.0025	0.9139	0.36075	NA	NA	NA	NA	NA
GTExv8.ALL.Small_Intestine_Terminal_Ileum	ENSG00000101460.12	20	34546853	34546854	0.1668	rs17092209	2.108	rs6059866	0.155341	5.9	-0.157	304	304	susie	0.161	2.55e-08	-0.2755	0.78296	NA	NA	NA	NA	NA
GTExv8.ALL.Small_Intestine_Terminal_Ileum	ENSG00000198646.13	20	34825648	34825649	0.0999	rs17092209	2.108	rs6058079	0.048619	4.01	-1.524	349	349	susie	0.0526	0.00136	-1.1943	0.23234	NA	NA	NA	NA	NA
GTExv8.ALL.Small_Intestine_Terminal_Ileum	ENSG00000078814.15	20	34975402	34975403	0.2981	rs17092209	2.108	rs6088667	0.170348	5.85	-0.352	352	352	susie	0.205	2.02e-10	-0.6496	0.51595	NA	NA	NA	NA	NA
GTExv8.ALL.Small_Intestine_Terminal_Ileum	ENSG00000100991.11	20	35092870	35092871	0.262	rs17092209	2.108	rs17092215	0.049932	-4.2	-0.748	342	7	lasso	0.0667	0.000341	1.0748	0.28247	NA	NA	NA	NA	NA
GTExv8.ALL.Small_Intestine_Terminal_Ileum	ENSG00000279253.1	20	35264186	35264187	0.1817	rs17092883	-2.192	rs11699306	0.003497	-3.77	-1.322	350	15	enet	0.0555	0.00102	1.5373	0.12422	NA	NA	NA	NA	NA
GTExv8.ALL.Small_Intestine_Terminal_Ileum	ENSG00000126001.15	20	35455163	35455164	0.0937	rs7275167	-2.257	rs2145082	0.057512	4.22	-0.53	326	3	lasso	0.0734	0.000176	-0.5917	0.55403	NA	NA	NA	NA	NA
GTExv8.ALL.Small_Intestine_Terminal_Ileum	ENSG00000224497.1	20	35544746	35544747	0.5866	rs7275167	-2.257	rs17092784	0.412639	8.78	1.683	316	316	susie	0.419	2.77e-22	1.5604	0.11866	NA	NA	NA	NA	NA
GTExv8.ALL.Small_Intestine_Terminal_Ileum	ENSG00000214078.12	20	35664758	35664759	0.608	rs7275167	-2.257	rs11696527	0.620685	-10.52	1.478	301	301	susie	0.635	1.03e-39	-1.6227	0.10465	NA	NA	NA	NA	NA
GTExv8.ALL.Small_Intestine_Terminal_Ileum	ENSG00000080845.17	20	36306335	36306336	0.1242	rs4810266	2.701	rs1275395	0.028015	-3.77	1.313	209	209	susie	0.0153	0.0565	-0.1861	0.85235	NA	NA	NA	NA	NA
GTExv8.ALL.Small_Intestine_Terminal_Ileum	ENSG00000118705.16	20	37178409	37178410	0.0805	rs198498	2.258	rs1632294	0.015621	-3.94	0.053	311	311	susie	0.0144	0.0618	-0.3761	0.70683	NA	NA	NA	NA	NA
GTExv8.ALL.Small_Intestine_Terminal_Ileum	ENSG00000101353.14	20	37179587	37179588	0.219	rs198498	2.258	rs8115589	0.013118	-4.46	2.028	313	15	enet	0.0656	0.00038	-1.5265	0.12689	NA	NA	NA	NA	NA
GTExv8.ALL.Small_Intestine_Terminal_Ileum	ENSG00000132792.18	20	37693954	37693955	0.4642	rs198498	2.258	rs4811246	0.093346	4.86	-0.453	404	21	enet	0.145	1.27e-07	-0.3232	0.74655	NA	NA	NA	NA	NA
GTExv8.ALL.Small_Intestine_Terminal_Ileum	ENSG00000198959.11	20	38166577	38166578	0.2003	rs1205434	3.109	rs805531	0.005566	3.31	-0.645	471	471	susie	0.00443	0.185	0.7323	0.464	NA	NA	NA	NA	NA
GTExv8.ALL.Small_Intestine_Terminal_Ileum	ENSG00000101425.12	20	38260148	38260149	0.2202	rs1205434	3.109	rs3746472	0.1741	-5.71	0.363	498	6	lasso	0.178	4.24e-09	-0.3109	0.75591	NA	NA	NA	NA	NA
GTExv8.ALL.Small_Intestine_Terminal_Ileum	ENSG00000224635.1	20	38416796	38416797	0.6127	rs11699859	-3.183	rs1739644	0.34098	7.82	0.39	483	483	susie	0.334	4.4e-17	0.4039	0.68632	NA	NA	NA	NA	NA
GTExv8.ALL.Small_Intestine_Terminal_Ileum	ENSG00000277034.1	20	38421773	38421774	0.1748	rs1205434	3.109	rs1739646	0.044084	-4.29	0.568	481	481	susie	0.0226	0.0265	-0.5233	0.60077	NA	NA	NA	NA	NA
GTExv8.ALL.Small_Intestine_Terminal_Ileum	ENSG00000196756.11	20	38435352	38435353	0.7046	rs11699859	-3.253	rs752775	0.462862	9	0.647	479	20	enet	0.443	7.61e-24	0.84	0.40092	NA	NA	NA	NA	NA
GTExv8.ALL.Small_Intestine_Terminal_Ileum	ENSG00000101442.9	20	38748441	38748442	0.2046	rs2232573	2.252	rs2245231	0.086081	-4.48	-0.955	443	443	susie	0.0491	0.00192	0.7935	0.42748	NA	NA	NA	NA	NA
GTExv8.ALL.Small_Intestine_Terminal_Ileum	ENSG00000101447.14	20	38926311	38926312	0.1401	rs1569707	2.108	rs4812335	0.001286	-4.13	-0.107	405	405	susie	0.0161	0.0517	0.6336	0.52637	NA	NA	NA	NA	NA
GTExv8.ALL.Small_Intestine_Terminal_Ileum	ENSG00000101452.14	20	38962298	38962299	0.1209	rs1569707	2.108	rs3829696	0.012054	-3.66	-0.902	415	415	susie	0.0175	0.0451	0.5652	0.57191	NA	NA	NA	NA	NA
GTExv8.ALL.Small_Intestine_Terminal_Ileum	ENSG00000183798.4	20	41366826	41366827	0.1839	rs3091599	3.071	rs4810316	0.166593	5.48	1.027	358	3	lasso	0.143	1.6e-07	0.9988	0.31789	NA	NA	NA	NA	NA
GTExv8.ALL.Small_Intestine_Terminal_Ileum	ENSG00000101057.15	20	43667018	43667019	0.2328	rs6103646	-3.216	rs285206	0.061396	6.31	1.057	488	488	susie	0.104	8.42e-06	1.1805	0.23782	NA	NA	NA	NA	NA
GTExv8.ALL.Small_Intestine_Terminal_Ileum	ENSG00000124191.17	20	43914863	43914864	0.5821	rs3843762	-3.611	rs4812742	0.159866	6.26	1.902	528	528	susie	0.404	2.8e-21	2.0138	0.04403	0.002	0.957	0	0.015	0.026
GTExv8.ALL.Small_Intestine_Terminal_Ileum	ENSG00000132823.10	20	44210790	44210791	0.1791	rs3843762	-3.611	rs16985330	0.092505	5.07	1.009	507	3	lasso	0.111	4.03e-06	0.8648	0.38714	NA	NA	NA	NA	NA
GTExv8.ALL.Small_Intestine_Terminal_Ileum	ENSG00000196839.12	20	44652232	44652233	0.2892	rs3843762	-3.611	rs2007720	0.142504	5.28	-0.06	434	434	susie	0.104	8.68e-06	-0.0402	0.96793	NA	NA	NA	NA	NA
GTExv8.ALL.Small_Intestine_Terminal_Ileum	ENSG00000025772.7	20	44960485	44960486	0.3025	rs6130784	-2.832	rs6103890	-0.002872	-3.83	-0.281	419	40	enet	0.0173	0.046	-0.0494	0.96064	NA	NA	NA	NA	NA
GTExv8.ALL.Small_Intestine_Terminal_Ileum	ENSG00000204070.9	20	45361936	45361937	0.4194	rs6130784	-2.832	rs6032142	0.130404	-5.6	1.457	489	45	enet	0.172	7.99e-09	-2.595	0.00946	0.007	0.961	0	0.005	0.026
GTExv8.ALL.Small_Intestine_Terminal_Ileum	ENSG00000182931.9	20	45705018	45705019	0.2808	rs17450969	3.248	rs2664529	0.161149	5.84	1.1	521	521	susie	0.18	3.38e-09	1.0144	0.31041	NA	NA	NA	NA	NA
GTExv8.ALL.Small_Intestine_Terminal_Ileum	ENSG00000124116.18	20	45791931	45791932	0.2632	rs17450969	3.248	rs2664529	0.214719	-6.43	1.1	532	532	susie	0.207	1.75e-10	-1.0534	0.29214	NA	NA	NA	NA	NA
GTExv8.ALL.Small_Intestine_Terminal_Ileum	ENSG00000101457.12	20	45791936	45791937	0.3681	rs17450969	3.248	rs390386	0.241148	-6.78	1.203	532	5	lasso	0.24	4.33e-12	-0.916	0.35967	NA	NA	NA	NA	NA
GTExv8.ALL.Small_Intestine_Terminal_Ileum	ENSG00000215452.4	20	46459275	46459276	0.5477	rs17450969	3.248	rs6011978	0.226396	6.78	-0.045	551	10	lasso	0.258	4.96e-13	-0.3293	0.74194	NA	NA	NA	NA	NA
GTExv8.ALL.Small_Intestine_Terminal_Ileum	ENSG00000225849.2	20	46477231	46477232	0.476	rs17450969	3.248	rs6017891	0.208986	6.5	-0.236	559	559	susie	0.209	1.38e-10	-0.2584	0.79613	NA	NA	NA	NA	NA
GTExv8.ALL.Small_Intestine_Terminal_Ileum	ENSG00000198185.11	20	46513558	46513559	0.5412	rs17450969	3.248	rs6017891	0.307866	7.73	-0.236	560	10	lasso	0.33	6.79e-17	-0.0265	0.97883	NA	NA	NA	NA	NA
GTExv8.ALL.Small_Intestine_Terminal_Ileum	ENSG00000124151.18	20	47501901	47501902	0.4472	rs4810603	-2.321	rs6012207	0.004139	4.08	1.022	451	451	susie	0.0346	0.00796	0.905	0.36547	NA	NA	NA	NA	NA
GTExv8.ALL.Small_Intestine_Terminal_Ileum	ENSG00000124198.8	20	48921889	48921890	0.1918	rs12479858	-4.318	rs1983639	0.124579	-5.11	0.209	441	441	susie	0.139	2.36e-07	-0.2897	0.77201	NA	NA	NA	NA	NA
GTExv8.ALL.Small_Intestine_Terminal_Ileum	ENSG00000124207.16	20	49046245	49046246	0.2193	rs12479858	-4.318	rs2273146	0.092662	-5.4	0.614	478	478	susie	0.143	1.52e-07	-0.519	0.60379	NA	NA	NA	NA	NA
GTExv8.ALL.Small_Intestine_Terminal_Ileum	ENSG00000177410.12	20	49278624	49278625	0.1685	rs6095343	-2.974	rs6019831	0.078639	4.14	0.391	424	424	susie	0.0331	0.00926	0.9534	0.34038	NA	NA	NA	NA	NA
GTExv8.ALL.Small_Intestine_Terminal_Ileum	ENSG00000124226.10	20	49936335	49936336	0.2977	rs7264383	3.248	rs8121969	0.182931	5.7	-0.026	465	465	susie	0.171	8.69e-09	-0.1137	0.90945	NA	NA	NA	NA	NA
GTExv8.ALL.Small_Intestine_Terminal_Ileum	ENSG00000203999.8	20	50292719	50292720	0.4185	rs7264383	3.248	rs11905919	0.214259	6.23	-0.795	432	432	susie	0.216	6.22e-11	-0.7844	0.4328	NA	NA	NA	NA	NA
GTExv8.ALL.Small_Intestine_Terminal_Ileum	ENSG00000026559.13	20	51023128	51023129	0.2228	rs6020837	2.54	rs1204759	-0.003492	3.65	-0.201	480	9	enet	0.0254	0.0201	-0.7923	0.42818	NA	NA	NA	NA	NA
GTExv8.ALL.Small_Intestine_Terminal_Ileum	ENSG00000054793.13	20	51768633	51768634	0.3441	rs6096616	-3.563	rs6013296	-0.003174	3.26	1.965	537	537	susie	0.0233	0.0248	0.9792	0.3275	NA	NA	NA	NA	NA
GTExv8.ALL.Small_Intestine_Terminal_Ileum	ENSG00000124164.15	20	58389121	58389122	0.3894	rs6128254	3.51	rs6100061	0.165783	5.73	-1.988	634	634	susie	0.169	1.03e-08	-2.1957	0.02811	0.01	0.907	0	0.022	0.061
GTExv8.ALL.Small_Intestine_Terminal_Ileum	ENSG00000254419.1	20	58710794	58710795	0.2989	rs6026522	2.997	rs2296524	0.044227	-4.89	-0.059	553	25	enet	0.0986	1.46e-05	-1.8881	0.05902	NA	NA	NA	NA	NA
GTExv8.ALL.Small_Intestine_Terminal_Ileum	ENSG00000270951.1	20	58876980	58876981	0.3517	rs6026522	2.997	rs234629	0.042774	-4.05	-0.352	542	7	lasso	0.0573	0.000855	0.191	0.84855	NA	NA	NA	NA	NA
GTExv8.ALL.Small_Intestine_Terminal_Ileum	ENSG00000101158.13	20	58981207	58981208	0.5326	rs6026904	3.141	rs6070693	0.338302	-7.77	-1.747	553	19	enet	0.331	5.94e-17	1.2644	0.2061	NA	NA	NA	NA	NA
GTExv8.ALL.Small_Intestine_Terminal_Ileum	ENSG00000273619.1	20	62386969	62386970	0.3419	rs3761221	2.987	rs6061231	0.213031	-6.77	-2.245	508	2	lasso	0.261	3.56e-13	2.2253	0.02606	0	0.937	0	0.01	0.053
GTExv8.ALL.Small_Intestine_Terminal_Ileum	ENSG00000275437.1	20	62405934	62405935	0.2659	rs3761221	2.987	rs6089729	0.040871	-4.61	-0.031	523	523	susie	0.0794	9.77e-05	-1.0438	0.29658	NA	NA	NA	NA	NA
GTExv8.ALL.Small_Intestine_Terminal_Ileum	ENSG00000226094.1	20	62572670	62572671	0.2054	rs2427386	-2.902	rs2427267	0.031234	3.78	0.824	522	522	susie	0.0234	0.0246	1.1596	0.24621	NA	NA	NA	NA	NA
GTExv8.ALL.Small_Intestine_Terminal_Ileum	ENSG00000060491.16	20	62804834	62804835	0.5555	rs2427386	-2.902	rs6010746	0.108425	-5.33	-2.487	527	32	enet	0.183	2.43e-09	1.4828	0.13813	NA	NA	NA	NA	NA
GTExv8.ALL.Small_Intestine_Terminal_Ileum	ENSG00000275620.1	20	63253977	63253978	0.4817	NA	NA	NA	NA	NA	NA	495	0	enet	0.15	7.72e-08	NA	NA	NA	NA	NA	NA	NA
GTExv8.ALL.Small_Intestine_Terminal_Ileum	ENSG00000101198.14	20	63272693	63272694	0.3808	NA	NA	NA	NA	NA	NA	494	0	susie	0.0056	0.162	NA	NA	NA	NA	NA	NA	NA
GTExv8.ALL.Small_Intestine_Terminal_Ileum	ENSG00000125534.9	20	63520723	63520724	0.4247	NA	NA	NA	NA	NA	NA	439	0	enet	0.0713	0.000217	NA	NA	NA	NA	NA	NA	NA
GTExv8.ALL.Small_Intestine_Terminal_Ileum	ENSG00000197457.9	20	63657681	63657682	0.197	NA	NA	NA	NA	NA	NA	430	0	enet	0.0125	0.0762	NA	NA	NA	NA	NA	NA	NA
GTExv8.ALL.Small_Intestine_Terminal_Ileum	ENSG00000258366.7	20	63657809	63657810	0.2032	NA	NA	NA	NA	NA	NA	430	0	enet	-0.00273	0.468	NA	NA	NA	NA	NA	NA	NA
GTExv8.ALL.Small_Intestine_Terminal_Ileum	ENSG00000203896.9	20	63736282	63736283	0.1659	NA	NA	NA	NA	NA	NA	438	0	lasso	0.0333	0.00913	NA	NA	NA	NA	NA	NA	NA
GTExv8.ALL.Small_Intestine_Terminal_Ileum	ENSG00000203880.11	20	64255694	64255695	0.2391	NA	NA	NA	NA	NA	NA	230	0	enet	0.146	1.21e-07	NA	NA	NA	NA	NA	NA	NA
GTExv8.ALL.Small_Intestine_Terminal_Ileum	ENSG00000154719.13	21	25607516	25607517	0.4319	rs2026220	3.1	rs9984734	0.30318	-7.54	0.671	377	11	lasso	0.31616	4.12e-16	-1.368	0.171302	NA	NA	NA	NA	NA
GTExv8.ALL.Small_Intestine_Terminal_Ileum	ENSG00000142192.20	21	26171127	26171128	0.2445	rs2830234	2.49	rs17001793	-0.00531	-3.07	-0.198	512	512	susie	0.03429	0.00825	0.393	0.694317	NA	NA	NA	NA	NA
GTExv8.ALL.Small_Intestine_Terminal_Ileum	ENSG00000198862.13	21	28992955	28992956	0.1692	rs2832207	3.91	rs2832144	-0.0058	-3.47	0.794	428	428	susie	0.02247	0.027	-0.122	0.902925	NA	NA	NA	NA	NA
GTExv8.ALL.Small_Intestine_Terminal_Ileum	ENSG00000156253.6	21	29019377	29019378	0.2985	rs2832207	3.91	rs2150403	0.03779	4.04	3.25	430	8	lasso	0.06054	0.000624	3.5042	0.000458	0.683	0.198	0.019	0.005	0.094
GTExv8.ALL.Small_Intestine_Terminal_Ileum	ENSG00000156261.12	21	29073796	29073797	0.4155	rs2832207	3.91	rs2070610	0.21554	6.28	2.832	428	428	susie	0.20808	1.52e-10	2.8342	0.004595	0.002	0.767	0	0.021	0.21
GTExv8.ALL.Small_Intestine_Terminal_Ileum	ENSG00000156265.15	21	29077470	29077471	0.0935	rs2832207	3.91	rs2832236	0.00994	-3.85	-2.705	428	428	susie	0.01241	0.0766	2.2043	0.027503	0.792	0.168	0.022	0.005	0.013
GTExv8.ALL.Small_Intestine_Terminal_Ileum	ENSG00000156284.5	21	30216072	30216073	0.2578	rs1079848	-3.98	rs2832742	-0.00175	3.46	-0.377	451	37	enet	-0.0019	0.414	0.2102	0.833481	NA	NA	NA	NA	NA
GTExv8.ALL.Small_Intestine_Terminal_Ileum	ENSG00000182816.8	21	30372256	30372257	0.2932	rs1079848	-3.98	rs2832648	0.03326	4.21	1.315	423	4	lasso	0.06616	0.000359	0.9417	0.346344	NA	NA	NA	NA	NA
GTExv8.ALL.Small_Intestine_Terminal_Ileum	ENSG00000230870.2	21	31628599	31628600	0.2695	rs2833652	2.9	rs2833513	-0.00409	3.63	-0.764	515	515	susie	0.06879	0.000277	-0.2245	0.82233	NA	NA	NA	NA	NA
GTExv8.ALL.Small_Intestine_Terminal_Ileum	ENSG00000142207.6	21	32393025	32393026	0.4161	rs2833676	2.96	rs2251336	0.18905	6.54	-0.035	485	10	lasso	0.22108	3.55e-11	-0.3002	0.764003	NA	NA	NA	NA	NA
GTExv8.ALL.Small_Intestine_Terminal_Ileum	ENSG00000279690.1	21	32791503	32791504	0.2406	rs2833948	-2.63	rs762228	0.00302	-3.45	0.443	486	7	lasso	0.01252	0.0757	-0.0396	0.968376	NA	NA	NA	NA	NA
GTExv8.ALL.Small_Intestine_Terminal_Ileum	ENSG00000159110.19	21	33229900	33229901	0.391	rs2833948	-2.63	rs2250226	0.00857	-3.69	0.36	452	25	enet	0.0216	0.0295	-0.7823	0.434017	NA	NA	NA	NA	NA
GTExv8.ALL.Small_Intestine_Terminal_Ileum	ENSG00000142166.12	21	33324476	33324477	0.45	rs2855250	-2.36	rs2298677	-0.00127	-3.29	0.62	436	436	susie	0.00708	0.137	0.5124	0.60837	NA	NA	NA	NA	NA
GTExv8.ALL.Small_Intestine_Terminal_Ileum	ENSG00000142188.16	21	33480010	33480011	0.5306	rs13051355	-2.51	rs2834210	0.37421	-8.39	-0.136	458	458	susie	0.3784	1.03e-19	0.3975	0.690992	NA	NA	NA	NA	NA
GTExv8.ALL.Small_Intestine_Terminal_Ileum	ENSG00000205726.14	21	33642399	33642400	0.1387	rs13051355	-2.51	rs2070386	0.03506	-3.73	0.235	425	425	susie	0.00361	0.204	-0.3799	0.704048	NA	NA	NA	NA	NA
GTExv8.ALL.Small_Intestine_Terminal_Ileum	ENSG00000237945.7	21	33917012	33917013	0.2465	rs10470171	-2.9	rs734746	0.14527	6.05	0.727	393	8	enet	0.1728	7.01e-09	0.2527	0.800462	NA	NA	NA	NA	NA
GTExv8.ALL.Small_Intestine_Terminal_Ileum	ENSG00000198743.6	21	34094862	34094863	0.1487	rs10470171	-2.9	rs9305540	0.02086	-4.05	0.3	401	3	lasso	0.03227	0.0101	0.053	0.957749	NA	NA	NA	NA	NA
GTExv8.ALL.Small_Intestine_Terminal_Ileum	ENSG00000227456.7	21	34157723	34157724	0.2521	rs8134779	3.43	rs2032317	-0.00438	-3	-1.151	423	423	susie	0.0119	0.0809	0.5347	0.592834	NA	NA	NA	NA	NA
GTExv8.ALL.Small_Intestine_Terminal_Ileum	ENSG00000231106.2	21	36005337	36005338	0.6531	rs9985060	2.29	rs11701590	0.47701	9.13	-0.13	511	20	enet	0.46574	2.07e-25	0.0239	0.980915	NA	NA	NA	NA	NA
GTExv8.ALL.Small_Intestine_Terminal_Ileum	ENSG00000214914.3	21	36016545	36016546	0.233	rs9985060	2.29	rs2051395	0.13745	6.12	0.166	511	511	susie	0.17125	8.28e-09	0.1339	0.893492	NA	NA	NA	NA	NA
GTExv8.ALL.Small_Intestine_Terminal_Ileum	ENSG00000159228.12	21	36070949	36070950	0.2201	rs1124801	2.35	rs6517322	-0.00277	-3.65	1.17	510	510	susie	0.00295	0.22	-1.2478	0.212109	NA	NA	NA	NA	NA
GTExv8.ALL.Small_Intestine_Terminal_Ileum	ENSG00000185917.13	21	36079388	36079389	0.2681	rs1124801	2.35	rs2776284	0.02235	4.49	0.617	502	502	susie	0.05631	0.000944	0.1012	0.919354	NA	NA	NA	NA	NA
GTExv8.ALL.Small_Intestine_Terminal_Ileum	ENSG00000142197.12	21	36156781	36156782	0.3035	rs1124801	2.35	rs12627688	0.02504	4.52	0.966	505	6	lasso	0.08587	5.15e-05	0.4264	0.669796	NA	NA	NA	NA	NA
GTExv8.ALL.Small_Intestine_Terminal_Ileum	ENSG00000224790.2	21	36968553	36968554	0.4451	rs2070519	2.68	rs13049125	0.07561	4.8	1.196	465	465	susie	0.17882	3.68e-09	0.3966	0.691648	NA	NA	NA	NA	NA
GTExv8.ALL.Small_Intestine_Terminal_Ileum	ENSG00000159267.14	21	36990235	36990236	0.5336	rs2070519	2.68	rs762376	0.27149	-7.03	0.129	460	460	susie	0.28092	3.28e-14	-0.0565	0.954981	NA	NA	NA	NA	NA
GTExv8.ALL.Small_Intestine_Terminal_Ileum	ENSG00000185808.13	21	37073169	37073170	0.2809	rs2070519	2.68	rs2032088	0.27589	7.14	0.678	437	437	susie	0.27611	5.88e-14	0.6907	0.489734	NA	NA	NA	NA	NA
GTExv8.ALL.Small_Intestine_Terminal_Ileum	ENSG00000182670.13	21	37073225	37073226	0.4238	rs2070519	2.68	rs2298682	0.36574	8.42	0.179	437	13	lasso	0.39169	1.58e-20	0.3214	0.747903	NA	NA	NA	NA	NA
GTExv8.ALL.Small_Intestine_Terminal_Ileum	ENSG00000183527.11	21	39183850	39183851	0.399	rs4817966	-2.59	rs6517523	0.34439	-7.92	-0.113	638	638	susie	0.35133	4.18e-18	-0.1591	0.873584	NA	NA	NA	NA	NA
GTExv8.ALL.Small_Intestine_Terminal_Ileum	ENSG00000182093.14	21	39380243	39380244	0.1523	rs2836884	2.46	rs2836999	0.10136	4.95	0.032	649	649	susie	0.10421	8.29e-06	0.1187	0.905521	NA	NA	NA	NA	NA
GTExv8.ALL.Small_Intestine_Terminal_Ileum	ENSG00000157578.13	21	39445802	39445803	0.5607	rs2836884	2.46	rs2837002	0.24555	7.38	0.071	685	26	enet	0.36592	5.8e-19	0.6481	0.51693	NA	NA	NA	NA	NA
GTExv8.ALL.Small_Intestine_Terminal_Ileum	ENSG00000157601.13	21	41420303	41420304	0.4814	rs430915	-2.46	rs469083	0.0689	-4.24	-0.307	707	14	lasso	0.07031	0.000239	0.7893	0.42996	NA	NA	NA	NA	NA
GTExv8.ALL.Small_Intestine_Terminal_Ileum	ENSG00000141956.13	21	41879481	41879482	0.5308	rs9982439	2.61	rs9983923	0.15578	5.55	-0.893	809	809	susie	0.1642	1.75e-08	-0.8239	0.409983	NA	NA	NA	NA	NA
GTExv8.ALL.Small_Intestine_Terminal_Ileum	ENSG00000177398.18	21	42062958	42062959	0.4235	rs9982439	2.61	rs8129075	0.19795	6.33	-0.015	816	816	susie	0.2153	6.79e-11	-0.151	0.879986	NA	NA	NA	NA	NA
GTExv8.ALL.Small_Intestine_Terminal_Ileum	ENSG00000184385.2	21	42108533	42108534	0.8048	rs9982439	2.61	rs11203184	0.42311	8.77	-0.128	849	19	enet	0.45991	5.29e-25	-1.1104	0.266839	NA	NA	NA	NA	NA
GTExv8.ALL.Small_Intestine_Terminal_Ileum	ENSG00000160183.13	21	42396845	42396846	0.3667	rs9982439	2.61	rs2839493	0.00601	-3.73	-1.598	766	766	susie	0.03455	0.00804	0.3275	0.743257	NA	NA	NA	NA	NA
GTExv8.ALL.Small_Intestine_Terminal_Ileum	ENSG00000160185.14	21	42403446	42403447	0.3535	rs9982439	2.61	rs1893592	0.23098	6.54	0.569	759	5	lasso	0.23483	7.46e-12	0.516	0.605862	NA	NA	NA	NA	NA
GTExv8.ALL.Small_Intestine_Terminal_Ileum	ENSG00000235772.1	21	42561933	42561934	0.7127	rs9982439	2.61	rs12482752	0.33174	-8.44	0.46	701	40	enet	0.45958	5.58e-25	-0.6674	0.50452	NA	NA	NA	NA	NA
GTExv8.ALL.Small_Intestine_Terminal_Ileum	ENSG00000160194.17	21	42879643	42879644	0.2419	rs2839570	2.17	rs4148974	0.1954	-5.87	0.556	522	522	susie	0.18019	3.18e-09	-0.5241	0.600213	NA	NA	NA	NA	NA
GTExv8.ALL.Small_Intestine_Terminal_Ileum	ENSG00000160199.14	21	42974509	42974510	0.1718	rs2839570	2.17	rs2839619	0.05994	4.23	0.753	424	2	lasso	0.07758	0.000117	0.6133	0.539657	NA	NA	NA	NA	NA
GTExv8.ALL.Small_Intestine_Terminal_Ileum	ENSG00000160200.17	21	43076942	43076943	0.3234	rs2839570	2.17	rs234728	0.20563	-7	-0.691	373	6	lasso	0.2354	7e-12	0.7442	0.456761	NA	NA	NA	NA	NA
GTExv8.ALL.Small_Intestine_Terminal_Ileum	ENSG00000160213.6	21	43776444	43776445	0.464	rs2838408	2.56	rs2838367	0.29826	-7.36	-1.437	288	18	enet	0.30551	1.58e-15	1.8056	0.070974	NA	NA	NA	NA	NA
GTExv8.ALL.Small_Intestine_Terminal_Ileum	ENSG00000241945.7	21	44107289	44107290	0.7978	rs2105662	-2.98	rs2277805	0.42112	8.55	0.526	341	13	lasso	0.53802	7.18e-31	0.2175	0.827818	NA	NA	NA	NA	NA
GTExv8.ALL.Small_Intestine_Terminal_Ileum	ENSG00000160221.16	21	44133604	44133605	0.6992	rs2105662	-2.98	rs2277805	0.4567	8.93	0.526	357	8	lasso	0.45384	1.39e-24	0.5871	0.557131	NA	NA	NA	NA	NA
GTExv8.ALL.Small_Intestine_Terminal_Ileum	ENSG00000225331.1	21	44160075	44160076	0.1919	rs2105662	-2.98	rs2277805	0.09377	4.53	0.526	364	13	enet	0.1788	3.69e-09	0.7173	0.473186	NA	NA	NA	NA	NA
GTExv8.ALL.Small_Intestine_Terminal_Ileum	ENSG00000237604.1	21	44175488	44175489	0.2886	rs2105662	-2.98	rs2242949	0.08766	4.31	-1.07	368	17	enet	0.14827	9.28e-08	0.4836	0.628645	NA	NA	NA	NA	NA
GTExv8.ALL.Small_Intestine_Terminal_Ileum	ENSG00000160223.16	21	44240965	44240966	0.2819	rs2105662	-2.98	rs2070563	0.10672	4.95	0.336	405	28	enet	0.06981	0.000251	0.8547	0.3927	NA	NA	NA	NA	NA
GTExv8.ALL.Small_Intestine_Terminal_Ileum	ENSG00000184441.4	21	44331233	44331234	0.5351	rs173097	3.32	rs2070573	0.23365	-6.45	-0.191	402	18	enet	0.22267	2.97e-11	0.5636	0.573033	NA	NA	NA	NA	NA
GTExv8.ALL.Small_Intestine_Terminal_Ileum	ENSG00000160226.15	21	44339374	44339375	0.5046	rs173097	3.32	rs2838551	0.11207	5.36	-1.548	403	8	lasso	0.25081	1.18e-12	-0.547	0.584358	NA	NA	NA	NA	NA
GTExv8.ALL.Small_Intestine_Terminal_Ileum	ENSG00000142185.16	21	44350162	44350163	0.2825	NA	NA	NA	NA	NA	NA	0	0	enet	0.00445	0.185	NA	NA	NA	NA	NA	NA	NA
GTExv8.ALL.Small_Intestine_Terminal_Ileum	ENSG00000223431.1	21	44472894	44472895	0.2864	rs173097	3.32	rs17004695	-0.00478	3.22	0.871	449	449	susie	0.00576	0.159	1.5422	0.12303	NA	NA	NA	NA	NA
GTExv8.ALL.Small_Intestine_Terminal_Ileum	ENSG00000276529.1	21	44978831	44978832	0.2428	rs173097	3.32	rs1985483	0.17777	5.68	0.945	597	1	lasso	0.16601	1.44e-08	0.945	0.344659	NA	NA	NA	NA	NA
GTExv8.ALL.Small_Intestine_Terminal_Ileum	ENSG00000235374.2	21	45074164	45074165	0.399	rs173097	3.32	rs17004733	0.02125	4.51	-0.476	601	36	enet	0.1178	2.11e-06	-0.0307	0.97547	NA	NA	NA	NA	NA
GTExv8.ALL.Small_Intestine_Terminal_Ileum	ENSG00000160282.13	21	46155566	46155567	0.3823	rs9978018	-2.49	rs2255397	0.02676	-4.82	0.512	497	23	enet	0.04405	0.00315	0.0404	0.967768	NA	NA	NA	NA	NA
GTExv8.ALL.Small_Intestine_Terminal_Ileum	ENSG00000160284.14	21	46184475	46184476	0.7836	rs9978018	-2.49	rs2839130	0.28555	-7.15	-0.622	493	31	enet	0.39887	5.65e-21	1.1085	0.267664	NA	NA	NA	NA	NA
GTExv8.ALL.Small_Intestine_Terminal_Ileum	ENSG00000223901.2	21	46220268	46220269	0.1706	rs9978018	-2.49	rs2839185	0.00648	3.89	0.329	481	15	enet	0.05151	0.00151	-0.3429	0.731659	NA	NA	NA	NA	NA
GTExv8.ALL.Small_Intestine_Terminal_Ileum	ENSG00000160285.14	21	46228823	46228824	0.3165	rs9978018	-2.49	rs2254522	0.08012	-5.09	-0.111	479	41	enet	0.1786	3.77e-09	0.7638	0.444983	NA	NA	NA	NA	NA
GTExv8.ALL.Small_Intestine_Terminal_Ileum	ENSG00000215424.9	21	46229216	46229217	0.5483	rs9978018	-2.49	rs7275336	0.11491	5.56	-0.526	479	479	susie	0.1998	3.78e-10	-0.4992	0.617627	NA	NA	NA	NA	NA
GTExv8.ALL.Small_Intestine_Terminal_Ileum	ENSG00000228137.1	21	46246889	46246890	0.1409	rs9978018	-2.49	rs2839181	0.05494	4.69	-0.585	474	474	susie	0.06217	0.000531	-0.5502	0.582181	NA	NA	NA	NA	NA
GTExv8.ALL.Small_Intestine_Terminal_Ileum	ENSG00000239415.1	21	46254132	46254133	0.3584	rs9978018	-2.49	rs2839170	0.11543	6.16	-0.085	473	24	enet	0.26196	3.18e-13	0.0309	0.975374	NA	NA	NA	NA	NA
GTExv8.ALL.Small_Intestine_Terminal_Ileum	ENSG00000160294.10	21	46286296	46286297	0.2542	rs9978018	-2.49	rs2096507	0.06629	-5.2	-0.013	463	463	susie	0.08555	5.31e-05	-0.2816	0.778214	NA	NA	NA	NA	NA
GTExv8.ALL.Small_Intestine_Terminal_Ileum	ENSG00000182362.13	21	46286336	46286337	0.6939	rs9978018	-2.49	rs2839186	0.38495	-8.35	-0.52	463	47	enet	0.44049	1.13e-23	-0.3687	0.712325	NA	NA	NA	NA	NA
GTExv8.ALL.Small_Intestine_Terminal_Ileum	ENSG00000160299.16	21	46324121	46324122	0.2506	rs9978018	-2.49	rs2839234	0.09733	-5.2	-1.126	453	453	susie	0.10529	7.44e-06	0.9177	0.358799	NA	NA	NA	NA	NA
GTExv8.ALL.Small_Intestine_Terminal_Ileum	ENSG00000160305.17	21	46458898	46458899	0.4551	rs9978018	-2.49	rs2839306	0.23421	7.18	0.482	370	29	enet	0.34971	5.19e-18	0.7086	0.478568	NA	NA	NA	NA	NA
GTExv8.ALL.Small_Intestine_Terminal_Ileum	ENSG00000160310.17	21	46635166	46635167	0.2141	rs2070431	-2.41	rs2839327	0.06654	4.57	1.381	279	279	susie	0.07481	0.000153	0.8196	0.41246	NA	NA	NA	NA	NA
GTExv8.ALL.Small_Intestine_Terminal_Ileum	ENSG00000100181.22	22	16601886	16601887	0.479	rs5993792	-3.21	rs1981707	0.01398	-3.65	0.069	218	6	lasso	0.07667	0.000128	0.55808	0.576787	NA	NA	NA	NA	NA
GTExv8.ALL.Small_Intestine_Terminal_Ileum	ENSG00000283633.1	22	16612581	16612582	0.342	rs5993792	-3.21	rs4819849	-0.00179	-3.66	1.653	228	228	susie	0.01238	0.0769	-0.46468	0.64216	NA	NA	NA	NA	NA
GTExv8.ALL.Small_Intestine_Terminal_Ileum	ENSG00000237438.7	22	17036569	17036570	0.578	rs5993792	-3.21	rs2845394	0.11821	6.04	-0.494	481	481	susie	0.43783	1.7e-23	-0.31273	0.754485	NA	NA	NA	NA	NA
GTExv8.ALL.Small_Intestine_Terminal_Ileum	ENSG00000273203.1	22	17067820	17067821	0.39	rs5993792	-3.21	rs928831	0.06037	-4.74	0.355	503	17	enet	0.05688	0.000893	-0.30429	0.760908	NA	NA	NA	NA	NA
GTExv8.ALL.Small_Intestine_Terminal_Ileum	ENSG00000093072.15	22	17221988	17221989	0.404	rs5994165	-2.49	rs17807317	0.31194	7.54	0.322	535	535	susie	0.31699	3.71e-16	0.32195	0.74749	NA	NA	NA	NA	NA
GTExv8.ALL.Small_Intestine_Terminal_Ileum	ENSG00000273032.1	22	19017833	19017834	0.265	rs2283641	-2.65	rs2189490	0.18709	-6.54	-2.238	308	20	enet	0.22113	3.53e-11	2.52933	0.011428	0	0.932	0	0.005	0.063
GTExv8.ALL.Small_Intestine_Terminal_Ileum	ENSG00000241527.1	22	19034563	19034564	0.254	rs2283641	-2.65	rs2189490	0.22908	-6.43	-2.238	318	318	susie	0.22674	1.88e-11	2.2963	0.021659	0	0.928	0	0.005	0.066
GTExv8.ALL.Small_Intestine_Terminal_Ileum	ENSG00000273311.1	22	19048374	19048375	0.269	rs2283641	-2.65	rs2072123	0.21195	6.17	-2.34	321	321	susie	0.21168	1.02e-10	-2.40022	0.016385	0	0.91	0	0.005	0.085
GTExv8.ALL.Small_Intestine_Terminal_Ileum	ENSG00000070413.19	22	19122453	19122454	0.129	rs2283641	-2.65	rs8139221	0.03695	4.07	-2.384	363	4	lasso	0.0092	0.108	-2.25733	0.023987	0.81	0.175	0.005	0.001	0.009
GTExv8.ALL.Small_Intestine_Terminal_Ileum	ENSG00000215012.8	22	19852485	19852486	0.326	rs12169202	-2.52	rs17534001	0.09049	-5.35	-0.029	566	566	susie	0.11693	2.31e-06	0.06946	0.944627	NA	NA	NA	NA	NA
GTExv8.ALL.Small_Intestine_Terminal_Ileum	ENSG00000232926.1	22	19887288	19887289	0.608	rs12169202	-2.52	rs13054371	0.0282	4.75	-0.348	555	555	susie	0.31352	5.77e-16	-1.7665	0.077311	NA	NA	NA	NA	NA
GTExv8.ALL.Small_Intestine_Terminal_Ileum	ENSG00000093010.13	22	19941606	19941607	0.176	rs361591	2.63	rs4633	0.01887	4.52	0.257	565	13	enet	0.02958	0.0132	-0.46692	0.640556	NA	NA	NA	NA	NA
GTExv8.ALL.Small_Intestine_Terminal_Ileum	ENSG00000184470.20	22	19941991	19941992	0.311	rs361591	2.63	rs17534001	0.00568	-4.6	-0.029	566	27	enet	0.07813	0.000111	-0.65206	0.514361	NA	NA	NA	NA	NA
GTExv8.ALL.Small_Intestine_Terminal_Ileum	ENSG00000099889.13	22	20016807	20016808	0.341	rs361591	2.63	rs4819527	0.12205	4.82	0.558	550	8	lasso	0.11917	1.84e-06	-0.05334	0.957463	NA	NA	NA	NA	NA
GTExv8.ALL.Small_Intestine_Terminal_Ileum	ENSG00000099917.17	22	20495912	20495913	0.477	rs756876	-3.46	rs11705359	0.17166	-5.88	-1.307	526	526	susie	0.17629	4.83e-09	1.31326	0.189096	NA	NA	NA	NA	NA
GTExv8.ALL.Small_Intestine_Terminal_Ileum	ENSG00000099940.11	22	20858982	20858983	0.503	rs756876	-3.46	rs4820575	0.21237	6.72	-0.712	431	431	susie	0.31889	2.91e-16	-0.57131	0.567791	NA	NA	NA	NA	NA
GTExv8.ALL.Small_Intestine_Terminal_Ileum	ENSG00000241973.10	22	20859416	20859417	0.188	rs756876	-3.46	rs165924	0.18839	-5.87	-0.793	431	431	susie	0.16497	1.61e-08	0.78403	0.433024	NA	NA	NA	NA	NA
GTExv8.ALL.Small_Intestine_Terminal_Ileum	ENSG00000230513.1	22	21002196	21002197	0.783	rs756876	-3.46	rs2239961	0.4939	-9.28	0.029	364	7	lasso	0.53026	3.03e-30	-0.05788	0.953847	NA	NA	NA	NA	NA
GTExv8.ALL.Small_Intestine_Terminal_Ileum	ENSG00000161180.10	22	21632715	21632716	0.178	rs1076852	-2.84	rs11089637	0.19794	-5.95	-1.71	296	2	lasso	0.19002	1.1e-09	1.67584	0.09377	NA	NA	NA	NA	NA
GTExv8.ALL.Small_Intestine_Terminal_Ileum	ENSG00000100023.18	22	21666008	21666009	0.342	rs1076852	-2.84	rs12484060	0.14156	5.22	1.129	318	318	susie	0.12874	6.95e-07	1.06625	0.286311	NA	NA	NA	NA	NA
GTExv8.ALL.Small_Intestine_Terminal_Ileum	ENSG00000224086.5	22	21938584	21938585	0.342	rs1076852	-2.84	rs240066	0.27196	-7.26	-1.156	414	414	susie	0.28134	3.12e-14	1.18681	0.235301	NA	NA	NA	NA	NA
GTExv8.ALL.Small_Intestine_Terminal_Ileum	ENSG00000253239.1	22	22026327	22026328	0.43	rs1076852	-2.84	rs410754	0.19646	6.63	-0.215	427	427	susie	0.16744	1.24e-08	-0.14948	0.881174	NA	NA	NA	NA	NA
GTExv8.ALL.Small_Intestine_Terminal_Ileum	ENSG00000211638.2	22	22098699	22098700	0.226	rs1076852	-2.84	rs4239891	0.04416	-3.91	-0.668	423	7	enet	0.02423	0.0226	0.63733	0.523908	NA	NA	NA	NA	NA
GTExv8.ALL.Small_Intestine_Terminal_Ileum	ENSG00000263366.2	22	22118004	22118005	0.349	rs1076852	-2.84	rs2282670	0.18879	5.9	0.953	425	425	susie	0.18872	1.27e-09	0.84608	0.39751	NA	NA	NA	NA	NA
GTExv8.ALL.Small_Intestine_Terminal_Ileum	ENSG00000211639.2	22	22162198	22162199	0.318	rs1076852	-2.84	rs5757080	0.28645	-7.21	2.496	409	409	susie	0.2922	8.27e-15	-2.48323	0.01302	0	0.899	0	0.005	0.096
GTExv8.ALL.Small_Intestine_Terminal_Ileum	ENSG00000228050.1	22	22224565	22224566	0.683	rs1076852	-2.84	rs11705283	0.21775	7.45	-1.044	387	387	susie	0.40895	1.3e-21	-1.26485	0.205926	NA	NA	NA	NA	NA
GTExv8.ALL.Small_Intestine_Terminal_Ileum	ENSG00000274422.1	22	22287219	22287220	0.295	rs1076852	-2.84	rs6001881	0.03907	4.97	1.753	361	5	lasso	0.04092	0.00428	2.11526	0.034408	0.416	0.567	0.002	0.003	0.012
GTExv8.ALL.Small_Intestine_Terminal_Ileum	ENSG00000234630.1	22	22293732	22293733	0.243	rs1076852	-2.84	rs1541312	0.11304	5.15	1.551	358	358	susie	0.12613	9.06e-07	1.43079	0.15249	NA	NA	NA	NA	NA
GTExv8.ALL.Small_Intestine_Terminal_Ileum	ENSG00000272779.1	22	22303223	22303224	0.489	rs1076852	-2.84	rs2285019	0.27627	-6.99	-0.932	355	355	susie	0.26294	2.83e-13	0.78963	0.429745	NA	NA	NA	NA	NA
GTExv8.ALL.Small_Intestine_Terminal_Ileum	ENSG00000211643.2	22	22318726	22318727	0.258	rs1076852	-2.84	rs2285019	0.14041	-5.79	-0.932	354	354	susie	0.1444	1.39e-07	0.89396	0.371341	NA	NA	NA	NA	NA
GTExv8.ALL.Small_Intestine_Terminal_Ileum	ENSG00000223350.2	22	22343186	22343187	0.277	rs1076852	-2.84	rs3819309	0.03818	-4.34	-0.564	345	17	enet	0.10351	8.9e-06	-0.25315	0.80015	NA	NA	NA	NA	NA
GTExv8.ALL.Small_Intestine_Terminal_Ileum	ENSG00000211651.3	22	22380765	22380766	0.229	rs1076852	-2.84	rs16987792	0.09511	-4.62	1.514	339	339	susie	0.07608	0.000135	-1.68771	0.091468	NA	NA	NA	NA	NA
GTExv8.ALL.Small_Intestine_Terminal_Ileum	ENSG00000253818.1	22	22404206	22404207	0.709	rs1076852	-2.84	rs1541312	0.49745	9.25	1.551	338	338	susie	0.47027	9.89e-26	1.55377	0.12024	NA	NA	NA	NA	NA
GTExv8.ALL.Small_Intestine_Terminal_Ileum	ENSG00000211666.2	22	22758699	22758700	0.133	rs16987822	-2.37	rs6003502	0.012	-3.64	0.045	260	260	susie	0.00677	0.142	-0.22474	0.822178	NA	NA	NA	NA	NA
GTExv8.ALL.Small_Intestine_Terminal_Ileum	ENSG00000211677.2	22	22900975	22900976	0.55	rs5759742	2.41	rs464805	0.09902	4.41	-0.667	311	49	enet	0.0643	0.000431	-1.77981	0.075108	NA	NA	NA	NA	NA
GTExv8.ALL.Small_Intestine_Terminal_Ileum	ENSG00000211678.2	22	22904849	22904850	0.312	rs5759742	2.41	rs5996419	-0.0034	-3.85	-0.339	311	7	lasso	0.02577	0.0193	0.04657	0.962855	NA	NA	NA	NA	NA
GTExv8.ALL.Small_Intestine_Terminal_Ileum	ENSG00000211679.2	22	22906341	22906342	0.485	rs5759742	2.41	rs2854095	0.35869	-7.91	1.66	312	312	susie	0.35713	1.92e-18	-1.66	0.096914	NA	NA	NA	NA	NA
GTExv8.ALL.Small_Intestine_Terminal_Ileum	ENSG00000100218.11	22	23145020	23145021	0.286	rs7288250	-2.81	rs9623882	0.00314	-3.82	0.178	393	6	lasso	0.01216	0.0787	0.27793	0.781068	NA	NA	NA	NA	NA
GTExv8.ALL.Small_Intestine_Terminal_Ileum	ENSG00000186716.20	22	23179703	23179704	0.453	rs7288250	-2.81	rs131690	0.20578	-6.13	0.365	396	396	susie	0.24019	4.04e-12	-0.23806	0.811836	NA	NA	NA	NA	NA
GTExv8.ALL.Small_Intestine_Terminal_Ileum	ENSG00000133519.12	22	23402725	23402726	0.408	rs7288250	-2.81	rs5751652	0.02249	-4.26	0.017	517	517	susie	0.04298	0.0035	-0.24297	0.808027	NA	NA	NA	NA	NA
GTExv8.ALL.Small_Intestine_Terminal_Ileum	ENSG00000234928.1	22	23433563	23433564	0.389	rs7288250	-2.81	rs6003709	0.14497	5.25	0.559	522	522	susie	0.20782	1.56e-10	0.08894	0.929129	NA	NA	NA	NA	NA
GTExv8.ALL.Small_Intestine_Terminal_Ileum	ENSG00000178248.11	22	23486979	23486980	0.464	rs7288250	-2.81	rs5751670	0.08312	-5.03	0.999	500	500	susie	0.07184	0.000206	-0.91741	0.358926	NA	NA	NA	NA	NA
GTExv8.ALL.Small_Intestine_Terminal_Ileum	ENSG00000272733.1	22	23583858	23583859	0.625	rs7288250	-2.81	rs9680742	0.08221	-5.66	-0.783	495	495	susie	0.32424	1.47e-16	1.35206	0.176356	NA	NA	NA	NA	NA
GTExv8.ALL.Small_Intestine_Terminal_Ileum	ENSG00000189269.12	22	23632320	23632321	0.681	rs7288250	-2.81	rs12157657	0.16413	-6.11	-0.3	491	14	lasso	0.43397	3.07e-23	0.93054	0.352092	NA	NA	NA	NA	NA
GTExv8.ALL.Small_Intestine_Terminal_Ileum	ENSG00000234353.2	22	23640761	23640762	0.442	rs7288250	-2.81	rs7287369	0.14763	-6.06	-0.267	488	7	lasso	0.20252	2.8e-10	-0.20848	0.834855	NA	NA	NA	NA	NA
GTExv8.ALL.Small_Intestine_Terminal_Ileum	ENSG00000244723.3	22	23653333	23653334	0.361	rs7288250	-2.81	rs6003826	0.19643	-5.96	-1.598	489	489	susie	0.22929	1.4e-11	1.60498	0.108499	NA	NA	NA	NA	NA
GTExv8.ALL.Small_Intestine_Terminal_Ileum	ENSG00000272578.5	22	23717355	23717356	0.493	rs7288250	-2.81	rs12157657	0.35099	-7.86	-0.3	480	7	lasso	0.38213	6.13e-20	-0.21329	0.831104	NA	NA	NA	NA	NA
GTExv8.ALL.Small_Intestine_Terminal_Ileum	ENSG00000099956.18	22	23786962	23786963	0.151	rs7288250	-2.81	rs6003904	0.00838	-4.15	0.692	466	5	lasso	0.07306	0.000182	-0.59485	0.551943	NA	NA	NA	NA	NA
GTExv8.ALL.Small_Intestine_Terminal_Ileum	ENSG00000240972.1	22	23894003	23894004	0.774	rs7288250	-2.81	rs5751770	0.54393	-9.92	2.156	431	49	enet	0.55717	1.85e-32	-1.88425	0.059531	NA	NA	NA	NA	NA
GTExv8.ALL.Small_Intestine_Terminal_Ileum	ENSG00000218537.1	22	23898929	23898930	0.743	rs7288250	-2.81	rs5751770	0.54614	-9.98	2.156	431	63	enet	0.59673	5.73e-36	-1.7202	0.085395	NA	NA	NA	NA	NA
GTExv8.ALL.Small_Intestine_Terminal_Ileum	ENSG00000273295.1	22	23907067	23907068	0.777	rs7288250	-2.81	rs5751770	0.54373	-10.02	2.156	429	41	enet	0.62019	3.25e-38	-1.98193	0.047487	0	0.952	0	0.006	0.042
GTExv8.ALL.Small_Intestine_Terminal_Ileum	ENSG00000225282.1	22	23926899	23926900	0.547	rs7288250	-2.81	rs5751770	0.36926	-8.84	2.156	415	19	enet	0.46148	4.11e-25	-2.0446	0.040894	0	0.954	0	0.006	0.041
GTExv8.ALL.Small_Intestine_Terminal_Ileum	ENSG00000133433.10	22	23961185	23961186	0.669	rs2236624	-2.9	rs2739338	0.20129	7.48	1.974	426	24	enet	0.49357	2.02e-27	1.72262	0.084958	NA	NA	NA	NA	NA
GTExv8.ALL.Small_Intestine_Terminal_Ileum	ENSG00000099974.7	22	23966900	23966901	0.546	rs2236624	-2.9	rs5751770	0.34673	8.25	2.156	426	16	enet	0.40528	2.23e-21	1.89539	0.058041	NA	NA	NA	NA	NA
GTExv8.ALL.Small_Intestine_Terminal_Ileum	ENSG00000272787.1	22	23969210	23969211	0.396	rs2236624	-2.9	rs2000467	0.2241	6.8	1.813	425	6	lasso	0.26175	3.26e-13	1.98266	0.047405	0	0.957	0	0.006	0.037
GTExv8.ALL.Small_Intestine_Terminal_Ileum	ENSG00000250470.1	22	23977584	23977585	0.319	rs2236624	-2.9	rs2739338	0.12264	-5.7	1.981	419	419	susie	0.1317	5.13e-07	-1.65266	0.098401	NA	NA	NA	NA	NA
GTExv8.ALL.Small_Intestine_Terminal_Ileum	ENSG00000099984.11	22	23980057	23980058	0.582	rs2236624	-2.9	rs1006771	0.3106	7.42	1.95	418	53	enet	0.47228	7.12e-26	1.29823	0.19421	NA	NA	NA	NA	NA
GTExv8.ALL.Small_Intestine_Terminal_Ileum	ENSG00000099977.13	22	23980468	23980469	0.307	rs2236624	-2.9	rs4820571	0.02444	4.11	1.514	418	60	enet	0.05084	0.00162	1.91972	0.054893	NA	NA	NA	NA	NA
GTExv8.ALL.Small_Intestine_Terminal_Ileum	ENSG00000224205.1	22	23991420	23991421	0.58	rs2236624	-2.9	rs2739338	0.32875	-7.8	1.994	420	46	enet	0.36354	8.03e-19	-2.19016	0.028513	0	0.959	0	0.007	0.035
GTExv8.ALL.Small_Intestine_Terminal_Ileum	ENSG00000099994.10	22	24181258	24181259	0.133	rs2236624	-2.9	rs3788368	0.01911	3.98	0.33	375	375	susie	0.01564	0.0545	0.84469	0.398283	NA	NA	NA	NA	NA
GTExv8.ALL.Small_Intestine_Terminal_Ileum	ENSG00000128262.8	22	24251827	24251828	0.379	rs2236624	-2.9	rs5760273	0.21667	6.6	-0.131	381	381	susie	0.22644	1.94e-11	-0.13821	0.890074	NA	NA	NA	NA	NA
GTExv8.ALL.Small_Intestine_Terminal_Ileum	ENSG00000100024.14	22	24494106	24494107	0.262	rs139621	-3.07	rs3761422	0.17689	6.14	-1.66	397	397	susie	0.18172	2.7e-09	-1.80128	0.071659	NA	NA	NA	NA	NA
GTExv8.ALL.Small_Intestine_Terminal_Ileum	ENSG00000100031.18	22	24594810	24594811	0.296	rs6004431	3.51	rs4820600	0.26018	6.81	0.578	391	391	susie	0.25972	4.14e-13	0.60068	0.548051	NA	NA	NA	NA	NA
GTExv8.ALL.Small_Intestine_Terminal_Ileum	ENSG00000167037.18	22	24806168	24806169	0.261	rs5760855	3.52	rs16979022	0.00482	-3.47	-1.741	445	6	lasso	0.02851	0.0147	1.63774	0.101476	NA	NA	NA	NA	NA
GTExv8.ALL.Small_Intestine_Terminal_Ileum	ENSG00000100053.9	22	25199849	25199850	0.494	rs5760855	3.52	rs2269672	0.25899	6.93	0.564	453	453	susie	0.25817	4.97e-13	0.79338	0.427554	NA	NA	NA	NA	NA
GTExv8.ALL.Small_Intestine_Terminal_Ileum	ENSG00000244752.2	22	25219521	25219522	0.18	rs5760855	3.52	rs6004658	0.08294	4.15	1.49	450	2	lasso	0.0473	0.00229	1.60184	0.109191	NA	NA	NA	NA	NA
GTExv8.ALL.Small_Intestine_Terminal_Ileum	ENSG00000100068.11	22	25405376	25405377	0.476	rs5760855	3.52	rs10222306	-0.00568	3.66	0.158	501	501	susie	0.00211	0.244	-0.36268	0.716841	NA	NA	NA	NA	NA
GTExv8.ALL.Small_Intestine_Terminal_Ileum	ENSG00000272977.1	22	25476217	25476218	0.606	rs5760855	3.52	rs6004658	0.23765	-7.25	1.49	512	512	susie	0.26943	1.31e-13	-2.20505	0.02745	0	0.95	0	0.03	0.02
GTExv8.ALL.Small_Intestine_Terminal_Ileum	ENSG00000244625.5	22	26693680	26693681	0.261	rs8143105	-3.03	rs4822768	0.06486	-4.69	-0.943	885	885	susie	0.04236	0.00372	1.14157	0.253633	NA	NA	NA	NA	NA
GTExv8.ALL.Small_Intestine_Terminal_Ileum	ENSG00000223704.1	22	26858633	26858634	0.431	rs8143105	-3.03	rs136535	0.11726	-5.23	0.381	865	24	enet	0.18594	1.71e-09	-1.31332	0.189074	NA	NA	NA	NA	NA
GTExv8.ALL.Small_Intestine_Terminal_Ileum	ENSG00000235954.6	22	27919375	27919376	0.407	rs9306449	3.35	rs7292046	0.0693	5.24	-1.471	523	28	enet	0.11074	4.31e-06	-0.42582	0.670237	NA	NA	NA	NA	NA
GTExv8.ALL.Small_Intestine_Terminal_Ileum	ENSG00000100296.13	22	29554253	29554254	0.547	rs41168	-3.15	rs2302141	0.34149	-8.05	-0.74	405	405	susie	0.36826	4.21e-19	0.74708	0.455017	NA	NA	NA	NA	NA
GTExv8.ALL.Small_Intestine_Terminal_Ileum	ENSG00000184117.11	22	29581336	29581337	0.145	rs41168	-3.15	rs2245185	0.09529	4.41	0.81	388	4	lasso	0.09845	1.48e-05	0.45183	0.651388	NA	NA	NA	NA	NA
GTExv8.ALL.Small_Intestine_Terminal_Ileum	ENSG00000279159.1	22	30025628	30025629	0.473	rs41168	-3.15	rs9983	0.24079	6.84	2.304	412	11	lasso	0.26525	2.15e-13	2.28727	0.02218	0	0.929	0	0.01	0.062
GTExv8.ALL.Small_Intestine_Terminal_Ileum	ENSG00000239282.7	22	30289626	30289627	0.15	rs41168	-3.15	rs4820845	-0.00565	-3.8	1.324	425	425	susie	0.00296	0.22	-0.42365	0.67182	NA	NA	NA	NA	NA
GTExv8.ALL.Small_Intestine_Terminal_Ileum	ENSG00000187860.10	22	30356634	30356635	0.215	rs41168	-3.15	rs4820013	0.04967	-3.66	-1.51	433	4	lasso	0.03823	0.00558	1.49644	0.134538	NA	NA	NA	NA	NA
GTExv8.ALL.Small_Intestine_Terminal_Ileum	ENSG00000214491.8	22	30546681	30546682	0.229	rs136231	3.06	rs2899151	0.09521	-5.27	0.932	427	17	enet	0.12381	1.15e-06	-1.50098	0.13336	NA	NA	NA	NA	NA
GTExv8.ALL.Small_Intestine_Terminal_Ileum	ENSG00000100036.12	22	30635651	30635652	0.432	rs136231	3.06	rs7288635	0.07699	5.03	-0.091	443	24	enet	0.13058	5.75e-07	0.11146	0.911251	NA	NA	NA	NA	NA
GTExv8.ALL.Small_Intestine_Terminal_Ileum	ENSG00000184792.15	22	30693781	30693782	0.261	rs136231	3.06	rs136369	0.17961	5.73	0.006	447	447	susie	0.16873	1.08e-08	-0.00927	0.992602	NA	NA	NA	NA	NA
GTExv8.ALL.Small_Intestine_Terminal_Ileum	ENSG00000138942.15	22	31160192	31160193	0.119	rs136231	3.06	rs1018490	0.03158	4.66	-1.064	365	34	enet	0.0785	0.000107	-0.77198	0.440126	NA	NA	NA	NA	NA
GTExv8.ALL.Small_Intestine_Terminal_Ileum	ENSG00000198089.15	22	31488745	31488746	0.249	rs2073281	1.95	rs2236033	0.09353	5.43	0.311	355	9	enet	0.11986	1.71e-06	0.65985	0.509349	NA	NA	NA	NA	NA
GTExv8.ALL.Small_Intestine_Terminal_Ileum	ENSG00000100191.5	22	32255340	32255341	0.284	rs2294311	2.92	rs5754009	0.13818	4.96	2.034	580	8	lasso	0.12264	1.29e-06	2.00981	0.044452	0.149	0.811	0.001	0.005	0.034
GTExv8.ALL.Small_Intestine_Terminal_Ileum	ENSG00000205853.10	22	32382051	32382052	0.401	rs2294311	2.92	rs5754009	0.19796	-6.32	2.034	649	649	susie	0.21414	7.73e-11	-1.99423	0.046127	0	0.955	0	0.007	0.037
GTExv8.ALL.Small_Intestine_Terminal_Ileum	ENSG00000100220.11	22	32412254	32412255	0.278	rs2294311	2.92	rs12530	0.05494	-4.66	1.98	661	661	susie	0.10845	5.42e-06	-1.8282	0.067519	NA	NA	NA	NA	NA
GTExv8.ALL.Small_Intestine_Terminal_Ileum	ENSG00000100350.14	22	36507100	36507101	0.355	rs713829	2.81	rs139999	0.15944	5.72	-0.665	640	640	susie	0.14361	1.51e-07	-0.73226	0.464011	NA	NA	NA	NA	NA
GTExv8.ALL.Small_Intestine_Terminal_Ileum	ENSG00000100360.14	22	36776255	36776256	0.312	rs8141597	-3.15	rs3827351	0.17914	5.68	-0.023	672	672	susie	0.17315	6.76e-09	-0.01401	0.988823	NA	NA	NA	NA	NA
GTExv8.ALL.Small_Intestine_Terminal_Ileum	ENSG00000133466.13	22	37199384	37199385	0.24	rs5750457	3.65	rs4821602	0.07502	4.45	-1.701	646	23	enet	0.13602	3.29e-07	-1.96558	0.049347	0.699	0.281	0.01	0.004	0.007
GTExv8.ALL.Small_Intestine_Terminal_Ileum	ENSG00000100106.19	22	37697003	37697004	0.201	rs5750457	3.65	rs2899295	0.11544	-5.13	0.486	461	461	susie	0.11681	2.33e-06	-0.29895	0.76498	NA	NA	NA	NA	NA
GTExv8.ALL.Small_Intestine_Terminal_Ileum	ENSG00000168135.4	22	38455198	38455199	0.329	rs3747173	3.64	rs196054	0.10299	-4.54	1.028	376	4	lasso	0.09487	2.11e-05	-0.90549	0.365205	NA	NA	NA	NA	NA
GTExv8.ALL.Small_Intestine_Terminal_Ileum	ENSG00000184949.15	22	38656628	38656629	0.326	rs3747173	3.64	rs4821797	0.04573	4.45	3.261	369	60	enet	0.14197	1.78e-07	0.25299	0.800275	NA	NA	NA	NA	NA
GTExv8.ALL.Small_Intestine_Terminal_Ileum	ENSG00000228274.3	22	38681819	38681820	0.229	rs3747173	3.64	rs12004	0.01208	-3.89	3.15	373	373	susie	0.04828	0.00208	-3.47966	0.000502	0.561	0.175	0.049	0.015	0.199
GTExv8.ALL.Small_Intestine_Terminal_Ileum	ENSG00000273076.1	22	38743494	38743495	0.125	rs3747173	3.64	rs760645	0.02599	-4.18	-1.942	381	12	enet	0.07247	0.000193	3.06131	0.002204	0.57	0.194	0.05	0.017	0.17
GTExv8.ALL.Small_Intestine_Terminal_Ileum	ENSG00000128383.12	22	38952740	38952741	0.178	rs3747173	3.64	rs2235135	-0.0042	3.26	-1.764	389	23	enet	0.00122	0.272	-0.22825	0.819455	NA	NA	NA	NA	NA
GTExv8.ALL.Small_Intestine_Terminal_Ileum	ENSG00000179750.15	22	38982346	38982347	0.351	rs3747173	3.64	rs17000526	0.08319	-3.95	-1.802	391	7	lasso	0.06706	0.000329	0.70368	0.481633	NA	NA	NA	NA	NA
GTExv8.ALL.Small_Intestine_Terminal_Ileum	ENSG00000243811.8	22	39021112	39021113	0.264	rs3747173	3.64	rs2014881	0.06844	4.98	-1.696	389	389	susie	0.09696	1.71e-05	-1.83211	0.066935	NA	NA	NA	NA	NA
GTExv8.ALL.Small_Intestine_Terminal_Ileum	ENSG00000100321.14	22	39349924	39349925	0.408	rs729809	-2.62	rs2069235	0.28142	7.22	0.116	387	387	susie	0.27795	4.7e-14	0.16575	0.868357	NA	NA	NA	NA	NA
GTExv8.ALL.Small_Intestine_Terminal_Ileum	ENSG00000196236.12	22	40857096	40857097	0.491	rs133036	-1.57	rs138354	0.23746	-6.56	-0.124	277	277	susie	0.21829	4.86e-11	0.12893	0.897415	NA	NA	NA	NA	NA
GTExv8.ALL.Small_Intestine_Terminal_Ileum	ENSG00000235513.1	22	41217626	41217627	0.218	rs9611598	1.87	rs139484	0.19569	-5.97	0.064	259	3	lasso	0.18591	1.72e-09	-0.04554	0.963676	NA	NA	NA	NA	NA
GTExv8.ALL.Small_Intestine_Terminal_Ileum	ENSG00000172346.14	22	41560762	41560763	0.292	rs9611598	1.87	rs17365991	0.05367	-4.34	-1.476	300	4	lasso	0.07611	0.000135	0.56821	0.569894	NA	NA	NA	NA	NA
GTExv8.ALL.Small_Intestine_Terminal_Ileum	ENSG00000167077.12	22	41699498	41699499	0.361	rs9611598	1.87	rs5758427	0.1687	6.06	0.291	301	301	susie	0.16957	9.9e-09	0.55228	0.58076	NA	NA	NA	NA	NA
GTExv8.ALL.Small_Intestine_Terminal_Ileum	ENSG00000100147.13	22	41800678	41800679	0.22	rs9611598	1.87	rs17377643	0.06264	-4.72	-0.927	312	312	susie	0.06685	0.000336	0.81826	0.41321	NA	NA	NA	NA	NA
GTExv8.ALL.Small_Intestine_Terminal_Ileum	ENSG00000184068.2	22	41834664	41834665	0.167	rs6002686	-2.03	rs738247	0.04927	4.14	0.489	319	10	enet	0.05344	0.00125	0.44491	0.656386	NA	NA	NA	NA	NA
GTExv8.ALL.Small_Intestine_Terminal_Ileum	ENSG00000198951.11	22	42070841	42070842	0.225	rs9620047	-2.79	rs133369	0.11465	-4.75	-0.02	333	8	lasso	0.0864	4.89e-05	0.32427	0.745735	NA	NA	NA	NA	NA
GTExv8.ALL.Small_Intestine_Terminal_Ileum	ENSG00000183172.8	22	42079690	42079691	0.689	rs9620047	-2.79	rs4147638	0.60918	-10.37	-0.044	333	5	lasso	0.62196	2.17e-38	0.11599	0.907663	NA	NA	NA	NA	NA
GTExv8.ALL.Small_Intestine_Terminal_Ileum	ENSG00000184983.9	22	42090929	42090930	0.409	rs9620047	-2.79	rs2142695	0.12984	5.1	0.062	341	9	lasso	0.08935	3.65e-05	-0.2478	0.804293	NA	NA	NA	NA	NA
GTExv8.ALL.Small_Intestine_Terminal_Ileum	ENSG00000237037.9	22	42090955	42090956	0.133	rs9620047	-2.79	rs6002616	0.00958	-4.2	0.003	341	12	enet	0.04974	0.0018	0.18058	0.856698	NA	NA	NA	NA	NA
GTExv8.ALL.Small_Intestine_Terminal_Ileum	ENSG00000100197.20	22	42130905	42130906	0.216	rs9620047	-2.79	rs2142694	0.27386	-6.93	-0.842	349	349	susie	0.27327	8.26e-14	0.79869	0.424469	NA	NA	NA	NA	NA
GTExv8.ALL.Small_Intestine_Terminal_Ileum	ENSG00000227370.1	22	42132602	42132603	0.117	rs9620047	-2.79	rs5751221	0.04021	4.55	0.756	351	351	susie	0.06851	0.000285	0.59877	0.549329	NA	NA	NA	NA	NA
GTExv8.ALL.Small_Intestine_Terminal_Ileum	ENSG00000281538.1	22	42138105	42138106	0.212	rs9620047	-2.79	rs6002621	0.17442	-6.22	0.001	354	354	susie	0.17736	4.31e-09	0.05878	0.953127	NA	NA	NA	NA	NA
GTExv8.ALL.Small_Intestine_Terminal_Ileum	ENSG00000205702.10	22	42144576	42144577	0.517	rs9620047	-2.79	rs5751204	0.13155	-6.93	-0.005	353	29	enet	0.42992	5.7e-23	0.64995	0.515722	NA	NA	NA	NA	NA
GTExv8.ALL.Small_Intestine_Terminal_Ileum	ENSG00000226450.2	22	42155000	42155001	0.327	rs9620047	-2.79	rs6002623	0.18481	-6.44	-0.007	359	359	susie	0.21668	5.82e-11	0.53111	0.595346	NA	NA	NA	NA	NA
GTExv8.ALL.Small_Intestine_Terminal_Ileum	ENSG00000182057.4	22	42269752	42269753	0.181	rs9620047	-2.79	rs762995	0.03169	-4.12	0.958	384	384	susie	0.06793	0.000302	-0.73057	0.465042	NA	NA	NA	NA	NA
GTExv8.ALL.Small_Intestine_Terminal_Ileum	ENSG00000172250.14	22	42500589	42500590	0.469	rs9620047	-2.79	rs4820470	0.21397	-6.2	0.106	401	401	susie	0.20978	1.26e-10	-0.08748	0.930292	NA	NA	NA	NA	NA
GTExv8.ALL.Small_Intestine_Terminal_Ileum	ENSG00000189306.10	22	42519801	42519802	0.468	rs9620047	-2.79	rs137121	0.105	5.06	2.094	405	41	enet	0.14324	1.56e-07	1.74561	0.08088	NA	NA	NA	NA	NA
GTExv8.ALL.Small_Intestine_Terminal_Ileum	ENSG00000183569.17	22	42553616	42553617	0.355	rs9620047	-2.79	rs137122	0.16338	-5.79	1.273	406	406	susie	0.1833	2.27e-09	-0.50415	0.614153	NA	NA	NA	NA	NA
GTExv8.ALL.Small_Intestine_Terminal_Ileum	ENSG00000182841.12	22	42582037	42582038	0.607	rs9620047	-2.79	rs137127	0.31196	-7.47	1.522	415	7	lasso	0.32791	9.14e-17	-1.98159	0.047525	0	0.978	0	0.005	0.017
GTExv8.ALL.Small_Intestine_Terminal_Ileum	ENSG00000100243.20	22	42649567	42649568	0.431	rs738276	2.97	rs17003208	-0.00101	-3.65	-0.999	434	38	enet	0.09774	1.58e-05	0.56899	0.569366	NA	NA	NA	NA	NA
GTExv8.ALL.Small_Intestine_Terminal_Ileum	ENSG00000128274.15	22	42721297	42721298	0.309	rs738276	2.97	rs2179258	0.02807	3.9	-0.953	472	5	lasso	0.05058	0.00166	0.45914	0.646132	NA	NA	NA	NA	NA
GTExv8.ALL.Small_Intestine_Terminal_Ileum	ENSG00000274717.1	22	42794312	42794313	0.275	rs6003120	-3.15	rs2267475	0.01017	4.04	1.497	510	28	enet	0.0167	0.0488	1.24274	0.213965	NA	NA	NA	NA	NA
GTExv8.ALL.Small_Intestine_Terminal_Ileum	ENSG00000130540.13	22	43862502	43862503	0.258	rs3761472	-4.3	rs138110	0.03982	4.05	0.128	686	7	lasso	0.01931	0.0373	-0.22728	0.820208	NA	NA	NA	NA	NA
GTExv8.ALL.Small_Intestine_Terminal_Ileum	ENSG00000100347.14	22	43955420	43955421	0.406	rs3761472	-4.3	rs16991187	0.09729	-4.5	0.189	730	12	lasso	0.05049	0.00167	-0.16349	0.870132	NA	NA	NA	NA	NA
GTExv8.ALL.Small_Intestine_Terminal_Ileum	ENSG00000280011.1	22	44229511	44229512	0.443	rs3761472	-4.3	rs139170	0.04262	-4.57	-2.234	780	780	susie	0.11265	3.55e-06	1.59048	0.111726	NA	NA	NA	NA	NA
GTExv8.ALL.Small_Intestine_Terminal_Ileum	ENSG00000226328.6	22	45163780	45163781	0.322	rs2283657	2.44	rs13054435	0.17862	-5.78	-0.142	657	657	susie	0.15559	4.32e-08	0.10577	0.915764	NA	NA	NA	NA	NA
GTExv8.ALL.Small_Intestine_Terminal_Ileum	ENSG00000100364.18	22	45240768	45240769	0.277	rs2283657	2.44	rs5766533	0.01271	-4.19	-0.233	633	8	lasso	0.06267	0.000506	0.44156	0.65881	NA	NA	NA	NA	NA
GTExv8.ALL.Small_Intestine_Terminal_Ileum	ENSG00000100376.11	22	45308967	45308968	0.799	rs2283657	2.44	rs136604	0.43489	8.99	1.113	614	614	susie	0.45432	1.29e-24	1.06679	0.286067	NA	NA	NA	NA	NA
GTExv8.ALL.Small_Intestine_Terminal_Ileum	ENSG00000128408.8	22	45413690	45413691	0.235	rs5765677	-2.57	rs6007031	0.1041	4.43	-0.26	575	3	lasso	0.07794	0.000113	-0.208	0.835226	NA	NA	NA	NA	NA
GTExv8.ALL.Small_Intestine_Terminal_Ileum	ENSG00000130638.16	22	45689465	45689466	0.243	rs4253662	-3.29	rs5765577	0.03393	4.12	0.034	492	13	enet	0.05565	0.00101	0.19287	0.847057	NA	NA	NA	NA	NA
GTExv8.ALL.Small_Intestine_Terminal_Ileum	ENSG00000130943.6	22	46263354	46263355	0.395	rs4253662	-3.29	rs6007761	0.21853	-6.49	-0.809	457	457	susie	0.24098	3.68e-12	0.74013	0.459219	NA	NA	NA	NA	NA
GTExv8.ALL.Small_Intestine_Terminal_Ileum	ENSG00000075234.16	22	46267960	46267961	0.457	rs4253662	-3.29	rs8140182	0.18812	6.28	-1.438	453	453	susie	0.20152	3.13e-10	-1.30047	0.193441	NA	NA	NA	NA	NA
GTExv8.ALL.Small_Intestine_Terminal_Ileum	ENSG00000277232.2	22	46296659	46296660	0.371	rs4253662	-3.29	rs6008434	0.01027	-4.22	-0.527	455	455	susie	0.00875	0.114	0.51388	0.607338	NA	NA	NA	NA	NA
GTExv8.ALL.Small_Intestine_Terminal_Ileum	ENSG00000260708.1	22	46762562	46762563	0.449	rs3747250	-2.71	rs12389	0.29313	-8.07	-0.595	563	13	enet	0.36974	3.43e-19	0.83382	0.404383	NA	NA	NA	NA	NA
GTExv8.ALL.Small_Intestine_Terminal_Ileum	ENSG00000235111.1	22	49615715	49615716	0.379	rs2858579	-3.08	rs135876	0.1986	6.36	0.876	666	666	susie	0.20679	1.75e-10	0.87315	0.38258	NA	NA	NA	NA	NA
GTExv8.ALL.Small_Intestine_Terminal_Ileum	ENSG00000188511.12	22	49657541	49657542	0.236	rs2858579	-3.08	rs135874	-0.00466	-3.68	1.695	656	4	lasso	0.00236	0.237	-1.4721	0.140993	NA	NA	NA	NA	NA
GTExv8.ALL.Small_Intestine_Terminal_Ileum	ENSG00000260613.1	22	49837785	49837786	0.296	rs28479081	2.47	rs138866	0.01775	-4.09	-0.247	513	5	lasso	0.06031	0.000638	0.21604	0.828955	NA	NA	NA	NA	NA
GTExv8.ALL.Small_Intestine_Terminal_Ileum	ENSG00000184164.14	22	49918166	49918167	0.444	rs28479081	2.47	rs1608	0.07531	4.7	-0.201	444	444	susie	0.06138	0.000574	-0.39316	0.694204	NA	NA	NA	NA	NA
GTExv8.ALL.Small_Intestine_Terminal_Ileum	ENSG00000073146.15	22	50089878	50089879	0.154	rs11705085	3.24	rs6010168	0.02785	3.9	-0.056	423	423	susie	0.02191	0.0286	0.29331	0.769284	NA	NA	NA	NA	NA
GTExv8.ALL.Small_Intestine_Terminal_Ileum	ENSG00000273188.1	22	50192401	50192402	0.287	rs11705085	3.2	rs11703226	0.05042	-4.45	0.282	427	5	lasso	0.07551	0.000143	0.04246	0.966134	NA	NA	NA	NA	NA
GTExv8.ALL.Small_Intestine_Terminal_Ileum	ENSG00000100429.17	22	50249858	50249859	0.453	rs11705085	3.14	rs7290465	0.20572	6.29	0.406	414	6	lasso	0.28993	1.09e-14	0.35428	0.723128	NA	NA	NA	NA	NA
GTExv8.ALL.Small_Intestine_Terminal_Ileum	ENSG00000188130.13	22	50261824	50261825	0.55	rs11705085	3.11	rs1555048	0.32139	7.65	0.134	411	7	lasso	0.34607	8.44e-18	0.28445	0.776066	NA	NA	NA	NA	NA
GTExv8.ALL.Small_Intestine_Terminal_Ileum	ENSG00000128165.8	22	50481555	50481556	0.213	rs9616816	-2.91	rs9616936	0.02699	4.24	0.742	338	5	lasso	0.0085	0.117	0.71441	0.474976	NA	NA	NA	NA	NA
GTExv8.ALL.Small_Intestine_Terminal_Ileum	ENSG00000205560.12	22	50578454	50578455	0.387	rs11705085	2.94	rs470117	0.10216	5.29	0.988	296	6	lasso	0.2157	6.5e-11	1.31029	0.190099	NA	NA	NA	NA	NA
GTExv8.ALL.Small_Intestine_Terminal_Ileum	ENSG00000100288.19	22	50601454	50601455	0.353	rs9616816	-2.91	rs140512	0.11864	-5.26	-0.293	285	7	lasso	0.15884	3.07e-08	0.9787	0.327729	NA	NA	NA	NA	NA
GTExv8.ALL.Small_Intestine_Terminal_Ileum	ENSG00000100299.17	22	50628172	50628173	0.641	rs9616816	-2.91	rs6151429	0.23184	-6.59	0.033	260	260	susie	0.23076	1.19e-11	-0.15175	0.879381	NA	NA	NA	NA	NA
GTExv8.ALL.Small_Intestine_Terminal_Ileum	ENSG00000184319.15	22	50756947	50756948	0.233	rs9616816	-2.91	rs8142229	0.02448	-3.83	-1.345	198	198	susie	0.04342	0.00335	1.60725	0.107999	NA	NA	NA	NA	NA
GTExv8.ALL.Small_Intestine_Terminal_Ileum	ENSG00000079974.17	22	50783662	50783663	0.568	rs9616816	-2.91	rs3810648	0.18184	6.45	-1.327	194	8	lasso	0.25719	5.59e-13	-1.94138	0.052212	NA	NA	NA	NA	NA
GTExv8.ALL.Small_Intestine_Terminal_Ileum	ENSG00000072756.16	3	3130000	3130000	0.3069	rs7649378	3.89	rs7638187	0.08102	4.32	1.156	811	7	lasso	0.0581	0.000789	1.59655	0.11037	NA	NA	NA	NA	NA
GTExv8.ALL.Small_Intestine_Terminal_Ileum	ENSG00000144455.13	3	4470000	4470000	0.4986	rs7651990	3.48	rs4685744	0.26854	6.94	0.354	644	644	susie	0.273	8.04e-14	0.48584	0.62708	NA	NA	NA	NA	NA
GTExv8.ALL.Small_Intestine_Terminal_Ileum	ENSG00000231249.1	3	4490000	4490000	0.412	rs7651990	3.48	rs4684448	0.11126	4.5	0.882	630	8	lasso	0.149	8.24e-08	0.58712	0.55712	NA	NA	NA	NA	NA
GTExv8.ALL.Small_Intestine_Terminal_Ileum	ENSG00000196220.15	3	9330000	9330000	0.3363	rs416685	3.15	rs9823342	-0.00569	3.66	-0.893	563	35	enet	0.0599	0.000663	-0.2719	0.7857	NA	NA	NA	NA	NA
GTExv8.ALL.Small_Intestine_Terminal_Ileum	ENSG00000134086.7	3	10100000	10100000	0.2192	rs6442176	-2.82	rs779803	-0.00345	-2.87	1.829	586	586	susie	0.02	0.0348	-0.91161	0.36198	NA	NA	NA	NA	NA
GTExv8.ALL.Small_Intestine_Terminal_Ileum	ENSG00000240288.7	3	10300000	10300000	0.6172	rs6442176	-2.82	rs164938	0.25035	6.89	-0.678	614	27	enet	0.302	2.53e-15	-0.8907	0.37309	NA	NA	NA	NA	NA
GTExv8.ALL.Small_Intestine_Terminal_Ileum	ENSG00000144559.10	3	11800000	11800000	0.7476	rs9855986	3.03	rs9876026	0.40905	-8.6	-1.839	491	491	susie	0.505	2.93e-28	1.42743	0.15346	NA	NA	NA	NA	NA
GTExv8.ALL.Small_Intestine_Terminal_Ileum	ENSG00000154767.14	3	14200000	14200000	0.1729	rs17316876	-3.04	rs1043943	0.07235	-4.59	0.28	584	584	susie	0.0867	4.76e-05	0.02577	0.97944	NA	NA	NA	NA	NA
GTExv8.ALL.Small_Intestine_Terminal_Ileum	ENSG00000131379.9	3	14700000	14700000	0.3046	rs17316876	-3.04	rs4684236	0.04031	-4.36	0.251	633	633	susie	0.0666	0.000344	-0.12098	0.90371	NA	NA	NA	NA	NA
GTExv8.ALL.Small_Intestine_Terminal_Ileum	ENSG00000224660.1	3	15300000	15300000	0.2876	rs6763162	2.38	rs9819645	0.16345	5.97	0.408	447	447	susie	0.187	1.56e-09	0.34872	0.7273	NA	NA	NA	NA	NA
GTExv8.ALL.Small_Intestine_Terminal_Ileum	ENSG00000154813.9	3	16300000	16300000	0.213	rs1517516	-2.69	rs842250	0.1256	4.88	0.438	544	544	susie	0.123	1.25e-06	0.35337	0.72381	NA	NA	NA	NA	NA
GTExv8.ALL.Small_Intestine_Terminal_Ileum	ENSG00000271964.1	3	16300000	16300000	0.1851	rs1517516	-2.69	rs859703	0.11801	5.04	0.939	552	552	susie	0.119	1.78e-06	0.8651	0.38698	NA	NA	NA	NA	NA
GTExv8.ALL.Small_Intestine_Terminal_Ileum	ENSG00000272529.1	3	16300000	16300000	0.2709	rs1517516	-2.69	rs9813083	0.10101	4.75	-1.524	557	557	susie	0.0949	2.11e-05	-1.83154	0.06702	NA	NA	NA	NA	NA
GTExv8.ALL.Small_Intestine_Terminal_Ileum	ENSG00000163576.17	3	19900000	19900000	0.7522	rs12638108	-2.79	rs1133328	0.55928	9.96	-0.032	378	378	susie	0.569	1.94e-33	-0.032	0.97447	NA	NA	NA	NA	NA
GTExv8.ALL.Small_Intestine_Terminal_Ileum	ENSG00000114166.7	3	20000000	20000000	0.2263	rs12638108	-2.79	rs4858725	0.02147	-3.93	1.07	417	3	lasso	0.0352	0.00751	0.00273	0.99782	NA	NA	NA	NA	NA
GTExv8.ALL.Small_Intestine_Terminal_Ileum	ENSG00000182247.9	3	23200000	23200000	0.1365	rs6550713	-3.1	rs1353322	0.00723	3.7	-1.457	374	374	susie	0.0277	0.0159	-1.5382	0.124	NA	NA	NA	NA	NA
GTExv8.ALL.Small_Intestine_Terminal_Ileum	ENSG00000179796.11	3	26600000	26600000	0.1856	rs715642	2.72	rs1868110	0.01246	3.44	0.65	409	4	lasso	0.016	0.0523	0.38694	0.6988	NA	NA	NA	NA	NA
GTExv8.ALL.Small_Intestine_Terminal_Ileum	ENSG00000271943.1	3	27600000	27600000	0.35	rs6780111	-3.04	rs2642911	0.22597	6.96	-2.156	430	11	enet	0.252	1e-12	-1.51978	0.12857	NA	NA	NA	NA	NA
GTExv8.ALL.Small_Intestine_Terminal_Ileum	ENSG00000237433.1	3	32200000	32200000	0.301	rs13327469	-2.36	rs4955130	0.02474	3.82	-1.244	503	503	susie	0.0176	0.0444	-1.3737	0.16954	NA	NA	NA	NA	NA
GTExv8.ALL.Small_Intestine_Terminal_Ileum	ENSG00000153558.13	3	33300000	33300000	0.3115	rs11712501	2.22	rs4678832	0.03527	4.52	-0.046	347	347	susie	0.0533	0.00127	-0.1312	0.89562	NA	NA	NA	NA	NA
GTExv8.ALL.Small_Intestine_Terminal_Ileum	ENSG00000170248.13	3	33800000	33800000	0.2177	rs11720491	-2.77	rs9853874	0.07135	-4.62	0.456	356	356	susie	0.0868	4.68e-05	-0.52857	0.5971	NA	NA	NA	NA	NA
GTExv8.ALL.Small_Intestine_Terminal_Ileum	ENSG00000281100.1	3	36800000	36800000	0.1759	rs4678879	-4.01	rs12107083	0.04565	4.18	1.343	403	3	lasso	0.0687	0.000281	1.2842	0.19907	NA	NA	NA	NA	NA
GTExv8.ALL.Small_Intestine_Terminal_Ileum	ENSG00000234073.1	3	36900000	36900000	0.3613	rs4678879	-4.01	rs6776162	0.10654	-5.7	1.159	400	400	susie	0.146	1.22e-07	-1.1112	0.26648	NA	NA	NA	NA	NA
GTExv8.ALL.Small_Intestine_Terminal_Ileum	ENSG00000157036.12	3	38500000	38500000	0.2701	rs11129801	2.89	rs17037804	0.09735	4.78	0.851	442	442	susie	0.102	1.06e-05	0.57578	0.56476	NA	NA	NA	NA	NA
GTExv8.ALL.Small_Intestine_Terminal_Ileum	ENSG00000168028.13	3	39400000	39400000	0.2537	rs7618607	-2.67	rs3772143	0.07494	-5.58	0.002	424	424	susie	0.116	2.6e-06	0.00213	0.9983	NA	NA	NA	NA	NA
GTExv8.ALL.Small_Intestine_Terminal_Ileum	ENSG00000202363.1	3	39400000	39400000	0.2257	rs7618607	-2.67	rs3772146	0.06065	4.98	-0.793	422	422	susie	0.0736	0.000173	-0.76187	0.44614	NA	NA	NA	NA	NA
GTExv8.ALL.Small_Intestine_Terminal_Ileum	ENSG00000223797.5	3	40500000	40500000	0.2606	rs4258902	-2.37	rs6801859	0.13996	5.81	-0.332	340	5	lasso	0.157	3.79e-08	-0.31129	0.75558	NA	NA	NA	NA	NA
GTExv8.ALL.Small_Intestine_Terminal_Ileum	ENSG00000188846.13	3	40500000	40500000	0.1591	rs4258902	-2.37	rs962847	0.08192	4.77	-0.247	340	340	susie	0.0949	2.09e-05	-0.23281	0.81591	NA	NA	NA	NA	NA
GTExv8.ALL.Small_Intestine_Terminal_Ileum	ENSG00000177873.12	3	40500000	40500000	0.095	rs4258902	-2.37	rs2257066	-0.00372	3.53	-1.191	334	334	susie	0.00284	0.223	-0.25262	0.80056	NA	NA	NA	NA	NA
GTExv8.ALL.Small_Intestine_Terminal_Ileum	ENSG00000168038.10	3	42000000	42000000	0.2983	rs17058895	-2.43	rs3774372	0.16312	6.62	0.603	386	386	susie	0.231	1.21e-11	0.55385	0.57968	NA	NA	NA	NA	NA
GTExv8.ALL.Small_Intestine_Terminal_Ileum	ENSG00000008324.11	3	42600000	42600000	0.1968	rs1868522	-2.2	rs13066173	0.05048	-3.78	0.221	471	6	lasso	0.0464	0.00249	-0.34949	0.72672	NA	NA	NA	NA	NA
GTExv8.ALL.Small_Intestine_Terminal_Ileum	ENSG00000114857.17	3	42600000	42600000	0.233	rs1868522	-2.2	rs639692	0.15884	-5.49	0.541	474	5	lasso	0.165	1.62e-08	-0.33296	0.73916	NA	NA	NA	NA	NA
GTExv8.ALL.Small_Intestine_Terminal_Ileum	ENSG00000093183.13	3	42600000	42600000	0.2718	rs1868522	-2.2	rs342508	-0.00464	-4.21	0.218	474	5	lasso	0.0398	0.00479	-0.19361	0.84648	NA	NA	NA	NA	NA
GTExv8.ALL.Small_Intestine_Terminal_Ileum	ENSG00000173811.10	3	42700000	42700000	0.2842	rs938922	-2.34	rs13090185	0.01767	4.7	-0.538	455	14	lasso	0.0361	0.00687	-0.51256	0.60826	NA	NA	NA	NA	NA
GTExv8.ALL.Small_Intestine_Terminal_Ileum	ENSG00000244607.5	3	42800000	42800000	0.5217	rs938922	-2.34	rs13090185	0.16683	5.79	-0.538	451	451	susie	0.164	1.75e-08	-0.56126	0.57462	NA	NA	NA	NA	NA
GTExv8.ALL.Small_Intestine_Terminal_Ileum	ENSG00000144648.15	3	42800000	42800000	0.2722	rs938922	-2.34	rs427048	0.02112	-3.77	0.307	443	38	enet	0.032	0.0103	0.2124	0.83179	NA	NA	NA	NA	NA
GTExv8.ALL.Small_Intestine_Terminal_Ileum	ENSG00000273328.5	3	42800000	42800000	0.2523	rs938922	-2.34	rs12494055	0.01268	4.1	0.114	441	6	lasso	0.0146	0.0605	0.99728	0.31863	NA	NA	NA	NA	NA
GTExv8.ALL.Small_Intestine_Terminal_Ileum	ENSG00000144649.8	3	43000000	43000000	0.2337	rs938922	-2.34	rs9840881	0.02818	-4.58	0.792	392	21	enet	0.0213	0.0303	-0.33708	0.73606	NA	NA	NA	NA	NA
GTExv8.ALL.Small_Intestine_Terminal_Ileum	ENSG00000011376.9	3	45400000	45400000	0.3377	rs17578530	-2.69	rs12638088	0.19856	-6.18	-1.372	511	511	susie	0.2	3.68e-10	1.34299	0.17928	NA	NA	NA	NA	NA
GTExv8.ALL.Small_Intestine_Terminal_Ileum	ENSG00000144791.9	3	45600000	45600000	0.5183	rs17578530	-2.69	rs11710266	0.43931	8.77	0.535	519	519	susie	0.44	1.14e-23	0.53655	0.59158	NA	NA	NA	NA	NA
GTExv8.ALL.Small_Intestine_Terminal_Ileum	ENSG00000211456.10	3	45700000	45700000	0.2633	rs17578530	-2.69	rs11707239	0.03969	5.03	0.416	475	475	susie	0.0828	6.98e-05	0.3131	0.75421	NA	NA	NA	NA	NA
GTExv8.ALL.Small_Intestine_Terminal_Ileum	ENSG00000173578.7	3	46000000	46000000	0.2051	rs2269436	-2.77	rs737452	0.02907	-4.35	-0.09	448	448	susie	0.0704	0.000237	0.82587	0.40888	NA	NA	NA	NA	NA
GTExv8.ALL.Small_Intestine_Terminal_Ileum	ENSG00000241186.9	3	46600000	46600000	0.4835	rs2269436	-2.77	rs3806702	0.2965	7.23	1.237	374	6	lasso	0.297	4.49e-15	1.08055	0.2799	NA	NA	NA	NA	NA
GTExv8.ALL.Small_Intestine_Terminal_Ileum	ENSG00000188086.13	3	46700000	46700000	0.3169	rs2269436	-2.77	rs4075012	0.11373	5.38	1.255	337	11	enet	0.126	9.64e-07	1.21279	0.22521	NA	NA	NA	NA	NA
GTExv8.ALL.Small_Intestine_Terminal_Ileum	ENSG00000160799.11	3	47000000	47000000	0.1086	rs3806700	-2.15	rs10490798	0.01114	-3.57	0.791	290	9	enet	0.0226	0.0265	-1.13656	0.25572	NA	NA	NA	NA	NA
GTExv8.ALL.Small_Intestine_Terminal_Ileum	ENSG00000181555.20	3	47200000	47200000	0.1648	rs12715420	2.01	rs17411375	0.05353	-3.88	-0.104	213	2	lasso	0.0401	0.00466	0.2447	0.80669	NA	NA	NA	NA	NA
GTExv8.ALL.Small_Intestine_Terminal_Ileum	ENSG00000280173.1	3	47300000	47300000	0.1727	rs11706549	-2.6	rs3792559	-0.00385	-3.38	1.437	152	5	lasso	0.0102	0.0971	-1.29954	0.19376	NA	NA	NA	NA	NA
GTExv8.ALL.Small_Intestine_Terminal_Ileum	ENSG00000114650.18	3	47500000	47500000	0.0821	rs11706549	-2.6	rs1982510	0.0183	3.66	-0.23	146	146	susie	0.00728	0.134	-0.29537	0.76771	NA	NA	NA	NA	NA
GTExv8.ALL.Small_Intestine_Terminal_Ileum	ENSG00000164048.13	3	48200000	48200000	0.3635	rs3172494	-2.92	rs11718350	0.24634	6.77	-0.181	245	245	susie	0.256	6.69e-13	-0.23281	0.81591	NA	NA	NA	NA	NA
GTExv8.ALL.Small_Intestine_Terminal_Ileum	ENSG00000229759.1	3	48300000	48300000	0.5059	rs3172494	-2.92	rs13059037	0.31639	7.58	-0.275	249	32	enet	0.337	2.97e-17	-0.29639	0.76693	NA	NA	NA	NA	NA
GTExv8.ALL.Small_Intestine_Terminal_Ileum	ENSG00000228638.1	3	48300000	48300000	0.1381	rs3172494	-2.92	rs11718350	0.06463	-4.57	-0.181	253	253	susie	0.0877	4.32e-05	0.19842	0.84272	NA	NA	NA	NA	NA
GTExv8.ALL.Small_Intestine_Terminal_Ileum	ENSG00000172113.8	3	48300000	48300000	0.22	rs3172494	-2.92	rs11718350	0.16047	-5.8	-0.181	256	256	susie	0.18	3.21e-09	0.21159	0.83243	NA	NA	NA	NA	NA
GTExv8.ALL.Small_Intestine_Terminal_Ileum	ENSG00000213689.11	3	48500000	48500000	0.1931	rs3172494	-2.92	rs9826195	0.07497	-4.16	1.061	255	255	susie	0.0851	5.58e-05	-0.98885	0.32273	NA	NA	NA	NA	NA
GTExv8.ALL.Small_Intestine_Terminal_Ileum	ENSG00000213672.7	3	48700000	48700000	0.1302	rs3172494	-2.92	rs4955418	0.03789	-4.38	-0.168	262	262	susie	0.0432	0.00344	0.05709	0.95447	NA	NA	NA	NA	NA
GTExv8.ALL.Small_Intestine_Terminal_Ileum	ENSG00000068745.14	3	48700000	48700000	0.4361	rs3172494	-2.92	rs6772452	0.00387	-3.57	1.27	275	26	enet	0.0396	0.00487	0.85469	0.39272	NA	NA	NA	NA	NA
GTExv8.ALL.Small_Intestine_Terminal_Ileum	ENSG00000177479.19	3	48900000	48900000	0.1091	rs3172494	-2.92	rs4279134	0.05381	-4.81	-0.082	265	265	susie	0.074	0.000167	0.0078	0.99378	NA	NA	NA	NA	NA
GTExv8.ALL.Small_Intestine_Terminal_Ileum	ENSG00000178252.17	3	49000000	49000000	0.2821	rs3172494	-2.92	rs7647813	0.19691	6.17	0.106	262	16	enet	0.208	1.59e-10	0.03335	0.97339	NA	NA	NA	NA	NA
GTExv8.ALL.Small_Intestine_Terminal_Ileum	ENSG00000198218.10	3	49100000	49100000	0.1853	rs3172494	-2.92	rs6766238	0.04996	4.93	0.67	254	254	susie	0.0749	0.000152	0.69488	0.48713	NA	NA	NA	NA	NA
GTExv8.ALL.Small_Intestine_Terminal_Ileum	ENSG00000173421.16	3	49200000	49200000	0.1124	rs11919311	-2.86	rs4955420	0.04139	-4.27	-0.347	260	260	susie	0.0638	0.000453	0.20587	0.83689	NA	NA	NA	NA	NA
GTExv8.ALL.Small_Intestine_Terminal_Ileum	ENSG00000233276.3	3	49400000	49400000	0.1082	rs11919311	-2.86	rs1996664	0.02937	4.22	-0.597	278	11	enet	0.0547	0.0011	-1.7128	0.08675	NA	NA	NA	NA	NA
GTExv8.ALL.Small_Intestine_Terminal_Ileum	ENSG00000235908.1	3	49400000	49400000	0.1149	rs11919311	-2.86	rs11714957	0.02489	-3.94	0.82	282	282	susie	0.0441	0.00313	-1.49802	0.13413	NA	NA	NA	NA	NA
GTExv8.ALL.Small_Intestine_Terminal_Ileum	ENSG00000145020.15	3	49400000	49400000	0.24	rs11919311	-2.86	rs6778080	0.22653	-6.43	0.631	289	289	susie	0.218	4.83e-11	-0.49807	0.61844	NA	NA	NA	NA	NA
GTExv8.ALL.Small_Intestine_Terminal_Ileum	ENSG00000145029.13	3	49400000	49400000	0.1342	rs11919311	-2.86	rs4955417	0.08691	-4.14	0.639	289	289	susie	0.0792	9.92e-05	-0.52669	0.59841	NA	NA	NA	NA	NA
GTExv8.ALL.Small_Intestine_Terminal_Ileum	ENSG00000164068.15	3	49700000	49700000	0.1169	rs11919311	-2.86	rs11718165	0.01864	-3.92	-2.139	317	317	susie	0.0558	0.000995	1.66031	0.09685	NA	NA	NA	NA	NA
GTExv8.ALL.Small_Intestine_Terminal_Ileum	ENSG00000173540.12	3	49700000	49700000	0.1673	rs11919311	-2.86	rs6809879	0.17748	6.04	-0.436	319	6	lasso	0.207	1.72e-10	-0.27401	0.78408	NA	NA	NA	NA	NA
GTExv8.ALL.Small_Intestine_Terminal_Ileum	ENSG00000182179.12	3	49800000	49800000	0.34	rs11919311	-2.86	rs7645061	0.20333	-6.44	0.393	328	328	susie	0.172	7.96e-09	-0.50769	0.61167	NA	NA	NA	NA	NA
GTExv8.ALL.Small_Intestine_Terminal_Ileum	ENSG00000164076.16	3	49900000	49900000	0.0825	rs11919311	-2.86	rs11712056	0.06789	4.15	0.971	335	6	lasso	0.0725	0.000192	0.93238	0.35114	NA	NA	NA	NA	NA
GTExv8.ALL.Small_Intestine_Terminal_Ileum	ENSG00000228008.1	3	49900000	49900000	0.1324	rs11919311	-2.86	rs11712056	0.02909	4.17	0.971	338	17	enet	0.0439	0.00321	0.5289	0.59687	NA	NA	NA	NA	NA
GTExv8.ALL.Small_Intestine_Terminal_Ileum	ENSG00000004534.14	3	49900000	49900000	0.4591	rs11919311	-2.86	rs2013208	0.4475	9.23	0.192	339	339	susie	0.471	8.82e-26	0.09302	0.92589	NA	NA	NA	NA	NA
GTExv8.ALL.Small_Intestine_Terminal_Ileum	ENSG00000186792.16	3	50300000	50300000	0.3752	rs11714141	-2.71	rs13100173	0.18995	-6.83	0.74	327	327	susie	0.239	4.39e-12	-0.69757	0.48545	NA	NA	NA	NA	NA
GTExv8.ALL.Small_Intestine_Terminal_Ileum	ENSG00000273356.1	3	50700000	50700000	0.0668	rs12488948	-2.33	rs750510	0.04129	-3.98	-0.167	311	311	susie	0.0643	0.000433	0.27181	0.78577	NA	NA	NA	NA	NA
GTExv8.ALL.Small_Intestine_Terminal_Ileum	ENSG00000164080.13	3	51500000	51500000	0.2502	rs188953	2.02	rs12487957	-0.00539	-3.18	-0.747	236	11	enet	-0.000306	0.332	0.85823	0.39076	NA	NA	NA	NA	NA
GTExv8.ALL.Small_Intestine_Terminal_Ileum	ENSG00000164081.12	3	51700000	51700000	0.1988	rs188953	2.02	rs2127655	0.15123	5.88	0.696	233	233	susie	0.166	1.41e-08	0.55377	0.57973	NA	NA	NA	NA	NA
GTExv8.ALL.Small_Intestine_Terminal_Ileum	ENSG00000164082.14	3	51700000	51700000	0.2535	rs188953	2.02	rs1055429	0.04814	4.53	0.635	230	10	enet	0.0776	0.000117	0.88325	0.3771	NA	NA	NA	NA	NA
GTExv8.ALL.Small_Intestine_Terminal_Ileum	ENSG00000010322.15	3	52500000	52500000	0.2275	rs2276816	-1.96	rs2159607	0.03323	4.16	-1.52	363	363	susie	0.0312	0.0112	-1.44812	0.14758	NA	NA	NA	NA	NA
GTExv8.ALL.Small_Intestine_Terminal_Ileum	ENSG00000168268.10	3	52500000	52500000	0.3597	rs2276816	-1.96	rs7614981	0.10758	6.34	-0.544	370	370	susie	0.18	3.36e-09	-0.53017	0.59599	NA	NA	NA	NA	NA
GTExv8.ALL.Small_Intestine_Terminal_Ileum	ENSG00000163938.16	3	52700000	52700000	0.1871	rs1080500	2.48	rs7652191	0.00283	-3.94	1.357	386	18	enet	0.0303	0.0122	-1.58346	0.11332	NA	NA	NA	NA	NA
GTExv8.ALL.Small_Intestine_Terminal_Ileum	ENSG00000055955.15	3	52800000	52800000	0.4366	rs4687712	-2.62	rs2276817	0.24027	6.83	0.759	388	11	enet	0.248	1.63e-12	0.99442	0.32002	NA	NA	NA	NA	NA
GTExv8.ALL.Small_Intestine_Terminal_Ileum	ENSG00000242142.1	3	53100000	53100000	0.4035	rs4687712	-2.62	rs2115779	0.28621	-7.08	-0.854	358	358	susie	0.258	4.97e-13	0.87402	0.38211	NA	NA	NA	NA	NA
GTExv8.ALL.Small_Intestine_Terminal_Ileum	ENSG00000163933.9	3	53100000	53100000	0.5739	rs4687712	-2.62	rs2336725	0.41718	8.53	-0.94	371	371	susie	0.419	2.76e-22	-0.85978	0.38991	NA	NA	NA	NA	NA
GTExv8.ALL.Small_Intestine_Terminal_Ileum	ENSG00000113812.13	3	53900000	53900000	0.3893	rs2289209	3.38	rs3733079	0.18463	-6.03	0.058	506	16	enet	0.194	7.46e-10	-0.21798	0.82744	NA	NA	NA	NA	NA
GTExv8.ALL.Small_Intestine_Terminal_Ileum	ENSG00000180376.16	3	56600000	56600000	0.4122	rs17216768	-3.17	rs6791987	0.17004	-5.71	1.971	436	436	susie	0.181	2.92e-09	-1.87745	0.06046	NA	NA	NA	NA	NA
GTExv8.ALL.Small_Intestine_Terminal_Ileum	ENSG00000163946.13	3	56700000	56700000	0.1046	rs17216768	-3.17	rs3772219	0.09072	-4.85	0.701	445	2	lasso	0.0887	3.88e-05	-0.55122	0.58148	NA	NA	NA	NA	NA
GTExv8.ALL.Small_Intestine_Terminal_Ileum	ENSG00000163666.8	3	57200000	57200000	0.2044	rs17216768	-3.17	rs9857460	-0.00491	3.13	-0.081	391	13	enet	0.00225	0.24	-0.95473	0.33971	NA	NA	NA	NA	NA
GTExv8.ALL.Small_Intestine_Terminal_Ileum	ENSG00000244161.1	3	58200000	58200000	0.1735	rs9844590	-2.13	rs12629451	-0.0041	3.4	0.501	451	451	susie	0.0115	0.0842	1.24407	0.21347	NA	NA	NA	NA	NA
GTExv8.ALL.Small_Intestine_Terminal_Ileum	ENSG00000163686.14	3	58200000	58200000	0.1923	rs9844590	-2.13	rs4681829	0.13718	-5.07	1.339	452	452	susie	0.122	1.37e-06	-1.36045	0.17369	NA	NA	NA	NA	NA
GTExv8.ALL.Small_Intestine_Terminal_Ileum	ENSG00000163684.11	3	58300000	58300000	0.3506	rs9844590	-2.13	rs3773010	0.20968	-6.5	-0.356	459	459	susie	0.212	9.61e-11	0.35786	0.72044	NA	NA	NA	NA	NA
GTExv8.ALL.Small_Intestine_Terminal_Ileum	ENSG00000168297.15	3	58300000	58300000	0.1568	rs9844590	-2.13	rs11130633	0.07185	4.48	-0.69	457	13	enet	0.065	0.000403	-0.8525	0.39393	NA	NA	NA	NA	NA
GTExv8.ALL.Small_Intestine_Terminal_Ileum	ENSG00000168291.12	3	58400000	58400000	0.2799	rs9844590	-2.13	rs7625947	0.02448	-3.68	-1.092	433	433	susie	0.0561	0.000964	0.59103	0.5545	NA	NA	NA	NA	NA
GTExv8.ALL.Small_Intestine_Terminal_Ileum	ENSG00000168306.12	3	58500000	58500000	0.1877	rs9844590	-2.13	rs4681862	0.01167	4.09	-0.112	415	4	lasso	0.0498	0.00179	-0.26368	0.79203	NA	NA	NA	NA	NA
GTExv8.ALL.Small_Intestine_Terminal_Ileum	ENSG00000243384.1	3	58600000	58600000	0.2386	rs9844590	-2.13	rs2306671	0.15438	-5.55	0.675	414	414	susie	0.162	2.1e-08	-0.59807	0.5498	NA	NA	NA	NA	NA
GTExv8.ALL.Small_Intestine_Terminal_Ileum	ENSG00000163632.12	3	63800000	63800000	0.2936	rs17722440	-3.08	rs13075831	-0.00529	-3.36	0.283	592	7	lasso	0.00172	0.256	-0.10976	0.9126	NA	NA	NA	NA	NA
GTExv8.ALL.Small_Intestine_Terminal_Ileum	ENSG00000224479.6	3	63800000	63800000	0.1902	rs17722440	-3.08	rs7615475	0.08581	4.51	-1.467	590	590	susie	0.0754	0.000145	-1.22273	0.22143	NA	NA	NA	NA	NA
GTExv8.ALL.Small_Intestine_Terminal_Ileum	ENSG00000144741.17	3	66100000	66100000	0.241	rs9861877	3.09	rs1680402	0.06236	-4.48	-0.293	410	410	susie	0.0695	0.000259	0.34144	0.73277	NA	NA	NA	NA	NA
GTExv8.ALL.Small_Intestine_Terminal_Ileum	ENSG00000183662.10	3	68000000	68000000	0.5953	rs6796890	2.8	rs7634101	0.24252	7.41	-1.628	411	20	enet	0.34	1.93e-17	-1.7872	0.0739	NA	NA	NA	NA	NA
GTExv8.ALL.Small_Intestine_Terminal_Ileum	ENSG00000144747.15	3	69100000	69100000	0.2839	rs4447768	-2.7	rs2271118	0.07689	-4.29	-0.278	446	2	lasso	0.0676	0.000313	0.27693	0.78183	NA	NA	NA	NA	NA
GTExv8.ALL.Small_Intestine_Terminal_Ileum	ENSG00000144746.6	3	69100000	69100000	0.2635	rs1498853	-2.63	rs1463957	0.05368	4.58	0.421	451	451	susie	0.0651	0.0004	0.68507	0.4933	NA	NA	NA	NA	NA
GTExv8.ALL.Small_Intestine_Terminal_Ileum	ENSG00000172986.12	3	72900000	72900000	0.2868	rs6775039	-2.37	rs2087662	0.04647	-4.49	0.523	442	18	enet	0.0707	0.00023	-0.64327	0.52005	NA	NA	NA	NA	NA
GTExv8.ALL.Small_Intestine_Terminal_Ileum	ENSG00000121440.14	3	73600000	73600000	0.1769	rs17703683	3.59	rs11711610	0.1345	-5	-2.096	592	4	lasso	0.111	4.31e-06	2.10312	0.03546	0.411	0.552	0.006	0.008	0.024
GTExv8.ALL.Small_Intestine_Terminal_Ileum	ENSG00000244026.6	3	75400000	75400000	0.6981	rs12490683	-4.16	rs6549723	0.0099	-3.86	-1.575	149	50	enet	0.14	2.22e-07	0.87333	0.38248	NA	NA	NA	NA	NA
GTExv8.ALL.Small_Intestine_Terminal_Ileum	ENSG00000236138.4	3	75700000	75700000	0.3286	rs12490683	-4.16	rs6549819	0.1729	5.67	1.2	176	14	enet	0.192	8.62e-10	1.64077	0.10085	NA	NA	NA	NA	NA
GTExv8.ALL.Small_Intestine_Terminal_Ileum	ENSG00000242516.1	3	75700000	75700000	0.5147	rs12490683	-4.16	rs11128490	0.15231	5.54	0.878	176	176	susie	0.158	3.25e-08	1.17071	0.24172	NA	NA	NA	NA	NA
GTExv8.ALL.Small_Intestine_Terminal_Ileum	ENSG00000163320.10	3	88100000	88100000	0.2189	rs2344816	3.52	rs12629581	0.30329	7.39	0.722	299	299	susie	0.305	1.66e-15	0.68896	0.49085	NA	NA	NA	NA	NA
GTExv8.ALL.Small_Intestine_Terminal_Ileum	ENSG00000179021.9	3	88100000	88100000	0.203	rs2344816	3.52	rs1051436	0.03096	-4.36	1.259	299	299	susie	0.0703	0.000238	-1.00841	0.31326	NA	NA	NA	NA	NA
GTExv8.ALL.Small_Intestine_Terminal_Ileum	ENSG00000178750.2	3	94000000	94000000	0.1373	rs9290227	2.7	rs10511148	0.04616	4.12	-0.763	187	187	susie	0.082	7.52e-05	-0.63526	0.52526	NA	NA	NA	NA	NA
GTExv8.ALL.Small_Intestine_Terminal_Ileum	ENSG00000178700.7	3	94100000	94100000	0.2517	NA	NA	NA	NA	NA	NA	200	0	lasso	0.123	1.21e-06	NA	NA	NA	NA	NA	NA	NA
GTExv8.ALL.Small_Intestine_Terminal_Ileum	ENSG00000239445.5	3	98700000	98700000	0.2615	rs1404100	-3.2	rs4857414	0.14675	-5.54	-0.176	396	396	susie	0.119	1.84e-06	0.19973	0.84169	NA	NA	NA	NA	NA
GTExv8.ALL.Small_Intestine_Terminal_Ileum	ENSG00000036054.12	3	100000000	100000000	0.3874	rs17778804	2.7	rs3772701	0.01078	-3.59	1.721	359	16	lasso	0.0284	0.0148	-0.84585	0.39764	NA	NA	NA	NA	NA
GTExv8.ALL.Small_Intestine_Terminal_Ileum	ENSG00000154174.7	3	100000000	100000000	0.3097	rs7626310	2.51	rs11714045	0.09571	4.4	1.291	403	8	lasso	0.0641	0.00044	1.58018	0.11407	NA	NA	NA	NA	NA
GTExv8.ALL.Small_Intestine_Terminal_Ileum	ENSG00000144815.15	3	102000000	102000000	0.3914	rs10049146	-2.92	rs2288273	0.15602	-5.22	-2.321	328	11	lasso	0.155	4.55e-08	1.81575	0.06941	NA	NA	NA	NA	NA
GTExv8.ALL.Small_Intestine_Terminal_Ileum	ENSG00000163515.6	3	109000000	109000000	0.4017	rs3811686	-2.25	rs1975569	0.19608	6.44	0.234	438	438	susie	0.302	2.49e-15	1.26261	0.20673	NA	NA	NA	NA	NA
GTExv8.ALL.Small_Intestine_Terminal_Ileum	ENSG00000153283.12	3	111000000	111000000	0.2911	rs16858215	-3.12	rs6780210	-0.00579	3.18	-0.1	353	12	lasso	0.000725	0.29	-0.36239	0.71706	NA	NA	NA	NA	NA
GTExv8.ALL.Small_Intestine_Terminal_Ileum	ENSG00000177494.5	3	112000000	112000000	0.3208	rs16858215	-3.12	rs17423232	0.17554	6.37	-0.212	492	492	susie	0.224	2.46e-11	-0.212	0.83211	NA	NA	NA	NA	NA
GTExv8.ALL.Small_Intestine_Terminal_Ileum	ENSG00000138459.8	3	113000000	113000000	0.489	rs3732817	2.19	rs1873571	0.15302	-5.54	-1.535	423	423	susie	0.124	1.18e-06	1.64412	0.10015	NA	NA	NA	NA	NA
GTExv8.ALL.Small_Intestine_Terminal_Ileum	ENSG00000206530.10	3	113000000	113000000	0.1941	rs2603793	3.06	rs9848087	0.13921	-5.5	0.475	437	437	susie	0.149	9.04e-08	-0.61678	0.53738	NA	NA	NA	NA	NA
GTExv8.ALL.Small_Intestine_Terminal_Ileum	ENSG00000031081.10	3	119000000	119000000	0.1971	rs2282171	3.07	rs2117768	0.06757	-3.81	1.25	506	506	susie	0.0525	0.00138	-1.39942	0.16169	NA	NA	NA	NA	NA
GTExv8.ALL.Small_Intestine_Terminal_Ileum	ENSG00000163389.10	3	119000000	119000000	0.4074	rs1732170	4.76	rs17203132	0.23524	6.52	-1.276	509	509	susie	0.257	5.44e-13	-1.06313	0.28772	NA	NA	NA	NA	NA
GTExv8.ALL.Small_Intestine_Terminal_Ileum	ENSG00000138495.6	3	120000000	120000000	0.1898	rs1732170	4.76	rs1985121	0.08764	-4.93	-0.262	516	516	susie	0.122	1.4e-06	0.08462	0.93257	NA	NA	NA	NA	NA
GTExv8.ALL.Small_Intestine_Terminal_Ileum	ENSG00000183833.16	3	120000000	120000000	0.3799	rs1732170	4.76	rs7617287	0.20419	6.35	-1.025	512	512	susie	0.214	7.54e-11	-1.16047	0.24586	NA	NA	NA	NA	NA
GTExv8.ALL.Small_Intestine_Terminal_Ileum	ENSG00000082701.14	3	120000000	120000000	0.1739	rs1732170	4.76	rs3814057	0.04659	3.96	2.602	453	453	susie	0.0548	0.0011	2.95331	0.00314	0.053	0.021	0.296	0.115	0.515
GTExv8.ALL.Small_Intestine_Terminal_Ileum	ENSG00000180353.10	3	122000000	122000000	0.1585	rs9841861	2.06	rs10934559	0.14481	-5.27	-0.879	340	340	susie	0.142	1.69e-07	0.8797	0.37902	NA	NA	NA	NA	NA
GTExv8.ALL.Small_Intestine_Terminal_Ileum	ENSG00000173230.15	3	122000000	122000000	0.114	rs9841861	2.06	rs9824120	0.05077	-3.82	0.06	372	372	susie	0.0325	0.00982	-0.26581	0.79039	NA	NA	NA	NA	NA
GTExv8.ALL.Small_Intestine_Terminal_Ileum	ENSG00000173226.16	3	122000000	122000000	0.4258	rs2279802	-2.24	rs4676744	0.20784	-6.75	1.549	420	47	enet	0.343	1.33e-17	-1.31601	0.18817	NA	NA	NA	NA	NA
GTExv8.ALL.Small_Intestine_Terminal_Ileum	ENSG00000196981.3	3	122000000	122000000	0.2027	rs964851	-2.6	rs10934586	0.10597	5.27	-0.119	458	11	lasso	0.139	2.55e-07	-0.07391	0.94108	NA	NA	NA	NA	NA
GTExv8.ALL.Small_Intestine_Terminal_Ileum	ENSG00000272758.5	3	122000000	122000000	0.2867	rs964851	-2.6	rs7615930	0.1507	-5.5	-0.795	458	458	susie	0.169	9.98e-09	0.644	0.51957	NA	NA	NA	NA	NA
GTExv8.ALL.Small_Intestine_Terminal_Ileum	ENSG00000173193.13	3	123000000	123000000	0.303	rs964851	-2.6	rs3115	0.16909	5.51	-1.16	545	8	lasso	0.212	1.03e-10	-0.94071	0.34685	NA	NA	NA	NA	NA
GTExv8.ALL.Small_Intestine_Terminal_Ileum	ENSG00000169087.10	3	123000000	123000000	0.3969	rs964851	-2.6	rs3806643	0.24795	6.63	1.293	506	506	susie	0.231	1.22e-11	1.34934	0.17723	NA	NA	NA	NA	NA
GTExv8.ALL.Small_Intestine_Terminal_Ileum	ENSG00000082684.14	3	123000000	123000000	0.2693	rs964851	-2.6	rs3821688	0.09523	4.64	0.687	482	22	enet	0.0917	2.89e-05	0.34761	0.72813	NA	NA	NA	NA	NA
GTExv8.ALL.Small_Intestine_Terminal_Ileum	ENSG00000121542.11	3	123000000	123000000	0.1369	rs820363	-2.72	rs6802621	0.03291	-4.03	0.098	439	439	susie	0.0649	0.000406	-0.02471	0.98029	NA	NA	NA	NA	NA
GTExv8.ALL.Small_Intestine_Terminal_Ileum	ENSG00000273454.1	3	123000000	123000000	0.1631	rs820363	-2.72	rs1969262	0.05374	-3.9	0.233	415	4	lasso	0.029	0.014	-0.57868	0.5628	NA	NA	NA	NA	NA
GTExv8.ALL.Small_Intestine_Terminal_Ileum	ENSG00000173175.14	3	123000000	123000000	0.1671	rs820363	-2.72	rs12496583	0.07922	-4.76	1.732	411	4	lasso	0.045	0.00286	-1.93053	0.05354	NA	NA	NA	NA	NA
GTExv8.ALL.Small_Intestine_Terminal_Ileum	ENSG00000114491.13	3	125000000	125000000	0.1833	rs4618262	3.42	rs332512	0.02263	3.99	0.006	644	4	lasso	0.0197	0.0358	0.43557	0.66315	NA	NA	NA	NA	NA
GTExv8.ALL.Small_Intestine_Terminal_Ileum	ENSG00000241278.1	3	126000000	126000000	0.338	rs1868123	-3.39	rs4679423	0.14298	5.48	0.104	389	389	susie	0.153	5.92e-08	0.17675	0.8597	NA	NA	NA	NA	NA
GTExv8.ALL.Small_Intestine_Terminal_Ileum	ENSG00000241288.7	3	126000000	126000000	0.5599	rs1868123	-3.39	rs2971253	0.18262	-5.88	0.898	409	409	susie	0.252	9.9e-13	-1.18644	0.23545	NA	NA	NA	NA	NA
GTExv8.ALL.Small_Intestine_Terminal_Ileum	ENSG00000171084.15	3	126000000	126000000	0.5084	rs1868123	-3.39	rs9821905	0.19318	6.64	0.062	409	10	lasso	0.228	1.68e-11	0.37768	0.70567	NA	NA	NA	NA	NA
GTExv8.ALL.Small_Intestine_Terminal_Ileum	ENSG00000189366.9	3	126000000	126000000	0.373	rs1868123	-3.39	rs12630001	0.23324	-7.04	0.229	426	9	lasso	0.268	1.5e-13	-0.20791	0.8353	NA	NA	NA	NA	NA
GTExv8.ALL.Small_Intestine_Terminal_Ileum	ENSG00000114544.16	3	126000000	126000000	0.2652	rs1868123	-3.39	rs6771703	0.15185	5.25	1.483	456	456	susie	0.139	2.44e-07	1.49013	0.13619	NA	NA	NA	NA	NA
GTExv8.ALL.Small_Intestine_Terminal_Ileum	ENSG00000070476.14	3	126000000	126000000	0.4366	rs1868123	-3.39	rs812368	0.21318	-6.54	0.151	535	535	susie	0.25	1.36e-12	-0.01135	0.99094	NA	NA	NA	NA	NA
GTExv8.ALL.Small_Intestine_Terminal_Ileum	ENSG00000180767.9	3	127000000	127000000	0.4792	rs1868123	-3.39	rs11718493	0.27102	-7.34	1.433	536	26	enet	0.34	1.86e-17	-0.10943	0.91286	NA	NA	NA	NA	NA
GTExv8.ALL.Small_Intestine_Terminal_Ileum	ENSG00000197763.14	3	127000000	127000000	0.2301	rs1868123	-3.39	rs9815125	0.03462	-3.97	1.412	540	540	susie	0.0714	0.000214	-1.27152	0.20355	NA	NA	NA	NA	NA
GTExv8.ALL.Small_Intestine_Terminal_Ileum	ENSG00000163870.14	3	128000000	128000000	0.3252	rs900420	-2.6	rs12489933	0.15223	-5.68	1.935	465	17	enet	0.171	8.53e-09	-1.78979	0.07349	NA	NA	NA	NA	NA
GTExv8.ALL.Small_Intestine_Terminal_Ileum	ENSG00000179348.11	3	128000000	128000000	0.1771	NA	NA	NA	NA	NA	NA	0	0	enet	0.0181	0.0423	NA	NA	NA	NA	NA	NA	NA
GTExv8.ALL.Small_Intestine_Terminal_Ileum	ENSG00000163902.11	3	129000000	129000000	0.1458	rs2953130	2.34	rs6806687	0.01212	4.19	0.026	346	3	lasso	0.025	0.021	0.08279	0.93401	NA	NA	NA	NA	NA
GTExv8.ALL.Small_Intestine_Terminal_Ileum	ENSG00000261159.1	3	129000000	129000000	0.4052	rs7434264	-2.51	rs1680790	0.36602	8.32	0.602	347	347	susie	0.385	4.37e-20	0.60504	0.54515	NA	NA	NA	NA	NA
GTExv8.ALL.Small_Intestine_Terminal_Ileum	ENSG00000231305.3	3	129000000	129000000	0.6162	rs7434264	-2.51	rs789217	0.4084	8.66	0.699	348	348	susie	0.424	1.31e-22	0.60052	0.54816	NA	NA	NA	NA	NA
GTExv8.ALL.Small_Intestine_Terminal_Ileum	ENSG00000177646.18	3	129000000	129000000	0.4387	rs7434264	-2.51	rs3755593	-0.00434	4.48	0.14	344	11	lasso	0.0257	0.0194	-0.60788	0.54327	NA	NA	NA	NA	NA
GTExv8.ALL.Small_Intestine_Terminal_Ileum	ENSG00000172780.16	3	129000000	129000000	0.2339	rs2625973	-2.69	rs7638827	-0.00579	4.32	0.534	302	302	susie	0.00442	0.185	0.44158	0.65879	NA	NA	NA	NA	NA
GTExv8.ALL.Small_Intestine_Terminal_Ileum	ENSG00000251474.6	3	129000000	129000000	0.2871	rs9815126	-2.78	rs16859047	0.10762	4.88	-0.027	270	8	lasso	0.102	1e-05	0.81364	0.41585	NA	NA	NA	NA	NA
GTExv8.ALL.Small_Intestine_Terminal_Ileum	ENSG00000163913.11	3	129000000	129000000	0.1751	rs9815126	-2.78	rs16859047	0.08766	-4.18	-0.027	266	1	lasso	0.057	0.000885	0.027	0.97846	NA	NA	NA	NA	NA
GTExv8.ALL.Small_Intestine_Terminal_Ileum	ENSG00000251287.8	3	130000000	130000000	0.41	rs4682600	-3.28	rs9757129	0.12237	-4.95	-0.63	327	14	enet	0.107	6.1e-06	0.38325	0.70154	NA	NA	NA	NA	NA
GTExv8.ALL.Small_Intestine_Terminal_Ileum	ENSG00000253540.5	3	130000000	130000000	0.3613	rs4682600	-3.28	rs16834628	0.15738	-5.44	0.768	325	325	susie	0.175	5.39e-09	-1.12249	0.26165	NA	NA	NA	NA	NA
GTExv8.ALL.Small_Intestine_Terminal_Ileum	ENSG00000249846.6	3	130000000	130000000	0.7134	rs4682600	-3.28	rs9757129	0.46718	-9.03	-0.63	325	325	susie	0.463	3.2e-25	0.63	0.52869	NA	NA	NA	NA	NA
GTExv8.ALL.Small_Intestine_Terminal_Ileum	ENSG00000228252.9	3	130000000	130000000	0.6609	rs4682600	-3.28	rs9757129	0.33518	-7.69	-0.63	334	50	enet	0.389	2.47e-20	-0.11563	0.90794	NA	NA	NA	NA	NA
GTExv8.ALL.Small_Intestine_Terminal_Ileum	ENSG00000196455.7	3	131000000	131000000	0.1924	rs4682600	-3.28	rs2170990	0.0916	5.26	-0.597	387	387	susie	0.117	2.28e-06	-0.53745	0.59096	NA	NA	NA	NA	NA
GTExv8.ALL.Small_Intestine_Terminal_Ileum	ENSG00000114670.13	3	131000000	131000000	0.2555	rs4682600	-3.28	rs6790096	0.10864	4.94	-1.168	339	21	enet	0.142	1.75e-07	-0.93767	0.34841	NA	NA	NA	NA	NA
GTExv8.ALL.Small_Intestine_Terminal_Ileum	ENSG00000034533.11	3	131000000	131000000	0.1572	rs4682600	-3.28	rs6774342	0.01234	3.55	-1.377	339	5	lasso	8.16e-05	0.315	-0.64518	0.51881	NA	NA	NA	NA	NA
GTExv8.ALL.Small_Intestine_Terminal_Ileum	ENSG00000113971.19	3	133000000	133000000	0.776	rs1869151	-2.66	rs11718115	0.45174	-9.15	0.661	402	13	lasso	0.522	1.27e-29	-0.37923	0.70452	NA	NA	NA	NA	NA
GTExv8.ALL.Small_Intestine_Terminal_Ileum	ENSG00000154917.10	3	134000000	134000000	0.2128	rs4854787	-2.85	rs6786236	0.01207	3.78	0.031	494	7	lasso	0.0298	0.0129	0.44097	0.65923	NA	NA	NA	NA	NA
GTExv8.ALL.Small_Intestine_Terminal_Ileum	ENSG00000260633.1	3	134000000	134000000	0.3036	rs4854787	-2.85	rs4974485	0.17306	5.96	-0.169	442	442	susie	0.191	9.89e-10	-0.31624	0.75182	NA	NA	NA	NA	NA
GTExv8.ALL.Small_Intestine_Terminal_Ileum	ENSG00000182923.16	3	134000000	134000000	0.289	rs4854787	-2.85	rs1863913	0.17079	-5.75	-0.491	467	467	susie	0.176	5.22e-09	0.57164	0.56756	NA	NA	NA	NA	NA
GTExv8.ALL.Small_Intestine_Terminal_Ileum	ENSG00000129055.12	3	134000000	134000000	0.4697	rs4854787	-2.85	rs934093	0.47836	-9.18	-0.495	468	468	susie	0.474	5.2e-26	0.52049	0.60272	NA	NA	NA	NA	NA
GTExv8.ALL.Small_Intestine_Terminal_Ileum	ENSG00000154928.16	3	135000000	135000000	0.225	rs36037	-3	rs6767950	0.07835	5.21	1.513	455	14	enet	0.109	5.03e-06	2.01538	0.04386	0.076	0.904	0	0.005	0.016
GTExv8.ALL.Small_Intestine_Terminal_Ileum	ENSG00000114054.13	3	136000000	136000000	0.1296	rs684773	4.36	rs696081	0.02816	4.07	-0.558	284	284	susie	0.0375	0.00602	-0.58653	0.55752	NA	NA	NA	NA	NA
GTExv8.ALL.Small_Intestine_Terminal_Ileum	ENSG00000118017.3	3	138000000	138000000	0.2772	rs6764959	-3.03	rs2622694	0.18832	-6.1	0.361	362	22	enet	0.252	1e-12	-0.67124	0.50207	NA	NA	NA	NA	NA
GTExv8.ALL.Small_Intestine_Terminal_Ileum	ENSG00000272656.1	3	139000000	139000000	0.255	rs10935335	2.61	rs4894411	0.17249	5.94	0.774	423	423	susie	0.167	1.29e-08	0.55891	0.57622	NA	NA	NA	NA	NA
GTExv8.ALL.Small_Intestine_Terminal_Ileum	ENSG00000114115.9	3	140000000	140000000	0.2567	rs6439885	3.59	rs893703	0.08916	5.2	0.064	493	5	lasso	0.129	6.67e-07	-0.59631	0.55097	NA	NA	NA	NA	NA
GTExv8.ALL.Small_Intestine_Terminal_Ileum	ENSG00000163864.15	3	140000000	140000000	0.3044	rs6439885	3.59	rs7636269	0.12197	5.05	0.6	525	525	susie	0.0866	4.8e-05	0.65604	0.5118	NA	NA	NA	NA	NA
GTExv8.ALL.Small_Intestine_Terminal_Ileum	ENSG00000158258.16	3	140000000	140000000	0.4003	rs6439885	3.59	rs10935359	0.02453	-3.84	0.426	573	573	susie	0.034	0.00847	-0.71319	0.47573	NA	NA	NA	NA	NA
GTExv8.ALL.Small_Intestine_Terminal_Ileum	ENSG00000155893.12	3	141000000	141000000	0.2759	rs6762670	2.82	rs1511372	0.08962	4.61	1.294	401	26	enet	0.0808	8.51e-05	1.37959	0.16771	NA	NA	NA	NA	NA
GTExv8.ALL.Small_Intestine_Terminal_Ileum	ENSG00000233597.3	3	142000000	142000000	0.1129	rs2306700	-2.22	rs17787766	-0.00517	-3.25	-0.417	364	3	lasso	0.0012	0.273	0.41065	0.68133	NA	NA	NA	NA	NA
GTExv8.ALL.Small_Intestine_Terminal_Ileum	ENSG00000175054.14	3	143000000	143000000	0.1018	rs1916638	2.51	rs4413348	0.01941	3.75	-0.066	340	340	susie	0.0102	0.0971	0.08136	0.93516	NA	NA	NA	NA	NA
GTExv8.ALL.Small_Intestine_Terminal_Ileum	ENSG00000181744.8	3	144000000	144000000	0.1189	rs7631319	-2.35	rs1354496	0.03358	-4.23	1.985	423	423	susie	0.0101	0.0987	-0.55666	0.57776	NA	NA	NA	NA	NA
GTExv8.ALL.Small_Intestine_Terminal_Ileum	ENSG00000261051.1	3	146000000	146000000	0.1251	rs1609195	-3.04	rs6799720	0.10352	-4.43	1.101	430	430	susie	0.0809	8.42e-05	-0.98711	0.32359	NA	NA	NA	NA	NA
GTExv8.ALL.Small_Intestine_Terminal_Ileum	ENSG00000152977.9	3	147000000	147000000	0.1702	rs17562151	-2.71	rs2202054	0.0524	-4.19	-0.655	306	6	lasso	0.0653	0.00039	0.49083	0.62355	NA	NA	NA	NA	NA
GTExv8.ALL.Small_Intestine_Terminal_Ileum	ENSG00000163754.17	3	149000000	149000000	0.2374	rs9845746	-3	rs13075612	0.05587	-4.31	1.294	543	7	lasso	0.0497	0.00181	-0.62345	0.53299	NA	NA	NA	NA	NA
GTExv8.ALL.Small_Intestine_Terminal_Ileum	ENSG00000114744.8	3	150000000	150000000	0.203	rs11921628	2.82	rs12330718	0.02602	3.79	0.991	478	4	lasso	-0.00441	0.625	0.47593	0.63412	NA	NA	NA	NA	NA
GTExv8.ALL.Small_Intestine_Terminal_Ileum	ENSG00000144895.11	3	151000000	151000000	0.6388	rs11921628	2.82	rs7631671	0.31493	-7.52	-0.865	435	435	susie	0.309	1.06e-15	0.7934	0.42755	NA	NA	NA	NA	NA
GTExv8.ALL.Small_Intestine_Terminal_Ileum	ENSG00000181631.6	3	151000000	151000000	0.1583	rs3975404	-3.39	rs9863821	0.08635	-4.38	-3.025	500	7	lasso	0.0889	3.82e-05	2.31521	0.0206	0.413	0.432	0.008	0.008	0.138
GTExv8.ALL.Small_Intestine_Terminal_Ileum	ENSG00000169313.9	3	151000000	151000000	0.3156	rs3975404	-3.39	rs10935841	0.13747	-5.73	-0.381	501	501	susie	0.149	8.52e-08	1.44608	0.14816	NA	NA	NA	NA	NA
GTExv8.ALL.Small_Intestine_Terminal_Ileum	ENSG00000240602.7	3	152000000	152000000	0.4082	rs3975404	-3.39	rs2272476	0.3111	7.48	-0.101	448	448	susie	0.306	1.54e-15	-0.20096	0.84073	NA	NA	NA	NA	NA
GTExv8.ALL.Small_Intestine_Terminal_Ileum	ENSG00000250271.2	3	152000000	152000000	0.2403	rs3975404	-3.39	rs2272476	0.10118	4.85	-0.101	439	439	susie	0.0991	1.39e-05	-0.18876	0.85028	NA	NA	NA	NA	NA
GTExv8.ALL.Small_Intestine_Terminal_Ileum	ENSG00000174953.13	3	154000000	154000000	0.1557	rs95506	-3.16	rs357504	0.11822	5.27	-1.067	325	325	susie	0.13	6.12e-07	-1.36875	0.17108	NA	NA	NA	NA	NA
GTExv8.ALL.Small_Intestine_Terminal_Ileum	ENSG00000243926.1	3	157000000	157000000	0.177	rs13068223	3.91	rs7632294	0.0828	-4.84	0.005	429	429	susie	0.101	1.14e-05	0.7677	0.44267	NA	NA	NA	NA	NA
GTExv8.ALL.Small_Intestine_Terminal_Ileum	ENSG00000240875.5	3	157000000	157000000	0.6785	rs13068223	3.91	rs1430410	0.31677	7.63	-2.287	443	443	susie	0.35	5.28e-18	-1.43672	0.1508	NA	NA	NA	NA	NA
GTExv8.ALL.Small_Intestine_Terminal_Ileum	ENSG00000197980.12	3	157000000	157000000	0.3889	rs13068223	3.91	rs344076	0.12256	-5.4	-2.336	440	7	lasso	0.187	1.59e-09	1.34933	0.17723	NA	NA	NA	NA	NA
GTExv8.ALL.Small_Intestine_Terminal_Ileum	ENSG00000244515.1	3	157000000	157000000	0.2253	rs13068223	3.91	rs8925	0.15434	-5.52	0.401	419	419	susie	0.154	5.11e-08	-0.40604	0.68472	NA	NA	NA	NA	NA
GTExv8.ALL.Small_Intestine_Terminal_Ileum	ENSG00000174891.12	3	158000000	158000000	0.1344	rs4062228	1.93	rs2117764	0.01006	-3.55	-1.27	319	20	enet	0.0104	0.0945	1.81175	0.07003	NA	NA	NA	NA	NA
GTExv8.ALL.Small_Intestine_Terminal_Ileum	ENSG00000168827.14	3	159000000	159000000	0.1794	rs1112930	2.58	rs6763412	0.20506	-6.08	-0.436	390	1	lasso	0.201	3.3e-10	0.436	0.66284	NA	NA	NA	NA	NA
GTExv8.ALL.Small_Intestine_Terminal_Ileum	ENSG00000113810.15	3	160000000	160000000	0.1852	rs2276750	2.82	rs9968151	0.05891	4.38	-0.676	374	374	susie	0.0382	0.00559	-0.65447	0.51281	NA	NA	NA	NA	NA
GTExv8.ALL.Small_Intestine_Terminal_Ileum	ENSG00000169251.12	3	161000000	161000000	0.1101	rs6769010	2.67	rs6791213	0.07833	-4.3	0.33	358	358	susie	0.0793	9.84e-05	-0.29521	0.76783	NA	NA	NA	NA	NA
GTExv8.ALL.Small_Intestine_Terminal_Ileum	ENSG00000169255.13	3	161000000	161000000	0.2038	rs6769010	2.67	rs6789244	0.05796	-4.37	-0.356	358	358	susie	0.0711	0.00022	0.4483	0.65394	NA	NA	NA	NA	NA
GTExv8.ALL.Small_Intestine_Terminal_Ileum	ENSG00000239219.2	3	170000000	170000000	0.2508	rs7631725	-2.45	rs9836316	0.2148	6.22	0.606	393	2	lasso	0.206	1.81e-10	0.93892	0.34777	NA	NA	NA	NA	NA
GTExv8.ALL.Small_Intestine_Terminal_Ileum	ENSG00000241416.1	3	170000000	170000000	0.2122	rs1280	2.27	rs17289605	-0.00473	-3.77	0.662	360	360	susie	0.00109	0.277	-0.39697	0.69139	NA	NA	NA	NA	NA
GTExv8.ALL.Small_Intestine_Terminal_Ileum	ENSG00000228221.5	3	177000000	177000000	0.2536	rs1881978	-2.29	rs2047564	0.12685	-4.97	-0.873	405	4	lasso	0.112	3.92e-06	1.44289	0.14905	NA	NA	NA	NA	NA
GTExv8.ALL.Small_Intestine_Terminal_Ileum	ENSG00000228561.2	3	178000000	178000000	0.1644	rs6803591	-2.5	rs2047564	0.04926	-4.37	-0.873	396	4	lasso	0.0584	0.000772	1.12443	0.26083	NA	NA	NA	NA	NA
GTExv8.ALL.Small_Intestine_Terminal_Ileum	ENSG00000121879.3	3	179000000	179000000	0.2551	rs7622921	2.1	rs13076233	0.0084	-3.42	-1.676	361	35	enet	0.0769	0.000124	0.65876	0.51005	NA	NA	NA	NA	NA
GTExv8.ALL.Small_Intestine_Terminal_Ileum	ENSG00000171109.18	3	179000000	179000000	0.3858	rs2284887	-2.17	rs13083369	0.16585	5.45	-0.635	351	31	enet	0.151	6.91e-08	0.19159	0.84807	NA	NA	NA	NA	NA
GTExv8.ALL.Small_Intestine_Terminal_Ileum	ENSG00000078070.12	3	183000000	183000000	0.3648	rs12633691	3.32	rs4859268	0.08725	-4.59	0.574	402	402	susie	0.104	8.52e-06	-0.60037	0.54826	NA	NA	NA	NA	NA
GTExv8.ALL.Small_Intestine_Terminal_Ileum	ENSG00000233885.7	3	184000000	184000000	0.3165	rs10937160	2.59	rs263042	0.16129	5.54	1.002	473	473	susie	0.172	7.9e-09	0.75369	0.45104	NA	NA	NA	NA	NA
GTExv8.ALL.Small_Intestine_Terminal_Ileum	ENSG00000180834.7	3	184000000	184000000	0.1098	rs10937160	2.59	rs262998	0.01483	3.69	-0.35	467	467	susie	0.00713	0.136	-1.49059	0.13607	NA	NA	NA	NA	NA
GTExv8.ALL.Small_Intestine_Terminal_Ileum	ENSG00000161202.17	3	184000000	184000000	0.2186	rs6443978	2.82	rs4575925	0.02688	4.35	0.634	489	5	lasso	0.0278	0.0158	0.31214	0.75494	NA	NA	NA	NA	NA
GTExv8.ALL.Small_Intestine_Terminal_Ileum	ENSG00000090539.15	3	184000000	184000000	0.2145	rs6443978	2.82	rs4148557	0.00104	2.94	-1.112	509	5	lasso	0.00717	0.136	-0.37011	0.7113	NA	NA	NA	NA	NA
GTExv8.ALL.Small_Intestine_Terminal_Ileum	ENSG00000156931.15	3	185000000	185000000	0.3674	rs16859583	2.86	rs16859583	0.15308	6.53	2.862	427	7	lasso	0.225	2.34e-11	2.88457	0.00392	0.001	0.805	0	0.004	0.19
GTExv8.ALL.Small_Intestine_Terminal_Ileum	ENSG00000187068.2	3	185000000	185000000	0.2556	rs16859583	2.86	rs4687016	0.02208	-3.92	-0.3	381	381	susie	0.00682	0.141	0.92852	0.35314	NA	NA	NA	NA	NA
GTExv8.ALL.Small_Intestine_Terminal_Ileum	ENSG00000113790.10	3	185000000	185000000	0.2079	rs16859583	2.86	rs16859726	-0.00443	-3.1	1.861	340	340	susie	-0.000851	0.357	0.13397	0.89343	NA	NA	NA	NA	NA
GTExv8.ALL.Small_Intestine_Terminal_Ileum	ENSG00000197099.8	3	187000000	187000000	0.3004	rs9878325	-3.07	rs12330837	0.08513	5.28	-0.495	569	569	susie	0.125	1e-06	-0.56034	0.57525	NA	NA	NA	NA	NA
GTExv8.ALL.Small_Intestine_Terminal_Ileum	ENSG00000163918.10	3	187000000	187000000	0.3493	rs9878325	-3.07	rs1354091	0.19175	-6.1	0.382	575	575	susie	0.181	2.82e-09	-0.42404	0.67154	NA	NA	NA	NA	NA
GTExv8.ALL.Small_Intestine_Terminal_Ileum	ENSG00000236297.1	3	194000000	194000000	0.1648	rs3806620	2.6	rs9875686	0.09116	5.21	-0.694	465	20	enet	0.105	7.84e-06	0.1376	0.89056	NA	NA	NA	NA	NA
GTExv8.ALL.Small_Intestine_Terminal_Ileum	ENSG00000127249.14	3	194000000	194000000	0.2865	rs3806620	2.6	rs7653046	0.23589	-7.23	-0.657	474	9	lasso	0.272	9.55e-14	0.79554	0.4263	NA	NA	NA	NA	NA
GTExv8.ALL.Small_Intestine_Terminal_Ileum	ENSG00000172061.8	3	194000000	194000000	0.6803	rs1706011	-3.83	rs923931	0.31117	7.58	-1.214	527	527	susie	0.347	7.85e-18	-1.1435	0.25283	NA	NA	NA	NA	NA
GTExv8.ALL.Small_Intestine_Terminal_Ileum	ENSG00000178732.5	3	194000000	194000000	0.2646	rs1706011	-3.83	rs9822544	0.00155	3.58	-1.799	515	515	susie	0.00768	0.128	-1.21432	0.22462	NA	NA	NA	NA	NA
GTExv8.ALL.Small_Intestine_Terminal_Ileum	ENSG00000041802.10	3	195000000	195000000	0.797	rs1706011	-3.83	rs3821402	0.54734	9.75	0.279	535	12	lasso	0.547	1.44e-31	0.26578	0.79041	NA	NA	NA	NA	NA
GTExv8.ALL.Small_Intestine_Terminal_Ileum	ENSG00000224769.1	3	196000000	196000000	0.5152	rs2131879	-2.83	rs4677617	0.1978	5.95	0.67	305	15	enet	0.236	6.29e-12	0.56802	0.57002	NA	NA	NA	NA	NA
GTExv8.ALL.Small_Intestine_Terminal_Ileum	ENSG00000271662.1	3	196000000	196000000	0.381	rs9858622	2.38	rs1806440	0.17243	-6.64	-1.076	290	6	lasso	0.266	2.04e-13	1.33031	0.18342	NA	NA	NA	NA	NA
GTExv8.ALL.Small_Intestine_Terminal_Ileum	ENSG00000229178.1	3	196000000	196000000	0.3436	rs9858622	2.38	rs6773702	0.12973	-5.77	-0.987	287	5	lasso	0.195	6.41e-10	0.92997	0.35239	NA	NA	NA	NA	NA
GTExv8.ALL.Small_Intestine_Terminal_Ileum	ENSG00000215837.7	3	196000000	196000000	0.3737	rs9858622	2.38	rs6773702	0.14398	-5.22	-0.987	287	8	lasso	0.148	9.06e-08	0.66007	0.50921	NA	NA	NA	NA	NA
GTExv8.ALL.Small_Intestine_Terminal_Ileum	ENSG00000207650.1	3	196000000	196000000	0.24	rs9858622	2.38	rs11926771	0.06849	4.33	-0.254	289	46	enet	0.112	3.9e-06	-0.08649	0.93108	NA	NA	NA	NA	NA
GTExv8.ALL.Small_Intestine_Terminal_Ileum	ENSG00000283426.1	3	196000000	196000000	0.5613	rs9858622	2.38	rs9820939	0.08778	5.63	-0.138	288	19	enet	0.192	8.62e-10	0.0956	0.92384	NA	NA	NA	NA	NA
GTExv8.ALL.Small_Intestine_Terminal_Ileum	ENSG00000176945.16	3	196000000	196000000	0.4754	rs9858622	2.38	rs1104760	0.12195	5.19	-0.605	300	300	susie	0.122	1.44e-06	-0.63591	0.52484	NA	NA	NA	NA	NA
GTExv8.ALL.Small_Intestine_Terminal_Ileum	ENSG00000213123.10	3	196000000	196000000	0.3915	rs11711827	2.85	rs6762272	0.15813	5.74	-0.582	369	369	susie	0.162	2.13e-08	-0.58603	0.55785	NA	NA	NA	NA	NA
GTExv8.ALL.Small_Intestine_Terminal_Ileum	ENSG00000235897.1	3	196000000	196000000	0.314	rs11711827	2.85	rs4916485	0.1095	6.23	0.474	369	369	susie	0.156	3.94e-08	0.43335	0.66476	NA	NA	NA	NA	NA
GTExv8.ALL.Small_Intestine_Terminal_Ileum	ENSG00000174004.5	3	197000000	197000000	0.2168	rs11711827	2.85	rs9852432	0.01503	-3.57	0.835	410	410	susie	0.0126	0.0749	0.62712	0.53058	NA	NA	NA	NA	NA
GTExv8.ALL.Small_Intestine_Terminal_Ileum	ENSG00000119231.10	3	197000000	197000000	0.3103	rs11711827	2.85	rs555582	0.13741	5.05	0.308	429	429	susie	0.126	9.12e-07	0.30364	0.7614	NA	NA	NA	NA	NA
GTExv8.ALL.Small_Intestine_Terminal_Ileum	ENSG00000272989.1	3	198000000	198000000	0.3453	rs9876485	2.17	rs1966618	0.08536	4.86	-0.701	390	17	enet	0.129	6.77e-07	-0.8687	0.38501	NA	NA	NA	NA	NA
GTExv8.ALL.Small_Intestine_Terminal_Ileum	ENSG00000213519.2	3	198000000	198000000	0.4414	rs7623871	2.08	rs28703192	0.14612	-5.42	0.809	380	4	lasso	0.164	1.71e-08	-0.48124	0.63034	NA	NA	NA	NA	NA
GTExv8.ALL.Small_Intestine_Terminal_Ileum	ENSG00000249626.1	3	198000000	198000000	0.4885	rs7623871	2.08	rs28703192	0.15657	-5.35	0.809	366	8	lasso	0.204	2.32e-10	-0.44999	0.65272	NA	NA	NA	NA	NA
GTExv8.ALL.Small_Intestine_Terminal_Ileum	ENSG00000114473.13	3	198000000	198000000	0.2311	rs7623871	2.08	rs9809736	-0.0058	3.54	0.091	203	14	enet	0.00651	0.146	-0.81854	0.41305	NA	NA	NA	NA	NA
GTExv8.ALL.Small_Intestine_Terminal_Ileum	ENSG00000250312.6	4	124000	124000	0.589	rs11728456	-2.23	rs11735742	0.214575	7.4	-1.047	150	17	enet	0.366835	5.12e-19	-0.22278	0.82371	NA	NA	NA	NA	NA
GTExv8.ALL.Small_Intestine_Terminal_Ileum	ENSG00000275426.1	4	150000	150000	0.6432	rs11728456	-2.23	rs28716466	0.198825	-7.11	1.012	158	10	enet	0.391564	1.61e-20	-1.37943	0.16776	NA	NA	NA	NA	NA
GTExv8.ALL.Small_Intestine_Terminal_Ileum	ENSG00000242686.4	4	656000	656000	0.241	rs6837180	3.17	rs7436737	0.182764	-5.69	0.093	372	1	lasso	0.169095	1.04e-08	-0.093	0.9259	NA	NA	NA	NA	NA
GTExv8.ALL.Small_Intestine_Terminal_Ileum	ENSG00000169026.12	4	689000	689000	0.2097	rs6837180	3.17	rs28438498	0.014651	4.17	-0.141	377	377	susie	0.045339	0.00277	-0.01203	0.99041	NA	NA	NA	NA	NA
GTExv8.ALL.Small_Intestine_Terminal_Ileum	ENSG00000185619.18	4	706000	706000	0.8527	rs6837180	3.17	rs10034650	0.330125	-7.8	-2.111	376	65	enet	0.485152	8.41e-27	1.11842	0.26339	NA	NA	NA	NA	NA
GTExv8.ALL.Small_Intestine_Terminal_Ileum	ENSG00000168993.14	4	826000	826000	0.4338	rs6837180	3.17	rs2242237	0.160006	-5.94	-1.695	390	390	susie	0.16913	1.04e-08	1.58386	0.11323	NA	NA	NA	NA	NA
GTExv8.ALL.Small_Intestine_Terminal_Ileum	ENSG00000145214.13	4	987000	987000	0.2586	rs6837180	3.17	rs1051613	0.154793	-5.28	1.927	391	391	susie	0.154855	4.67e-08	-1.76582	0.07743	NA	NA	NA	NA	NA
GTExv8.ALL.Small_Intestine_Terminal_Ileum	ENSG00000127415.12	4	987000	987000	0.1693	rs6837180	3.17	rs11724804	0.065411	4.18	-0.66	391	391	susie	0.063045	0.000488	-0.38969	0.69677	NA	NA	NA	NA	NA
GTExv8.ALL.Small_Intestine_Terminal_Ileum	ENSG00000145217.13	4	993000	993000	0.6681	rs6837180	3.17	rs3796622	0.408598	8.69	1.443	392	4	lasso	0.43973	1.27e-23	1.58451	0.11308	NA	NA	NA	NA	NA
GTExv8.ALL.Small_Intestine_Terminal_Ileum	ENSG00000178222.12	4	1110000	1110000	0.2107	rs6837180	3.17	rs2127908	0.035134	-3.78	-0.465	375	4	lasso	0.01587	0.0532	-0.22689	0.82051	NA	NA	NA	NA	NA
GTExv8.ALL.Small_Intestine_Terminal_Ileum	ENSG00000273179.1	4	1170000	1170000	0.1956	rs6837180	3.17	rs2127908	0.119185	4.91	-0.465	374	11	enet	0.122959	1.25e-06	-0.21908	0.82659	NA	NA	NA	NA	NA
GTExv8.ALL.Small_Intestine_Terminal_Ileum	ENSG00000196810.4	4	1250000	1250000	0.506	rs6838241	-2.67	rs2878539	0.417358	8.53	1.945	398	398	susie	0.480891	1.72e-26	1.87591	0.06067	NA	NA	NA	NA	NA
GTExv8.ALL.Small_Intestine_Terminal_Ileum	ENSG00000090316.15	4	1290000	1290000	0.4392	rs6856425	-2.57	rs10024529	0.09288	-5.87	-0.76	379	24	enet	0.263086	2.78e-13	0.45078	0.65215	NA	NA	NA	NA	NA
GTExv8.ALL.Small_Intestine_Terminal_Ileum	ENSG00000163945.15	4	1350000	1350000	0.5592	rs6856425	-2.57	rs6599308	0.305107	7.32	-0.658	367	367	susie	0.383187	5.28e-20	-0.35314	0.72399	NA	NA	NA	NA	NA
GTExv8.ALL.Small_Intestine_Terminal_Ileum	ENSG00000179979.8	4	1390000	1390000	0.5212	rs6856425	-2.57	rs4130791	0.149431	6.44	1.141	340	340	susie	0.471742	7.78e-26	0.03051	0.97566	NA	NA	NA	NA	NA
GTExv8.ALL.Small_Intestine_Terminal_Ileum	ENSG00000272783.1	4	1550000	1550000	0.3054	rs1904931	2.36	rs6858080	0.05022	-4.23	-0.349	296	6	lasso	0.04558	0.00271	-0.0435	0.9653	NA	NA	NA	NA	NA
GTExv8.ALL.Small_Intestine_Terminal_Ileum	ENSG00000174137.12	4	1680000	1680000	0.2544	rs2878539	1.95	rs811316	0.107892	4.57	-0.281	273	3	lasso	0.083704	6.38e-05	-0.51827	0.60427	NA	NA	NA	NA	NA
GTExv8.ALL.Small_Intestine_Terminal_Ileum	ENSG00000168936.10	4	1720000	1720000	0.3798	rs2878539	1.95	rs1374468	0.237802	-6.94	0.53	272	12	enet	0.289953	1.09e-14	-0.72849	0.46631	NA	NA	NA	NA	NA
GTExv8.ALL.Small_Intestine_Terminal_Ileum	ENSG00000159733.13	4	2420000	2420000	0.1704	rs743695	-2.93	rs12499021	0.015698	4.06	1.199	347	15	enet	0.060943	0.000599	-0.12295	0.90215	NA	NA	NA	NA	NA
GTExv8.ALL.Small_Intestine_Terminal_Ileum	ENSG00000125388.19	4	2960000	2960000	0.35	rs2498323	3.48	rs3021140	0.254517	-7.3	0.755	381	381	susie	0.265909	1.99e-13	-0.82629	0.40864	NA	NA	NA	NA	NA
GTExv8.ALL.Small_Intestine_Terminal_Ileum	ENSG00000159788.18	4	3310000	3310000	0.2724	rs2498323	3.48	rs362273	0.024844	4.32	0.869	408	6	lasso	0.08238	7.27e-05	0.99142	0.32148	NA	NA	NA	NA	NA
GTExv8.ALL.Small_Intestine_Terminal_Ileum	ENSG00000261643.1	4	3500000	3500000	0.2526	rs2498323	3.48	rs3183	0.032268	4.67	-0.46	338	16	enet	0.117983	2.07e-06	-0.12074	0.90389	NA	NA	NA	NA	NA
GTExv8.ALL.Small_Intestine_Terminal_Ileum	ENSG00000216560.4	4	3580000	3580000	0.3905	rs2498323	3.48	rs1188600	0.253748	-6.9	-0.783	316	316	susie	0.256815	5.84e-13	0.783	0.43363	NA	NA	NA	NA	NA
GTExv8.ALL.Small_Intestine_Terminal_Ileum	ENSG00000250681.1	4	3630000	3630000	0.5528	rs2498323	3.48	rs1188600	0.312338	-7.47	-0.783	297	297	susie	0.308622	1.07e-15	0.783	0.43363	NA	NA	NA	NA	NA
GTExv8.ALL.Small_Intestine_Terminal_Ileum	ENSG00000072832.14	4	5890000	5890000	0.2466	rs994812	3.9	rs10020979	0.092781	5.32	-1.34	758	758	susie	0.084507	5.89e-05	-1.27902	0.20089	NA	NA	NA	NA	NA
GTExv8.ALL.Small_Intestine_Terminal_Ileum	ENSG00000181215.14	4	6020000	6020000	0.2588	rs994812	3.9	rs11727104	0.104853	5.01	1.795	738	738	susie	0.11846	1.98e-06	1.66405	0.0961	NA	NA	NA	NA	NA
GTExv8.ALL.Small_Intestine_Terminal_Ileum	ENSG00000013288.8	4	6580000	6580000	0.2759	rs867869	2.89	rs4689486	0.215271	-6.52	-1.028	528	528	susie	0.228415	1.55e-11	1.10672	0.26841	NA	NA	NA	NA	NA
GTExv8.ALL.Small_Intestine_Terminal_Ileum	ENSG00000251580.1	4	6670000	6670000	0.5217	rs867869	2.89	rs2285864	0.253042	-6.9	-0.397	547	547	susie	0.254469	7.69e-13	0.36658	0.71393	NA	NA	NA	NA	NA
GTExv8.ALL.Small_Intestine_Terminal_Ileum	ENSG00000170846.16	4	6670000	6670000	0.2935	rs867869	2.89	rs11946525	0.030251	4.5	0.711	549	7	lasso	0.084977	5.62e-05	0.76174	0.44621	NA	NA	NA	NA	NA
GTExv8.ALL.Small_Intestine_Terminal_Ileum	ENSG00000251615.3	4	8360000	8360000	0.4929	rs1574393	-3.12	rs708244	0.125586	6.03	1.701	528	13	enet	0.303456	2.05e-15	1.0671	0.28593	NA	NA	NA	NA	NA
GTExv8.ALL.Small_Intestine_Terminal_Ileum	ENSG00000155275.18	4	8440000	8440000	0.2742	rs1574393	-3.12	rs2631749	0.0707	4.57	-0.562	493	493	susie	0.093377	2.45e-05	-0.96154	0.33628	NA	NA	NA	NA	NA
GTExv8.ALL.Small_Intestine_Terminal_Ileum	ENSG00000087008.15	4	8440000	8440000	0.3535	rs1574393	-3.12	rs1678305	0.110471	-4.71	0.531	492	7	lasso	0.097712	1.59e-05	-1.30328	0.19248	NA	NA	NA	NA	NA
GTExv8.ALL.Small_Intestine_Terminal_Ileum	ENSG00000205959.3	4	8480000	8480000	0.3356	rs1574393	-3.12	rs2631768	0.130122	5.74	-0.85	471	471	susie	0.154467	4.86e-08	-0.63771	0.52366	NA	NA	NA	NA	NA
GTExv8.ALL.Small_Intestine_Terminal_Ileum	ENSG00000109667.11	4	10100000	10100000	0.2326	rs6448858	-3.5	rs10024447	0.111001	-5.26	-1.024	564	564	susie	0.113683	3.2e-06	0.91333	0.36107	NA	NA	NA	NA	NA
GTExv8.ALL.Small_Intestine_Terminal_Ileum	ENSG00000261490.1	4	10100000	10100000	0.2129	rs6448858	-3.5	rs9926	0.085061	5.32	0.602	571	11	enet	0.096297	1.83e-05	0.63393	0.52613	NA	NA	NA	NA	NA
GTExv8.ALL.Small_Intestine_Terminal_Ileum	ENSG00000273133.1	4	15600000	15600000	0.1613	rs11945730	3.23	rs1058412	0.0056	-3.74	0.127	548	12	enet	0.016823	0.0482	-0.94972	0.34225	NA	NA	NA	NA	NA
GTExv8.ALL.Small_Intestine_Terminal_Ileum	ENSG00000007062.11	4	16100000	16100000	0.2481	rs11945730	3.23	rs317900	0.080482	4.54	-1.437	580	5	lasso	0.063333	0.000474	-1.08271	0.27894	NA	NA	NA	NA	NA
GTExv8.ALL.Small_Intestine_Terminal_Ileum	ENSG00000263327.6	4	16200000	16200000	0.6259	rs11945730	3.23	rs203437	0.178571	-5.87	0.102	603	48	enet	0.289946	1.09e-14	-0.92994	0.3524	NA	NA	NA	NA	NA
GTExv8.ALL.Small_Intestine_Terminal_Ileum	ENSG00000118579.12	4	17600000	17600000	0.3954	rs16894806	-3.94	rs3733577	0.254368	-7.12	-0.701	418	418	susie	0.270102	1.21e-13	0.5949	0.55191	NA	NA	NA	NA	NA
GTExv8.ALL.Small_Intestine_Terminal_Ileum	ENSG00000250137.1	4	23600000	23600000	0.3294	rs11734408	3.88	rs16874120	0.117143	-5.68	-1.725	443	7	lasso	0.157943	3.38e-08	1.99266	0.0463	0.024	0.939	0	0.019	0.017
GTExv8.ALL.Small_Intestine_Terminal_Ileum	ENSG00000249453.1	4	23800000	23800000	0.2259	rs11734408	3.88	rs10033353	0.1255	-5.76	-1.331	548	548	susie	0.148531	9.03e-08	1.58973	0.11189	NA	NA	NA	NA	NA
GTExv8.ALL.Small_Intestine_Terminal_Ileum	ENSG00000281501.1	4	25200000	25200000	0.5444	rs16876495	3.33	rs16876882	0.208709	-6.35	-0.927	547	40	enet	0.233108	9.09e-12	0.57743	0.56365	NA	NA	NA	NA	NA
GTExv8.ALL.Small_Intestine_Terminal_Ileum	ENSG00000053900.10	4	25400000	25400000	0.5831	rs16876495	3.33	rs7684466	0.419839	8.57	-0.853	540	27	enet	0.420193	2.47e-22	-0.4096	0.6821	NA	NA	NA	NA	NA
GTExv8.ALL.Small_Intestine_Terminal_Ileum	ENSG00000250317.8	4	25900000	25900000	0.2929	rs17700057	2.9	rs2305670	0.058447	-4.22	-0.631	468	5	lasso	0.030865	0.0116	0.05724	0.95435	NA	NA	NA	NA	NA
GTExv8.ALL.Small_Intestine_Terminal_Ileum	ENSG00000240005.5	4	26900000	26900000	0.6052	rs4692128	-3.04	rs9790789	0.217056	6.77	-1.729	372	48	enet	0.279431	3.93e-14	-0.82414	0.40986	NA	NA	NA	NA	NA
GTExv8.ALL.Small_Intestine_Terminal_Ileum	ENSG00000231160.9	4	38700000	38700000	0.5309	rs4833076	2.66	rs12499028	0.313912	7.84	-0.525	589	34	enet	0.339015	2.14e-17	-1.37784	0.16825	NA	NA	NA	NA	NA
GTExv8.ALL.Small_Intestine_Terminal_Ileum	ENSG00000249207.1	4	39100000	39100000	0.1243	rs4833076	2.66	rs11096977	0.033788	4.08	0.45	459	5	lasso	0.031062	0.0114	0.458	0.64696	NA	NA	NA	NA	NA
GTExv8.ALL.Small_Intestine_Terminal_Ileum	ENSG00000249685.1	4	39100000	39100000	0.4312	rs17500787	2.4	rs3796510	0.224511	-6.36	0.656	453	453	susie	0.234095	8.12e-12	-0.29627	0.76702	NA	NA	NA	NA	NA
GTExv8.ALL.Small_Intestine_Terminal_Ileum	ENSG00000163682.15	4	39500000	39500000	0.8123	rs12504673	-2.4	rs2249563	0.54695	9.74	1.033	374	8	lasso	0.545134	1.88e-31	0.94711	0.34358	NA	NA	NA	NA	NA
GTExv8.ALL.Small_Intestine_Terminal_Ileum	ENSG00000168421.12	4	40200000	40200000	0.3261	rs11097011	2.78	rs6832151	0.009599	-4.03	1.148	436	436	susie	0.021334	0.0303	-1.53205	0.12551	NA	NA	NA	NA	NA
GTExv8.ALL.Small_Intestine_Terminal_Ileum	ENSG00000179299.16	4	40700000	40700000	0.5188	rs278977	2.64	rs2437339	0.218586	6.61	2.224	488	488	susie	0.234322	7.91e-12	2.23417	0.02547	0	0.945	0	0.005	0.05
GTExv8.ALL.Small_Intestine_Terminal_Ileum	ENSG00000248780.1	4	40800000	40800000	0.2232	rs278977	2.64	rs13106136	0.124217	4.99	2.038	487	3	lasso	0.131762	5.1e-07	2.15871	0.03087	0.195	0.762	0.001	0.004	0.038
GTExv8.ALL.Small_Intestine_Terminal_Ileum	ENSG00000163697.16	4	41200000	41200000	0.1947	rs12649306	-2.35	rs2246013	0.027842	-4.09	-0.769	466	6	lasso	0.033448	0.00897	0.60539	0.54492	NA	NA	NA	NA	NA
GTExv8.ALL.Small_Intestine_Terminal_Ileum	ENSG00000109133.12	4	41900000	41900000	0.264	rs4299622	-2.26	rs6830514	-0.000651	-3.21	-1.182	418	7	lasso	0.015386	0.056	1.12456	0.26078	NA	NA	NA	NA	NA
GTExv8.ALL.Small_Intestine_Terminal_Ileum	ENSG00000124406.16	4	42700000	42700000	0.2878	rs2575554	2.29	rs2345919	-0.001304	3.69	0.041	484	54	enet	0.027046	0.017	-1.03114	0.30248	NA	NA	NA	NA	NA
GTExv8.ALL.Small_Intestine_Terminal_Ileum	ENSG00000151806.13	4	44700000	44700000	0.5263	rs12503491	-2.22	rs12499960	0.238789	-6.72	-0.516	372	21	enet	0.318703	2.98e-16	-0.15965	0.87316	NA	NA	NA	NA	NA
GTExv8.ALL.Small_Intestine_Terminal_Ileum	ENSG00000273369.1	4	44700000	44700000	0.2348	rs12503491	-2.22	rs12499960	0.053457	-4.38	-0.516	373	15	enet	0.051052	0.00158	0.22334	0.82327	NA	NA	NA	NA	NA
GTExv8.ALL.Small_Intestine_Terminal_Ileum	ENSG00000163281.11	4	44700000	44700000	0.5402	rs12503491	-2.22	rs6831166	0.377266	8.39	-0.687	375	375	susie	0.395398	9.32e-21	-0.84934	0.39569	NA	NA	NA	NA	NA
GTExv8.ALL.Small_Intestine_Terminal_Ileum	ENSG00000260878.1	4	46200000	46200000	0.1736	rs17639008	-2.94	rs4695160	0.116865	-4.87	0.076	246	4	lasso	0.119763	1.73e-06	0.13392	0.89346	NA	NA	NA	NA	NA
GTExv8.ALL.Small_Intestine_Terminal_Ileum	ENSG00000151834.15	4	46500000	46500000	0.2751	rs17639008	-2.94	rs10213077	0.163817	-5.46	-0.977	264	3	lasso	0.163711	1.84e-08	1.02816	0.30387	NA	NA	NA	NA	NA
GTExv8.ALL.Small_Intestine_Terminal_Ileum	ENSG00000198515.13	4	48000000	48000000	0.1642	rs2704421	-2.75	rs3113878	0.041909	4.89	1.755	406	406	susie	0.065006	0.000402	1.94945	0.05124	NA	NA	NA	NA	NA
GTExv8.ALL.Small_Intestine_Terminal_Ileum	ENSG00000109180.14	4	48800000	48800000	0.0979	rs2354938	2.57	rs11945562	0.027706	-4.56	-1.242	216	216	susie	0.073856	0.000169	1.09116	0.2752	NA	NA	NA	NA	NA
GTExv8.ALL.Small_Intestine_Terminal_Ileum	ENSG00000109189.12	4	52700000	52700000	0.3126	rs2930103	1.53	rs7674000	0.004026	3.24	0.901	289	289	susie	0.056541	0.000923	-0.00116	0.99908	NA	NA	NA	NA	NA
GTExv8.ALL.Small_Intestine_Terminal_Ileum	ENSG00000184178.15	4	53400000	53400000	0.1495	rs6831739	3.05	rs4334807	-0.002577	-3.5	0.229	447	447	susie	0.056971	0.000885	0.38939	0.69699	NA	NA	NA	NA	NA
GTExv8.ALL.Small_Intestine_Terminal_Ileum	ENSG00000128039.10	4	55300000	55300000	0.2964	rs2125489	3.18	rs12500524	0.098097	5.71	-0.624	401	35	enet	0.229893	1.31e-11	-0.27039	0.78686	NA	NA	NA	NA	NA
GTExv8.ALL.Small_Intestine_Terminal_Ileum	ENSG00000249700.8	4	55400000	55400000	0.145	rs2125489	3.18	rs7663650	0.165637	5.47	0.756	394	10	enet	0.17101	8.49e-09	0.6806	0.49613	NA	NA	NA	NA	NA
GTExv8.ALL.Small_Intestine_Terminal_Ileum	ENSG00000134851.12	4	55400000	55400000	0.1246	rs2125489	3.18	rs10866425	0.065898	-4.72	1.306	394	394	susie	0.096999	1.71e-05	-1.11896	0.26316	NA	NA	NA	NA	NA
GTExv8.ALL.Small_Intestine_Terminal_Ileum	ENSG00000134852.14	4	55500000	55500000	0.2699	rs2125489	3.18	rs11133377	0.254616	6.75	0.184	402	5	lasso	0.233641	8.55e-12	0.29527	0.76779	NA	NA	NA	NA	NA
GTExv8.ALL.Small_Intestine_Terminal_Ileum	ENSG00000272969.1	4	55500000	55500000	0.1739	rs2125489	3.18	rs11133403	0.036655	4.64	0.764	402	402	susie	0.077887	0.000113	0.7113	0.4769	NA	NA	NA	NA	NA
GTExv8.ALL.Small_Intestine_Terminal_Ileum	ENSG00000090989.17	4	55900000	55900000	0.2326	rs41335053	3.05	rs7690739	-0.002469	3.49	-0.673	448	35	enet	0.012675	0.0745	-1.35048	0.17686	NA	NA	NA	NA	NA
GTExv8.ALL.Small_Intestine_Terminal_Ileum	ENSG00000157426.13	4	56400000	56400000	0.3935	rs41335053	3.05	rs13102012	0.175789	5.89	-2.238	447	447	susie	0.189139	1.21e-09	-1.88903	0.05889	NA	NA	NA	NA	NA
GTExv8.ALL.Small_Intestine_Terminal_Ileum	ENSG00000174780.15	4	56500000	56500000	0.1896	rs41335053	3.05	rs4340842	0.101892	-4.94	-2.887	441	441	susie	0.09782	1.57e-05	2.85727	0.00427	0.219	0.608	0.002	0.005	0.166
GTExv8.ALL.Small_Intestine_Terminal_Ileum	ENSG00000269949.1	4	57000000	57000000	0.2967	rs1277272	3.01	rs13125082	0.017257	-3.99	0.62	544	23	enet	0.027156	0.0168	-0.82591	0.40886	NA	NA	NA	NA	NA
GTExv8.ALL.Small_Intestine_Terminal_Ileum	ENSG00000145242.13	4	65700000	65700000	0.1625	rs12501488	-2.69	rs10517950	0.023613	3.89	-1.843	413	8	lasso	0.035248	0.0075	-0.70749	0.47926	NA	NA	NA	NA	NA
GTExv8.ALL.Small_Intestine_Terminal_Ileum	ENSG00000250075.5	4	67500000	67500000	0.3327	rs6552126	2.64	rs2319227	0.095023	5.3	0.616	415	415	susie	0.163514	1.88e-08	0.32332	0.74645	NA	NA	NA	NA	NA
GTExv8.ALL.Small_Intestine_Terminal_Ileum	ENSG00000250656.2	4	67700000	67700000	0.3242	rs6552126	2.64	rs3796715	0.217133	6.29	1.404	400	400	susie	0.217473	5.33e-11	1.40165	0.16102	NA	NA	NA	NA	NA
GTExv8.ALL.Small_Intestine_Terminal_Ileum	ENSG00000270228.1	4	67700000	67700000	0.4106	rs6552126	2.64	rs3796715	0.225164	6.4	1.404	400	400	susie	0.221873	3.25e-11	1.33693	0.18125	NA	NA	NA	NA	NA
GTExv8.ALL.Small_Intestine_Terminal_Ileum	ENSG00000109163.6	4	67800000	67800000	0.2355	rs6552126	2.64	rs17634475	0.119456	4.89	1.185	391	391	susie	0.085449	5.37e-05	1.27129	0.20362	NA	NA	NA	NA	NA
GTExv8.ALL.Small_Intestine_Terminal_Ileum	ENSG00000248635.1	4	68700000	68700000	0.1605	rs2319800	-1.73	rs6850028	0.052809	-3.8	-0.19	104	104	susie	0.062697	0.000505	-0.24696	0.80494	NA	NA	NA	NA	NA
GTExv8.ALL.Small_Intestine_Terminal_Ileum	ENSG00000171234.13	4	69100000	69100000	0.0719	rs4280807	2.38	rs4356975	0.056626	4.42	0.057	185	2	lasso	0.060918	0.000601	0.03118	0.97512	NA	NA	NA	NA	NA
GTExv8.ALL.Small_Intestine_Terminal_Ileum	ENSG00000250696.5	4	69200000	69200000	0.1795	rs4280807	2.38	rs4377651	0.007417	3.8	-0.63	304	28	enet	0.02705	0.017	0.50634	0.61262	NA	NA	NA	NA	NA
GTExv8.ALL.Small_Intestine_Terminal_Ileum	ENSG00000213759.9	4	69200000	69200000	0.3031	rs4280807	2.38	rs12640790	0.024437	3.89	-0.533	313	313	susie	0.029458	0.0133	-0.67217	0.50147	NA	NA	NA	NA	NA
GTExv8.ALL.Small_Intestine_Terminal_Ileum	ENSG00000018189.12	4	70700000	70700000	0.1385	rs7679569	2.38	rs3775730	0.036259	3.62	-0.24	392	392	susie	0.038845	0.00526	0.38507	0.70019	NA	NA	NA	NA	NA
GTExv8.ALL.Small_Intestine_Terminal_Ileum	ENSG00000109272.3	4	73900000	73900000	0.222	rs16850360	4.17	rs6858086	0.064776	4.29	-0.512	323	11	enet	0.114683	2.89e-06	0.18534	0.85297	NA	NA	NA	NA	NA
GTExv8.ALL.Small_Intestine_Terminal_Ileum	ENSG00000260265.1	4	75100000	75100000	0.4917	rs7664990	-2.69	rs6853754	0.238857	6.43	-0.218	407	14	lasso	0.242437	3.12e-12	-0.40159	0.68799	NA	NA	NA	NA	NA
GTExv8.ALL.Small_Intestine_Terminal_Ileum	ENSG00000138744.14	4	75900000	75900000	0.4425	rs1946959	-4.16	rs2242474	0.196819	6.34	-1.808	450	450	susie	0.317257	3.59e-16	-2.13215	0.03299	0	0.876	0	0.094	0.029
GTExv8.ALL.Small_Intestine_Terminal_Ileum	ENSG00000138750.14	4	76100000	76100000	0.2929	rs1946959	-4.16	rs7664821	0.186189	6.49	0.53	484	484	susie	0.215679	6.51e-11	0.44619	0.65546	NA	NA	NA	NA	NA
GTExv8.ALL.Small_Intestine_Terminal_Ileum	ENSG00000189157.13	4	76200000	76200000	0.3935	rs1946959	-4.16	rs1876539	0.145917	-5.19	2.714	482	482	susie	0.141617	1.85e-07	-2.5673	0.01025	0.047	0.67	0.006	0.091	0.186
GTExv8.ALL.Small_Intestine_Terminal_Ileum	ENSG00000138767.12	4	77800000	77800000	0.1847	rs11728917	-3.47	rs1039467	0.141748	-5.41	-0.589	434	5	lasso	0.145413	1.25e-07	1.07709	0.28144	NA	NA	NA	NA	NA
GTExv8.ALL.Small_Intestine_Terminal_Ileum	ENSG00000250334.5	4	79500000	79500000	0.2347	rs6838184	-1.95	rs1837647	0.044876	4.3	0.659	347	347	susie	0.023269	0.0249	1.10063	0.27106	NA	NA	NA	NA	NA
GTExv8.ALL.Small_Intestine_Terminal_Ileum	ENSG00000189308.10	4	83000000	83000000	0.1342	rs12507911	-2.48	rs3214024	0.075407	-4.36	-1.178	458	458	susie	0.063008	0.000489	1.26377	0.20631	NA	NA	NA	NA	NA
GTExv8.ALL.Small_Intestine_Terminal_Ileum	ENSG00000138639.17	4	85500000	85500000	0.2872	rs12498568	2.67	rs28481407	0.071668	-5.31	-0.118	420	420	susie	0.121472	1.46e-06	0.11606	0.90761	NA	NA	NA	NA	NA
GTExv8.ALL.Small_Intestine_Terminal_Ileum	ENSG00000273389.1	4	86000000	86000000	0.2874	rs12498568	2.67	rs996804	0.202275	6.04	-1.203	417	5	lasso	0.194488	6.76e-10	-1.17073	0.24171	NA	NA	NA	NA	NA
GTExv8.ALL.Small_Intestine_Terminal_Ileum	ENSG00000170509.11	4	87300000	87300000	0.6151	rs2199458	2.86	rs11734330	0.10065	-5.41	0.508	416	31	enet	0.27307	8.47e-14	1.28519	0.19872	NA	NA	NA	NA	NA
GTExv8.ALL.Small_Intestine_Terminal_Ileum	ENSG00000118785.13	4	88000000	88000000	0.163	rs2199458	2.86	rs17013600	-0.001879	-3.47	-0.776	510	22	enet	0.029078	0.0139	2.21451	0.02679	0.882	0.108	0.006	0.001	0.002
GTExv8.ALL.Small_Intestine_Terminal_Ileum	ENSG00000246375.2	4	88300000	88300000	0.4843	rs17013569	2.78	rs7682161	0.27042	7.09	0.249	461	18	enet	0.29969	3.27e-15	-0.50563	0.61312	NA	NA	NA	NA	NA
GTExv8.ALL.Small_Intestine_Terminal_Ileum	ENSG00000172238.4	4	93800000	93800000	0.1872	rs11097383	2.62	rs10516945	0.025755	4.15	-1.603	400	3	lasso	0.016361	0.0505	-0.88904	0.37398	NA	NA	NA	NA	NA
GTExv8.ALL.Small_Intestine_Terminal_Ileum	ENSG00000260641.1	4	98700000	98700000	0.3085	rs4554081	3.35	rs10023767	-0.00226	3.44	0.309	433	23	enet	0.011499	0.0844	0.11968	0.90473	NA	NA	NA	NA	NA
GTExv8.ALL.Small_Intestine_Terminal_Ileum	ENSG00000246090.6	4	99100000	99100000	0.2077	rs10489126	-2.53	rs9307238	0.041254	4.14	-1.342	499	37	enet	0.023788	0.0236	-1.29068	0.19681	NA	NA	NA	NA	NA
GTExv8.ALL.Small_Intestine_Terminal_Ileum	ENSG00000198099.8	4	99200000	99200000	0.1574	rs17588761	2.2	rs1126673	0.062607	5.11	1.005	495	12	lasso	0.104997	7.67e-06	1.13856	0.25489	NA	NA	NA	NA	NA
GTExv8.ALL.Small_Intestine_Terminal_Ileum	ENSG00000187758.7	4	99300000	99300000	0.3329	rs17588761	2.2	rs904092	0.256713	-6.87	-1.054	488	488	susie	0.255204	7.05e-13	1.03053	0.30276	NA	NA	NA	NA	NA
GTExv8.ALL.Small_Intestine_Terminal_Ileum	ENSG00000248144.5	4	99400000	99400000	0.221	rs17588761	2.2	rs9307238	0.004	-3.8	-1.342	506	27	enet	0.078487	0.000107	0.65382	0.51323	NA	NA	NA	NA	NA
GTExv8.ALL.Small_Intestine_Terminal_Ileum	ENSG00000070190.12	4	99800000	99800000	0.1503	rs10033511	2.54	rs12639930	-0.005808	3.28	0.917	459	459	susie	0.024845	0.0212	0.76104	0.44663	NA	NA	NA	NA	NA
GTExv8.ALL.Small_Intestine_Terminal_Ileum	ENSG00000164031.16	4	99900000	99900000	0.1887	rs3822069	-2.79	rs17029641	0.025515	3.82	0.934	414	25	enet	0.031165	0.0113	1.52196	0.12802	NA	NA	NA	NA	NA
GTExv8.ALL.Small_Intestine_Terminal_Ileum	ENSG00000254531.1	4	101000000	101000000	0.192	rs17249850	-2.42	rs2850371	0.119913	-5.37	-1.359	359	14	enet	0.114569	2.93e-06	1.48895	0.1365	NA	NA	NA	NA	NA
GTExv8.ALL.Small_Intestine_Terminal_Ileum	ENSG00000248971.2	4	103000000	103000000	0.2144	rs997476	-2.17	rs223490	0.11576	-5.98	1.625	348	24	enet	0.142148	1.75e-07	-1.33896	0.18058	NA	NA	NA	NA	NA
GTExv8.ALL.Small_Intestine_Terminal_Ileum	ENSG00000230069.3	4	103000000	103000000	0.2394	rs997476	-2.17	rs223413	0.19689	-6.36	1.045	345	3	lasso	0.228001	1.63e-11	-1.26673	0.20525	NA	NA	NA	NA	NA
GTExv8.ALL.Small_Intestine_Terminal_Ileum	ENSG00000224207.3	4	103000000	103000000	0.1643	rs997476	-2.17	rs6843738	0.094251	-5.1	0.959	341	4	lasso	0.099799	1.29e-05	-1.35025	0.17694	NA	NA	NA	NA	NA
GTExv8.ALL.Small_Intestine_Terminal_Ileum	ENSG00000109323.8	4	103000000	103000000	0.1999	rs997476	-2.17	rs223504	0.055455	-4.74	1.12	340	17	enet	0.075602	0.000142	-0.99386	0.32029	NA	NA	NA	NA	NA
GTExv8.ALL.Small_Intestine_Terminal_Ileum	ENSG00000145354.9	4	103000000	103000000	0.2853	rs997476	-2.17	rs223410	0.131985	-5.15	0.483	326	19	enet	0.130446	5.83e-07	-0.3921	0.69498	NA	NA	NA	NA	NA
GTExv8.ALL.Small_Intestine_Terminal_Ileum	ENSG00000164039.14	4	103000000	103000000	0.5374	rs894996	3.82	rs746829	0.203503	7.52	0.453	332	13	lasso	0.336983	2.8e-17	0.47831	0.63243	NA	NA	NA	NA	NA
GTExv8.ALL.Small_Intestine_Terminal_Ileum	ENSG00000138777.19	4	105000000	105000000	0.2123	rs11097874	3.14	rs12647922	0.050208	-3.88	-0.976	401	4	lasso	0.044913	0.00289	0.6912	0.48944	NA	NA	NA	NA	NA
GTExv8.ALL.Small_Intestine_Terminal_Ileum	ENSG00000138801.8	4	108000000	108000000	0.2247	rs991013	-3.2	rs16780	0.151795	-5.31	-1.324	342	342	susie	0.146447	1.12e-07	1.48998	0.13623	NA	NA	NA	NA	NA
GTExv8.ALL.Small_Intestine_Terminal_Ileum	ENSG00000234492.4	4	109000000	109000000	0.2087	rs7687209	3.56	rs12510684	0.055559	-4.43	-0.276	427	427	susie	0.045813	0.00265	0.19236	0.84746	NA	NA	NA	NA	NA
GTExv8.ALL.Small_Intestine_Terminal_Ileum	ENSG00000249465.1	4	109000000	109000000	0.256	rs13134663	3.07	rs3113719	0.044257	-3.47	0.417	379	379	susie	0.069669	0.000254	0.48862	0.62511	NA	NA	NA	NA	NA
GTExv8.ALL.Small_Intestine_Terminal_Ileum	ENSG00000123739.10	4	110000000	110000000	0.2422	rs6822076	2.71	rs9995011	0.098208	-4.48	-0.238	396	396	susie	0.078803	0.000104	-0.05232	0.95827	NA	NA	NA	NA	NA
GTExv8.ALL.Small_Intestine_Terminal_Ileum	ENSG00000205403.12	4	110000000	110000000	0.2017	rs6843376	2.67	rs10014623	0.063284	4.04	1.142	404	2	lasso	0.055436	0.00103	1.22111	0.22204	NA	NA	NA	NA	NA
GTExv8.ALL.Small_Intestine_Terminal_Ileum	ENSG00000180245.4	4	110000000	110000000	0.1915	rs17041504	2.64	rs10516559	0.04905	-3.93	-0.046	402	402	susie	0.037878	0.00578	0.61008	0.54181	NA	NA	NA	NA	NA
GTExv8.ALL.Small_Intestine_Terminal_Ileum	ENSG00000183423.11	4	110000000	110000000	0.2179	rs17041504	2.64	rs4610335	0.144123	-5.16	-0.221	407	407	susie	0.140224	2.14e-07	0.75332	0.45126	NA	NA	NA	NA	NA
GTExv8.ALL.Small_Intestine_Terminal_Ileum	ENSG00000174749.5	4	112000000	112000000	0.1069	rs6533611	-2.11	rs4833385	0.101341	-4.5	0.06	392	392	susie	0.077105	0.000122	-0.09281	0.92605	NA	NA	NA	NA	NA
GTExv8.ALL.Small_Intestine_Terminal_Ileum	ENSG00000138658.15	4	113000000	113000000	0.3578	rs1395113	2.47	rs9307383	0.191733	6.51	-0.575	472	20	enet	0.243979	2.61e-12	-1.18335	0.23667	NA	NA	NA	NA	NA
GTExv8.ALL.Small_Intestine_Terminal_Ileum	ENSG00000174720.15	4	113000000	113000000	0.1097	rs1395113	2.47	rs231266	0.043943	4.05	0.847	472	22	enet	0.023897	0.0233	1.04504	0.296	NA	NA	NA	NA	NA
GTExv8.ALL.Small_Intestine_Terminal_Ileum	ENSG00000174607.10	4	115000000	115000000	0.1719	rs6852269	3.22	rs7676684	0.047832	-4.06	-0.385	337	337	susie	0.05985	0.000667	0.32796	0.74294	NA	NA	NA	NA	NA
GTExv8.ALL.Small_Intestine_Terminal_Ileum	ENSG00000250215.1	4	115000000	115000000	0.2873	rs6852269	3.22	rs4269197	0.069268	-4.5	-1.043	348	5	lasso	0.061339	0.000576	1.21682	0.22367	NA	NA	NA	NA	NA
GTExv8.ALL.Small_Intestine_Terminal_Ileum	ENSG00000269893.6	4	118000000	118000000	0.5088	rs1128403	2.28	rs883686	0.239091	6.67	0.06	280	280	susie	0.224741	2.35e-11	-0.37558	0.70723	NA	NA	NA	NA	NA
GTExv8.ALL.Small_Intestine_Terminal_Ileum	ENSG00000260404.3	4	119000000	119000000	0.4236	rs1387983	2.41	rs7689541	0.238699	-6.8	-0.09	338	338	susie	0.296686	4.75e-15	0.62897	0.52937	NA	NA	NA	NA	NA
GTExv8.ALL.Small_Intestine_Terminal_Ileum	ENSG00000248213.3	4	119000000	119000000	0.198	rs1387983	2.41	rs11938970	-0.005551	-3.34	0.065	349	349	susie	0.053123	0.00129	-0.17096	0.86426	NA	NA	NA	NA	NA
GTExv8.ALL.Small_Intestine_Terminal_Ileum	ENSG00000178636.8	4	119000000	119000000	0.223	rs10016938	-2.6	rs11737086	0.05232	4.74	-0.277	452	6	lasso	0.125409	9.75e-07	-0.44036	0.65968	NA	NA	NA	NA	NA
GTExv8.ALL.Small_Intestine_Terminal_Ileum	ENSG00000145390.11	4	119000000	119000000	0.3174	rs10016938	-2.6	rs13124532	0.056871	4.93	-0.02	452	452	susie	0.088505	3.97e-05	-0.33886	0.73471	NA	NA	NA	NA	NA
GTExv8.ALL.Small_Intestine_Terminal_Ileum	ENSG00000145384.3	4	119000000	119000000	0.1358	rs17296412	-3.07	rs2127823	0.085122	5.46	-0.28	442	442	susie	0.125899	9.28e-07	-0.34942	0.72677	NA	NA	NA	NA	NA
GTExv8.ALL.Small_Intestine_Terminal_Ileum	ENSG00000249244.1	4	119000000	119000000	0.2357	rs17296412	-3.07	rs1546505	0.055188	4.83	-0.471	445	25	enet	0.105292	7.44e-06	0.05375	0.95713	NA	NA	NA	NA	NA
GTExv8.ALL.Small_Intestine_Terminal_Ileum	ENSG00000283050.1	4	119000000	119000000	0.261	rs17296412	-3.07	rs6847778	0.142655	6.11	-0.379	419	419	susie	0.177979	4.03e-09	-0.30274	0.76209	NA	NA	NA	NA	NA
GTExv8.ALL.Small_Intestine_Terminal_Ileum	ENSG00000245958.6	4	119000000	119000000	0.3215	rs17296412	-3.07	rs10034623	0.386944	-8.37	-0.225	419	419	susie	0.390541	1.87e-20	0.27101	0.78638	NA	NA	NA	NA	NA
GTExv8.ALL.Small_Intestine_Terminal_Ileum	ENSG00000138738.10	4	121000000	121000000	0.1484	rs1105274	2.71	rs11725662	0.028817	-4.08	-1.971	453	453	susie	0.055854	0.000987	1.70706	0.08781	NA	NA	NA	NA	NA
GTExv8.ALL.Small_Intestine_Terminal_Ileum	ENSG00000164111.14	4	122000000	122000000	0.3379	rs11098654	3.25	rs6857886	0.178129	-5.86	-0.357	446	446	susie	0.174654	5.75e-09	0.38508	0.70018	NA	NA	NA	NA	NA
GTExv8.ALL.Small_Intestine_Terminal_Ileum	ENSG00000151458.11	4	125000000	125000000	0.1646	rs7684522	-2.47	rs6534444	0.023128	-3.73	-1.654	386	386	susie	0.077348	0.000119	0.89463	0.37098	NA	NA	NA	NA	NA
GTExv8.ALL.Small_Intestine_Terminal_Ileum	ENSG00000164070.11	4	128000000	128000000	0.1115	rs13134996	2.81	rs7439365	0.095693	-4.54	-0.204	244	244	susie	0.075552	0.000143	0.27847	0.78065	NA	NA	NA	NA	NA
GTExv8.ALL.Small_Intestine_Terminal_Ileum	ENSG00000151470.12	4	129000000	129000000	0.2477	rs17014455	-2.57	rs337276	0.043524	4.54	-0.031	375	7	enet	0.044065	0.00314	-1.77834	0.07535	NA	NA	NA	NA	NA
GTExv8.ALL.Small_Intestine_Terminal_Ileum	ENSG00000137463.4	4	139000000	139000000	0.1113	rs13103186	-1.91	rs12643964	0.014804	-3.78	0.77	404	6	lasso	0.040754	0.00435	-0.68502	0.49333	NA	NA	NA	NA	NA
GTExv8.ALL.Small_Intestine_Terminal_Ileum	ENSG00000273247.5	4	139000000	139000000	0.1956	rs17370238	-2.65	rs12648234	0.02789	4.24	-0.048	426	14	enet	0.014557	0.061	0.16804	0.86656	NA	NA	NA	NA	NA
GTExv8.ALL.Small_Intestine_Terminal_Ileum	ENSG00000249806.1	4	143000000	143000000	0.1285	rs336384	2.87	rs7685002	-0.005802	-3.81	-0.025	338	7	lasso	0.016226	0.0513	0.14171	0.88731	NA	NA	NA	NA	NA
GTExv8.ALL.Small_Intestine_Terminal_Ileum	ENSG00000236296.7	4	144000000	144000000	0.356	rs4690785	-2.76	rs17690441	0.112076	4.79	-0.273	256	10	lasso	0.146129	1.16e-07	-0.49984	0.61719	NA	NA	NA	NA	NA
GTExv8.ALL.Small_Intestine_Terminal_Ileum	ENSG00000246448.2	4	144000000	144000000	0.3168	rs4690785	-2.76	rs1510881	0.060577	4.16	-0.316	257	22	enet	0.112337	3.67e-06	-0.81708	0.41389	NA	NA	NA	NA	NA
GTExv8.ALL.Small_Intestine_Terminal_Ileum	ENSG00000197465.13	4	144000000	144000000	0.2255	rs4690785	-2.76	rs4092718	0.192094	6.07	0.541	256	4	lasso	0.175203	5.43e-09	0.51496	0.60658	NA	NA	NA	NA	NA
GTExv8.ALL.Small_Intestine_Terminal_Ileum	ENSG00000249741.2	4	144000000	144000000	0.1204	rs4690785	-2.76	rs1580002	0.099897	5.02	0.454	258	258	susie	0.101347	1.1e-05	0.4246	0.67113	NA	NA	NA	NA	NA
GTExv8.ALL.Small_Intestine_Terminal_Ileum	ENSG00000251600.5	4	144000000	144000000	0.4389	rs4690785	-2.76	rs10857415	0.158919	-5.73	0.459	258	40	enet	0.264547	2.34e-13	-0.86791	0.38544	NA	NA	NA	NA	NA
GTExv8.ALL.Small_Intestine_Terminal_Ileum	ENSG00000170365.9	4	145000000	145000000	0.1857	rs33911150	-2.25	rs6813264	-0.00552	3.32	-0.208	308	308	susie	0.031203	0.0112	-0.4705	0.638	NA	NA	NA	NA	NA
GTExv8.ALL.Small_Intestine_Terminal_Ileum	ENSG00000164167.10	4	146000000	146000000	0.2534	rs7666409	-2.44	rs10017509	0.096112	-4.53	1.55	370	370	susie	0.054634	0.00111	-1.56591	0.11737	NA	NA	NA	NA	NA
GTExv8.ALL.Small_Intestine_Terminal_Ileum	ENSG00000250673.2	4	146000000	146000000	0.5523	rs7666409	-2.44	rs6815527	0.459932	9.03	0.555	359	10	lasso	0.472236	7.17e-26	0.34628	0.72913	NA	NA	NA	NA	NA
GTExv8.ALL.Small_Intestine_Terminal_Ileum	ENSG00000181541.5	4	151000000	151000000	0.1081	rs2407549	2.55	rs11931161	0.054972	4.49	0.367	377	3	enet	0.049498	0.00184	0.38823	0.69785	NA	NA	NA	NA	NA
GTExv8.ALL.Small_Intestine_Terminal_Ileum	ENSG00000270681.1	4	151000000	151000000	0.1403	rs2407549	2.55	rs10020317	0.079549	-3.96	1.756	266	1	lasso	0.060962	0.000598	-1.756	0.07909	NA	NA	NA	NA	NA
GTExv8.ALL.Small_Intestine_Terminal_Ileum	ENSG00000059691.11	4	152000000	152000000	0.2473	rs7665985	2.11	rs3805356	0.069829	-4.58	-1.106	391	4	lasso	0.126419	8.8e-07	0.99706	0.31874	NA	NA	NA	NA	NA
GTExv8.ALL.Small_Intestine_Terminal_Ileum	ENSG00000245954.6	4	152000000	152000000	0.2765	rs7678272	-2.44	rs7666016	0.148346	-5.57	-0.603	384	11	enet	0.199276	4e-10	0.70358	0.48169	NA	NA	NA	NA	NA
GTExv8.ALL.Small_Intestine_Terminal_Ileum	ENSG00000164144.15	4	153000000	153000000	0.2712	rs7678272	-2.44	rs4490441	0.184237	-6.2	-1.136	385	385	susie	0.198673	4.28e-10	1.12744	0.25955	NA	NA	NA	NA	NA
GTExv8.ALL.Small_Intestine_Terminal_Ileum	ENSG00000248429.5	4	158000000	158000000	0.5537	rs7435789	2.48	rs8370	0.295354	-7.88	1.25	305	305	susie	0.314048	5.39e-16	-1.14342	0.25287	NA	NA	NA	NA	NA
GTExv8.ALL.Small_Intestine_Terminal_Ileum	ENSG00000164124.10	4	158000000	158000000	0.2713	rs7435789	2.48	rs14202	0.026516	-4.32	1.35	300	9	lasso	0.045726	0.00267	-1.15263	0.24906	NA	NA	NA	NA	NA
GTExv8.ALL.Small_Intestine_Terminal_Ileum	ENSG00000251429.1	4	158000000	158000000	0.3148	rs7435789	2.48	rs2881373	0.019896	-4.14	1.107	292	16	enet	0.030522	0.012	-0.64454	0.51923	NA	NA	NA	NA	NA
GTExv8.ALL.Small_Intestine_Terminal_Ileum	ENSG00000271817.2	4	159000000	159000000	0.3393	rs7435789	2.48	rs8396	0.147962	5.48	-1.614	274	4	lasso	0.187278	1.48e-09	-1.28473	0.19889	NA	NA	NA	NA	NA
GTExv8.ALL.Small_Intestine_Terminal_Ileum	ENSG00000171497.4	4	159000000	159000000	0.2065	rs7435789	2.48	rs8396	0.072399	-4.39	-1.614	270	270	susie	0.071037	0.000222	1.71443	0.08645	NA	NA	NA	NA	NA
GTExv8.ALL.Small_Intestine_Terminal_Ileum	ENSG00000273449.1	4	164000000	164000000	0.2792	rs11736201	3.8	rs11100505	0.210321	-6.83	1.216	395	395	susie	0.239328	4.46e-12	-1.1887	0.23456	NA	NA	NA	NA	NA
GTExv8.ALL.Small_Intestine_Terminal_Ileum	ENSG00000248771.5	4	165000000	165000000	0.1671	rs4572830	-3.02	rs12331505	0.03886	4.12	0.768	430	6	lasso	0.049285	0.00188	0.88755	0.37478	NA	NA	NA	NA	NA
GTExv8.ALL.Small_Intestine_Terminal_Ileum	ENSG00000183439.7	4	165000000	165000000	0.2566	rs4572830	-3.02	rs6834073	0.066207	4.74	-1.318	458	21	enet	0.081272	8.11e-05	0.3875	0.69839	NA	NA	NA	NA	NA
GTExv8.ALL.Small_Intestine_Terminal_Ileum	ENSG00000145439.11	4	169000000	169000000	0.3383	rs2723698	3.45	rs17054543	0.114252	5.04	1.858	453	453	susie	0.104093	8.39e-06	1.83228	0.06691	NA	NA	NA	NA	NA
GTExv8.ALL.Small_Intestine_Terminal_Ileum	ENSG00000137601.16	4	170000000	170000000	0.364	rs4076681	-2.23	rs3756284	0.067893	4.88	-2.021	339	20	enet	0.135443	3.49e-07	-2.23963	0.02512	0.321	0.658	0.001	0.002	0.019
GTExv8.ALL.Small_Intestine_Terminal_Ileum	ENSG00000109576.13	4	170000000	170000000	0.2862	rs1406514	2.67	rs17628883	0.123736	-5.78	-0.817	351	10	enet	0.169579	9.88e-09	1.3354	0.18175	NA	NA	NA	NA	NA
GTExv8.ALL.Small_Intestine_Terminal_Ileum	ENSG00000245213.6	4	173000000	173000000	0.2066	rs4160	2.46	rs3966014	0.019404	-3.57	0.767	310	310	susie	0.032145	0.0102	-0.13608	0.89176	NA	NA	NA	NA	NA
GTExv8.ALL.Small_Intestine_Terminal_Ileum	ENSG00000248174.5	4	174000000	174000000	0.2755	rs4695924	3.77	rs1992021	0.123856	5.31	0.076	434	6	lasso	0.157277	3.62e-08	-0.47514	0.63469	NA	NA	NA	NA	NA
GTExv8.ALL.Small_Intestine_Terminal_Ileum	ENSG00000250596.1	4	175000000	175000000	0.3047	rs4695924	3.77	rs3756273	0.235703	-6.55	-1.145	451	451	susie	0.228426	1.55e-11	1.17963	0.23815	NA	NA	NA	NA	NA
GTExv8.ALL.Small_Intestine_Terminal_Ileum	ENSG00000038002.8	4	177000000	177000000	0.5355	rs4234864	-2.75	rs4690522	0.315585	-7.94	1.12	438	8	lasso	0.371016	2.88e-19	-0.94568	0.34431	NA	NA	NA	NA	NA
GTExv8.ALL.Small_Intestine_Terminal_Ileum	ENSG00000177822.7	4	182000000	182000000	0.2453	rs17072280	-2.96	rs335090	0.099301	-4.91	-0.02	638	638	susie	0.10888	5.19e-06	-0.20868	0.8347	NA	NA	NA	NA	NA
GTExv8.ALL.Small_Intestine_Terminal_Ileum	ENSG00000182552.14	4	184000000	184000000	0.2529	rs6855711	3.27	rs4241784	0.004888	-2.97	0.341	442	442	susie	0.034237	0.00829	-0.60991	0.54192	NA	NA	NA	NA	NA
GTExv8.ALL.Small_Intestine_Terminal_Ileum	ENSG00000180712.3	4	184000000	184000000	0.2947	rs7657961	-2.5	rs6552733	0.005038	-3.64	0.087	550	4	lasso	0.021449	0.0299	0.34746	0.72824	NA	NA	NA	NA	NA
GTExv8.ALL.Small_Intestine_Terminal_Ileum	ENSG00000249096.6	4	184000000	184000000	0.5107	rs7657961	-2.5	rs17624012	0.193712	5.99	0.727	550	550	susie	0.189307	1.19e-09	0.69139	0.48932	NA	NA	NA	NA	NA
GTExv8.ALL.Small_Intestine_Terminal_Ileum	ENSG00000151725.11	4	185000000	185000000	0.4604	rs7691149	2.56	rs3806796	0.227016	-6.41	1.812	527	527	susie	0.222516	3.02e-11	-1.70324	0.08852	NA	NA	NA	NA	NA
GTExv8.ALL.Small_Intestine_Terminal_Ileum	ENSG00000233110.1	4	186000000	186000000	0.3363	rs4862534	-3.15	rs1562051	0.022584	3.89	0.157	537	5	lasso	0.028177	0.0152	0.22622	0.82103	NA	NA	NA	NA	NA
GTExv8.ALL.Small_Intestine_Terminal_Ileum	ENSG00000109794.13	4	186000000	186000000	0.4658	rs878356	-2.93	rs11725687	0.197355	-6.21	0.46	592	592	susie	0.169554	9.91e-09	-0.45969	0.64574	NA	NA	NA	NA	NA
GTExv8.ALL.Small_Intestine_Terminal_Ileum	ENSG00000279943.1	4	186000000	186000000	0.2387	rs878356	-2.93	rs2036912	0.033176	-3.74	0.884	582	582	susie	0.025111	0.0207	-0.78033	0.43519	NA	NA	NA	NA	NA
GTExv8.ALL.Small_Intestine_Terminal_Ileum	ENSG00000145476.15	4	186000000	186000000	0.4988	rs878356	-2.93	rs13146272	0.240585	6.95	-1.783	582	24	enet	0.273894	7.67e-14	-1.66853	0.09521	NA	NA	NA	NA	NA
GTExv8.ALL.Small_Intestine_Terminal_Ileum	ENSG00000164344.15	4	186000000	186000000	0.4689	rs878356	-2.93	rs4253292	0.045564	4.87	0.155	570	17	enet	0.157544	3.52e-08	-0.06458	0.94851	NA	NA	NA	NA	NA
GTExv8.ALL.Small_Intestine_Terminal_Ileum	ENSG00000250971.1	4	187000000	187000000	0.3072	rs1280102	2.4	rs6852907	0.037479	-4.17	-0.116	466	26	enet	0.064747	0.000413	-0.33595	0.73691	NA	NA	NA	NA	NA
GTExv8.ALL.Small_Intestine_Terminal_Ileum	ENSG00000250658.1	4	187000000	187000000	0.1722	rs6829136	2.32	rs1876076	-0.001702	3.15	-1.808	428	3	lasso	0.000996	0.28	-1.68085	0.09279	NA	NA	NA	NA	NA
GTExv8.ALL.Small_Intestine_Terminal_Ileum	ENSG00000245685.6	4	190000000	190000000	0.3023	rs1915856	3.39	rs2037947	0.179993	5.86	1.256	100	100	susie	0.158939	3.04e-08	1.25565	0.20924	NA	NA	NA	NA	NA
GTExv8.ALL.Small_Intestine_Terminal_Ileum	ENSG00000164366.3	5	218000	218000	0.2715	rs12514037	-2.88	rs1108867	0.102	-4.56	1.05	290	4	lasso	0.109429	4.91e-06	-0.942	0.34619	NA	NA	NA	NA	NA
GTExv8.ALL.Small_Intestine_Terminal_Ileum	ENSG00000248925.1	5	272000	272000	0.2001	rs12514037	-2.88	rs4957014	0.0558	-4.28	1.093	291	3	lasso	0.02355	0.0242	-1.13253	0.25741	NA	NA	NA	NA	NA
GTExv8.ALL.Small_Intestine_Terminal_Ileum	ENSG00000221990.4	5	443000	443000	0.3347	rs12514037	-2.88	rs17562461	0.0627	4.89	-0.163	313	23	enet	0.103776	8.66e-06	0.23587	0.81354	NA	NA	NA	NA	NA
GTExv8.ALL.Small_Intestine_Terminal_Ileum	ENSG00000225138.7	5	473000	473000	0.8784	rs12514037	-2.88	rs768479	0.0645	5.35	-1.385	322	322	susie	0.571875	1e-33	-2.90803	0.00364	0.103	0.879	0	0.004	0.015
GTExv8.ALL.Small_Intestine_Terminal_Ileum	ENSG00000066230.10	5	524000	524000	0.2416	rs12514037	-2.88	rs768479	0.0379	4.12	-1.385	342	342	susie	0.048665	0.002	-1.02809	0.30391	NA	NA	NA	NA	NA
GTExv8.ALL.Small_Intestine_Terminal_Ileum	ENSG00000112877.7	5	612000	612000	0.2695	rs12514037	-2.88	rs3828569	0.0685	4.35	-0.453	363	5	lasso	0.096968	1.71e-05	-0.93919	0.34763	NA	NA	NA	NA	NA
GTExv8.ALL.Small_Intestine_Terminal_Ileum	ENSG00000028310.17	5	893000	893000	0.3302	rs11133684	3.19	rs10072022	0.0165	3.94	-0.045	368	368	susie	0.017669	0.0441	0.04111	0.96721	NA	NA	NA	NA	NA
GTExv8.ALL.Small_Intestine_Terminal_Ileum	ENSG00000185986.11	5	1590000	1590000	0.3028	rs13160774	3.42	rs4415117	0.294	-7.23	0.593	563	563	susie	0.286282	1.71e-14	-0.6199	0.53533	NA	NA	NA	NA	NA
GTExv8.ALL.Small_Intestine_Terminal_Ileum	ENSG00000271119.1	5	1590000	1590000	0.4154	rs13160774	3.42	rs7734561	0.207	6.4	0.027	563	4	lasso	0.194918	6.45e-10	0.2108	0.83305	NA	NA	NA	NA	NA
GTExv8.ALL.Small_Intestine_Terminal_Ileum	ENSG00000232615.4	5	1610000	1610000	0.6606	rs13160774	3.26	rs7734561	0.434	8.81	0.027	570	16	enet	0.441583	9.51e-24	0.0919	0.92678	NA	NA	NA	NA	NA
GTExv8.ALL.Small_Intestine_Terminal_Ileum	ENSG00000188002.10	5	1630000	1630000	0.5922	rs11133684	3.19	rs7734561	0.241	-7.05	0.027	574	574	susie	0.407669	1.57e-21	-0.3469	0.72867	NA	NA	NA	NA	NA
GTExv8.ALL.Small_Intestine_Terminal_Ileum	ENSG00000250490.1	5	6340000	6340000	0.6145	rs9313144	3.16	rs271399	0.206	6.73	-0.174	633	6	enet	0.302809	2.22e-15	-0.22199	0.82432	NA	NA	NA	NA	NA
GTExv8.ALL.Small_Intestine_Terminal_Ileum	ENSG00000250056.5	5	6580000	6580000	0.2113	rs182143	-3.25	rs12514495	-0.000251	-3.39	0.729	616	616	susie	0.020229	0.0339	-1.17468	0.24012	NA	NA	NA	NA	NA
GTExv8.ALL.Small_Intestine_Terminal_Ileum	ENSG00000037474.14	5	6630000	6630000	0.6612	rs182143	-3.25	rs3756424	0.447	9.22	-0.596	624	624	susie	0.458148	7.01e-25	-0.65066	0.51526	NA	NA	NA	NA	NA
GTExv8.ALL.Small_Intestine_Terminal_Ileum	ENSG00000250786.1	5	9550000	9550000	0.6582	rs10513036	3	rs1398337	0.442	8.86	-0.114	700	16	enet	0.467492	1.56e-25	-0.60985	0.54196	NA	NA	NA	NA	NA
GTExv8.ALL.Small_Intestine_Terminal_Ileum	ENSG00000271980.1	5	10300000	10300000	0.5005	rs10513036	3	rs6892818	0.206	-6.4	-1.544	605	9	lasso	0.237956	5.22e-12	1.5228	0.12781	NA	NA	NA	NA	NA
GTExv8.ALL.Small_Intestine_Terminal_Ileum	ENSG00000271715.1	5	10300000	10300000	0.3045	rs10513036	3	rs6892818	0.201	-6.06	-1.544	605	605	susie	0.196735	5.29e-10	1.56434	0.11774	NA	NA	NA	NA	NA
GTExv8.ALL.Small_Intestine_Terminal_Ileum	ENSG00000112977.15	5	10800000	10800000	0.3851	rs7713461	2.41	rs1531842	0.218	-6.55	-0.342	627	4	lasso	0.298255	3.91e-15	0.74147	0.45841	NA	NA	NA	NA	NA
GTExv8.ALL.Small_Intestine_Terminal_Ileum	ENSG00000183666.16	5	21300000	21300000	0.2866	rs11958618	1.88	rs4701222	0.0467	4.32	-0.279	258	10	enet	0.064177	0.000436	-0.96622	0.33393	NA	NA	NA	NA	NA
GTExv8.ALL.Small_Intestine_Terminal_Ileum	ENSG00000248874.5	5	24000000	24000000	0.1398	rs12652354	2.22	rs4629555	0.0605	4.95	-0.006	337	3	lasso	0.11127	4.08e-06	0.17607	0.86024	NA	NA	NA	NA	NA
GTExv8.ALL.Small_Intestine_Terminal_Ileum	ENSG00000113361.12	5	31200000	31200000	0.4049	rs16901064	-3.26	rs13187907	0.227	-6.96	0.871	617	8	lasso	0.270863	1.1e-13	-0.62111	0.53453	NA	NA	NA	NA	NA
GTExv8.ALL.Small_Intestine_Terminal_Ileum	ENSG00000082213.17	5	31500000	31500000	0.2489	rs10461698	-3.37	rs13169883	0.124	-5.33	0.371	674	6	lasso	0.105984	6.95e-06	-0.03533	0.97182	NA	NA	NA	NA	NA
GTExv8.ALL.Small_Intestine_Terminal_Ileum	ENSG00000249572.1	5	33400000	33400000	0.5612	rs256792	-4.5	rs3756663	0.458	-8.96	-1.353	479	479	susie	0.459004	6.12e-25	1.35172	0.17647	NA	NA	NA	NA	NA
GTExv8.ALL.Small_Intestine_Terminal_Ileum	ENSG00000242110.7	5	34000000	34000000	0.3317	rs256792	-4.5	rs840391	0.0926	-4.88	-0.038	411	411	susie	0.100878	1.16e-05	0.3883	0.6978	NA	NA	NA	NA	NA
GTExv8.ALL.Small_Intestine_Terminal_Ileum	ENSG00000164187.6	5	36200000	36200000	0.1803	rs2937553	-2.49	rs3799	0.0197	-4.04	-0.764	532	8	enet	0.026817	0.0174	0.82323	0.41038	NA	NA	NA	NA	NA
GTExv8.ALL.Small_Intestine_Terminal_Ileum	ENSG00000250155.1	5	36700000	36700000	0.5523	rs2937553	-2.49	rs1025288	0.431	8.67	0.04	399	399	susie	0.424252	1.34e-22	0.01149	0.99083	NA	NA	NA	NA	NA
GTExv8.ALL.Small_Intestine_Terminal_Ileum	ENSG00000132357.13	5	40800000	40800000	0.2018	rs1631660	2.74	rs1001684	0.00789	3.9	0.86	440	440	susie	0.016679	0.0489	0.69279	0.48844	NA	NA	NA	NA	NA
GTExv8.ALL.Small_Intestine_Terminal_Ileum	ENSG00000039537.13	5	41300000	41300000	0.1492	rs669684	-3.05	rs6451566	0.0488	4.76	-0.113	465	17	enet	0.081642	7.82e-05	-0.0631	0.94969	NA	NA	NA	NA	NA
GTExv8.ALL.Small_Intestine_Terminal_Ileum	ENSG00000248554.1	5	43500000	43500000	0.1161	rs1032485	2.4	rs6885679	0.0104	3.57	-1.425	257	257	susie	0.016843	0.0481	-1.39486	0.16306	NA	NA	NA	NA	NA
GTExv8.ALL.Small_Intestine_Terminal_Ileum	ENSG00000172244.8	5	43500000	43500000	0.1016	rs1032485	2.4	rs6451705	0.0728	4.09	-1.277	255	255	susie	0.044748	0.00294	-1.35962	0.17395	NA	NA	NA	NA	NA
GTExv8.ALL.Small_Intestine_Terminal_Ileum	ENSG00000112992.16	5	43600000	43600000	0.1131	rs1032485	2.4	rs6872959	0.0439	4.31	-0.902	253	253	susie	0.055433	0.00103	-0.99749	0.31853	NA	NA	NA	NA	NA
GTExv8.ALL.Small_Intestine_Terminal_Ileum	ENSG00000248092.7	5	43600000	43600000	0.2597	rs1032485	2.4	rs13161149	0.094	-5.11	-0.897	253	3	lasso	0.082502	7.18e-05	0.93967	0.34739	NA	NA	NA	NA	NA
GTExv8.ALL.Small_Intestine_Terminal_Ileum	ENSG00000170571.11	5	50400000	50400000	0.1865	rs27863	-2.77	rs16884728	0.00819	-3.57	-0.993	183	183	susie	0.035874	0.00705	1.02845	0.30374	NA	NA	NA	NA	NA
GTExv8.ALL.Small_Intestine_Terminal_Ileum	ENSG00000247796.2	5	53100000	53100000	0.204	rs1469101	-2.74	rs17298431	0.179	5.7	1.17	551	551	susie	0.143244	1.56e-07	1.09494	0.27354	NA	NA	NA	NA	NA
GTExv8.ALL.Small_Intestine_Terminal_Ileum	ENSG00000280159.1	5	54600000	54600000	0.2254	rs1823055	2.94	rs2247901	0.0153	-3.78	-0.878	575	575	susie	0.038251	0.00557	0.5095	0.6104	NA	NA	NA	NA	NA
GTExv8.ALL.Small_Intestine_Terminal_Ileum	ENSG00000152669.8	5	55200000	55200000	0.2055	rs17346581	1.79	rs231365	0.175	5.75	-0.126	402	402	susie	0.195625	5.97e-10	-0.28007	0.77943	NA	NA	NA	NA	NA
GTExv8.ALL.Small_Intestine_Terminal_Ileum	ENSG00000155542.11	5	56900000	56900000	0.7595	rs6870905	4.42	rs185220	0.601	-10.21	1.493	494	494	susie	0.598279	4.11e-36	-1.47707	0.13966	NA	NA	NA	NA	NA
GTExv8.ALL.Small_Intestine_Terminal_Ileum	ENSG00000271828.1	5	56900000	56900000	0.3105	rs6870905	4.42	rs11950041	0.0232	-3.83	0.576	494	4	lasso	0.035626	0.00723	-1.31856	0.18732	NA	NA	NA	NA	NA
GTExv8.ALL.Small_Intestine_Terminal_Ileum	ENSG00000155545.19	5	57000000	57000000	0.239	rs6870905	4.42	rs7720499	0.0553	3.81	-0.162	478	478	susie	0.070093	0.000244	0.16873	0.86601	NA	NA	NA	NA	NA
GTExv8.ALL.Small_Intestine_Terminal_Ileum	ENSG00000186479.4	5	64500000	64500000	0.1549	rs7706303	-2.18	rs10060705	0.0146	-3.45	-0.922	295	295	susie	0.029768	0.0129	-0.76244	0.4458	NA	NA	NA	NA	NA
GTExv8.ALL.Small_Intestine_Terminal_Ileum	ENSG00000153006.15	5	64800000	64800000	0.1732	rs11960938	2.4	rs10050523	-0.0025	-3.49	1.161	360	360	susie	0.010858	0.0904	-1.02738	0.30424	NA	NA	NA	NA	NA
GTExv8.ALL.Small_Intestine_Terminal_Ileum	ENSG00000250081.1	5	65500000	65500000	0.348	rs11960938	2.4	rs181753	0.305	7.32	0.164	437	437	susie	0.297005	4.57e-15	0.14394	0.88555	NA	NA	NA	NA	NA
GTExv8.ALL.Small_Intestine_Terminal_Ileum	ENSG00000123219.12	5	65600000	65600000	0.268	rs3805466	-2.25	rs245560	0.127	-5.32	-0.114	417	417	susie	0.12965	6.33e-07	0.44111	0.65913	NA	NA	NA	NA	NA
GTExv8.ALL.Small_Intestine_Terminal_Ileum	ENSG00000113593.11	5	65600000	65600000	0.2321	rs3805466	-2.25	rs40198	0.144	5.88	0.348	417	417	susie	0.154636	4.78e-08	0.1828	0.85495	NA	NA	NA	NA	NA
GTExv8.ALL.Small_Intestine_Terminal_Ileum	ENSG00000113595.14	5	65600000	65600000	0.1973	rs3805466	-2.25	rs152068	0.0779	4.94	0.359	390	4	lasso	0.075117	0.000149	0.46718	0.64037	NA	NA	NA	NA	NA
GTExv8.ALL.Small_Intestine_Terminal_Ileum	ENSG00000269961.1	5	65900000	65900000	0.3217	rs29456	-3.53	rs17185365	-0.000677	-3.35	-0.494	428	6	lasso	0.007125	0.136	0.74021	0.45918	NA	NA	NA	NA	NA
GTExv8.ALL.Small_Intestine_Terminal_Ileum	ENSG00000250669.1	5	67700000	67700000	0.3303	rs6874219	2.76	rs12517012	0.0101	-3.29	-0.534	464	464	susie	0.007583	0.129	0.18708	0.8516	NA	NA	NA	NA	NA
GTExv8.ALL.Small_Intestine_Terminal_Ileum	ENSG00000183323.12	5	69300000	69300000	0.3548	rs28633210	-2.04	rs6877725	0.14	5.51	-0.741	235	19	enet	0.153067	5.63e-08	0.3829	0.70179	NA	NA	NA	NA	NA
GTExv8.ALL.Small_Intestine_Terminal_Ileum	ENSG00000273841.4	5	69400000	69400000	0.1445	rs28633210	-2.04	rs11745578	0.117	4.62	-0.657	227	2	lasso	0.118622	1.94e-06	-0.64752	0.5173	NA	NA	NA	NA	NA
GTExv8.ALL.Small_Intestine_Terminal_Ileum	ENSG00000253203.6	5	69700000	69700000	0.3576	rs28633210	-2.04	rs28431145	0.0695	4.38	-1.991	107	18	enet	0.107598	5.91e-06	-2.24534	0.02475	0.727	0.268	0.001	0	0.004
GTExv8.ALL.Small_Intestine_Terminal_Ileum	ENSG00000172058.15	5	70900000	70900000	0.4181	rs13168712	-1.23	rs4976210	0.309	7.43	-0.989	6	4	enet	0.329132	7.79e-17	-1.09637	0.27292	NA	NA	NA	NA	NA
GTExv8.ALL.Small_Intestine_Terminal_Ileum	ENSG00000145736.14	5	71100000	71100000	0.6596	rs276590	2.08	rs6453406	0.216	6.72	-0.599	52	8	lasso	0.281355	3.11e-14	-0.86677	0.38607	NA	NA	NA	NA	NA
GTExv8.ALL.Small_Intestine_Terminal_Ileum	ENSG00000230847.4	5	71100000	71100000	0.6526	rs276590	2.08	rs6453406	0.251	6.67	-0.599	62	7	lasso	0.301609	2.58e-15	-0.87629	0.38087	NA	NA	NA	NA	NA
GTExv8.ALL.Small_Intestine_Terminal_Ileum	ENSG00000215630.6	5	71200000	71200000	0.3854	rs281124	2.08	rs6453406	0.159	-5.6	-0.599	116	8	enet	0.185518	1.79e-09	0.72264	0.4699	NA	NA	NA	NA	NA
GTExv8.ALL.Small_Intestine_Terminal_Ileum	ENSG00000235558.3	5	71300000	71300000	0.3749	rs281124	2.08	rs6453406	0.188	-5.82	-0.599	148	5	lasso	0.172901	6.94e-09	0.65222	0.51426	NA	NA	NA	NA	NA
GTExv8.ALL.Small_Intestine_Terminal_Ileum	ENSG00000131711.14	5	72100000	72100000	0.2371	rs1674655	2.52	rs3828616	0.0515	4.18	0.118	452	3	lasso	0.093501	2.42e-05	0.50246	0.61534	NA	NA	NA	NA	NA
GTExv8.ALL.Small_Intestine_Terminal_Ileum	ENSG00000157107.13	5	73000000	73000000	0.1539	rs4443401	-2.69	rs7713398	0.00553	3.69	-1.288	348	348	susie	0.01977	0.0355	-2.10122	0.03562	0.872	0.117	0.006	0.001	0.005
GTExv8.ALL.Small_Intestine_Terminal_Ileum	ENSG00000164331.9	5	73600000	73600000	0.133	rs1038559	-2.84	rs343108	0.0331	-4.05	1.684	529	529	susie	0.028505	0.0147	-1.63513	0.10202	NA	NA	NA	NA	NA
GTExv8.ALL.Small_Intestine_Terminal_Ileum	ENSG00000164338.9	5	73600000	73600000	0.2572	rs1038559	-2.84	rs343122	0.0276	-4.31	1.518	528	27	enet	0.049395	0.00186	0.00557	0.99556	NA	NA	NA	NA	NA
GTExv8.ALL.Small_Intestine_Terminal_Ileum	ENSG00000164346.9	5	74800000	74800000	0.6154	rs300245	-4.08	rs6877188	0.455	9.41	-0.948	477	477	susie	0.505849	2.42e-28	-0.99619	0.31916	NA	NA	NA	NA	NA
GTExv8.ALL.Small_Intestine_Terminal_Ileum	ENSG00000122008.15	5	75500000	75500000	0.1604	rs4704200	2.7	rs3846663	0.00241	3.71	1.526	348	17	enet	0.074198	0.000163	1.15804	0.24685	NA	NA	NA	NA	NA
GTExv8.ALL.Small_Intestine_Terminal_Ileum	ENSG00000272040.1	5	75600000	75600000	0.4504	rs6453199	-2.97	rs4235690	0.0317	4.09	0.395	352	41	enet	0.039827	0.00477	-0.86735	0.38575	NA	NA	NA	NA	NA
GTExv8.ALL.Small_Intestine_Terminal_Ileum	ENSG00000152359.14	5	75700000	75700000	0.468	rs10070440	-3.44	rs2291630	0.399	8.4	-0.464	379	379	susie	0.401124	4.08e-21	-0.51326	0.60777	NA	NA	NA	NA	NA
GTExv8.ALL.Small_Intestine_Terminal_Ileum	ENSG00000181104.6	5	76700000	76700000	0.1836	rs1700662	-3.36	rs250751	0.0187	-4.25	-1.8	581	16	enet	0.011165	0.0875	1.0652	0.28678	NA	NA	NA	NA	NA
GTExv8.ALL.Small_Intestine_Terminal_Ileum	ENSG00000171643.13	5	76800000	76900000	0.2575	rs1700662	-3.36	rs1382879	0.0204	-3.48	0.793	558	558	susie	0.005689	0.16	-0.64953	0.51599	NA	NA	NA	NA	NA
GTExv8.ALL.Small_Intestine_Terminal_Ileum	ENSG00000164253.13	5	77600000	77600000	0.2939	rs90682	2.69	rs17603636	0.0663	4.33	-1.492	528	8	lasso	0.113211	3.36e-06	-1.30106	0.19324	NA	NA	NA	NA	NA
GTExv8.ALL.Small_Intestine_Terminal_Ileum	ENSG00000245556.2	5	78400000	78400000	0.1728	rs11750774	2.27	rs4634329	0.0365	4.88	-0.321	440	2	lasso	0.114859	2.84e-06	-0.39234	0.69481	NA	NA	NA	NA	NA
GTExv8.ALL.Small_Intestine_Terminal_Ileum	ENSG00000132840.9	5	79100000	79100000	0.4416	rs6891947	-2.5	rs642934	0.205	-6.46	-0.154	418	418	susie	0.218433	4.78e-11	0.01741	0.98611	NA	NA	NA	NA	NA
GTExv8.ALL.Small_Intestine_Terminal_Ileum	ENSG00000164329.13	5	79600000	79600000	0.274	rs2287672	-3.51	rs6453465	0.0354	-4.72	-1.249	434	8	lasso	0.055256	0.00105	1.61347	0.10664	NA	NA	NA	NA	NA
GTExv8.ALL.Small_Intestine_Terminal_Ileum	ENSG00000177034.14	5	80000000	80000000	0.1735	rs2287672	-3.51	rs404375	0.104	-4.73	0.727	496	3	lasso	0.11106	4.17e-06	-0.78699	0.43129	NA	NA	NA	NA	NA
GTExv8.ALL.Small_Intestine_Terminal_Ileum	ENSG00000228716.6	5	80700000	80700000	0.3467	rs12519047	-2.71	rs2035256	0.141	5.77	-0.281	480	480	susie	0.268464	1.47e-13	-0.91219	0.36167	NA	NA	NA	NA	NA
GTExv8.ALL.Small_Intestine_Terminal_Ileum	ENSG00000113318.9	5	80700000	80700000	0.4922	rs12519047	-2.71	rs12517451	0.176	6.16	0.543	480	480	susie	0.173613	6.43e-09	0.81363	0.41586	NA	NA	NA	NA	NA
GTExv8.ALL.Small_Intestine_Terminal_Ileum	ENSG00000248794.1	5	81200000	81200000	0.3344	rs4704710	-2.67	rs6893467	0.253	7.21	-2.053	446	446	susie	0.27142	1.03e-13	-2.12825	0.03332	0	0.929	0	0.005	0.067
GTExv8.ALL.Small_Intestine_Terminal_Ileum	ENSG00000247572.7	5	81300000	81300000	0.7713	rs4704710	-2.67	rs6893467	0.246	7.74	-2.053	463	463	susie	0.584152	8.12e-35	-1.58541	0.11287	NA	NA	NA	NA	NA
GTExv8.ALL.Small_Intestine_Terminal_Ileum	ENSG00000172497.8	5	81400000	81400000	0.3453	rs4704710	-2.67	rs13154467	0.0109	3.84	0.749	479	479	susie	0.010257	0.0965	0.89712	0.36965	NA	NA	NA	NA	NA
GTExv8.ALL.Small_Intestine_Terminal_Ileum	ENSG00000152348.15	5	82000000	82000000	0.4922	rs11739650	-1.96	rs11740648	0.211	-6.88	-0.901	393	393	susie	0.39347	1.23e-20	0.5862	0.55774	NA	NA	NA	NA	NA
GTExv8.ALL.Small_Intestine_Terminal_Ileum	ENSG00000186468.12	5	82300000	82300000	0.2144	rs1847058	-3.05	rs3738	0.109	-5.2	-0.424	438	438	susie	0.134264	3.94e-07	0.32813	0.74281	NA	NA	NA	NA	NA
GTExv8.ALL.Small_Intestine_Terminal_Ileum	ENSG00000205464.11	5	82300000	82300000	0.6797	rs1847058	-3.05	rs226202	0.455	9.01	-0.42	438	438	susie	0.460188	5.06e-25	-0.40274	0.68714	NA	NA	NA	NA	NA
GTExv8.ALL.Small_Intestine_Terminal_Ileum	ENSG00000249664.1	5	83000000	83000000	0.4696	rs1847058	-3.05	rs255561	0.34	7.9	-0.468	403	403	susie	0.352488	3.58e-18	-0.40509	0.68541	NA	NA	NA	NA	NA
GTExv8.ALL.Small_Intestine_Terminal_Ileum	ENSG00000174695.9	5	83100000	83100000	0.1722	rs6867396	2.78	rs884571	0.00792	-3.36	-2.442	416	416	susie	0.070532	0.000234	1.97063	0.04877	0.919	0.074	0.005	0	0.002
GTExv8.ALL.Small_Intestine_Terminal_Ileum	ENSG00000247828.7	5	88300000	88300000	0.3075	rs11740691	2.47	rs12187348	0.262	6.84	-0.407	258	258	susie	0.250145	1.27e-12	-0.40871	0.68275	NA	NA	NA	NA	NA
GTExv8.ALL.Small_Intestine_Terminal_Ileum	ENSG00000113356.11	5	90500000	90500000	0.1412	rs11959270	2.42	rs666659	0.0484	4.61	0.311	363	363	susie	0.080972	8.36e-05	0.24962	0.80288	NA	NA	NA	NA	NA
GTExv8.ALL.Small_Intestine_Terminal_Ileum	ENSG00000176018.12	5	90500000	90500000	0.1203	rs11959270	2.42	rs10942605	0.0673	-3.96	-0.712	384	15	enet	0.025716	0.0194	-0.38817	0.69789	NA	NA	NA	NA	NA
GTExv8.ALL.Small_Intestine_Terminal_Ileum	ENSG00000198677.10	5	95600000	95600000	0.1918	rs1820043	2.48	rs11949551	0.0718	4.03	0.727	413	4	lasso	0.056022	0.000971	0.58224	0.56041	NA	NA	NA	NA	NA
GTExv8.ALL.Small_Intestine_Terminal_Ileum	ENSG00000145757.15	5	95700000	95700000	0.2528	rs1820043	2.48	rs213885	0.0807	-4.34	-0.557	397	4	lasso	0.061494	0.000568	0.59359	0.55278	NA	NA	NA	NA	NA
GTExv8.ALL.Small_Intestine_Terminal_Ileum	ENSG00000153113.23	5	96500000	96500000	0.2005	rs17384294	-2.23	rs6860934	0.0389	4.53	-0.346	463	5	lasso	0.057689	0.000825	-0.19276	0.84714	NA	NA	NA	NA	NA
GTExv8.ALL.Small_Intestine_Terminal_Ileum	ENSG00000248734.2	5	96800000	96800000	0.6427	rs31019	-2.34	rs34755	0.3	7.27	0.099	499	499	susie	0.34852	6.09e-18	0.16605	0.86811	NA	NA	NA	NA	NA
GTExv8.ALL.Small_Intestine_Terminal_Ileum	ENSG00000272109.1	5	96800000	96800000	0.3652	rs31019	-2.34	rs27039	0.117	5.36	0.153	498	498	susie	0.22944	1.38e-11	-0.15768	0.87471	NA	NA	NA	NA	NA
GTExv8.ALL.Small_Intestine_Terminal_Ileum	ENSG00000164307.12	5	96800000	96800000	0.4707	rs31019	-2.34	rs1057569	0.165	-6.15	-0.506	498	498	susie	0.254569	7.6e-13	0.15315	0.87828	NA	NA	NA	NA	NA
GTExv8.ALL.Small_Intestine_Terminal_Ileum	ENSG00000164308.16	5	96900000	96900000	0.7958	rs31019	-2.34	rs2549794	0.682	10.91	1.307	503	503	susie	0.688522	1.21e-45	0.83943	0.40123	NA	NA	NA	NA	NA
GTExv8.ALL.Small_Intestine_Terminal_Ileum	ENSG00000173930.8	5	102000000	102000000	0.2461	rs168927	2.43	rs1376894	0.199	6.09	1.068	335	335	susie	0.19846	4.38e-10	0.99102	0.32168	NA	NA	NA	NA	NA
GTExv8.ALL.Small_Intestine_Terminal_Ileum	ENSG00000175749.11	5	103000000	103000000	0.1482	rs168927	2.43	rs7731395	0.0809	5.31	0.572	309	17	enet	0.116016	2.53e-06	0.40673	0.68421	NA	NA	NA	NA	NA
GTExv8.ALL.Small_Intestine_Terminal_Ileum	ENSG00000145725.19	5	103000000	103000000	0.1737	rs168927	2.43	rs459760	0.00974	-4.29	2.307	319	319	susie	0.059887	0.000665	-1.37075	0.17045	NA	NA	NA	NA	NA
GTExv8.ALL.Small_Intestine_Terminal_Ileum	ENSG00000181751.9	5	103000000	103000000	0.2297	rs17155627	2.52	rs150392	0.00304	3.32	1.255	342	342	susie	0.00814	0.122	0.82735	0.40804	NA	NA	NA	NA	NA
GTExv8.ALL.Small_Intestine_Terminal_Ileum	ENSG00000112874.9	5	104000000	104000000	0.3191	rs34253	2.94	rs3797900	0.186	-5.94	-0.292	387	387	susie	0.162303	2.13e-08	0.26919	0.78778	NA	NA	NA	NA	NA
GTExv8.ALL.Small_Intestine_Terminal_Ileum	ENSG00000145743.15	5	108000000	108000000	0.2075	rs13184924	3.07	rs6884608	0.0887	-4.74	-0.554	379	6	lasso	0.099485	1.33e-05	0.5589	0.57623	NA	NA	NA	NA	NA
GTExv8.ALL.Small_Intestine_Terminal_Ileum	ENSG00000249476.1	5	109000000	109000000	0.5676	rs10515397	2.53	rs414724	0.322	7.65	-0.211	371	371	susie	0.321307	2.14e-16	-0.18971	0.84953	NA	NA	NA	NA	NA
GTExv8.ALL.Small_Intestine_Terminal_Ileum	ENSG00000186952.14	5	111000000	111000000	0.2444	rs10051830	2.32	rs244929	0.068	4.55	0.854	331	31	enet	0.121523	1.45e-06	0.91512	0.36013	NA	NA	NA	NA	NA
GTExv8.ALL.Small_Intestine_Terminal_Ileum	ENSG00000145777.14	5	111000000	111000000	0.1264	rs10051830	2.32	rs10060762	0.0101	-3.68	-0.777	374	374	susie	-0.001546	0.393	0.2097	0.8339	NA	NA	NA	NA	NA
GTExv8.ALL.Small_Intestine_Terminal_Ileum	ENSG00000129595.12	5	112000000	112000000	0.3878	rs17135168	2.18	rs1554624	0.0295	4.33	-0.241	414	22	enet	0.07874	0.000104	-0.34705	0.72855	NA	NA	NA	NA	NA
GTExv8.ALL.Small_Intestine_Terminal_Ileum	ENSG00000279522.1	5	113000000	113000000	0.0973	rs6876848	-2.14	rs434157	-0.00572	4.01	-0.79	481	481	susie	0.010486	0.0941	-0.49662	0.61946	NA	NA	NA	NA	NA
GTExv8.ALL.Small_Intestine_Terminal_Ileum	ENSG00000129625.12	5	113000000	113000000	0.3576	rs6876848	-2.14	rs1625623	0.221	6.28	-0.144	493	493	susie	0.19199	8.88e-10	-0.15494	0.87687	NA	NA	NA	NA	NA
GTExv8.ALL.Small_Intestine_Terminal_Ileum	ENSG00000171444.17	5	113000000	113000000	0.325	rs10075320	2.26	rs6877769	0.2	6.09	1.218	563	563	susie	0.210065	1.22e-10	1.15297	0.24892	NA	NA	NA	NA	NA
GTExv8.ALL.Small_Intestine_Terminal_Ileum	ENSG00000047188.15	5	114000000	114000000	0.2841	rs10075320	2.26	rs9552	0.0505	5.32	-0.78	564	564	susie	0.114983	2.81e-06	-0.95533	0.33941	NA	NA	NA	NA	NA
GTExv8.ALL.Small_Intestine_Terminal_Ileum	ENSG00000250472.1	5	115000000	115000000	0.2094	rs10051170	-3.2	rs1990896	0.0931	4.6	0.126	410	410	susie	0.071799	0.000206	0.10828	0.91377	NA	NA	NA	NA	NA
GTExv8.ALL.Small_Intestine_Terminal_Ileum	ENSG00000164219.9	5	115000000	115000000	0.3765	rs10051170	-3.2	rs13160884	0.00921	-3.72	-0.813	407	407	susie	0.08073	8.56e-05	0.01223	0.99024	NA	NA	NA	NA	NA
GTExv8.ALL.Small_Intestine_Terminal_Ileum	ENSG00000129596.4	5	116000000	116000000	0.338	rs10051170	-3.2	rs26534	0.0307	4.11	0.604	540	6	lasso	0.026356	0.0182	1.33709	0.18119	NA	NA	NA	NA	NA
GTExv8.ALL.Small_Intestine_Terminal_Ileum	ENSG00000272265.1	5	116000000	116000000	0.4759	rs10051170	-3.2	rs17138834	0.106	4.78	-0.573	600	31	enet	0.124336	1.09e-06	-1.05783	0.29013	NA	NA	NA	NA	NA
GTExv8.ALL.Small_Intestine_Terminal_Ileum	ENSG00000145781.8	5	116000000	116000000	0.1773	rs10051170	-3.2	rs712593	0.074	4.76	-0.113	597	9	enet	0.064526	0.000422	-0.49616	0.61978	NA	NA	NA	NA	NA
GTExv8.ALL.Small_Intestine_Terminal_Ileum	ENSG00000249797.1	5	118000000	118000000	0.3358	rs2624559	-3.71	rs4547959	-0.00146	3.85	1.816	382	33	enet	0.079841	9.34e-05	1.32134	0.18639	NA	NA	NA	NA	NA
GTExv8.ALL.Small_Intestine_Terminal_Ileum	ENSG00000250427.1	5	118000000	118000000	0.1294	rs1479225	-2.45	rs7701120	0.0247	4.02	1.208	416	14	enet	0.028026	0.0154	1.14732	0.25125	NA	NA	NA	NA	NA
GTExv8.ALL.Small_Intestine_Terminal_Ileum	ENSG00000250328.5	5	122000000	122000000	0.3098	rs6893318	3.54	rs747013	0.151	5.87	-1.729	338	338	susie	0.166234	1.41e-08	-1.64087	0.10082	NA	NA	NA	NA	NA
GTExv8.ALL.Small_Intestine_Terminal_Ileum	ENSG00000164904.17	5	127000000	127000000	0.233	rs3533	2.97	rs17154671	0.0539	4.43	-0.453	414	5	enet	0.079359	9.8e-05	-0.46599	0.64122	NA	NA	NA	NA	NA
GTExv8.ALL.Small_Intestine_Terminal_Ileum	ENSG00000230561.4	5	128000000	128000000	0.2373	rs251390	-2.4	rs790830	0.0711	4.84	0.869	369	369	susie	0.095094	2.06e-05	1.20032	0.23002	NA	NA	NA	NA	NA
GTExv8.ALL.Small_Intestine_Terminal_Ileum	ENSG00000113396.12	5	129000000	129000000	0.1244	rs7708776	2.72	rs10520025	0.0479	-4.62	1.132	450	13	enet	0.037477	0.00602	-1.11801	0.26356	NA	NA	NA	NA	NA
GTExv8.ALL.Small_Intestine_Terminal_Ileum	ENSG00000158987.20	5	132000000	132000000	0.0869	rs1295873	1.51	rs11743851	0.00491	-3.38	-0.73	290	290	susie	0.026003	0.0189	0.46672	0.6407	NA	NA	NA	NA	NA
GTExv8.ALL.Small_Intestine_Terminal_Ileum	ENSG00000239642.5	5	132000000	132000000	0.1175	rs10060025	-2.56	rs10900805	0.0457	4.01	-2.084	362	7	enet	0.048939	0.00195	-1.35034	0.17691	NA	NA	NA	NA	NA
GTExv8.ALL.Small_Intestine_Terminal_Ileum	ENSG00000164398.12	5	132000000	132000000	0.2241	rs10060025	-2.56	rs2074808	0.131	5.72	-0.542	381	14	enet	0.148563	9e-08	0.07932	0.93678	NA	NA	NA	NA	NA
GTExv8.ALL.Small_Intestine_Terminal_Ileum	ENSG00000233006.6	5	132000000	132000000	0.3283	rs739718	2.73	rs272875	0.209	-6.26	1.402	413	413	susie	0.197786	4.72e-10	-1.35289	0.17609	NA	NA	NA	NA	NA
GTExv8.ALL.Small_Intestine_Terminal_Ileum	ENSG00000197375.12	5	132000000	132000000	0.1385	rs739718	2.73	rs2073643	0.0762	4.6	0.855	413	3	lasso	0.072827	0.000186	0.67531	0.49948	NA	NA	NA	NA	NA
GTExv8.ALL.Small_Intestine_Terminal_Ileum	ENSG00000113522.13	5	133000000	133000000	0.1755	rs739718	2.73	rs13169718	0.00584	4.3	0.395	401	14	lasso	0.027155	0.0168	0.60413	0.54575	NA	NA	NA	NA	NA
GTExv8.ALL.Small_Intestine_Terminal_Ileum	ENSG00000164403.14	5	133000000	133000000	0.301	rs7715671	-3.22	rs12523593	-0.00153	3.59	-1.364	407	407	susie	0.005107	0.171	-0.50811	0.61138	NA	NA	NA	NA	NA
GTExv8.ALL.Small_Intestine_Terminal_Ileum	ENSG00000113621.14	5	135000000	135000000	0.1845	rs3776207	-2.4	rs9285933	0.134	5.03	0.991	353	1	lasso	0.121525	1.45e-06	0.991	0.32169	NA	NA	NA	NA	NA
GTExv8.ALL.Small_Intestine_Terminal_Ileum	ENSG00000270021.1	5	135000000	135000000	0.381	rs4976375	-3.33	rs703253	0.0588	-5.09	0.079	514	514	susie	0.072453	0.000193	0.08453	0.93264	NA	NA	NA	NA	NA
GTExv8.ALL.Small_Intestine_Terminal_Ileum	ENSG00000113658.16	5	136000000	136000000	0.2109	rs4976375	-3.33	rs6886699	0.0316	4.09	0.404	455	455	susie	0.036537	0.0066	0.31613	0.7519	NA	NA	NA	NA	NA
GTExv8.ALL.Small_Intestine_Terminal_Ileum	ENSG00000271824.1	5	136000000	136000000	0.1577	rs4976375	-3.33	rs6886699	-2.98e-06	-3.62	0.404	443	3	lasso	0.069399	0.000261	-0.05427	0.95672	NA	NA	NA	NA	NA
GTExv8.ALL.Small_Intestine_Terminal_Ileum	ENSG00000044115.20	5	139000000	139000000	0.1832	rs11741807	-2.79	rs3849046	-0.00403	3.77	-0.996	315	315	susie	0.015038	0.058	-1.16921	0.24232	NA	NA	NA	NA	NA
GTExv8.ALL.Small_Intestine_Terminal_Ileum	ENSG00000253404.1	5	139000000	139000000	0.4274	rs11741807	-2.79	rs700616	0.425	8.6	1.73	309	309	susie	0.40405	2.67e-21	1.7037	0.08844	NA	NA	NA	NA	NA
GTExv8.ALL.Small_Intestine_Terminal_Ileum	ENSG00000170464.9	5	139000000	139000000	0.2264	rs6866496	-2.56	rs4315920	0.132	5.59	-1.117	270	270	susie	0.139186	2.38e-07	-0.97732	0.32841	NA	NA	NA	NA	NA
GTExv8.ALL.Small_Intestine_Terminal_Ileum	ENSG00000171604.11	5	140000000	140000000	0.1184	rs10074485	-2.55	rs13181561	0.104	-4.62	-0.367	253	2	lasso	0.084098	6.14e-05	0.35923	0.71943	NA	NA	NA	NA	NA
GTExv8.ALL.Small_Intestine_Terminal_Ileum	ENSG00000113068.9	5	140000000	140000000	0.1366	rs1030667	2.4	rs13190290	0.00331	3.51	-1.104	307	307	susie	0.040341	0.00453	0.07792	0.93789	NA	NA	NA	NA	NA
GTExv8.ALL.Small_Intestine_Terminal_Ileum	ENSG00000213523.10	5	141000000	141000000	0.2958	rs1030667	2.4	rs6860077	0.206	-6.26	0.456	328	328	susie	0.191525	9.34e-10	-0.54617	0.58495	NA	NA	NA	NA	NA
GTExv8.ALL.Small_Intestine_Terminal_Ileum	ENSG00000113119.12	5	141000000	141000000	0.3067	rs1030667	2.4	rs3822356	0.0983	5.23	-1.378	342	342	susie	0.13631	3.2e-07	-1.34421	0.17888	NA	NA	NA	NA	NA
GTExv8.ALL.Small_Intestine_Terminal_Ileum	ENSG00000204970.9	5	141000000	141000000	0.0869	rs17629011	-2.62	rs12659980	0.00921	-3.83	0.383	361	361	susie	0.022823	0.026	-0.33154	0.74024	NA	NA	NA	NA	NA
GTExv8.ALL.Small_Intestine_Terminal_Ileum	ENSG00000204963.5	5	141000000	141000000	0.1268	rs17629011	-2.62	rs6879217	0.0265	-3.71	0.451	374	374	susie	0.044164	0.00311	-0.08224	0.93446	NA	NA	NA	NA	NA
GTExv8.ALL.Small_Intestine_Terminal_Ileum	ENSG00000120322.3	5	141000000	141000000	0.2889	rs17629011	-2.62	rs2910333	0.14	-5.54	1.231	442	442	susie	0.126061	9.13e-07	-1.26262	0.20673	NA	NA	NA	NA	NA
GTExv8.ALL.Small_Intestine_Terminal_Ileum	ENSG00000120324.8	5	141000000	141000000	0.2182	rs17629011	-2.62	rs10516156	0.0323	-4.47	-0.665	438	3	lasso	0.040717	0.00437	0.60182	0.54729	NA	NA	NA	NA	NA
GTExv8.ALL.Small_Intestine_Terminal_Ileum	ENSG00000253305.2	5	141000000	141000000	0.1205	rs17629011	-2.62	rs2530223	-0.00274	3.65	-0.41	498	498	susie	0.003293	0.212	-1.34128	0.17983	NA	NA	NA	NA	NA
GTExv8.ALL.Small_Intestine_Terminal_Ileum	ENSG00000254122.2	5	141000000	141000000	0.3111	rs17629011	-2.62	rs395479	-0.00267	3.71	1.182	503	503	susie	0.101018	1.14e-05	0.53853	0.59021	NA	NA	NA	NA	NA
GTExv8.ALL.Small_Intestine_Terminal_Ileum	ENSG00000013561.17	5	142000000	142000000	0.3379	rs10515513	3.23	rs252139	0.15	5.58	1.845	540	540	susie	0.161892	2.23e-08	1.76699	0.07723	NA	NA	NA	NA	NA
GTExv8.ALL.Small_Intestine_Terminal_Ileum	ENSG00000145817.16	5	144000000	144000000	0.2689	rs17372048	2.32	rs6864309	0.064	-4.3	0.155	415	3	lasso	0.096518	1.79e-05	0.03074	0.97548	NA	NA	NA	NA	NA
GTExv8.ALL.Small_Intestine_Terminal_Ileum	ENSG00000133706.17	5	146000000	146000000	0.4258	rs6883479	-2.79	rs17796864	0.395	8.38	-0.949	430	23	lasso	0.398935	5.6e-21	-0.90055	0.36783	NA	NA	NA	NA	NA
GTExv8.ALL.Small_Intestine_Terminal_Ileum	ENSG00000176049.15	5	148000000	148000000	0.3232	rs6580495	3.16	rs1016104	0.056	4.47	-1.501	441	29	enet	0.134691	3.78e-07	-2.08128	0.03741	0.811	0.177	0.007	0.002	0.003
GTExv8.ALL.Small_Intestine_Terminal_Ileum	ENSG00000133710.15	5	148000000	148000000	0.5308	rs6580495	3.16	rs4472254	0.241	7.47	-0.815	438	19	enet	0.293134	7.38e-15	-0.37837	0.70515	NA	NA	NA	NA	NA
GTExv8.ALL.Small_Intestine_Terminal_Ileum	ENSG00000145882.10	5	149000000	149000000	0.4595	rs6875902	3.33	rs10055393	0.194	5.91	-0.139	577	577	susie	0.185224	1.85e-09	-0.16564	0.86844	NA	NA	NA	NA	NA
GTExv8.ALL.Small_Intestine_Terminal_Ileum	ENSG00000113712.17	5	150000000	150000000	0.2646	rs9763202	2.35	rs1947582	0.00229	-3.99	-0.524	549	11	enet	0.024683	0.0216	0.59542	0.55156	NA	NA	NA	NA	NA
GTExv8.ALL.Small_Intestine_Terminal_Ileum	ENSG00000113716.12	5	150000000	150000000	0.2474	rs6888551	-3.77	rs2304069	0.00977	-4.32	-1.851	570	5	lasso	0.014943	0.0586	1.74531	0.08093	NA	NA	NA	NA	NA
GTExv8.ALL.Small_Intestine_Terminal_Ileum	ENSG00000011083.8	5	150000000	150000000	0.2024	rs6888551	-3.77	rs1549913	0.0104	3.82	0.801	562	562	susie	0.022209	0.0277	1.03149	0.30231	NA	NA	NA	NA	NA
GTExv8.ALL.Small_Intestine_Terminal_Ileum	ENSG00000070614.14	5	150000000	150000000	0.1802	rs6888551	-3.77	rs7736801	0.11	4.91	1.243	488	488	susie	0.104666	7.93e-06	1.12556	0.26035	NA	NA	NA	NA	NA
GTExv8.ALL.Small_Intestine_Terminal_Ileum	ENSG00000197083.11	5	151000000	151000000	0.8098	rs17111998	-2.69	rs4958852	0.508	9.72	0.43	535	12	lasso	0.601719	1.96e-36	0.92878	0.353	NA	NA	NA	NA	NA
GTExv8.ALL.Small_Intestine_Terminal_Ileum	ENSG00000197043.13	5	151000000	151000000	0.3414	rs17111998	-2.99	rs990995	0.171	-5.88	0.208	622	622	susie	0.173761	6.33e-09	-0.05215	0.95841	NA	NA	NA	NA	NA
GTExv8.ALL.Small_Intestine_Terminal_Ileum	ENSG00000196743.8	5	151000000	151000000	0.2788	rs17111998	-3	rs1004736	0.183	5.74	-1.588	633	633	susie	0.18573	1.75e-09	-1.56803	0.11687	NA	NA	NA	NA	NA
GTExv8.ALL.Small_Intestine_Terminal_Ileum	ENSG00000123643.12	5	151000000	151000000	0.4237	rs17111998	-2.75	rs357629	0.224	-6.33	-0.099	631	631	susie	0.213428	8.37e-11	0.04099	0.96731	NA	NA	NA	NA	NA
GTExv8.ALL.Small_Intestine_Terminal_Ileum	ENSG00000260581.1	5	152000000	152000000	0.3274	rs1662208	-2.8	rs357629	0.167	5.74	-0.099	569	569	susie	0.154139	5.03e-08	-0.33211	0.73981	NA	NA	NA	NA	NA
GTExv8.ALL.Small_Intestine_Terminal_Ileum	ENSG00000177556.11	5	152000000	152000000	0.1906	rs1662208	-2.8	rs11167544	-0.00561	-2.93	-0.227	562	32	enet	0.00173	0.256	-0.3519	0.72491	NA	NA	NA	NA	NA
GTExv8.ALL.Small_Intestine_Terminal_Ileum	ENSG00000213433.5	5	152000000	152000000	0.3293	rs1662208	-2.8	rs2964584	0.157	-6.37	0.081	557	5	lasso	0.200075	3.67e-10	-0.00437	0.99651	NA	NA	NA	NA	NA
GTExv8.ALL.Small_Intestine_Terminal_Ileum	ENSG00000275765.5	5	152000000	152000000	0.2218	rs1662208	-2.8	rs2347597	0.104	-5.91	0.019	555	555	susie	0.168955	1.06e-08	0.02086	0.98335	NA	NA	NA	NA	NA
GTExv8.ALL.Small_Intestine_Terminal_Ileum	ENSG00000254226.5	5	152000000	152000000	0.1953	rs1662208	-2.8	rs466173	0.0523	4.47	-1.671	524	524	susie	0.072169	0.000199	-1.20802	0.22704	NA	NA	NA	NA	NA
GTExv8.ALL.Small_Intestine_Terminal_Ileum	ENSG00000164574.15	5	154000000	154000000	0.2702	rs7702525	-2.94	rs574750	0.149	5.51	1.375	497	497	susie	0.143944	1.45e-07	1.31337	0.18906	NA	NA	NA	NA	NA
GTExv8.ALL.Small_Intestine_Terminal_Ileum	ENSG00000164576.11	5	154000000	154000000	0.3197	rs7702525	-2.94	rs6884266	0.0319	-5.53	0.054	464	464	susie	0.10243	9.91e-06	-0.04509	0.96403	NA	NA	NA	NA	NA
GTExv8.ALL.Small_Intestine_Terminal_Ileum	ENSG00000248544.2	5	157000000	157000000	0.2767	rs10515750	-2.16	rs10054755	0.259	6.88	-1.421	505	505	susie	0.265729	2.03e-13	-1.26413	0.20618	NA	NA	NA	NA	NA
GTExv8.ALL.Small_Intestine_Terminal_Ileum	ENSG00000251405.2	5	157000000	157000000	0.6912	rs11750888	-2.5	rs10054755	0.372	8.14	-1.421	521	8	lasso	0.386884	3.13e-20	-1.62693	0.10375	NA	NA	NA	NA	NA
GTExv8.ALL.Small_Intestine_Terminal_Ileum	ENSG00000172548.14	5	157000000	157000000	0.3885	rs11750888	-2.5	rs2161396	0.165	-5.6	-1.38	521	9	lasso	0.222512	3.02e-11	1.86288	0.06248	NA	NA	NA	NA	NA
GTExv8.ALL.Small_Intestine_Terminal_Ileum	ENSG00000135074.15	5	158000000	158000000	0.2073	rs11750888	-2.5	rs1422795	0.0144	4.39	0.703	528	38	enet	0.13612	3.26e-07	-0.55201	0.58094	NA	NA	NA	NA	NA
GTExv8.ALL.Small_Intestine_Terminal_Ileum	ENSG00000113282.13	5	158000000	158000000	0.1612	rs1173472	-2.61	rs3095988	0.0212	3.75	0.032	506	506	susie	0.012528	0.0756	0.70929	0.47815	NA	NA	NA	NA	NA
GTExv8.ALL.Small_Intestine_Terminal_Ileum	ENSG00000135083.14	5	160000000	160000000	0.2542	rs1432789	-2.98	rs17057596	0.162	5.67	-0.512	476	476	susie	0.179652	3.37e-09	-0.61022	0.54171	NA	NA	NA	NA	NA
GTExv8.ALL.Small_Intestine_Terminal_Ileum	ENSG00000038274.16	5	164000000	164000000	0.1237	rs7723787	3.33	rs1472376	0.0168	-3.8	-1.467	463	463	susie	0.036509	0.00662	1.25235	0.21044	NA	NA	NA	NA	NA
GTExv8.ALL.Small_Intestine_Terminal_Ileum	ENSG00000188573.7	5	169000000	169000000	0.4285	rs1432910	-2.66	rs6555817	0.385	8.28	0.456	610	3	lasso	0.381766	6.45e-20	0.38646	0.69916	NA	NA	NA	NA	NA
GTExv8.ALL.Small_Intestine_Terminal_Ileum	ENSG00000040275.16	5	170000000	170000000	0.362	rs17670466	-4.06	rs255824	0.2	6.25	0.739	629	23	enet	0.227133	1.79e-11	0.74993	0.4533	NA	NA	NA	NA	NA
GTExv8.ALL.Small_Intestine_Terminal_Ileum	ENSG00000249601.2	5	170000000	170000000	0.3476	rs17647921	-3.08	rs918506	0.118	4.94	1.775	751	751	susie	0.126223	8.98e-07	1.92565	0.05415	NA	NA	NA	NA	NA
GTExv8.ALL.Small_Intestine_Terminal_Ileum	ENSG00000145936.8	5	170000000	170000000	0.293	rs17647921	-3.08	rs4524525	-0.00244	3.28	-1.178	727	6	lasso	-0.001479	0.389	-0.32173	0.74766	NA	NA	NA	NA	NA
GTExv8.ALL.Small_Intestine_Terminal_Ileum	ENSG00000249306.5	5	174000000	174000000	0.5542	rs14459	-2.73	rs241872	0.255	7.04	1.602	573	9	lasso	0.25556	6.76e-13	1.03327	0.30148	NA	NA	NA	NA	NA
GTExv8.ALL.Small_Intestine_Terminal_Ileum	ENSG00000120149.8	5	175000000	175000000	0.3164	rs14459	-2.73	rs6556154	0.00817	3.58	-0.618	603	603	susie	0.029123	0.0138	-0.30269	0.76212	NA	NA	NA	NA	NA
GTExv8.ALL.Small_Intestine_Terminal_Ileum	ENSG00000184845.3	5	175000000	175000000	0.3628	rs835541	3.29	rs2662181	0.0113	3.77	-1.072	577	577	susie	0.036884	0.00638	-1.85237	0.06397	NA	NA	NA	NA	NA
GTExv8.ALL.Small_Intestine_Terminal_Ileum	ENSG00000182230.11	5	176000000	176000000	0.3485	rs2963295	2.83	rs10463053	0.137	5.59	0.178	313	313	susie	0.153488	5.39e-08	-0.02871	0.9771	NA	NA	NA	NA	NA
GTExv8.ALL.Small_Intestine_Terminal_Ileum	ENSG00000248596.7	5	176000000	176000000	0.172	rs2963295	2.83	rs4868601	0.0442	3.88	1.068	329	329	susie	0.048839	0.00197	0.29802	0.76569	NA	NA	NA	NA	NA
GTExv8.ALL.Small_Intestine_Terminal_Ileum	ENSG00000146066.2	5	176000000	176000000	0.2107	rs2963295	2.83	rs13180938	0.104	-4.69	-0.487	309	309	susie	0.098286	1.5e-05	0.35998	0.71886	NA	NA	NA	NA	NA
GTExv8.ALL.Small_Intestine_Terminal_Ileum	ENSG00000048140.17	5	177000000	177000000	0.2244	rs2963295	2.83	rs2087210	0.111	4.89	-0.165	402	402	susie	0.095533	1.97e-05	-0.15664	0.87553	NA	NA	NA	NA	NA
GTExv8.ALL.Small_Intestine_Terminal_Ileum	ENSG00000169228.13	5	177000000	177000000	0.2777	rs6885410	-2.81	rs28362590	0.123	-5.27	-2.024	312	20	enet	0.149225	8.4e-08	2.25045	0.02442	0.1	0.866	0	0.004	0.03
GTExv8.ALL.Small_Intestine_Terminal_Ileum	ENSG00000169230.9	5	177000000	177000000	0.5557	rs6885410	-2.81	rs28362590	0.374	-8.06	-2.024	312	312	susie	0.368135	4.28e-19	2.02415	0.04295	0	0.958	0	0.004	0.038
GTExv8.ALL.Small_Intestine_Terminal_Ileum	ENSG00000213347.10	5	177000000	177000000	0.2084	rs6885410	-2.81	rs11949767	0.112	4.69	-2.33	309	16	enet	0.120701	1.57e-06	-1.58577	0.11279	NA	NA	NA	NA	NA
GTExv8.ALL.Small_Intestine_Terminal_Ileum	ENSG00000169220.17	5	177000000	177000000	0.1658	rs6885410	-2.81	rs12654812	0.0828	-4.4	1.876	293	4	lasso	0.077767	0.000115	-1.87098	0.06135	NA	NA	NA	NA	NA
GTExv8.ALL.Small_Intestine_Terminal_Ileum	ENSG00000027847.13	5	178000000	178000000	0.2852	rs6885410	-2.81	rs234375	0.091	4.86	1.029	239	13	enet	0.08995	3.44e-05	1.28809	0.19772	NA	NA	NA	NA	NA
GTExv8.ALL.Small_Intestine_Terminal_Ileum	ENSG00000247679.2	5	178000000	178000000	0.1956	rs6885410	-2.81	rs234375	0.0823	-4.76	1.029	236	12	enet	0.159078	3e-08	-0.83595	0.40318	NA	NA	NA	NA	NA
GTExv8.ALL.Small_Intestine_Terminal_Ileum	ENSG00000204677.10	5	178000000	178000000	0.3194	rs2545802	-2.59	rs6600989	0.134	5.33	0.153	367	367	susie	0.140629	2.05e-07	0.2104	0.83336	NA	NA	NA	NA	NA
GTExv8.ALL.Small_Intestine_Terminal_Ileum	ENSG00000145916.18	5	178000000	178000000	0.2507	NA	NA	NA	NA	NA	NA	0	0	enet	0.000787	0.288	NA	NA	NA	NA	NA	NA	NA
GTExv8.ALL.Small_Intestine_Terminal_Ileum	ENSG00000234284.6	5	179000000	179000000	0.3462	rs416646	-3.12	rs4700780	0.152	5.65	-0.144	560	6	lasso	0.20127	3.22e-10	0.40546	0.68514	NA	NA	NA	NA	NA
GTExv8.ALL.Small_Intestine_Terminal_Ileum	ENSG00000197226.12	5	180000000	180000000	0.5634	rs4701113	2.18	rs10054440	0.0376	5.1	0.492	441	30	enet	0.136573	3.11e-07	1.11977	0.26281	NA	NA	NA	NA	NA
GTExv8.ALL.Small_Intestine_Terminal_Ileum	ENSG00000113269.13	5	180000000	180000000	0.2645	rs13164626	2.55	rs17079780	0.0386	-4.27	0.627	412	412	susie	0.102319	1e-05	-0.92654	0.35417	NA	NA	NA	NA	NA
GTExv8.ALL.Small_Intestine_Terminal_Ileum	ENSG00000278965.1	5	180000000	180000000	0.2199	rs13164626	2.55	rs6898203	0.162	-5.72	1.003	412	412	susie	0.160951	2.46e-08	-1.07631	0.28179	NA	NA	NA	NA	NA
GTExv8.ALL.Small_Intestine_Terminal_Ileum	ENSG00000050748.17	5	180000000	180000000	0.1766	rs13164626	2.55	rs3111521	0.0217	4.51	-0.23	442	442	susie	0.042015	0.00384	-0.13195	0.89502	NA	NA	NA	NA	NA
GTExv8.ALL.Small_Intestine_Terminal_Ileum	ENSG00000161055.3	5	181000000	181000000	0.2687	rs13164626	2.55	rs10052782	0.142	4.98	-1.632	407	407	susie	0.132289	4.83e-07	-1.64864	0.09922	NA	NA	NA	NA	NA
GTExv8.ALL.Small_Intestine_Terminal_Ileum	ENSG00000113303.11	5	181000000	181000000	0.3894	rs1363537	-3.56	rs4700774	0.178	-6.38	0.169	327	11	enet	0.202679	2.75e-10	0.01823	0.98545	NA	NA	NA	NA	NA
GTExv8.ALL.Small_Intestine_Terminal_Ileum	ENSG00000168903.8	5	181000000	181000000	0.425	NA	NA	NA	NA	NA	NA	296	0	susie	0.257994	5.08e-13	NA	NA	NA	NA	NA	NA	NA
GTExv8.ALL.Small_Intestine_Terminal_Ileum	ENSG00000248275.1	5	181000000	181000000	0.6301	NA	NA	NA	NA	NA	NA	183	0	lasso	0.305433	1.6e-15	NA	NA	NA	NA	NA	NA	NA
GTExv8.ALL.Small_Intestine_Terminal_Ileum	ENSG00000112685.13	6	693000	693000	0.3311	rs12203592	3.25	rs2804744	0.168725	5.87	-0.219	627	627	susie	0.175423	5.3e-09	-0.42915	0.66781	NA	NA	NA	NA	NA
GTExv8.ALL.Small_Intestine_Terminal_Ileum	ENSG00000272463.1	6	711000	711000	0.5033	rs12203592	3.25	rs2244443	0.421562	-8.57	0.467	623	4	lasso	0.409241	1.25e-21	-0.4024	0.68739	NA	NA	NA	NA	NA
GTExv8.ALL.Small_Intestine_Terminal_Ileum	ENSG00000272279.1	6	1530000	1530000	0.487	rs7754428	3.01	rs4367416	0.222622	6.4	0.588	705	16	enet	0.242426	3.12e-12	-0.06758	0.94612	NA	NA	NA	NA	NA
GTExv8.ALL.Small_Intestine_Terminal_Ileum	ENSG00000145949.9	6	2750000	2750000	0.6448	rs316364	-3.14	rs2038760	0.27304	7.76	-0.101	581	32	enet	0.482933	1.22e-26	-0.20082	0.84084	NA	NA	NA	NA	NA
GTExv8.ALL.Small_Intestine_Terminal_Ileum	ENSG00000124570.17	6	2970000	2970000	0.2373	rs316364	-3.14	rs1143684	0.021239	4.56	0.942	670	16	enet	0.054038	0.00118	1.83948	0.06584	NA	NA	NA	NA	NA
GTExv8.ALL.Small_Intestine_Terminal_Ileum	ENSG00000124588.19	6	2990000	2990000	0.5574	rs316364	-3.14	rs11242817	0.404172	-8.48	-0.181	675	11	lasso	0.418308	3.27e-22	-0.05362	0.95724	NA	NA	NA	NA	NA
GTExv8.ALL.Small_Intestine_Terminal_Ileum	ENSG00000137275.13	6	3060000	3060000	0.2503	rs316364	-3.14	rs2272990	0.057139	4.22	0.305	654	7	lasso	0.053196	0.00128	-0.09986	0.92046	NA	NA	NA	NA	NA
GTExv8.ALL.Small_Intestine_Terminal_Ileum	ENSG00000272277.1	6	3070000	3070000	0.4747	rs316364	-3.14	rs12200314	0.161761	6.49	1.126	651	651	susie	0.194059	7.09e-10	0.9688	0.33264	NA	NA	NA	NA	NA
GTExv8.ALL.Small_Intestine_Terminal_Ileum	ENSG00000180822.11	6	3230000	3230000	0.3236	rs316364	-3.14	rs4602754	0.139126	-5.34	0.222	607	607	susie	0.145301	1.26e-07	-0.20089	0.84078	NA	NA	NA	NA	NA
GTExv8.ALL.Small_Intestine_Terminal_Ileum	ENSG00000185689.15	6	4080000	4080000	0.442	rs9503697	-2.95	rs7166	0.059501	-5.34	-0.129	635	17	lasso	0.136221	3.23e-07	-0.41411	0.67879	NA	NA	NA	NA	NA
GTExv8.ALL.Small_Intestine_Terminal_Ileum	ENSG00000198721.12	6	4140000	4140000	0.2202	rs9502208	-3.25	rs7166	0.145994	-5.35	-0.129	641	641	susie	0.147326	1.02e-07	0.13288	0.89429	NA	NA	NA	NA	NA
GTExv8.ALL.Small_Intestine_Terminal_Ileum	ENSG00000124787.13	6	5000000	5000000	0.1936	rs9502208	-3.25	rs877229	0.012117	-3.91	-1.095	634	634	susie	0.033876	0.0086	0.65293	0.5138	NA	NA	NA	NA	NA
GTExv8.ALL.Small_Intestine_Terminal_Ileum	ENSG00000214113.10	6	5260000	5260000	0.1777	rs760612	2.87	rs457453	-0.004123	-3.78	-0.707	626	626	susie	0.010284	0.0962	0.48565	0.62722	NA	NA	NA	NA	NA
GTExv8.ALL.Small_Intestine_Terminal_Ileum	ENSG00000112799.8	6	6590000	6590000	0.4527	rs7757080	3.13	rs1330803	0.127665	-4.89	-0.129	786	43	enet	0.129861	6.19e-07	-0.63739	0.52387	NA	NA	NA	NA	NA
GTExv8.ALL.Small_Intestine_Terminal_Ileum	ENSG00000124782.19	6	7110000	7110000	0.2657	rs2714354	3.88	rs11755954	0.044687	-4.25	0.953	614	48	enet	0.161861	2.24e-08	-1.10889	0.26748	NA	NA	NA	NA	NA
GTExv8.ALL.Small_Intestine_Terminal_Ileum	ENSG00000124783.12	6	7350000	7350000	0.1745	rs2714354	3.88	rs11243168	0.022956	3.92	1.652	609	609	susie	0.020051	0.0345	2.00297	0.04518	0.712	0.257	0.013	0.005	0.013
GTExv8.ALL.Small_Intestine_Terminal_Ileum	ENSG00000230939.1	6	8780000	8780000	0.2555	rs4246082	-2.68	rs2327051	0.208708	6.28	-0.748	399	399	susie	0.221027	3.57e-11	-0.72465	0.46867	NA	NA	NA	NA	NA
GTExv8.ALL.Small_Intestine_Terminal_Ileum	ENSG00000272097.1	6	10700000	10700000	0.3032	rs7349866	-3.19	rs573788	0.090582	-4.78	-1.474	478	17	enet	0.116113	2.51e-06	1.48615	0.13724	NA	NA	NA	NA	NA
GTExv8.ALL.Small_Intestine_Terminal_Ileum	ENSG00000153157.12	6	10900000	10900000	0.5694	rs7349866	-3.19	rs9379896	0.235965	6.74	1.627	474	474	susie	0.286373	1.69e-14	0.55175	0.58112	NA	NA	NA	NA	NA
GTExv8.ALL.Small_Intestine_Terminal_Ileum	ENSG00000145979.17	6	13300000	13300000	0.3489	rs4715377	-3.2	rs2458307	0.183987	6.29	2.386	513	6	lasso	0.201005	3.31e-10	2.14443	0.032	0.001	0.926	0	0.007	0.066
GTExv8.ALL.Small_Intestine_Terminal_Ileum	ENSG00000124523.15	6	13600000	13600000	0.2064	rs4715377	-3.2	rs2328676	0.027646	-4.71	-0.2	517	517	susie	0.053363	0.00126	0.19461	0.8457	NA	NA	NA	NA	NA
GTExv8.ALL.Small_Intestine_Terminal_Ileum	ENSG00000124789.11	6	17700000	17700000	0.2564	rs12194394	-2.88	rs2842938	0.004338	-3.63	-0.284	379	379	susie	0.035437	0.00736	-0.1335	0.8938	NA	NA	NA	NA	NA
GTExv8.ALL.Small_Intestine_Terminal_Ileum	ENSG00000112294.12	6	24500000	24500000	0.3075	rs9467023	3.57	rs7775073	0.046256	-4.75	1.212	622	622	susie	0.080835	8.47e-05	-0.99459	0.31994	NA	NA	NA	NA	NA
GTExv8.ALL.Small_Intestine_Terminal_Ileum	ENSG00000112308.12	6	24700000	24700000	0.3015	rs707887	3.52	rs3813687	0.27545	6.94	1.21	615	3	lasso	0.276278	5.76e-14	1.16778	0.24289	NA	NA	NA	NA	NA
GTExv8.ALL.Small_Intestine_Terminal_Ileum	ENSG00000168405.15	6	25200000	25200000	0.2469	rs9467496	2.68	rs159988	0.021767	4.58	-1.154	615	12	enet	0.078163	0.00011	-1.36437	0.17245	NA	NA	NA	NA	NA
GTExv8.ALL.Small_Intestine_Terminal_Ileum	ENSG00000124564.17	6	25900000	25900000	0.4432	rs9467496	2.68	rs599444	0.140109	-5.44	0.183	655	6	lasso	0.124137	1.11e-06	-0.21481	0.82991	NA	NA	NA	NA	NA
GTExv8.ALL.Small_Intestine_Terminal_Ileum	ENSG00000196821.9	6	34700000	34700000	0.1496	rs6915007	3.41	rs11755266	-0.005185	3.52	0.174	342	342	susie	0.002993	0.219	1.29064	0.19683	NA	NA	NA	NA	NA
GTExv8.ALL.Small_Intestine_Terminal_Ileum	ENSG00000124562.9	6	34800000	34800000	0.101	rs6915007	3.42	rs2814984	0.021569	-3.39	1.211	358	358	susie	0.013709	0.0667	-1.12808	0.25928	NA	NA	NA	NA	NA
GTExv8.ALL.Small_Intestine_Terminal_Ileum	ENSG00000065060.16	6	34800000	34800000	0.3215	rs6915007	3.41	rs7756405	0.228521	6.42	1.087	360	4	lasso	0.200886	3.36e-10	0.88024	0.37873	NA	NA	NA	NA	NA
GTExv8.ALL.Small_Intestine_Terminal_Ileum	ENSG00000023892.10	6	35300000	35300000	0.367	rs6915007	3.36	rs6937124	0.049042	-4.56	0.344	435	34	enet	0.056965	0.000885	0.59709	0.55045	NA	NA	NA	NA	NA
GTExv8.ALL.Small_Intestine_Terminal_Ileum	ENSG00000112053.13	6	36000000	36000000	0.1611	rs6914153	-2.71	rs16883860	0.07002	4.14	-0.82	389	389	susie	0.068021	0.000299	-0.7297	0.46558	NA	NA	NA	NA	NA
GTExv8.ALL.Small_Intestine_Terminal_Ileum	ENSG00000246982.6	6	36200000	36200000	0.531	rs3176326	-3.4	rs6906612	0.314221	7.48	0.309	409	9	lasso	0.325265	1.28e-16	0.30928	0.75711	NA	NA	NA	NA	NA
GTExv8.ALL.Small_Intestine_Terminal_Ileum	ENSG00000172738.11	6	37300000	37300000	0.2959	rs804841	-3.31	rs398739	0.053777	-4.52	-1.616	603	33	enet	0.131512	5.23e-07	0.37926	0.70449	NA	NA	NA	NA	NA
GTExv8.ALL.Small_Intestine_Terminal_Ileum	ENSG00000204110.6	6	37500000	37500000	0.5415	rs804841	-3.31	rs1757171	0.255148	7.56	1.48	488	15	enet	0.287438	1.48e-14	2.12887	0.03327	0	0.942	0	0.009	0.049
GTExv8.ALL.Small_Intestine_Terminal_Ileum	ENSG00000227920.2	6	37500000	37500000	0.5101	rs804841	-3.31	rs1757171	0.342634	7.79	1.48	470	470	susie	0.323812	1.55e-16	1.53292	0.1253	NA	NA	NA	NA	NA
GTExv8.ALL.Small_Intestine_Terminal_Ileum	ENSG00000279942.1	6	37600000	37600000	0.5168	rs804841	-3.31	rs1757188	0.30655	7.77	2.522	470	470	susie	0.329613	7.32e-17	2.46294	0.01378	0	0.94	0	0.008	0.052
GTExv8.ALL.Small_Intestine_Terminal_Ileum	ENSG00000112139.14	6	37700000	37700000	0.8283	rs804841	-3.31	rs6938061	0.488	9.27	0.036	481	481	susie	0.520838	1.69e-29	0.05008	0.96006	NA	NA	NA	NA	NA
GTExv8.ALL.Small_Intestine_Terminal_Ileum	ENSG00000124780.13	6	39300000	39300000	0.221	rs1033524	-2.6	rs3734618	0.116398	-5.62	0.333	606	7	enet	0.133298	4.36e-07	-0.4159	0.67748	NA	NA	NA	NA	NA
GTExv8.ALL.Small_Intestine_Terminal_Ileum	ENSG00000001167.14	6	41100000	41100000	0.382	rs1535582	2.96	rs6924867	0.190275	6	-2.227	570	570	susie	0.19824	4.49e-10	-2.31094	0.02084	0.002	0.923	0	0.007	0.068
GTExv8.ALL.Small_Intestine_Terminal_Ileum	ENSG00000161912.17	6	41100000	41100000	0.4947	rs13362583	3.16	rs6924867	0.327357	7.66	-2.227	572	572	susie	0.324862	1.35e-16	-2.31586	0.02057	0	0.925	0	0.008	0.067
GTExv8.ALL.Small_Intestine_Terminal_Ileum	ENSG00000278224.5	6	41800000	41800000	0.2001	rs4623235	-3.27	rs12661968	0.031207	-3.84	-1.657	506	3	lasso	0.041139	0.00419	2.46178	0.01383	0.819	0.155	0.011	0.002	0.012
GTExv8.ALL.Small_Intestine_Terminal_Ileum	ENSG00000261068.2	6	42100000	42100000	0.2931	rs4623235	-3.27	rs6910007	0.079722	4.33	-0.323	435	16	enet	0.039522	0.00492	-1.05028	0.29359	NA	NA	NA	NA	NA
GTExv8.ALL.Small_Intestine_Terminal_Ileum	ENSG00000048544.5	6	42200000	42200000	0.5875	rs4623235	-3.27	rs13217993	0.266595	-7.43	-0.362	414	41	enet	0.347186	7.27e-18	0.40277	0.68712	NA	NA	NA	NA	NA
GTExv8.ALL.Small_Intestine_Terminal_Ileum	ENSG00000124713.5	6	43000000	43000000	0.2982	rs1570222	2.49	rs2395943	0.20669	6.36	-1.438	368	12	enet	0.199991	3.7e-10	-1.4236	0.15456	NA	NA	NA	NA	NA
GTExv8.ALL.Small_Intestine_Terminal_Ileum	ENSG00000124587.13	6	43000000	43000000	0.7651	rs1570222	2.49	rs9462859	0.517405	9.89	1.065	368	23	enet	0.61154	2.27e-37	1.41534	0.15697	NA	NA	NA	NA	NA
GTExv8.ALL.Small_Intestine_Terminal_Ileum	ENSG00000044090.8	6	43100000	43100000	0.2656	rs1570222	2.49	rs4714660	0.178969	-5.78	0.341	364	364	susie	0.165931	1.45e-08	-0.32128	0.748	NA	NA	NA	NA	NA
GTExv8.ALL.Small_Intestine_Terminal_Ileum	ENSG00000112658.7	6	43200000	43200000	0.2042	rs1570222	2.49	rs3730363	0.049293	-3.54	0.328	358	2	lasso	0.027951	0.0155	-0.06338	0.94946	NA	NA	NA	NA	NA
GTExv8.ALL.Small_Intestine_Terminal_Ileum	ENSG00000112667.12	6	43200000	43200000	0.2492	rs1570222	2.49	rs7832	0.171773	-5.55	1.51	361	361	susie	0.151487	6.64e-08	-1.5058	0.13212	NA	NA	NA	NA	NA
GTExv8.ALL.Small_Intestine_Terminal_Ileum	ENSG00000146216.11	6	43200000	43200000	0.3541	rs1570222	2.49	rs732691	0.142051	-5.42	0.559	361	361	susie	0.141062	1.96e-07	-0.57763	0.56351	NA	NA	NA	NA	NA
GTExv8.ALL.Small_Intestine_Terminal_Ileum	ENSG00000137207.11	6	43500000	43500000	0.4074	rs4426996	-2.62	rs4714666	-0.005814	-2.9	2.43	425	425	susie	0.053862	0.0012	-1.18439	0.23626	NA	NA	NA	NA	NA
GTExv8.ALL.Small_Intestine_Terminal_Ileum	ENSG00000146221.9	6	44300000	44300000	0.3236	rs4714732	-2.85	rs325001	0.175058	5.6	-0.714	554	554	susie	0.155052	4.57e-08	-0.73586	0.46182	NA	NA	NA	NA	NA
GTExv8.ALL.Small_Intestine_Terminal_Ileum	ENSG00000153291.15	6	46700000	46700000	0.4714	rs10948326	2.65	rs2270450	0.144402	5.81	0.853	515	515	susie	0.147726	9.82e-08	0.71695	0.4734	NA	NA	NA	NA	NA
GTExv8.ALL.Small_Intestine_Terminal_Ileum	ENSG00000180113.15	6	46700000	46700000	0.4297	rs10948326	2.65	rs2270450	0.245001	-6.75	0.853	522	7	lasso	0.246501	1.95e-12	-0.20499	0.83758	NA	NA	NA	NA	NA
GTExv8.ALL.Small_Intestine_Terminal_Ileum	ENSG00000153294.11	6	47700000	47700000	0.2301	rs10948396	-2.65	rs2396829	0.019375	-4.1	-0.815	446	33	enet	0.087909	4.21e-05	0.40255	0.68728	NA	NA	NA	NA	NA
GTExv8.ALL.Small_Intestine_Terminal_Ileum	ENSG00000146085.7	6	49500000	49500000	0.2371	rs2516123	-2.49	rs6923124	0.175285	5.88	1.188	347	347	susie	0.167536	1.23e-08	1.32873	0.18394	NA	NA	NA	NA	NA
GTExv8.ALL.Small_Intestine_Terminal_Ileum	ENSG00000031691.6	6	49500000	49500000	0.3172	rs2516123	-2.49	rs2501966	0.233483	6.42	-1.439	347	347	susie	0.226551	1.92e-11	-1.4206	0.15543	NA	NA	NA	NA	NA
GTExv8.ALL.Small_Intestine_Terminal_Ileum	ENSG00000279127.1	6	49700000	49700000	0.2657	rs2181909	-2.42	rs9473672	-0.00567	3.43	-0.203	351	42	enet	0.038155	0.00563	-1.97096	0.04873	0.945	0.05	0.004	0	0
GTExv8.ALL.Small_Intestine_Terminal_Ileum	ENSG00000235122.3	6	49800000	49800000	0.1707	rs2181909	-2.42	rs11751801	0.157161	-5.47	-0.59	374	374	susie	0.154381	4.91e-08	0.71499	0.47461	NA	NA	NA	NA	NA
GTExv8.ALL.Small_Intestine_Terminal_Ileum	ENSG00000001084.10	6	53500000	53500000	0.2243	rs9370208	2.38	rs13192979	0.055241	-4.29	-0.435	543	4	lasso	0.008587	0.116	0.72928	0.46583	NA	NA	NA	NA	NA
GTExv8.ALL.Small_Intestine_Terminal_Ileum	ENSG00000236740.6	6	54000000	54000000	0.2159	rs2153536	3.08	rs1006012	0.016075	-3.75	0.529	542	25	enet	0.040093	0.00465	0.17029	0.86479	NA	NA	NA	NA	NA
GTExv8.ALL.Small_Intestine_Terminal_Ileum	ENSG00000151917.17	6	57000000	57000000	0.2421	rs9918490	-1.94	rs9382670	0.220948	-6.55	0.343	282	5	lasso	0.228818	1.48e-11	-0.08535	0.93198	NA	NA	NA	NA	NA
GTExv8.ALL.Small_Intestine_Terminal_Ileum	ENSG00000168116.13	6	57000000	57000000	0.1916	rs9918490	-1.94	rs4715646	0.111127	-5.65	0.29	252	252	susie	0.132302	4.82e-07	-0.00502	0.99599	NA	NA	NA	NA	NA
GTExv8.ALL.Small_Intestine_Terminal_Ileum	ENSG00000272541.1	6	57900000	57900000	0.494	rs9475939	-1.67	rs6918757	0.351385	8.01	0.75	90	90	susie	0.359424	1.41e-18	0.68028	0.49633	NA	NA	NA	NA	NA
GTExv8.ALL.Small_Intestine_Terminal_Ileum	ENSG00000272316.1	6	57900000	57900000	0.4224	rs9475939	-1.67	rs6918757	0.181591	-6.58	0.75	99	4	lasso	0.231191	1.13e-11	-0.70518	0.4807	NA	NA	NA	NA	NA
GTExv8.ALL.Small_Intestine_Terminal_Ileum	ENSG00000239650.4	6	57900000	57900000	0.317	rs9377810	-1.6	rs6918757	0.134884	-5.87	0.75	99	99	susie	0.152692	5.85e-08	-0.66731	0.50457	NA	NA	NA	NA	NA
GTExv8.ALL.Small_Intestine_Terminal_Ileum	ENSG00000215190.9	6	58000000	58000000	0.7257	rs9377810	-1.6	rs6918757	0.39697	8.94	0.75	100	12	enet	0.482964	1.21e-26	0.55095	0.58166	NA	NA	NA	NA	NA
GTExv8.ALL.Small_Intestine_Terminal_Ileum	ENSG00000112232.8	6	62300000	62300000	0.2161	rs9293861	-2.41	rs10944893	0.085268	-5.15	-0.728	308	308	susie	0.165328	1.55e-08	0.92255	0.35624	NA	NA	NA	NA	NA
GTExv8.ALL.Small_Intestine_Terminal_Ileum	ENSG00000146166.16	6	63300000	63300000	0.3522	rs824372	-3.2	rs2800017	0.185491	-6.42	1.433	276	13	enet	0.171409	8.13e-09	-1.06272	0.28791	NA	NA	NA	NA	NA
GTExv8.ALL.Small_Intestine_Terminal_Ileum	ENSG00000112309.10	6	71000000	71000000	0.2454	rs7748559	-2.26	rs4707856	0.076332	-4.77	-1.168	415	4	lasso	0.053335	0.00126	1.15344	0.24873	NA	NA	NA	NA	NA
GTExv8.ALL.Small_Intestine_Terminal_Ileum	ENSG00000234882.1	6	73300000	73300000	0.3815	rs371827	2.82	rs16883571	0.08136	5.33	0.023	374	5	lasso	0.109523	4.87e-06	-0.26555	0.79058	NA	NA	NA	NA	NA
GTExv8.ALL.Small_Intestine_Terminal_Ileum	ENSG00000135297.15	6	73500000	73500000	0.1363	rs371827	2.82	rs9352005	0.134377	-5	0.812	367	1	lasso	0.122573	1.3e-06	-0.812	0.41679	NA	NA	NA	NA	NA
GTExv8.ALL.Small_Intestine_Terminal_Ileum	ENSG00000112701.17	6	75600000	75600000	0.195	rs9343339	2.37	rs575720	-0.003861	3.5	-1.059	336	336	susie	0.000483	0.299	-0.44069	0.65944	NA	NA	NA	NA	NA
GTExv8.ALL.Small_Intestine_Terminal_Ileum	ENSG00000146243.13	6	78900000	78900000	0.3754	rs11755402	-2.69	rs9352668	0.304547	-7.33	0.261	375	375	susie	0.313728	5.62e-16	0.08526	0.93206	NA	NA	NA	NA	NA
GTExv8.ALL.Small_Intestine_Terminal_Ileum	ENSG00000272129.1	6	80400000	80400000	0.2737	rs17833835	2.58	rs9352829	0.10954	-4.66	-1.118	438	5	lasso	0.118695	1.93e-06	0.96255	0.33577	NA	NA	NA	NA	NA
GTExv8.ALL.Small_Intestine_Terminal_Ileum	ENSG00000233967.6	6	80400000	80400000	0.3371	rs6926124	2.41	rs1436878	0.085155	5.58	0.338	413	413	susie	0.090575	3.23e-05	0.2141	0.83047	NA	NA	NA	NA	NA
GTExv8.ALL.Small_Intestine_Terminal_Ileum	ENSG00000260645.1	6	80500000	80500000	0.185	rs6926124	2.41	rs6906638	0.023463	4.22	0.488	412	412	susie	0.019506	0.0365	0.19802	0.84303	NA	NA	NA	NA	NA
GTExv8.ALL.Small_Intestine_Terminal_Ileum	ENSG00000005700.14	6	82200000	82200000	0.2157	rs12203649	3.37	rs9443939	0.001844	3.14	-1.902	384	7	lasso	-0.00234	0.441	-2.0998	0.03575	0.941	0.048	0.01	0	0.001
GTExv8.ALL.Small_Intestine_Terminal_Ileum	ENSG00000146242.8	6	82400000	82400000	0.2109	rs12203649	3.37	rs9361923	0.066236	-4.29	0.853	373	3	lasso	0.096661	1.76e-05	-1.13075	0.25816	NA	NA	NA	NA	NA
GTExv8.ALL.Small_Intestine_Terminal_Ileum	ENSG00000083097.14	6	83100000	83100000	0.1442	rs7758218	2.72	rs12213255	0.01496	-4.09	-0.166	351	351	susie	0.010089	0.0983	0.1012	0.91939	NA	NA	NA	NA	NA
GTExv8.ALL.Small_Intestine_Terminal_Ileum	ENSG00000146250.6	6	83500000	83500000	0.2715	rs592911	2.66	rs12197490	0.002394	3.72	-0.333	308	308	susie	0.046715	0.00242	-0.36826	0.71268	NA	NA	NA	NA	NA
GTExv8.ALL.Small_Intestine_Terminal_Ileum	ENSG00000234155.1	6	85400000	85400000	0.5576	rs6936512	-3.27	rs597623	0.321755	7.52	-0.777	445	31	enet	0.384956	4.12e-20	-1.1282	0.25924	NA	NA	NA	NA	NA
GTExv8.ALL.Small_Intestine_Terminal_Ileum	ENSG00000203875.10	6	85700000	85700000	0.811	rs16875886	-2.67	rs1059307	0.596577	-10.38	1.234	332	332	susie	0.61495	1.06e-37	-1.26616	0.20546	NA	NA	NA	NA	NA
GTExv8.ALL.Small_Intestine_Terminal_Ileum	ENSG00000272008.1	6	87200000	87200000	0.2794	rs9450756	-2.43	rs374792	0.002384	-3.42	-1.399	382	28	enet	-0.003815	0.559	1.12819	0.25924	NA	NA	NA	NA	NA
GTExv8.ALL.Small_Intestine_Terminal_Ileum	ENSG00000111850.10	6	87300000	87300000	0.1793	rs2153020	3.18	rs1884320	0.058485	4.42	1.218	407	19	enet	0.074122	0.000164	0.66199	0.50798	NA	NA	NA	NA	NA
GTExv8.ALL.Small_Intestine_Terminal_Ileum	ENSG00000203872.6	6	87300000	87300000	0.2373	rs2153020	3.18	rs242275	0.094608	5.17	-1.361	410	410	susie	0.122225	1.35e-06	-1.83394	0.06666	NA	NA	NA	NA	NA
GTExv8.ALL.Small_Intestine_Terminal_Ileum	ENSG00000146282.17	6	87600000	87600000	0.1834	rs2153020	3.18	rs9450749	0.046206	4.19	-2.268	444	2	lasso	0.078637	0.000105	-2.6087	0.00909	0.714	0.26	0.007	0.003	0.017
GTExv8.ALL.Small_Intestine_Terminal_Ileum	ENSG00000220267.1	6	88300000	88300000	0.2999	rs12195946	2.85	rs1870832	0.243501	6.66	0.977	474	474	susie	0.240775	3.77e-12	0.977	0.32857	NA	NA	NA	NA	NA
GTExv8.ALL.Small_Intestine_Terminal_Ileum	ENSG00000111880.15	6	89000000	89000000	0.1854	rs2297308	2.12	rs17795830	0.075555	-4.63	-0.541	451	451	susie	0.071402	0.000215	0.34236	0.73208	NA	NA	NA	NA	NA
GTExv8.ALL.Small_Intestine_Terminal_Ileum	ENSG00000111886.10	6	89300000	89300000	0.2691	rs7749082	2.33	rs9294432	0.057128	4.88	0.37	444	14	enet	0.116523	2.4e-06	0.14505	0.88467	NA	NA	NA	NA	NA
GTExv8.ALL.Small_Intestine_Terminal_Ileum	ENSG00000172469.15	6	95600000	95600000	0.442	rs2386845	3.06	rs6932267	0.087257	5.13	-1.363	292	39	enet	0.186729	1.57e-09	-1.09972	0.27145	NA	NA	NA	NA	NA
GTExv8.ALL.Small_Intestine_Terminal_Ileum	ENSG00000123545.5	6	96900000	96900000	0.2451	rs1113233	2.66	rs1928968	0.11142	4.65	1.326	405	405	susie	0.092684	2.62e-05	1.35726	0.1747	NA	NA	NA	NA	NA
GTExv8.ALL.Small_Intestine_Terminal_Ileum	ENSG00000132423.11	6	99400000	99400000	0.2086	rs9403091	2.56	rs2747740	-0.005413	3.06	0.591	474	474	susie	0.022624	0.0266	0.80756	0.41935	NA	NA	NA	NA	NA
GTExv8.ALL.Small_Intestine_Terminal_Ileum	ENSG00000132424.14	6	99400000	99400000	0.3459	rs9403091	2.56	rs17059881	-0.004348	3.57	-0.217	472	9	lasso	0.002184	0.242	0.38576	0.69967	NA	NA	NA	NA	NA
GTExv8.ALL.Small_Intestine_Terminal_Ileum	ENSG00000228506.1	6	99400000	99400000	0.661	rs9403091	2.56	rs6570064	0.44618	9.07	1.259	474	474	susie	0.453772	1.41e-24	1.24723	0.21231	NA	NA	NA	NA	NA
GTExv8.ALL.Small_Intestine_Terminal_Ileum	ENSG00000123552.17	6	99500000	99500000	0.156	rs9403091	2.56	rs221574	0.024276	3.87	-1.417	465	465	susie	0.049768	0.00179	-0.44745	0.65455	NA	NA	NA	NA	NA
GTExv8.ALL.Small_Intestine_Terminal_Ileum	ENSG00000219755.1	6	99600000	99600000	0.6313	rs9403091	2.56	rs2057518	0.358082	-7.99	-0.872	445	445	susie	0.365362	6.26e-19	0.94496	0.34468	NA	NA	NA	NA	NA
GTExv8.ALL.Small_Intestine_Terminal_Ileum	ENSG00000279170.1	6	99600000	99600000	0.1798	rs9403091	2.56	rs564733	0.102106	-4.67	0.229	439	439	susie	0.106001	6.93e-06	0.20379	0.83852	NA	NA	NA	NA	NA
GTExv8.ALL.Small_Intestine_Terminal_Ileum	ENSG00000112249.13	6	101000000	101000000	0.3452	rs240763	3.83	rs6930051	0.006215	-4.05	0.611	306	306	susie	0.018013	0.0426	0.13683	0.89116	NA	NA	NA	NA	NA
GTExv8.ALL.Small_Intestine_Terminal_Ileum	ENSG00000130348.11	6	107000000	107000000	0.3302	rs2783035	-2.79	rs3121434	0.143413	-5.79	-0.337	506	506	susie	0.158488	3.19e-08	0.52482	0.59971	NA	NA	NA	NA	NA
GTExv8.ALL.Small_Intestine_Terminal_Ileum	ENSG00000229654.1	6	107000000	107000000	0.316	rs2783035	-2.79	rs3121434	0.262914	6.84	-0.337	497	3	lasso	0.256703	5.91e-13	-0.33914	0.7345	NA	NA	NA	NA	NA
GTExv8.ALL.Small_Intestine_Terminal_Ileum	ENSG00000130349.9	6	107000000	107000000	0.1964	rs2783035	-2.79	rs12208316	-0.003126	-2.94	0.293	408	408	susie	0.006421	0.147	1.13825	0.25501	NA	NA	NA	NA	NA
GTExv8.ALL.Small_Intestine_Terminal_Ileum	ENSG00000164494.11	6	107000000	107000000	0.4215	rs2783035	-2.79	rs9398120	0.079532	4.49	-0.549	431	17	enet	0.100104	1.25e-05	0.27922	0.78007	NA	NA	NA	NA	NA
GTExv8.ALL.Small_Intestine_Terminal_Ileum	ENSG00000272476.1	6	108000000	108000000	0.3812	rs4946883	2.6	rs846965	-0.005752	-3.17	-0.027	421	9	lasso	0.019068	0.0382	1.17247	0.24101	NA	NA	NA	NA	NA
GTExv8.ALL.Small_Intestine_Terminal_Ileum	ENSG00000118689.14	6	109000000	109000000	0.2047	rs11970599	-3.52	rs505556	0.000952	3.96	1.355	355	355	susie	0.004107	0.192	-0.50699	0.61216	NA	NA	NA	NA	NA
GTExv8.ALL.Small_Intestine_Terminal_Ileum	ENSG00000260273.1	6	109000000	109000000	0.2158	rs1998172	-3.54	rs7754650	0.186357	6.22	1.86	384	384	susie	0.205983	1.91e-10	1.82048	0.06869	NA	NA	NA	NA	NA
GTExv8.ALL.Small_Intestine_Terminal_Ileum	ENSG00000135587.8	6	109000000	109000000	0.1449	rs1998172	-3.54	rs1048203	0.070029	4.3	1.246	386	6	lasso	0.062055	0.000537	1.14044	0.2541	NA	NA	NA	NA	NA
GTExv8.ALL.Small_Intestine_Terminal_Ileum	ENSG00000155085.15	6	110000000	110000000	0.2117	rs7763229	-2.75	rs7748669	0.073999	-4.46	1.688	440	13	lasso	0.039245	0.00505	-2.13157	0.03304	0.443	0.523	0.003	0.004	0.027
GTExv8.ALL.Small_Intestine_Terminal_Ileum	ENSG00000203797.9	6	110000000	110000000	0.2643	rs10214672	4.23	rs7756222	0.153325	-5.34	-0.472	403	22	enet	0.164444	1.7e-08	0.07102	0.94338	NA	NA	NA	NA	NA
GTExv8.ALL.Small_Intestine_Terminal_Ileum	ENSG00000173214.5	6	111000000	111000000	0.3554	rs7771618	2.57	rs1061388	0.057951	-4.31	1.402	382	7	lasso	0.118261	2.02e-06	-2.05796	0.03959	0.717	0.273	0.003	0.001	0.005
GTExv8.ALL.Small_Intestine_Terminal_Ileum	ENSG00000255389.1	6	112000000	112000000	0.8445	rs689328	-3.08	rs13210247	0.183477	-6.57	-0.574	435	19	enet	0.375448	1.56e-19	-0.07856	0.93738	NA	NA	NA	NA	NA
GTExv8.ALL.Small_Intestine_Terminal_Ileum	ENSG00000111816.7	6	116000000	116000000	0.1431	rs1416189	-1.78	rs6568921	0.126457	-5.23	0.294	401	401	susie	0.138904	2.45e-07	-0.24176	0.80897	NA	NA	NA	NA	NA
GTExv8.ALL.Small_Intestine_Terminal_Ileum	ENSG00000237021.2	6	116000000	116000000	0.232	rs2243368	-1.81	rs11752488	0.189804	5.9	-1.484	375	375	susie	0.190224	1.08e-09	-1.56984	0.11645	NA	NA	NA	NA	NA
GTExv8.ALL.Small_Intestine_Terminal_Ileum	ENSG00000189241.6	6	116000000	116000000	0.1779	rs2243368	-1.81	rs7770769	0.10758	4.59	0.239	375	2	lasso	0.081826	7.68e-05	0.2908	0.77121	NA	NA	NA	NA	NA
GTExv8.ALL.Small_Intestine_Terminal_Ileum	ENSG00000188820.12	6	116000000	116000000	0.3835	rs675495	-2.57	rs11755235	0.114736	-6.11	0.915	379	13	enet	0.282475	2.72e-14	-0.96887	0.33261	NA	NA	NA	NA	NA
GTExv8.ALL.Small_Intestine_Terminal_Ileum	ENSG00000178033.5	6	117000000	117000000	0.1631	rs675495	-2.57	rs1204826	0.078277	4.51	-0.353	368	2	lasso	0.075878	0.000138	-0.29905	0.7649	NA	NA	NA	NA	NA
GTExv8.ALL.Small_Intestine_Terminal_Ileum	ENSG00000183807.7	6	117000000	117000000	0.2771	rs675495	-2.57	rs9400929	0.041743	4.68	-0.31	376	376	susie	0.10398	8.49e-06	-0.5673	0.57051	NA	NA	NA	NA	NA
GTExv8.ALL.Small_Intestine_Terminal_Ileum	ENSG00000047936.10	6	117000000	117000000	0.1697	rs3777984	2.69	rs2229079	0.059971	4.1	-1.585	432	4	lasso	0.071224	0.000218	-1.11344	0.26552	NA	NA	NA	NA	NA
GTExv8.ALL.Small_Intestine_Terminal_Ileum	ENSG00000164465.18	6	117000000	117000000	0.2323	rs3777984	2.69	rs6911915	0.205268	6.05	-2.433	421	421	susie	0.187652	1.42e-09	-2.42571	0.01528	0.008	0.902	0	0.005	0.084
GTExv8.ALL.Small_Intestine_Terminal_Ileum	ENSG00000111875.7	6	119000000	119000000	0.1808	rs9387640	-2.38	rs7754482	0.028598	3.57	0.381	386	386	susie	0.05708	0.000875	-0.04737	0.96221	NA	NA	NA	NA	NA
GTExv8.ALL.Small_Intestine_Terminal_Ileum	ENSG00000025156.12	6	122000000	122000000	0.2571	rs13204337	2.91	rs12524	0.02849	-4.65	1.642	414	26	enet	0.073278	0.000178	-0.76598	0.44369	NA	NA	NA	NA	NA
GTExv8.ALL.Small_Intestine_Terminal_Ileum	ENSG00000111906.17	6	125000000	125000000	0.4953	rs9401802	-3.19	rs9491346	0.240188	-6.82	0.338	423	8	lasso	0.240794	3.77e-12	-0.1206	0.90401	NA	NA	NA	NA	NA
GTExv8.ALL.Small_Intestine_Terminal_Ileum	ENSG00000198945.7	6	130000000	130000000	0.7352	rs7740188	-3.81	rs6569648	0.343427	7.8	-3.453	561	28	enet	0.402856	3.18e-21	-3.00315	0.00267	0	0.335	0	0.015	0.65
GTExv8.ALL.Small_Intestine_Terminal_Ileum	ENSG00000164484.11	6	130000000	130000000	0.2749	rs7740188	-3.81	rs17058615	0.080056	4.83	-0.462	502	39	enet	0.107021	6.26e-06	-0.08179	0.93481	NA	NA	NA	NA	NA
GTExv8.ALL.Small_Intestine_Terminal_Ileum	ENSG00000154269.14	6	132000000	132000000	0.2388	rs9385584	2.98	rs9493048	0.005011	3.19	-1.82	393	393	susie	0.021478	0.0299	-1.44472	0.14854	NA	NA	NA	NA	NA
GTExv8.ALL.Small_Intestine_Terminal_Ileum	ENSG00000197594.11	6	132000000	132000000	0.1814	rs9385584	2.98	rs17060759	-0.000454	-3.7	1.913	396	396	susie	0.011255	0.0867	-2.1013	0.03561	0.877	0.115	0.004	0.001	0.004
GTExv8.ALL.Small_Intestine_Terminal_Ileum	ENSG00000079931.14	6	132000000	132000000	0.3461	rs9389012	3.45	rs7745230	0.00956	-3.65	-0.779	554	12	enet	0.005522	0.163	-0.55861	0.57643	NA	NA	NA	NA	NA
GTExv8.ALL.Small_Intestine_Terminal_Ileum	ENSG00000223542.1	6	133000000	133000000	0.3384	rs7756667	-2.64	rs17053540	0.086488	-4.77	-0.402	437	437	susie	0.085049	5.59e-05	0.509	0.61075	NA	NA	NA	NA	NA
GTExv8.ALL.Small_Intestine_Terminal_Ileum	ENSG00000234567.1	6	133000000	133000000	0.2301	rs4895947	-2.58	rs12110683	0.082576	-4.36	-0.58	434	3	lasso	0.071321	0.000216	0.50692	0.61221	NA	NA	NA	NA	NA
GTExv8.ALL.Small_Intestine_Terminal_Ileum	ENSG00000118526.6	6	134000000	134000000	0.3405	rs6902621	-2.32	rs1535616	0.015247	4.16	0.092	437	21	enet	0.125404	9.76e-07	-0.67803	0.49775	NA	NA	NA	NA	NA
GTExv8.ALL.Small_Intestine_Terminal_Ileum	ENSG00000227954.6	6	134000000	134000000	0.3945	rs6902621	-2.32	rs12110683	0.237409	-6.84	-0.58	436	436	susie	0.246739	1.89e-12	0.47303	0.63619	NA	NA	NA	NA	NA
GTExv8.ALL.Small_Intestine_Terminal_Ileum	ENSG00000118515.11	6	134000000	134000000	0.2442	rs6902048	-2.34	rs9483712	-0.00558	-3.47	0.674	455	4	lasso	-0.001544	0.393	-0.4927	0.62223	NA	NA	NA	NA	NA
GTExv8.ALL.Small_Intestine_Terminal_Ileum	ENSG00000118514.13	6	135000000	135000000	0.4386	rs9483768	2.23	rs9399129	0.356959	-7.96	-0.116	403	403	susie	0.363775	7.78e-19	0.19426	0.84597	NA	NA	NA	NA	NA
GTExv8.ALL.Small_Intestine_Terminal_Ileum	ENSG00000112339.14	6	135000000	135000000	0.1591	rs9483768	2.23	rs1547247	0.002914	-3.83	-1.083	357	2	lasso	0.023682	0.0239	1.07565	0.28208	NA	NA	NA	NA	NA
GTExv8.ALL.Small_Intestine_Terminal_Ileum	ENSG00000234084.1	6	135000000	135000000	0.3549	rs9483768	2.23	rs2207000	0.162774	-5.39	0.91	341	341	susie	0.212339	9.45e-11	-1.2832	0.19942	NA	NA	NA	NA	NA
GTExv8.ALL.Small_Intestine_Terminal_Ileum	ENSG00000135541.20	6	135000000	135000000	0.5914	rs6570054	3.75	rs2207000	0.252912	-6.72	0.91	365	8	lasso	0.345751	8.8e-18	-0.9557	0.33923	NA	NA	NA	NA	NA
GTExv8.ALL.Small_Intestine_Terminal_Ileum	ENSG00000260418.1	6	136000000	136000000	0.109	rs6570054	3.75	rs9389407	0.077103	-4.26	0.083	336	336	susie	0.078907	0.000102	0.41338	0.67933	NA	NA	NA	NA	NA
GTExv8.ALL.Small_Intestine_Terminal_Ileum	ENSG00000051620.10	6	138000000	138000000	0.2528	rs10457675	3.15	rs4896353	0.0678	-4.91	-0.57	459	459	susie	0.102194	1.02e-05	0.41105	0.68103	NA	NA	NA	NA	NA
GTExv8.ALL.Small_Intestine_Terminal_Ileum	ENSG00000225177.5	6	139000000	139000000	0.5092	rs10457675	3.15	rs1129180	0.225888	6.42	-1.263	443	443	susie	0.20042	3.53e-10	-1.2055	0.22801	NA	NA	NA	NA	NA
GTExv8.ALL.Small_Intestine_Terminal_Ileum	ENSG00000279968.1	6	139000000	139000000	0.3047	rs10457675	3.15	rs7746731	0.037953	-4.61	1.11	435	435	susie	0.068506	0.000285	-2.07859	0.03766	0.599	0.392	0.003	0.002	0.004
GTExv8.ALL.Small_Intestine_Terminal_Ileum	ENSG00000203734.11	6	139000000	139000000	0.2378	rs10457675	3.15	rs1188832	0.044989	4.47	-0.067	432	24	enet	0.066724	0.00034	0.11958	0.90482	NA	NA	NA	NA	NA
GTExv8.ALL.Small_Intestine_Terminal_Ileum	ENSG00000146386.7	6	139000000	139000000	0.2176	rs10457675	3.15	rs2498645	0.068235	4.37	-0.572	468	468	susie	0.077461	0.000118	-0.41438	0.67859	NA	NA	NA	NA	NA
GTExv8.ALL.Small_Intestine_Terminal_Ileum	ENSG00000234147.1	6	141000000	141000000	0.3141	rs7738388	-2.68	rs11155139	0.105041	5.61	0.677	224	224	susie	0.092795	2.59e-05	0.71408	0.47518	NA	NA	NA	NA	NA
GTExv8.ALL.Small_Intestine_Terminal_Ileum	ENSG00000229017.6	6	143000000	143000000	0.2131	rs1424935	2.68	rs1334478	0.000847	-3.34	1.156	474	44	enet	0.005247	0.168	-0.20721	0.83584	NA	NA	NA	NA	NA
GTExv8.ALL.Small_Intestine_Terminal_Ileum	ENSG00000227192.1	6	143000000	143000000	0.3304	rs1424935	2.68	rs12664681	0.100312	-5.01	0.806	477	477	susie	0.113856	3.15e-06	-1.0328	0.3017	NA	NA	NA	NA	NA
GTExv8.ALL.Small_Intestine_Terminal_Ileum	ENSG00000189007.15	6	143000000	143000000	0.2796	rs2328518	-3.28	rs7740441	0.139689	5.13	0.786	508	508	susie	0.126619	8.62e-07	0.89004	0.37344	NA	NA	NA	NA	NA
GTExv8.ALL.Small_Intestine_Terminal_Ileum	ENSG00000235652.7	6	146000000	146000000	0.261	rs6937620	-1.77	rs12199362	0.209715	6.44	0.286	267	267	susie	0.215481	6.66e-11	0.28537	0.77536	NA	NA	NA	NA	NA
GTExv8.ALL.Small_Intestine_Terminal_Ileum	ENSG00000228408.6	6	149000000	149000000	0.3678	rs12204964	-2.65	rs6925848	0.001085	3.89	1.132	515	515	susie	0.081989	7.56e-05	-0.72769	0.4668	NA	NA	NA	NA	NA
GTExv8.ALL.Small_Intestine_Terminal_Ileum	ENSG00000055211.12	6	150000000	150000000	0.0977	rs9322202	-2.51	rs12526675	0.060091	-4.15	1.816	428	428	susie	0.067912	0.000302	-1.77934	0.07518	NA	NA	NA	NA	NA
GTExv8.ALL.Small_Intestine_Terminal_Ileum	ENSG00000281021.1	6	150000000	150000000	0.113	rs9322202	-2.51	rs12526675	0.006918	-3.59	1.816	422	422	susie	0.00785	0.126	-1.73677	0.08243	NA	NA	NA	NA	NA
GTExv8.ALL.Small_Intestine_Terminal_Ileum	ENSG00000231760.4	6	150000000	150000000	0.3514	rs7758305	-2.79	rs3763163	0.153326	6.24	1.599	465	16	lasso	0.158901	3.05e-08	1.60977	0.10745	NA	NA	NA	NA	NA
GTExv8.ALL.Small_Intestine_Terminal_Ileum	ENSG00000216906.2	6	150000000	150000000	0.253	rs7758305	-2.79	rs7742993	0.142949	5.5	0.974	511	511	susie	0.127022	8.28e-07	0.99699	0.31877	NA	NA	NA	NA	NA
GTExv8.ALL.Small_Intestine_Terminal_Ileum	ENSG00000112031.15	6	153000000	153000000	0.6688	rs12194558	-2.33	rs6921137	0.492601	9.6	-0.232	542	30	enet	0.541677	3.61e-31	-0.12229	0.90267	NA	NA	NA	NA	NA
GTExv8.ALL.Small_Intestine_Terminal_Ileum	ENSG00000235381.1	6	155000000	155000000	0.3931	rs13202009	2.68	rs912722	0.298571	7.29	-0.546	513	513	susie	0.284596	2.1e-14	-0.62131	0.5344	NA	NA	NA	NA	NA
GTExv8.ALL.Small_Intestine_Terminal_Ileum	ENSG00000029639.10	6	155000000	155000000	0.2935	rs10499298	3.03	rs9397793	0.081645	-4.98	0.067	519	9	enet	0.091439	2.96e-05	1.16865	0.24255	NA	NA	NA	NA	NA
GTExv8.ALL.Small_Intestine_Terminal_Ileum	ENSG00000122335.13	6	158000000	158000000	0.2863	rs6931002	2.98	rs11756587	0.17821	5.84	0.551	531	20	enet	0.205189	2.09e-10	0.36655	0.71396	NA	NA	NA	NA	NA
GTExv8.ALL.Small_Intestine_Terminal_Ileum	ENSG00000112110.9	6	160000000	160000000	0.2426	rs7752664	-2.6	rs9347340	0.085349	4.57	-1.564	563	563	susie	0.086667	4.76e-05	-1.56042	0.11866	NA	NA	NA	NA	NA
GTExv8.ALL.Small_Intestine_Terminal_Ileum	ENSG00000146477.5	6	160000000	160000000	0.179	rs7761293	3.4	rs6914575	0.00275	4.09	-0.978	543	7	lasso	0.041349	0.00411	0.1939	0.84625	NA	NA	NA	NA	NA
GTExv8.ALL.Small_Intestine_Terminal_Ileum	ENSG00000233231.1	6	166000000	166000000	0.3212	rs9366043	-2.62	rs10806847	0.191489	6.59	-0.434	730	3	lasso	0.214348	7.55e-11	-0.38634	0.69924	NA	NA	NA	NA	NA
GTExv8.ALL.Small_Intestine_Terminal_Ileum	ENSG00000198818.9	6	166000000	166000000	0.3724	rs9366043	-2.62	rs9356478	0.132867	-5.5	-0.833	728	19	enet	0.140829	2.01e-07	0.8768	0.3806	NA	NA	NA	NA	NA
GTExv8.ALL.Small_Intestine_Terminal_Ileum	ENSG00000026297.15	6	167000000	167000000	0.3276	rs9366043	-2.62	rs1130033	0.081134	5.58	-1.518	680	7	lasso	0.112217	3.71e-06	-0.95022	0.342	NA	NA	NA	NA	NA
GTExv8.ALL.Small_Intestine_Terminal_Ileum	ENSG00000166984.11	6	167000000	167000000	0.2782	rs9366043	-2.62	rs10946219	0.104039	5.31	-0.696	506	19	enet	0.160944	2.46e-08	-1.20252	0.22916	NA	NA	NA	NA	NA
GTExv8.ALL.Small_Intestine_Terminal_Ileum	ENSG00000229921.6	6	168000000	168000000	0.377	rs9455547	-2.71	rs3807061	0.073432	5.16	-0.755	468	45	enet	0.174739	5.7e-09	-0.08891	0.92916	NA	NA	NA	NA	NA
GTExv8.ALL.Small_Intestine_Terminal_Ileum	ENSG00000186340.14	6	169000000	169000000	0.2034	rs13203299	-3.38	rs454974	-0.000845	-3.83	-0.27	615	615	susie	0.024687	0.0216	-0.3646	0.71541	NA	NA	NA	NA	NA
GTExv8.ALL.Small_Intestine_Terminal_Ileum	ENSG00000226194.5	6	169000000	169000000	0.1607	rs13203299	-3.38	rs368028	0.116263	-4.8	-0.149	605	2	lasso	0.106333	6.71e-06	0.14822	0.88217	NA	NA	NA	NA	NA
GTExv8.ALL.Small_Intestine_Terminal_Ileum	ENSG00000184465.15	6	170000000	170000000	0.2768	rs12213897	3.09	rs4509126	0.1038	-5.32	0.015	444	4	lasso	0.109412	4.92e-06	-0.28046	0.77913	NA	NA	NA	NA	NA
GTExv8.ALL.Small_Intestine_Terminal_Ileum	ENSG00000185127.6	6	170000000	170000000	0.1562	rs12213897	3.09	rs3211062	0.003785	4.33	0.588	444	21	enet	0.071126	0.00022	-0.74236	0.45787	NA	NA	NA	NA	NA
GTExv8.ALL.Small_Intestine_Terminal_Ileum	ENSG00000130024.14	6	170000000	170000000	0.1882	rs12213897	3.09	rs761443	0.12195	5.93	-0.803	429	25	enet	0.140124	2.16e-07	-0.35376	0.72352	NA	NA	NA	NA	NA
GTExv8.ALL.Small_Intestine_Terminal_Ileum	ENSG00000231690.2	6	170000000	170000000	0.3851	rs12213897	3.09	rs7768549	0.175757	-5.69	0.678	441	441	susie	0.169897	9.55e-09	-0.70247	0.48238	NA	NA	NA	NA	NA
GTExv8.ALL.Small_Intestine_Terminal_Ileum	ENSG00000236173.1	6	170000000	170000000	0.371	rs12213897	3.09	rs761443	0.15829	-5.86	-0.803	440	15	enet	0.204974	2.14e-10	0.9183	0.35846	NA	NA	NA	NA	NA
GTExv8.ALL.Small_Intestine_Terminal_Ileum	ENSG00000273100.1	6	170000000	170000000	0.4065	rs12213897	3.09	rs903627	0.145292	-5.16	-0.68	399	6	lasso	0.169841	9.61e-09	0.78063	0.43502	NA	NA	NA	NA	NA
GTExv8.ALL.Small_Intestine_Terminal_Ileum	ENSG00000112584.13	6	170000000	170000000	0.1487	rs12213897	3.09	rs9366200	0.034979	-4.58	-0.362	342	7	lasso	0.100939	1.15e-05	0.38352	0.70133	NA	NA	NA	NA	NA
GTExv8.ALL.Small_Intestine_Terminal_Ileum	ENSG00000261003.1	6	170000000	170000000	0.2531	rs12213897	3.09	rs13205583	0.061578	4.68	0.692	292	292	susie	0.138845	2.46e-07	0.18308	0.85474	NA	NA	NA	NA	NA
GTExv8.ALL.Small_Intestine_Terminal_Ileum	ENSG00000112592.13	6	171000000	171000000	0.2128	rs12213897	3.09	rs12213906	0.020143	3.87	-0.128	265	17	enet	0.073491	0.000175	0.4936	0.62159	NA	NA	NA	NA	NA
GTExv8.ALL.Small_Intestine_Terminal_Ileum	ENSG00000242611.2	7	77000	77000	0.4356	rs35997106	2.62	rs7456436	0.125128	5.87	0.396	92	13	enet	0.19606	5.7e-10	0.67728	0.498227	NA	NA	NA	NA	NA
GTExv8.ALL.Small_Intestine_Terminal_Ileum	ENSG00000164818.15	7	727000	727000	0.31	rs6962883	2.8	rs6943174	0.232544	6.49	-1.146	298	298	susie	0.23144	1.1e-11	-1.10696	0.268312	NA	NA	NA	NA	NA
GTExv8.ALL.Small_Intestine_Terminal_Ileum	ENSG00000188191.14	7	728000	728000	0.3327	rs6962883	2.8	rs10950881	0.120545	-5.68	-0.796	296	24	enet	0.10494	7.71e-06	0.15318	0.878252	NA	NA	NA	NA	NA
GTExv8.ALL.Small_Intestine_Terminal_Ileum	ENSG00000073067.13	7	983000	983000	0.1833	rs6962883	2.8	rs10229964	0.08473	4.72	1.291	354	4	lasso	0.09486	2.11e-05	1.40999	0.158543	NA	NA	NA	NA	NA
GTExv8.ALL.Small_Intestine_Terminal_Ileum	ENSG00000164850.14	7	1080000	1080000	0.2773	rs6962883	2.8	rs9639696	0.050699	-4	-0.329	394	8	lasso	0.05496	0.00108	-0.51918	0.603634	NA	NA	NA	NA	NA
GTExv8.ALL.Small_Intestine_Terminal_Ileum	ENSG00000229043.2	7	1160000	1160000	0.5911	rs6962883	2.8	rs2140578	0.526041	9.59	-1.211	397	397	susie	0.52051	1.79e-29	-1.08633	0.277334	NA	NA	NA	NA	NA
GTExv8.ALL.Small_Intestine_Terminal_Ileum	ENSG00000178381.11	7	1160000	1160000	0.4535	rs6962883	2.8	rs2949192	0.381247	8.56	-0.986	398	8	lasso	0.41346	6.72e-22	-0.2184	0.827119	NA	NA	NA	NA	NA
GTExv8.ALL.Small_Intestine_Terminal_Ileum	ENSG00000164880.15	7	1500000	1500000	0.503	rs10235272	-2.77	rs10807961	0.325311	-7.88	-0.101	373	14	enet	0.3583	1.64e-18	0.15521	0.876652	NA	NA	NA	NA	NA
GTExv8.ALL.Small_Intestine_Terminal_Ileum	ENSG00000198517.9	7	1530000	1530000	0.2947	rs10235272	-2.77	rs10237660	0.069811	-4.68	0.86	364	16	enet	0.06084	0.000606	-0.57138	0.56774	NA	NA	NA	NA	NA
GTExv8.ALL.Small_Intestine_Terminal_Ileum	ENSG00000122687.17	7	2240000	2240000	0.3067	rs2906142	3.23	rs7787274	0.107234	5.64	-0.588	419	7	lasso	0.14641	1.13e-07	-0.49771	0.618688	NA	NA	NA	NA	NA
GTExv8.ALL.Small_Intestine_Terminal_Ileum	ENSG00000106263.17	7	2350000	2350000	0.2786	rs2906142	3.23	rs7801817	0.023776	4.96	2.908	414	9	enet	0.07573	0.00014	2.83338	0.004606	0.242	0.624	0.002	0.004	0.128
GTExv8.ALL.Small_Intestine_Terminal_Ileum	ENSG00000146535.13	7	2840000	2840000	0.3449	rs2906142	3.23	rs798486	0.183497	5.7	-1.628	562	2	lasso	0.17725	4.36e-09	-1.64302	0.100378	NA	NA	NA	NA	NA
GTExv8.ALL.Small_Intestine_Terminal_Ileum	ENSG00000198286.9	7	3040000	3040000	0.273	rs10951005	2.59	rs12700827	0.00138	-3.35	-1.784	598	598	susie	0.0026	0.23	0.89212	0.372329	NA	NA	NA	NA	NA
GTExv8.ALL.Small_Intestine_Terminal_Ileum	ENSG00000196204.11	7	4970000	4970000	0.3359	rs7784748	-2.36	rs12671224	0.27357	-7.09	1.185	354	354	susie	0.28365	2.36e-14	-1.185	0.236017	NA	NA	NA	NA	NA
GTExv8.ALL.Small_Intestine_Terminal_Ileum	ENSG00000164638.10	7	5270000	5270000	0.3511	rs4640971	2.34	rs10269209	0.120047	4.73	1.903	361	22	enet	0.11955	1.77e-06	1.08387	0.278421	NA	NA	NA	NA	NA
GTExv8.ALL.Small_Intestine_Terminal_Ileum	ENSG00000235944.7	7	5820000	5820000	0.3137	rs852151	3.12	rs6969131	0.162053	-5.41	-0.396	336	3	lasso	0.13232	4.81e-07	0.14479	0.884875	NA	NA	NA	NA	NA
GTExv8.ALL.Small_Intestine_Terminal_Ileum	ENSG00000122674.11	7	5900000	5900000	0.3132	rs852151	3.12	rs6975026	0.163171	5.74	-0.484	342	342	susie	0.19812	4.55e-10	-0.10083	0.919687	NA	NA	NA	NA	NA
GTExv8.ALL.Small_Intestine_Terminal_Ileum	ENSG00000122512.14	7	6010000	6010000	0.3531	rs852151	3.12	rs1062372	0.122673	-5.41	0.609	345	6	lasso	0.16703	1.3e-08	-0.78249	0.43393	NA	NA	NA	NA	NA
GTExv8.ALL.Small_Intestine_Terminal_Ileum	ENSG00000164535.14	7	6450000	6450000	0.5701	rs852151	3.12	rs12537894	0.379069	8.46	0.114	306	306	susie	0.38644	3.34e-20	0.25807	0.796353	NA	NA	NA	NA	NA
GTExv8.ALL.Small_Intestine_Terminal_Ileum	ENSG00000136247.14	7	6580000	6580000	0.3893	rs12702520	-2.84	rs4724823	0.114133	-5.54	-1.248	291	7	enet	0.19058	1.04e-09	1.457	0.145116	NA	NA	NA	NA	NA
GTExv8.ALL.Small_Intestine_Terminal_Ileum	ENSG00000205903.6	7	6640000	6640000	0.2119	rs12702520	-2.84	rs4720680	0.010509	-3.53	0.316	320	320	susie	0.02975	0.013	-0.94711	0.343581	NA	NA	NA	NA	NA
GTExv8.ALL.Small_Intestine_Terminal_Ileum	ENSG00000187953.10	7	6710000	6710000	0.3672	rs12702520	-2.84	rs7779296	0.079463	-4.71	0.599	323	39	enet	0.14097	1.98e-07	-0.34349	0.731233	NA	NA	NA	NA	NA
GTExv8.ALL.Small_Intestine_Terminal_Ileum	ENSG00000146574.15	7	6830000	6830000	0.5545	rs12702520	-2.84	rs10242703	0.289618	-7.23	-0.108	408	38	enet	0.31845	3.08e-16	0.39747	0.691022	NA	NA	NA	NA	NA
GTExv8.ALL.Small_Intestine_Terminal_Ileum	ENSG00000106392.10	7	7160000	7160000	0.6021	rs6943692	-2.31	rs11762665	0.157641	6.66	-0.543	469	32	enet	0.29939	3.4e-15	-0.44098	0.659224	NA	NA	NA	NA	NA
GTExv8.ALL.Small_Intestine_Terminal_Ileum	ENSG00000272732.1	7	7550000	7550000	0.3207	rs6943692	-2.31	rs3757532	-0.002856	-3.94	-0.69	714	6	lasso	0.00263	0.229	-0.16199	0.871314	NA	NA	NA	NA	NA
GTExv8.ALL.Small_Intestine_Terminal_Ileum	ENSG00000272894.5	7	7570000	7570000	0.5121	rs6943692	-2.31	rs17168463	0.106907	4.91	-0.349	716	716	susie	0.0927	2.62e-05	-0.37953	0.704293	NA	NA	NA	NA	NA
GTExv8.ALL.Small_Intestine_Terminal_Ileum	ENSG00000219545.11	7	7640000	7640000	0.4004	rs6943692	-2.31	rs17563175	0.211236	6.36	1.458	726	726	susie	0.20737	1.64e-10	1.47146	0.141167	NA	NA	NA	NA	NA
GTExv8.ALL.Small_Intestine_Terminal_Ileum	ENSG00000106399.11	7	7720000	7720000	0.1931	rs3757523	2.89	rs3735460	0.100732	4.61	0.431	750	750	susie	0.0903	3.32e-05	0.22535	0.821711	NA	NA	NA	NA	NA
GTExv8.ALL.Small_Intestine_Terminal_Ileum	ENSG00000146530.11	7	12400000	12400000	0.4864	rs2966604	3.09	rs4721084	0.062496	4.77	-0.295	617	20	enet	0.11195	3.81e-06	0.42458	0.67114	NA	NA	NA	NA	NA
GTExv8.ALL.Small_Intestine_Terminal_Ileum	ENSG00000171243.7	7	16500000	16500000	0.2899	rs17284526	2.94	rs12668183	-0.005683	-3.8	0.504	620	6	lasso	0.01474	0.0599	-0.57235	0.567085	NA	NA	NA	NA	NA
GTExv8.ALL.Small_Intestine_Terminal_Ileum	ENSG00000272361.2	7	16600000	16600000	0.3158	rs1990130	2.51	rs543387	0.065052	4.65	-1.018	638	34	enet	0.10026	1.23e-05	-1.59447	0.11083	NA	NA	NA	NA	NA
GTExv8.ALL.Small_Intestine_Terminal_Ileum	ENSG00000071189.21	7	17900000	17900000	0.2037	rs10281630	-3.15	rs4470902	0.139624	-5.13	0.09	513	1	lasso	0.13705	2.96e-07	-0.09	0.928287	NA	NA	NA	NA	NA
GTExv8.ALL.Small_Intestine_Terminal_Ileum	ENSG00000105877.17	7	21500000	21500000	0.242	rs10229866	-4.12	rs976516	0.031971	-4.06	0.364	708	708	susie	0.0394	0.00498	-0.264	0.791782	NA	NA	NA	NA	NA
GTExv8.ALL.Small_Intestine_Terminal_Ileum	ENSG00000179428.2	7	22700000	22700000	0.1898	rs11766273	-3.72	rs1800797	0.148344	5.7	-1.585	514	514	susie	0.15346	5.4e-08	-1.4419	0.14933	NA	NA	NA	NA	NA
GTExv8.ALL.Small_Intestine_Terminal_Ileum	ENSG00000196683.10	7	22800000	22800000	0.4836	rs11766273	-3.72	rs10276099	0.313267	-7.49	-1.328	500	500	susie	0.31406	5.38e-16	1.34779	0.177724	NA	NA	NA	NA	NA
GTExv8.ALL.Small_Intestine_Terminal_Ileum	ENSG00000230658.1	7	23100000	23100000	0.5003	rs11766273	-3.72	rs7787110	0.445738	9.1	-0.173	431	8	lasso	0.49695	1.13e-27	-0.13117	0.895638	NA	NA	NA	NA	NA
GTExv8.ALL.Small_Intestine_Terminal_Ileum	ENSG00000136243.16	7	23200000	23200000	0.1432	rs11766273	-3.72	rs6961109	0.105665	-5.19	0.545	429	429	susie	0.1274	7.96e-07	-0.23491	0.814281	NA	NA	NA	NA	NA
GTExv8.ALL.Small_Intestine_Terminal_Ileum	ENSG00000226816.2	7	23200000	23200000	0.2023	rs11766273	-3.72	rs7808488	0.122983	5.46	-0.344	433	15	enet	0.11268	3.54e-06	-0.12228	0.902679	NA	NA	NA	NA	NA
GTExv8.ALL.Small_Intestine_Terminal_Ileum	ENSG00000136235.15	7	23200000	23200000	0.1683	rs11766273	-3.72	rs199348	0.129601	-5.46	-0.208	416	4	lasso	0.09692	1.72e-05	0.12354	0.901678	NA	NA	NA	NA	NA
GTExv8.ALL.Small_Intestine_Terminal_Ileum	ENSG00000188732.10	7	23700000	23700000	0.1941	rs6461737	2.2	rs993179	0.0593	-4.66	-0.542	439	439	susie	0.07187	0.000205	0.6173	0.537039	NA	NA	NA	NA	NA
GTExv8.ALL.Small_Intestine_Terminal_Ileum	ENSG00000280255.1	7	26500000	26500000	0.3985	rs1016167	4.15	rs1013688	0.035448	-4.32	-0.44	457	20	enet	0.12257	1.3e-06	-0.43972	0.660143	NA	NA	NA	NA	NA
GTExv8.ALL.Small_Intestine_Terminal_Ileum	ENSG00000233429.9	7	27100000	27100000	0.4967	rs4719901	2.64	rs2522828	0.158458	6.3	-0.261	420	8	enet	0.20322	2.59e-10	-0.6284	0.529742	NA	NA	NA	NA	NA
GTExv8.ALL.Small_Intestine_Terminal_Ileum	ENSG00000228421.2	7	29000000	29000000	0.3143	rs17678863	-3.79	rs2286219	0.085002	-5.37	-0.023	686	6	lasso	0.05755	0.000836	0.08937	0.928788	NA	NA	NA	NA	NA
GTExv8.ALL.Small_Intestine_Terminal_Ileum	ENSG00000281404.1	7	30400000	30400000	0.2838	rs2709778	-2.67	rs6942557	0.153233	-5.97	-1.353	430	4	lasso	0.15967	2.82e-08	1.21371	0.22486	NA	NA	NA	NA	NA
GTExv8.ALL.Small_Intestine_Terminal_Ileum	ENSG00000244480.1	7	30500000	30500000	0.2984	rs2709778	-2.67	rs38437	-0.000806	4.06	-0.757	457	4	lasso	0.04297	0.0035	0.10609	0.915514	NA	NA	NA	NA	NA
GTExv8.ALL.Small_Intestine_Terminal_Ileum	ENSG00000226874.1	7	30500000	30500000	0.3502	rs2709778	-2.67	rs38488	0.203737	6.41	-1.119	457	457	susie	0.22019	3.93e-11	-1.04555	0.295771	NA	NA	NA	NA	NA
GTExv8.ALL.Small_Intestine_Terminal_Ileum	ENSG00000263683.1	7	30600000	30600000	0.2652	rs2709778	-2.67	rs10257280	-0.00512	3.44	-0.398	461	461	susie	0.01486	0.0591	-0.40183	0.687813	NA	NA	NA	NA	NA
GTExv8.ALL.Small_Intestine_Terminal_Ileum	ENSG00000196295.11	7	30600000	30600000	0.751	rs2709778	-2.67	rs38487	0.359667	8.73	-1.461	463	11	enet	0.4734	5.93e-26	-1.23405	0.217185	NA	NA	NA	NA	NA
GTExv8.ALL.Small_Intestine_Terminal_Ileum	ENSG00000106113.18	7	30700000	30700000	0.3316	rs2709778	-2.67	rs24003	0.198599	-6.11	0.471	470	2	lasso	0.21279	8.99e-11	-0.60264	0.546749	NA	NA	NA	NA	NA
GTExv8.ALL.Small_Intestine_Terminal_Ileum	ENSG00000106125.14	7	30800000	30800000	0.2282	rs2709778	-2.67	rs2302340	0.131522	5.11	0.61	486	16	enet	0.11779	2.11e-06	0.6818	0.495365	NA	NA	NA	NA	NA
GTExv8.ALL.Small_Intestine_Terminal_Ileum	ENSG00000229358.3	7	32800000	32800000	0.4791	rs215697	-3.51	rs11980863	0.403745	8.44	0.92	416	416	susie	0.4008	4.28e-21	0.99619	0.319156	NA	NA	NA	NA	NA
GTExv8.ALL.Small_Intestine_Terminal_Ileum	ENSG00000273014.1	7	32800000	32800000	0.1885	rs215697	-3.51	rs11980863	0.095544	4.99	0.92	410	410	susie	0.11487	2.84e-06	0.97681	0.328662	NA	NA	NA	NA	NA
GTExv8.ALL.Small_Intestine_Terminal_Ileum	ENSG00000281332.1	7	32800000	32800000	0.3482	rs215697	-3.51	rs11983625	0.284151	7.15	1.119	407	407	susie	0.27171	9.97e-14	1.04839	0.29446	NA	NA	NA	NA	NA
GTExv8.ALL.Small_Intestine_Terminal_Ileum	ENSG00000231952.3	7	32800000	32800000	0.2711	rs215697	-3.51	rs6972178	0.098186	5.46	1.085	392	11	enet	0.15447	4.86e-08	1.46312	0.143433	NA	NA	NA	NA	NA
GTExv8.ALL.Small_Intestine_Terminal_Ileum	ENSG00000170852.10	7	32900000	32900000	0.3259	rs7797739	2.6	rs7785065	0.216278	6.45	1.909	353	353	susie	0.22624	1.98e-11	2.00127	0.045363	0	0.96	0	0.003	0.037
GTExv8.ALL.Small_Intestine_Terminal_Ileum	ENSG00000271122.1	7	35700000	35700000	0.3013	rs1035218	2.71	rs3816422	0.104506	-5.06	1.433	544	544	susie	0.12382	1.15e-06	-1.38409	0.166331	NA	NA	NA	NA	NA
GTExv8.ALL.Small_Intestine_Terminal_Ileum	ENSG00000136250.11	7	36700000	36700000	0.3727	rs11767490	-3.01	rs4440536	0.093219	5.39	1.054	580	13	enet	0.16433	1.72e-08	0.7228	0.469803	NA	NA	NA	NA	NA
GTExv8.ALL.Small_Intestine_Terminal_Ileum	ENSG00000155849.15	7	37400000	37400000	0.3055	rs7811413	-3.1	rs6974491	0.044587	4.45	1.133	547	547	susie	0.04629	0.00252	0.94918	0.342527	NA	NA	NA	NA	NA
GTExv8.ALL.Small_Intestine_Terminal_Ileum	ENSG00000227191.8	7	38200000	38200000	0.2834	rs3807424	-3.53	rs7801794	0.116769	-4.72	0.339	650	650	susie	0.11591	2.56e-06	-0.21984	0.825994	NA	NA	NA	NA	NA
GTExv8.ALL.Small_Intestine_Terminal_Ileum	ENSG00000211689.7	7	38300000	38300000	0.2307	rs3807424	-3.53	rs2240826	-0.003253	3.67	2.07	651	46	enet	0.02648	0.018	1.91079	0.056032	NA	NA	NA	NA	NA
GTExv8.ALL.Small_Intestine_Terminal_Ileum	ENSG00000272908.1	7	38300000	38300000	0.2089	rs3807424	-3.57	rs2735179	0.099578	-4.57	1.095	646	4	lasso	0.07039	0.000237	-1.07874	0.280702	NA	NA	NA	NA	NA
GTExv8.ALL.Small_Intestine_Terminal_Ileum	ENSG00000228668.1	7	38300000	38300000	0.4122	rs3807424	-3.57	rs12532845	0.110857	5.57	-0.873	640	31	enet	0.23146	1.1e-11	0.42451	0.671192	NA	NA	NA	NA	NA
GTExv8.ALL.Small_Intestine_Terminal_Ileum	ENSG00000211697.4	7	38400000	38400000	0.3127	rs3807424	-3.56	rs2299945	0.109219	-5.82	-0.421	637	637	susie	0.12981	6.23e-07	0.87589	0.381092	NA	NA	NA	NA	NA
GTExv8.ALL.Small_Intestine_Terminal_Ileum	ENSG00000211698.2	7	38400000	38400000	0.4997	rs3807423	-3.58	rs1058656	0.249416	-6.91	-2.447	632	632	susie	0.26015	3.94e-13	2.39875	0.016451	0	0.908	0	0.018	0.074
GTExv8.ALL.Small_Intestine_Terminal_Ileum	ENSG00000211699.2	7	38400000	38400000	0.2633	rs3807423	-3.58	rs2735118	0.111726	5.33	1.275	632	632	susie	0.12845	7.16e-07	0.95844	0.337843	NA	NA	NA	NA	NA
GTExv8.ALL.Small_Intestine_Terminal_Ileum	ENSG00000164556.7	7	38700000	38700000	0.3389	rs3807423	-3.67	rs12701661	0.034858	-4.67	-1.666	547	547	susie	0.07578	0.000139	1.74712	0.080616	NA	NA	NA	NA	NA
GTExv8.ALL.Small_Intestine_Terminal_Ileum	ENSG00000188185.11	7	39700000	39700000	0.2215	rs4130697	3.57	rs6956681	0.149755	5.24	0.573	359	359	susie	0.13393	4.08e-07	0.60017	0.548394	NA	NA	NA	NA	NA
GTExv8.ALL.Small_Intestine_Terminal_Ileum	ENSG00000136197.12	7	42900000	42900000	0.2115	rs13238475	2.43	rs661592	0.080241	4.62	-0.291	460	460	susie	0.06109	0.000591	-0.2342	0.814829	NA	NA	NA	NA	NA
GTExv8.ALL.Small_Intestine_Terminal_Ileum	ENSG00000106603.18	7	43700000	43700000	0.1346	rs6463211	2.92	rs10215311	0.063849	4.44	0.272	409	7	enet	0.10455	8.02e-06	1.10806	0.267836	NA	NA	NA	NA	NA
GTExv8.ALL.Small_Intestine_Terminal_Ileum	ENSG00000241057.2	7	44000000	44000000	0.4252	rs6463211	2.92	rs10229021	0.180097	5.84	-1.327	363	24	enet	0.18666	1.58e-09	-0.72533	0.468252	NA	NA	NA	NA	NA
GTExv8.ALL.Small_Intestine_Terminal_Ileum	ENSG00000239556.3	7	44000000	44000000	0.2567	rs6463211	2.92	rs10229021	0.136089	5.17	-1.327	360	3	lasso	0.12083	1.55e-06	-0.87837	0.379741	NA	NA	NA	NA	NA
GTExv8.ALL.Small_Intestine_Terminal_Ileum	ENSG00000235314.1	7	44000000	44000000	0.1903	rs6463211	2.92	rs11552797	0.114828	-4.72	1.003	345	3	lasso	0.10612	6.85e-06	-1.12589	0.260213	NA	NA	NA	NA	NA
GTExv8.ALL.Small_Intestine_Terminal_Ileum	ENSG00000228903.7	7	44000000	44000000	0.3147	rs6463211	2.92	rs17551738	0.158355	-5.75	-0.151	345	11	enet	0.17678	4.58e-09	0.95904	0.337536	NA	NA	NA	NA	NA
GTExv8.ALL.Small_Intestine_Terminal_Ileum	ENSG00000122678.16	7	44100000	44100000	0.6067	rs6463211	2.92	rs28745596	0.355825	7.94	-0.241	350	8	lasso	0.44302	7.61e-24	-0.54023	0.589038	NA	NA	NA	NA	NA
GTExv8.ALL.Small_Intestine_Terminal_Ileum	ENSG00000015676.17	7	44500000	44500000	0.1435	rs17546439	-2.56	rs217415	0.05464	4.57	-0.443	349	349	susie	0.09459	2.17e-05	-0.28624	0.774691	NA	NA	NA	NA	NA
GTExv8.ALL.Small_Intestine_Terminal_Ileum	ENSG00000260997.1	7	45000000	45000000	0.2689	rs7723	-2.46	rs4724342	0.096033	5.17	1.218	433	12	enet	0.11113	4.14e-06	0.58299	0.559897	NA	NA	NA	NA	NA
GTExv8.ALL.Small_Intestine_Terminal_Ileum	ENSG00000136270.13	7	45100000	45100000	0.3194	rs7808137	-2.44	rs1992292	0.042347	4.57	-0.929	439	13	enet	0.05306	0.0013	-1.46442	0.143078	NA	NA	NA	NA	NA
GTExv8.ALL.Small_Intestine_Terminal_Ileum	ENSG00000214765.8	7	45800000	45800000	0.1841	rs2270628	2.21	rs2471271	0.167844	-5.56	-0.304	403	403	susie	0.16905	1.05e-08	0.3005	0.763795	NA	NA	NA	NA	NA
GTExv8.ALL.Small_Intestine_Terminal_Ileum	ENSG00000272556.2	7	45800000	45800000	0.5764	rs2270628	2.21	rs17172610	0.306775	-7.83	0.907	403	403	susie	0.33943	2.03e-17	-0.82616	0.408712	NA	NA	NA	NA	NA
GTExv8.ALL.Small_Intestine_Terminal_Ileum	ENSG00000146666.5	7	47800000	47800000	0.3764	rs17627690	2.66	rs5004318	0.162538	5.41	-0.597	514	514	susie	0.16036	2.62e-08	-0.66002	0.509244	NA	NA	NA	NA	NA
GTExv8.ALL.Small_Intestine_Terminal_Ileum	ENSG00000179869.14	7	48200000	48200000	0.269	rs17627690	2.66	rs4130214	0.002933	4.51	0.022	526	26	enet	0.07886	0.000103	0.14303	0.886267	NA	NA	NA	NA	NA
GTExv8.ALL.Small_Intestine_Terminal_Ileum	ENSG00000279104.1	7	49800000	49800000	0.1861	rs10227315	-2.81	rs10267578	0.004071	3.32	0.062	406	406	susie	0.05496	0.00108	-0.48649	0.626617	NA	NA	NA	NA	NA
GTExv8.ALL.Small_Intestine_Terminal_Ileum	ENSG00000188730.4	7	49800000	49800000	0.1501	rs10227315	-2.81	rs7802832	0.002078	-3.66	0.414	405	405	susie	0.01079	0.0911	-0.52354	0.600595	NA	NA	NA	NA	NA
GTExv8.ALL.Small_Intestine_Terminal_Ileum	ENSG00000132436.11	7	50500000	50500000	0.586	rs4947464	3.2	rs12719019	0.293113	8.3	-0.09	505	24	enet	0.40119	4.04e-21	-0.41092	0.681131	NA	NA	NA	NA	NA
GTExv8.ALL.Small_Intestine_Terminal_Ileum	ENSG00000106070.17	7	50800000	50800000	0.356	rs4947464	3.2	rs4948206	0.010578	3.16	-0.643	533	533	susie	0.01434	0.0625	0.17097	0.864247	NA	NA	NA	NA	NA
GTExv8.ALL.Small_Intestine_Terminal_Ileum	ENSG00000170419.10	7	54500000	54500000	0.2449	rs2330676	-3.35	rs1357887	0.237764	6.56	2.709	440	440	susie	0.22183	3.26e-11	2.62191	0.008744	0	0.853	0	0.014	0.133
GTExv8.ALL.Small_Intestine_Terminal_Ileum	ENSG00000226278.1	7	55800000	55800000	0.7614	rs815962	-2.23	rs11982736	0.183268	6.68	-0.296	352	11	lasso	0.24884	1.48e-12	0.17815	0.858603	NA	NA	NA	NA	NA
GTExv8.ALL.Small_Intestine_Terminal_Ileum	ENSG00000178665.14	7	55900000	55900000	0.1697	rs815962	-2.23	rs5023487	0.055708	-3.86	-0.504	318	4	lasso	0.09628	1.83e-05	0.50711	0.612074	NA	NA	NA	NA	NA
GTExv8.ALL.Small_Intestine_Terminal_Ileum	ENSG00000146733.13	7	56100000	56100000	0.4281	rs12718982	2	rs1605029	0.106846	5.61	-0.006	276	276	susie	0.14955	8.12e-08	0.2803	0.77925	NA	NA	NA	NA	NA
GTExv8.ALL.Small_Intestine_Terminal_Ileum	ENSG00000129103.17	7	56100000	56100000	0.3452	rs12718982	2	rs4424212	0.12856	5.84	-0.164	278	278	susie	0.13905	2.41e-07	-0.03028	0.975841	NA	NA	NA	NA	NA
GTExv8.ALL.Small_Intestine_Terminal_Ileum	ENSG00000106153.12	7	56100000	56100000	0.2408	rs12718982	2	rs6593284	0.114463	5.77	1.291	268	268	susie	0.18571	1.75e-09	1.03601	0.300199	NA	NA	NA	NA	NA
GTExv8.ALL.Small_Intestine_Terminal_Ileum	ENSG00000185290.3	7	56100000	56100000	0.5108	rs12718982	2	rs11982736	0.140418	5.52	-0.296	275	17	enet	0.16536	1.55e-08	-0.1314	0.895457	NA	NA	NA	NA	NA
GTExv8.ALL.Small_Intestine_Terminal_Ileum	ENSG00000260653.5	7	57400000	57400000	0.1762	rs9649680	-1.78	rs6978723	0.124318	-5.14	0.678	176	176	susie	0.12575	9.43e-07	-0.57905	0.562556	NA	NA	NA	NA	NA
GTExv8.ALL.Small_Intestine_Terminal_Ileum	ENSG00000234444.9	7	64300000	64300000	0.1846	rs10267610	2.81	rs4718067	0.101604	4.39	-0.256	306	4	lasso	0.08832	4.04e-05	-0.26968	0.787404	NA	NA	NA	NA	NA
GTExv8.ALL.Small_Intestine_Terminal_Ileum	ENSG00000227986.1	7	64400000	64400000	0.1339	rs10267610	2.81	rs4718067	0.034302	4.22	-0.256	306	4	lasso	0.04548	0.00273	0.15851	0.874052	NA	NA	NA	NA	NA
GTExv8.ALL.Small_Intestine_Terminal_Ileum	ENSG00000228653.2	7	64500000	64500000	0.0939	rs1581570	2.77	rs35255833	0.106846	4.76	0.099	329	329	susie	0.09621	1.84e-05	0.08616	0.93134	NA	NA	NA	NA	NA
GTExv8.ALL.Small_Intestine_Terminal_Ileum	ENSG00000196247.11	7	64700000	64700000	0.3083	rs1581570	2.77	rs10248287	0.176858	-5.84	2.099	285	30	enet	0.21578	6.44e-11	-1.10883	0.267505	NA	NA	NA	NA	NA
GTExv8.ALL.Small_Intestine_Terminal_Ileum	ENSG00000271550.1	7	64700000	64700000	0.4151	rs1581570	2.77	rs6460178	0.313452	-7.98	1.938	279	30	enet	0.3556	2.36e-18	-1.64459	0.100053	NA	NA	NA	NA	NA
GTExv8.ALL.Small_Intestine_Terminal_Ileum	ENSG00000197008.9	7	64800000	64800000	0.2079	rs1581570	2.77	rs6978652	0.024724	4.31	-2.52	276	25	enet	0.06329	0.000476	-2.58589	0.009713	0.72	0.262	0.003	0.001	0.013
GTExv8.ALL.Small_Intestine_Terminal_Ileum	ENSG00000182722.5	7	64900000	64900000	0.2424	rs1581570	2.77	rs2863927	0.265118	6.85	1.548	267	267	susie	0.25448	7.67e-13	1.53202	0.125518	NA	NA	NA	NA	NA
GTExv8.ALL.Small_Intestine_Terminal_Ileum	ENSG00000213640.3	7	64900000	64900000	0.6065	rs1581570	2.77	rs13236784	0.439506	9.5	1.543	263	263	susie	0.58589	5.65e-35	1.74547	0.080904	NA	NA	NA	NA	NA
GTExv8.ALL.Small_Intestine_Terminal_Ileum	ENSG00000198039.11	7	64900000	64900000	0.2184	rs1581570	2.77	rs4718154	0.177049	-6.29	-1.509	263	263	susie	0.18762	1.43e-09	1.67648	0.093645	NA	NA	NA	NA	NA
GTExv8.ALL.Small_Intestine_Terminal_Ileum	ENSG00000189316.3	7	64900000	64900000	0.2424	rs1581570	2.77	rs4718154	0.111588	-5.77	-1.509	255	26	enet	0.15848	3.19e-08	1.86894	0.061631	NA	NA	NA	NA	NA
GTExv8.ALL.Small_Intestine_Terminal_Ileum	ENSG00000152926.14	7	65000000	65000000	0.3496	rs41474947	3.01	rs4718244	0.023102	4.16	-0.126	257	28	enet	0.11689	2.32e-06	-0.58502	0.558534	NA	NA	NA	NA	NA
GTExv8.ALL.Small_Intestine_Terminal_Ileum	ENSG00000213462.4	7	65000000	65000000	0.415	rs41474947	3.12	rs3807068	0.285428	7.16	0.425	253	253	susie	0.27336	8.17e-14	0.48073	0.63071	NA	NA	NA	NA	NA
GTExv8.ALL.Small_Intestine_Terminal_Ileum	ENSG00000234585.6	7	65000000	65000000	0.6866	rs41474947	3.21	rs3807068	0.550204	9.84	0.425	245	35	enet	0.60232	1.72e-36	-0.57452	0.565616	NA	NA	NA	NA	NA
GTExv8.ALL.Small_Intestine_Terminal_Ileum	ENSG00000227113.2	7	65100000	65100000	0.1943	rs41474947	3.27	rs7800787	0.090262	5.73	0.36	231	231	susie	0.15971	2.81e-08	0.22768	0.819896	NA	NA	NA	NA	NA
GTExv8.ALL.Small_Intestine_Terminal_Ileum	ENSG00000226002.1	7	65100000	65100000	0.2675	rs41474947	3.27	rs4718207	0.238149	7.36	-0.185	231	20	enet	0.24005	4.1e-12	-0.08914	0.928969	NA	NA	NA	NA	NA
GTExv8.ALL.Small_Intestine_Terminal_Ileum	ENSG00000164669.12	7	65100000	65100000	0.4451	rs41474947	3.32	rs4718180	0.288929	-8.1	0.28	212	212	susie	0.35236	3.64e-18	0.4847	0.627889	NA	NA	NA	NA	NA
GTExv8.ALL.Small_Intestine_Terminal_Ileum	ENSG00000226767.1	7	65500000	65500000	0.0752	rs10277011	-2.6	rs28877001	0.01088	3.55	-0.445	158	158	susie	0.0022	0.241	-0.76971	0.441473	NA	NA	NA	NA	NA
GTExv8.ALL.Small_Intestine_Terminal_Ileum	ENSG00000241258.6	7	66100000	66100000	0.1842	rs7811214	-2.06	rs778732	0.069597	-4.11	1.09	194	28	enet	0.06541	0.000387	-1.1984	0.230761	NA	NA	NA	NA	NA
GTExv8.ALL.Small_Intestine_Terminal_Ileum	ENSG00000179406.7	7	66500000	66500000	0.1739	rs7811214	-2.06	rs778724	0.109151	-4.61	-0.51	240	3	lasso	0.09347	2.42e-05	0.20448	0.837978	NA	NA	NA	NA	NA
GTExv8.ALL.Small_Intestine_Terminal_Ileum	ENSG00000237310.1	7	66500000	66500000	0.2117	rs7811214	-2.06	rs10950050	0.126095	5.74	-0.234	240	240	susie	0.13226	4.84e-07	-0.37592	0.706977	NA	NA	NA	NA	NA
GTExv8.ALL.Small_Intestine_Terminal_Ileum	ENSG00000226824.6	7	66700000	66700000	0.5672	rs4717342	-2.3	rs10215516	0.449038	9.45	1.408	233	10	lasso	0.51977	2.04e-29	1.10542	0.268976	NA	NA	NA	NA	NA
GTExv8.ALL.Small_Intestine_Terminal_Ileum	ENSG00000232546.1	7	66800000	66800000	0.2334	rs17785016	-2.77	rs35876551	0.151746	-5.35	-0.519	210	210	susie	0.1324	4.77e-07	-0.17915	0.857816	NA	NA	NA	NA	NA
GTExv8.ALL.Small_Intestine_Terminal_Ileum	ENSG00000230295.1	7	66900000	66900000	0.2626	rs17785016	-2.77	rs35876551	0.198723	-5.97	-0.519	213	213	susie	0.18712	1.51e-09	-0.40715	0.683897	NA	NA	NA	NA	NA
GTExv8.ALL.Small_Intestine_Terminal_Ileum	ENSG00000273142.1	7	66900000	66900000	0.4375	rs17785016	-2.77	rs4718412	0.295729	-7.84	-0.432	226	9	lasso	0.39665	7.79e-21	0.2445	0.806842	NA	NA	NA	NA	NA
GTExv8.ALL.Small_Intestine_Terminal_Ileum	ENSG00000198874.12	7	67000000	67000000	0.1619	rs17785016	-2.77	rs6978918	0.115039	5.36	-0.669	253	253	susie	0.13311	4.44e-07	-0.52095	0.602398	NA	NA	NA	NA	NA
GTExv8.ALL.Small_Intestine_Terminal_Ileum	ENSG00000067601.7	7	67300000	67300000	0.1855	rs12539606	-3.14	rs13225388	0.129134	-4.97	-1.353	365	3	lasso	0.12557	9.59e-07	1.14686	0.25144	NA	NA	NA	NA	NA
GTExv8.ALL.Small_Intestine_Terminal_Ileum	ENSG00000106610.14	7	67300000	67300000	0.5709	rs12539606	-3.14	rs13230948	0.403688	-8.45	-0.449	366	17	lasso	0.41657	4.24e-22	0.36126	0.717908	NA	NA	NA	NA	NA
GTExv8.ALL.Small_Intestine_Terminal_Ileum	ENSG00000228019.1	7	67300000	67300000	0.1806	rs12539606	-3.14	rs956523	0.034687	-4.07	-0.718	366	366	susie	0.04954	0.00183	1.02901	0.303474	NA	NA	NA	NA	NA
GTExv8.ALL.Small_Intestine_Terminal_Ileum	ENSG00000273448.1	7	67300000	67300000	0.6178	rs12539606	-3.14	rs7804537	0.353327	8.06	-1.576	366	12	lasso	0.39497	9.91e-21	-1.41555	0.156908	NA	NA	NA	NA	NA
GTExv8.ALL.Small_Intestine_Terminal_Ileum	ENSG00000185274.11	7	71100000	71100000	0.2242	rs1358357	2.83	rs10272997	-0.002186	-3.42	-0.403	489	489	susie	0.02899	0.014	0.22816	0.819525	NA	NA	NA	NA	NA
GTExv8.ALL.Small_Intestine_Terminal_Ileum	ENSG00000277149.4	7	72800000	72800000	0.5647	rs13228725	-2.52	rs7792924	0.367094	8.01	1.095	107	10	lasso	0.37035	3.15e-19	1.08601	0.277475	NA	NA	NA	NA	NA
GTExv8.ALL.Small_Intestine_Terminal_Ileum	ENSG00000196313.11	7	72900000	72900000	0.3499	rs13228725	-2.52	rs757939	0.033136	5	-1.274	118	28	enet	0.25296	9.18e-13	-0.25656	0.79752	NA	NA	NA	NA	NA
GTExv8.ALL.Small_Intestine_Terminal_Ileum	ENSG00000106133.17	7	73000000	73000000	0.2303	rs714052	-4.45	rs34014814	0.060047	4.78	0.713	94	9	enet	0.05793	0.000806	-0.03601	0.971271	NA	NA	NA	NA	NA
GTExv8.ALL.Small_Intestine_Terminal_Ileum	ENSG00000106089.11	7	73700000	73700000	0.1496	rs17145750	-4.73	rs3793243	-0.003704	-3.61	1.798	274	16	enet	0.01511	0.0576	-1.29368	0.195775	NA	NA	NA	NA	NA
GTExv8.ALL.Small_Intestine_Terminal_Ileum	ENSG00000165171.10	7	73800000	73800000	0.555	rs17145750	-4.73	rs1127155	0.639806	10.56	-0.609	294	294	susie	0.6365	7.35e-40	-0.52308	0.600919	NA	NA	NA	NA	NA
GTExv8.ALL.Small_Intestine_Terminal_Ileum	ENSG00000263001.5	7	74700000	74700000	0.3441	rs2718270	-2.55	rs35005436	0.312543	7.58	-0.632	154	4	lasso	0.3303	6.7e-17	-0.90605	0.364911	NA	NA	NA	NA	NA
GTExv8.ALL.Small_Intestine_Terminal_Ileum	ENSG00000158517.13	7	74800000	74800000	0.5049	rs2718270	-2.55	rs17145359	0.026157	3.15	-0.726	128	30	enet	0.08478	5.74e-05	-1.78504	0.074254	NA	NA	NA	NA	NA
GTExv8.ALL.Small_Intestine_Terminal_Ileum	ENSG00000196275.13	7	74900000	74900000	0.5792	rs2718270	-2.55	rs2267812	0.44951	8.88	-0.111	102	8	enet	0.45268	1.67e-24	-0.4239	0.671637	NA	NA	NA	NA	NA
GTExv8.ALL.Small_Intestine_Terminal_Ileum	ENSG00000123965.13	7	74900000	74900000	0.3317	rs2718270	-2.55	rs2267812	0.300794	7.29	-0.111	96	96	susie	0.28845	1.31e-14	-0.10134	0.919281	NA	NA	NA	NA	NA
GTExv8.ALL.Small_Intestine_Terminal_Ileum	ENSG00000165178.9	7	75200000	75200000	0.2689	rs794370	2.63	rs10252425	0.045439	-4.47	1.418	109	11	enet	0.1149	2.83e-06	-0.97332	0.330396	NA	NA	NA	NA	NA
GTExv8.ALL.Small_Intestine_Terminal_Ileum	ENSG00000205583.13	7	75400000	75400000	0.5187	rs3757598	2.85	rs12535096	0.109795	4.97	-0.348	161	32	enet	0.13139	5.3e-07	0.20175	0.84011	NA	NA	NA	NA	NA
GTExv8.ALL.Small_Intestine_Terminal_Ileum	ENSG00000278416.1	7	75400000	75400000	0.2985	rs3757598	2.85	rs12535096	0.01701	3.77	-0.348	161	25	enet	0.12663	8.61e-07	1.1802	0.237922	NA	NA	NA	NA	NA
GTExv8.ALL.Small_Intestine_Terminal_Ileum	ENSG00000178809.11	7	75400000	75400000	0.3059	rs3757598	2.85	rs1167828	0.166584	-5.66	0.079	171	171	susie	0.18144	2.78e-09	1.03583	0.300283	NA	NA	NA	NA	NA
GTExv8.ALL.Small_Intestine_Terminal_Ileum	ENSG00000106178.6	7	75800000	75800000	0.2741	rs3757598	2.85	rs10755885	0.03782	3.89	-1.599	292	32	enet	0.09886	1.42e-05	-0.35046	0.72599	NA	NA	NA	NA	NA
GTExv8.ALL.Small_Intestine_Terminal_Ileum	ENSG00000127952.16	7	76000000	76000000	0.4996	rs3757598	2.85	rs11553096	0.217325	6.28	-0.162	322	322	susie	0.28604	1.76e-14	-0.00336	0.997321	NA	NA	NA	NA	NA
GTExv8.ALL.Small_Intestine_Terminal_Ileum	ENSG00000177679.15	7	76200000	76200000	0.1903	rs3757598	2.85	rs2024049	0.013058	3.65	-1.634	260	260	susie	0.02047	0.0331	-2.00588	0.044869	0.929	0.065	0.003	0	0.002
GTExv8.ALL.Small_Intestine_Terminal_Ileum	ENSG00000188372.14	7	76400000	76400000	0.7123	rs38627	-2.79	rs34238522	0.289688	8.21	1.189	226	41	enet	0.46721	1.63e-25	0.29769	0.765943	NA	NA	NA	NA	NA
GTExv8.ALL.Small_Intestine_Terminal_Ileum	ENSG00000243566.6	7	76500000	76500000	0.1747	rs38627	-2.79	rs11771651	0.042074	4.12	-0.536	193	5	lasso	0.09232	2.72e-05	-0.18794	0.850926	NA	NA	NA	NA	NA
GTExv8.ALL.Small_Intestine_Terminal_Ileum	ENSG00000205485.13	7	76500000	76500000	0.325	rs38627	-2.79	rs804025	0.246114	-6.67	-0.551	184	184	susie	0.23662	6.08e-12	0.60444	0.54555	NA	NA	NA	NA	NA
GTExv8.ALL.Small_Intestine_Terminal_Ileum	ENSG00000146707.14	7	76600000	76600000	0.737	rs38627	-2.79	rs2527935	0.411801	8.55	0.928	167	167	susie	0.51714	3.28e-29	0.78432	0.432851	NA	NA	NA	NA	NA
GTExv8.ALL.Small_Intestine_Terminal_Ileum	ENSG00000214243.3	7	76700000	76700000	0.2455	rs38627	-2.79	rs7799234	0.113194	-4.81	0.497	161	161	susie	0.09011	3.38e-05	-0.49692	0.619247	NA	NA	NA	NA	NA
GTExv8.ALL.Small_Intestine_Terminal_Ileum	ENSG00000186704.9	7	77000000	77000000	0.2876	rs38627	-2.79	rs7807719	0.044416	4.72	-0.033	255	19	enet	0.07778	0.000115	0.31256	0.754613	NA	NA	NA	NA	NA
GTExv8.ALL.Small_Intestine_Terminal_Ileum	ENSG00000241350.1	7	77000000	77000000	0.6053	rs38627	-2.79	rs2245368	0.279462	7.06	1.394	253	7	enet	0.29691	4.63e-15	1.37875	0.167972	NA	NA	NA	NA	NA
GTExv8.ALL.Small_Intestine_Terminal_Ileum	ENSG00000233448.2	7	77000000	77000000	0.4391	rs38627	-2.79	rs11768176	0.118085	5.07	0.062	256	256	susie	0.17914	3.56e-09	-0.38213	0.702367	NA	NA	NA	NA	NA
GTExv8.ALL.Small_Intestine_Terminal_Ileum	ENSG00000127947.15	7	77500000	77500000	0.3192	rs10953392	-3.55	rs17156247	0.161043	-5.64	0.965	371	9	lasso	0.17853	3.8e-09	-1.31198	0.189528	NA	NA	NA	NA	NA
GTExv8.ALL.Small_Intestine_Terminal_Ileum	ENSG00000214293.8	7	77700000	77700000	0.367	rs10953392	-3.55	rs10216002	0.215796	-6.39	-1.177	513	513	susie	0.2211	3.54e-11	1.11185	0.266201	NA	NA	NA	NA	NA
GTExv8.ALL.Small_Intestine_Terminal_Ileum	ENSG00000005469.11	7	87300000	87300000	0.3298	rs1922243	-2.23	rs6954473	0.095546	5.6	-1.31	431	9	lasso	0.14326	1.56e-07	-1.4467	0.147981	NA	NA	NA	NA	NA
GTExv8.ALL.Small_Intestine_Terminal_Ileum	ENSG00000157214.13	7	90200000	90200000	0.126	rs6944565	3.74	rs194507	0.102359	-4.85	-0.297	492	492	susie	0.09092	3.12e-05	0.16164	0.87159	NA	NA	NA	NA	NA
GTExv8.ALL.Small_Intestine_Terminal_Ileum	ENSG00000283267.1	7	90300000	90300000	0.1216	rs6980364	-2.41	rs17867676	0.113234	-5.12	0.683	471	2	lasso	0.07912	0.0001	-0.56701	0.570705	NA	NA	NA	NA	NA
GTExv8.ALL.Small_Intestine_Terminal_Ileum	ENSG00000105793.15	7	90300000	90300000	0.3013	rs6980364	-2.41	rs6972561	0.072948	-5.58	-0.237	472	9	lasso	0.20953	1.29e-10	-0.66985	0.502951	NA	NA	NA	NA	NA
GTExv8.ALL.Small_Intestine_Terminal_Ileum	ENSG00000001631.15	7	92200000	92200000	0.0952	rs34768413	2.43	rs7781767	0.003006	3.4	1.061	309	309	susie	0.0028	0.224	1.27738	0.201469	NA	NA	NA	NA	NA
GTExv8.ALL.Small_Intestine_Terminal_Ileum	ENSG00000157259.6	7	92400000	92400000	0.4883	rs34768413	2.43	rs7803469	0.279173	-7.21	-0.377	307	307	susie	0.26683	1.78e-13	0.37702	0.706161	NA	NA	NA	NA	NA
GTExv8.ALL.Small_Intestine_Terminal_Ileum	ENSG00000177409.11	7	93100000	93100000	0.2385	rs10254840	2.21	rs12666302	0.106362	-5.06	-0.082	345	3	lasso	0.12671	8.54e-07	-0.49569	0.620114	NA	NA	NA	NA	NA
GTExv8.ALL.Small_Intestine_Terminal_Ileum	ENSG00000005421.8	7	95300000	95300000	0.3401	rs1476515	2.85	rs854571	0.168061	5.51	1.561	441	24	enet	0.1697	9.75e-09	0.96571	0.33419	NA	NA	NA	NA	NA
GTExv8.ALL.Small_Intestine_Terminal_Ileum	ENSG00000105854.12	7	95400000	95400000	0.3656	rs1476515	2.85	rs43048	0.060191	-4.62	-0.931	467	467	susie	0.11076	4.3e-06	1.22025	0.222371	NA	NA	NA	NA	NA
GTExv8.ALL.Small_Intestine_Terminal_Ileum	ENSG00000233942.1	7	95500000	95500000	0.2555	rs1476515	2.85	rs3801916	0.014238	3.69	-0.661	472	14	enet	0.05496	0.00108	0.56128	0.574607	NA	NA	NA	NA	NA
GTExv8.ALL.Small_Intestine_Terminal_Ileum	ENSG00000005981.12	7	95500000	95500000	0.3289	rs1476515	2.85	rs6973380	0.12786	5.95	-0.24	475	13	enet	0.17043	9.03e-09	0.25144	0.801473	NA	NA	NA	NA	NA
GTExv8.ALL.Small_Intestine_Terminal_Ileum	ENSG00000231170.5	7	95600000	95600000	0.3474	rs1476515	2.85	rs3807892	0.212157	6.52	1.041	507	4	lasso	0.24369	2.7e-12	0.76722	0.442948	NA	NA	NA	NA	NA
GTExv8.ALL.Small_Intestine_Terminal_Ileum	ENSG00000070669.16	7	97900000	97900000	0.6071	rs7779090	-2.5	rs11982005	0.268232	-7.3	1.798	363	12	lasso	0.33241	5.09e-17	-2.25501	0.024133	0	0.967	0	0.004	0.029
GTExv8.ALL.Small_Intestine_Terminal_Ileum	ENSG00000238228.1	7	97900000	97900000	0.2228	rs7779090	-2.5	rs11982005	0.076706	-4.43	1.798	342	342	susie	0.08242	7.24e-05	-1.88741	0.059105	NA	NA	NA	NA	NA
GTExv8.ALL.Small_Intestine_Terminal_Ileum	ENSG00000183444.10	7	98000000	98000000	0.2917	rs7779090	-2.5	rs11973101	0.107104	4.65	1.925	344	344	susie	0.10502	7.65e-06	1.81572	0.069413	NA	NA	NA	NA	NA
GTExv8.ALL.Small_Intestine_Terminal_Ileum	ENSG00000243554.1	7	98000000	98000000	0.1646	rs7779090	-2.5	rs11982005	0.03635	-4.11	1.798	339	8	lasso	0.04138	0.00409	-2.03006	0.04235	0.797	0.194	0.003	0.001	0.005
GTExv8.ALL.Small_Intestine_Terminal_Ileum	ENSG00000164715.5	7	98100000	98100000	0.3	rs817757	3.02	rs3148	0.11843	-5.67	-0.288	345	345	susie	0.11641	2.43e-06	0.29114	0.770947	NA	NA	NA	NA	NA
GTExv8.ALL.Small_Intestine_Terminal_Ileum	ENSG00000272950.1	7	98300000	98300000	0.2871	rs817757	3.02	rs10953259	0.188376	-6.48	-2.152	335	13	enet	0.23607	6.48e-12	2.19421	0.02822	0	0.964	0	0.004	0.032
GTExv8.ALL.Small_Intestine_Terminal_Ileum	ENSG00000244219.6	7	99600000	99600000	0.2622	rs6955348	-2.13	rs10235235	0.157974	-5.57	-0.046	301	4	lasso	0.14522	1.27e-07	-0.0604	0.951836	NA	NA	NA	NA	NA
GTExv8.ALL.Small_Intestine_Terminal_Ileum	ENSG00000197037.10	7	99600000	99600000	0.15	rs6955348	-2.13	rs1004388	0.015368	3.9	1.822	305	4	lasso	-0.00454	0.642	1.81738	0.069158	NA	NA	NA	NA	NA
GTExv8.ALL.Small_Intestine_Terminal_Ileum	ENSG00000146833.15	7	99900000	99900000	0.5989	rs12668498	2.41	rs2527899	0.433755	-8.81	1.243	261	261	susie	0.43969	1.28e-23	-1.23312	0.217532	NA	NA	NA	NA	NA
GTExv8.ALL.Small_Intestine_Terminal_Ileum	ENSG00000166529.14	7	100000000	100000000	0.1722	rs12668498	2.41	rs4729568	0.126023	5.02	-1.907	263	2	lasso	0.12635	8.86e-07	-1.90213	0.057154	NA	NA	NA	NA	NA
GTExv8.ALL.Small_Intestine_Terminal_Ileum	ENSG00000166508.17	7	100000000	100000000	0.1462	rs12668498	2.41	rs2572019	0.068995	4.28	1	266	266	susie	0.07794	0.000113	0.97821	0.327973	NA	NA	NA	NA	NA
GTExv8.ALL.Small_Intestine_Terminal_Ileum	ENSG00000221838.9	7	100000000	100000000	0.2385	rs12668498	2.41	rs4729577	0.213895	6.22	-1.979	266	266	susie	0.20871	1.42e-10	-1.9635	0.049589	0.001	0.963	0	0.003	0.033
GTExv8.ALL.Small_Intestine_Terminal_Ileum	ENSG00000166997.7	7	100000000	100000000	0.2403	rs12668498	2.41	rs34096782	0.039599	-4.6	1.572	271	5	lasso	0.06842	0.000288	-0.91764	0.358807	NA	NA	NA	NA	NA
GTExv8.ALL.Small_Intestine_Terminal_Ileum	ENSG00000214309.4	7	100000000	100000000	0.4844	rs12668498	2.41	rs2307355	0.229402	6.72	0.562	273	273	susie	0.24218	3.21e-12	0.56617	0.571276	NA	NA	NA	NA	NA
GTExv8.ALL.Small_Intestine_Terminal_Ileum	ENSG00000213413.2	7	100000000	100000000	0.1	rs12668498	2.41	rs7785392	0.05351	-4.11	-1.337	276	276	susie	0.06045	0.000629	1.21853	0.223023	NA	NA	NA	NA	NA
GTExv8.ALL.Small_Intestine_Terminal_Ileum	ENSG00000242294.6	7	100000000	100000000	0.5456	rs2247445	3.33	rs6946768	0.463458	9.29	-0.94	305	8	lasso	0.45427	1.3e-24	-0.95968	0.337215	NA	NA	NA	NA	NA
GTExv8.ALL.Small_Intestine_Terminal_Ileum	ENSG00000121716.20	7	100000000	100000000	0.6337	rs2247445	3.33	rs6946768	0.608886	10.47	-0.94	294	13	lasso	0.6324	1.93e-39	-1.00127	0.316696	NA	NA	NA	NA	NA
GTExv8.ALL.Small_Intestine_Terminal_Ileum	ENSG00000085514.15	7	100000000	100000000	0.554	rs7800241	3.77	rs11761253	0.551555	9.97	-1.03	302	302	susie	0.55712	1.87e-32	-0.98474	0.324753	NA	NA	NA	NA	NA
GTExv8.ALL.Small_Intestine_Terminal_Ileum	ENSG00000205307.11	7	101000000	101000000	0.2528	rs7800241	3.77	rs11977607	-0.001411	3.7	1.054	305	15	enet	0.01826	0.0415	-0.11668	0.907111	NA	NA	NA	NA	NA
GTExv8.ALL.Small_Intestine_Terminal_Ileum	ENSG00000224729.5	7	101000000	101000000	0.1666	rs7800241	3.77	rs2686815	0.137821	5.06	-0.105	302	4	lasso	0.13944	2.32e-07	-0.13628	0.891596	NA	NA	NA	NA	NA
GTExv8.ALL.Small_Intestine_Terminal_Ileum	ENSG00000146830.9	7	101000000	101000000	0.244	rs7800241	3.77	rs564449	0.040113	4.56	-0.472	320	320	susie	0.08595	5.11e-05	-0.23203	0.816518	NA	NA	NA	NA	NA
GTExv8.ALL.Small_Intestine_Terminal_Ileum	ENSG00000087077.13	7	101000000	101000000	0.2548	rs7800241	3.77	rs314378	0.05471	-3.88	-1.486	360	21	enet	0.06218	0.000531	1.3206	0.186636	NA	NA	NA	NA	NA
GTExv8.ALL.Small_Intestine_Terminal_Ileum	ENSG00000176125.4	7	101000000	101000000	0.1993	rs7800241	3.77	rs3847063	0.058985	-4.83	1.372	359	359	susie	0.06094	0.000599	-1.442	0.149302	NA	NA	NA	NA	NA
GTExv8.ALL.Small_Intestine_Terminal_Ileum	ENSG00000106367.13	7	101000000	101000000	0.4147	rs7800241	3.77	rs2158611	0.245882	6.61	-0.23	407	407	susie	0.27581	6.09e-14	-0.33011	0.741314	NA	NA	NA	NA	NA
GTExv8.ALL.Small_Intestine_Terminal_Ileum	ENSG00000106400.11	7	101000000	101000000	0.1771	rs7800241	3.77	rs10255195	0.09476	-5.41	1.707	394	394	susie	0.13849	2.55e-07	-1.63043	0.10301	NA	NA	NA	NA	NA
GTExv8.ALL.Small_Intestine_Terminal_Ileum	ENSG00000214253.8	7	101000000	101000000	0.2646	rs7800241	3.77	rs10255195	0.168848	-6.6	1.707	394	394	susie	0.22778	1.67e-11	-1.69925	0.089271	NA	NA	NA	NA	NA
GTExv8.ALL.Small_Intestine_Terminal_Ileum	ENSG00000232445.1	7	101000000	101000000	0.3201	rs7800241	3.77	rs34532455	0.017348	-4.79	1.752	392	29	enet	0.01971	0.0358	-0.61837	0.536328	NA	NA	NA	NA	NA
GTExv8.ALL.Small_Intestine_Terminal_Ileum	ENSG00000260097.2	7	102000000	102000000	0.5169	rs2694158	2.32	rs4342524	0.091824	-4.87	-0.427	243	59	enet	0.22872	1.5e-11	-0.34495	0.73013	NA	NA	NA	NA	NA
GTExv8.ALL.Small_Intestine_Terminal_Ileum	ENSG00000128563.13	7	102000000	102000000	0.2954	rs2694158	2.32	rs2950183	0.142284	5.19	-0.749	250	9	enet	0.17014	9.31e-09	0.31328	0.75407	NA	NA	NA	NA	NA
GTExv8.ALL.Small_Intestine_Terminal_Ileum	ENSG00000161036.12	7	102000000	102000000	0.2268	rs2694158	2.32	rs7801498	0.128317	5.74	-0.972	242	242	susie	0.14796	9.58e-08	-0.79128	0.428779	NA	NA	NA	NA	NA
GTExv8.ALL.Small_Intestine_Terminal_Ileum	ENSG00000168255.19	7	103000000	103000000	0.2446	rs2694158	2.32	rs4729791	0.012116	3.55	-0.07	225	28	enet	0.05106	0.00158	-1.55555	0.119816	NA	NA	NA	NA	NA
GTExv8.ALL.Small_Intestine_Terminal_Ileum	ENSG00000105808.17	7	103000000	103000000	0.5037	rs2694158	2.32	rs4342524	0.000785	-4.17	-0.427	211	42	enet	0.14798	9.56e-08	-0.48119	0.630384	NA	NA	NA	NA	NA
GTExv8.ALL.Small_Intestine_Terminal_Ileum	ENSG00000267368.1	7	103000000	103000000	0.4949	rs2694158	2.32	rs11760934	0.050947	4.9	0.376	206	45	enet	0.21885	4.57e-11	-0.33033	0.741154	NA	NA	NA	NA	NA
GTExv8.ALL.Small_Intestine_Terminal_Ileum	ENSG00000228049.7	7	103000000	103000000	0.5956	rs2694158	2.32	rs11981219	0.226439	6.65	0.819	207	30	enet	0.25104	1.15e-12	-0.40768	0.683509	NA	NA	NA	NA	NA
GTExv8.ALL.Small_Intestine_Terminal_Ileum	ENSG00000279168.2	7	103000000	103000000	0.2339	rs2694158	2.32	rs847647	0.061318	-3.93	0.682	203	203	susie	0.06732	0.00032	-0.3846	0.700533	NA	NA	NA	NA	NA
GTExv8.ALL.Small_Intestine_Terminal_Ileum	ENSG00000233297.4	7	103000000	103000000	0.3571	rs2694158	2.32	rs4989124	0.041753	-4.22	-1.383	204	19	enet	0.13753	2.82e-07	0.18497	0.853253	NA	NA	NA	NA	NA
GTExv8.ALL.Small_Intestine_Terminal_Ileum	ENSG00000170632.13	7	103000000	103000000	0.375	rs7804020	-2	rs13232021	0.001152	3.62	1.245	241	20	enet	0.05595	0.000978	1.43669	0.150807	NA	NA	NA	NA	NA
GTExv8.ALL.Small_Intestine_Terminal_Ileum	ENSG00000272072.1	7	107000000	107000000	0.1186	rs849436	3.32	rs2520279	0.068283	-4.08	-0.379	342	3	lasso	0.03559	0.00725	0.34984	0.726461	NA	NA	NA	NA	NA
GTExv8.ALL.Small_Intestine_Terminal_Ileum	ENSG00000241764.3	7	108000000	108000000	0.226	rs11974486	3.15	rs739518	0.191014	5.81	1.387	435	2	lasso	0.18109	2.89e-09	1.4389	0.150179	NA	NA	NA	NA	NA
GTExv8.ALL.Small_Intestine_Terminal_Ileum	ENSG00000177683.13	7	109000000	109000000	0.3016	rs11974486	3.15	rs40947	0.149518	5.73	1.119	454	454	susie	0.1641	1.77e-08	1.4478	0.147673	NA	NA	NA	NA	NA
GTExv8.ALL.Small_Intestine_Terminal_Ileum	ENSG00000184903.9	7	112000000	112000000	0.2434	rs6954980	2.65	rs38751	0.122777	-5.19	-0.15	315	315	susie	0.12592	9.26e-07	0.12018	0.904344	NA	NA	NA	NA	NA
GTExv8.ALL.Small_Intestine_Terminal_Ileum	ENSG00000006652.13	7	112000000	112000000	0.3062	rs886351	2.78	rs6967593	0.161476	-5.83	-1.081	400	400	susie	0.1737	6.37e-09	0.96715	0.333467	NA	NA	NA	NA	NA
GTExv8.ALL.Small_Intestine_Terminal_Ileum	ENSG00000181016.9	7	112000000	112000000	0.2966	rs886351	2.82	rs6966318	0.148459	5.45	-1.001	404	404	susie	0.14933	8.31e-08	-0.97493	0.329595	NA	NA	NA	NA	NA
GTExv8.ALL.Small_Intestine_Terminal_Ileum	ENSG00000196937.10	7	121000000	121000000	0.2763	rs2536149	-2.4	rs10229295	-0.005713	3.46	-1.208	366	11	enet	0.02219	0.0278	-0.8651	0.386983	NA	NA	NA	NA	NA
GTExv8.ALL.Small_Intestine_Terminal_Ileum	ENSG00000272601.1	7	128000000	128000000	0.1907	rs6968563	2.52	rs7780972	-0.004454	-3.45	0.157	385	12	lasso	0.00458	0.182	-0.14054	0.888235	NA	NA	NA	NA	NA
GTExv8.ALL.Small_Intestine_Terminal_Ileum	ENSG00000165055.15	7	128000000	128000000	0.4633	rs6968563	2.52	rs7806863	0.324792	-7.54	0.379	385	385	susie	0.39952	5.15e-21	-0.69357	0.487954	NA	NA	NA	NA	NA
GTExv8.ALL.Small_Intestine_Terminal_Ileum	ENSG00000273270.1	7	129000000	129000000	0.5126	rs6968563	2.52	rs2443110	0.330684	-7.61	-0.235	373	373	susie	0.32238	1.86e-16	0.28347	0.776815	NA	NA	NA	NA	NA
GTExv8.ALL.Small_Intestine_Terminal_Ileum	ENSG00000280828.1	7	129000000	129000000	0.5232	rs6968563	2.52	rs2402923	0.343392	7.85	-0.088	374	9	lasso	0.36999	3.32e-19	-0.26055	0.794438	NA	NA	NA	NA	NA
GTExv8.ALL.Small_Intestine_Terminal_Ileum	ENSG00000281896.1	7	129000000	129000000	0.4813	rs6968563	2.52	rs2402923	0.35656	7.94	-0.088	363	363	susie	0.35281	3.43e-18	-0.11489	0.908534	NA	NA	NA	NA	NA
GTExv8.ALL.Small_Intestine_Terminal_Ileum	ENSG00000243302.3	7	129000000	129000000	0.6324	rs6968563	2.52	rs2402923	0.363014	8.02	-0.088	367	367	susie	0.35918	1.45e-18	-0.13917	0.889317	NA	NA	NA	NA	NA
GTExv8.ALL.Small_Intestine_Terminal_Ileum	ENSG00000230715.3	7	129000000	129000000	0.7293	rs6968563	2.52	rs2402923	0.448365	8.85	-0.088	367	34	enet	0.45468	1.22e-24	-0.32626	0.74423	NA	NA	NA	NA	NA
GTExv8.ALL.Small_Intestine_Terminal_Ileum	ENSG00000229413.2	7	129000000	129000000	0.6434	rs6968563	2.52	rs2402923	0.435578	8.77	-0.088	366	366	susie	0.43306	3.54e-23	-0.11628	0.907431	NA	NA	NA	NA	NA
GTExv8.ALL.Small_Intestine_Terminal_Ileum	ENSG00000243679.1	7	129000000	129000000	0.6822	rs6968563	2.52	rs2402923	0.385335	8.27	-0.088	366	366	susie	0.3895	2.16e-20	-0.14502	0.884692	NA	NA	NA	NA	NA
GTExv8.ALL.Small_Intestine_Terminal_Ileum	ENSG00000281490.1	7	129000000	129000000	0.7922	rs6968563	2.52	rs2402923	0.387596	8.29	-0.088	365	32	enet	0.42836	7.23e-23	-0.17192	0.863499	NA	NA	NA	NA	NA
GTExv8.ALL.Small_Intestine_Terminal_Ileum	ENSG00000271553.1	7	129000000	129000000	0.5604	rs6968563	2.52	rs10242806	0.318176	7.5	0.373	365	365	susie	0.42192	1.91e-22	0.22293	0.823593	NA	NA	NA	NA	NA
GTExv8.ALL.Small_Intestine_Terminal_Ileum	ENSG00000205085.10	7	129000000	129000000	0.2139	rs6968563	2.52	rs339072	0.035881	3.83	0.526	368	368	susie	0.0375	0.006	-0.22735	0.820151	NA	NA	NA	NA	NA
GTExv8.ALL.Small_Intestine_Terminal_Ileum	ENSG00000271344.1	7	129000000	129000000	0.2206	rs6968563	2.52	rs6965333	0.080513	-4.5	-0.271	366	7	lasso	0.0971	1.69e-05	0.12088	0.90379	NA	NA	NA	NA	NA
GTExv8.ALL.Small_Intestine_Terminal_Ileum	ENSG00000128604.19	7	129000000	129000000	0.2764	rs6968563	2.52	rs3807306	0.209745	-6.42	0.651	335	335	susie	0.21716	5.51e-11	-0.6701	0.502797	NA	NA	NA	NA	NA
GTExv8.ALL.Small_Intestine_Terminal_Ileum	ENSG00000275106.1	7	129000000	129000000	0.1906	rs6968563	2.52	rs6969930	0.141236	5.41	1.616	333	333	susie	0.13852	2.55e-07	1.62712	0.103711	NA	NA	NA	NA	NA
GTExv8.ALL.Small_Intestine_Terminal_Ileum	ENSG00000230626.4	7	129000000	129000000	0.3021	rs6968563	2.52	rs2402923	0.018659	-4.11	-0.088	374	13	lasso	0.01399	0.0648	0.14558	0.884253	NA	NA	NA	NA	NA
GTExv8.ALL.Small_Intestine_Terminal_Ileum	ENSG00000106459.14	7	130000000	130000000	0.2569	rs3800602	-2.77	rs1450878	0.031572	4.1	-1.426	338	338	susie	0.05626	0.000948	-1.50562	0.132165	NA	NA	NA	NA	NA
GTExv8.ALL.Small_Intestine_Terminal_Ileum	ENSG00000091732.15	7	130000000	130000000	0.3216	rs3800602	-2.77	rs11766629	-0.005056	3.57	0.986	388	388	susie	0.03889	0.00523	-1.10835	0.267709	NA	NA	NA	NA	NA
GTExv8.ALL.Small_Intestine_Terminal_Ileum	ENSG00000158516.11	7	130000000	130000000	0.2713	rs1881263	2.42	rs1723728	-0.001609	3.67	-0.017	376	4	lasso	0.01142	0.0852	-0.23278	0.815935	NA	NA	NA	NA	NA
GTExv8.ALL.Small_Intestine_Terminal_Ileum	ENSG00000158525.15	7	130000000	130000000	0.4371	rs1881263	2.42	rs17164847	0.332791	7.76	-1.165	380	30	enet	0.41782	3.52e-22	-1.0523	0.292664	NA	NA	NA	NA	NA
GTExv8.ALL.Small_Intestine_Terminal_Ileum	ENSG00000106477.18	7	130000000	130000000	0.192	rs1881263	2.42	rs1990790	0.107052	-4.55	-0.63	412	2	lasso	0.07761	0.000116	0.62549	0.531651	NA	NA	NA	NA	NA
GTExv8.ALL.Small_Intestine_Terminal_Ileum	ENSG00000158623.14	7	131000000	131000000	0.5421	rs10265693	2.43	rs10863	0.339272	-7.74	0.342	435	4	lasso	0.31899	2.87e-16	-0.22145	0.824745	NA	NA	NA	NA	NA
GTExv8.ALL.Small_Intestine_Terminal_Ileum	ENSG00000226380.9	7	131000000	131000000	0.3924	rs17814135	3.96	rs157921	0.025039	-3.9	0.469	402	9	enet	0.07723	0.000121	0.2614	0.793787	NA	NA	NA	NA	NA
GTExv8.ALL.Small_Intestine_Terminal_Ileum	ENSG00000131558.14	7	133000000	133000000	0.4458	rs10256381	-2.75	rs17167181	0.088871	-4.85	1.402	292	292	susie	0.12852	7.1e-07	-1.3956	0.162836	NA	NA	NA	NA	NA
GTExv8.ALL.Small_Intestine_Terminal_Ileum	ENSG00000155530.2	7	134000000	134000000	0.3733	rs12707136	-3.78	rs1986692	0.080368	-5.15	0.81	438	438	susie	0.28756	1.46e-14	0.13264	0.894478	NA	NA	NA	NA	NA
GTExv8.ALL.Small_Intestine_Terminal_Ileum	ENSG00000205060.10	7	134000000	134000000	0.1848	rs12707136	-3.78	rs1978504	0.088171	-4.6	-3.406	514	514	susie	0.07261	0.000191	3.38654	0.000708	0.249	0.346	0.015	0.02	0.37
GTExv8.ALL.Small_Intestine_Terminal_Ileum	ENSG00000227471.8	7	135000000	135000000	0.5824	rs12707136	-3.78	rs1722883	0.460235	8.95	0.665	543	543	susie	0.45553	1.06e-24	0.61611	0.53782	NA	NA	NA	NA	NA
GTExv8.ALL.Small_Intestine_Terminal_Ileum	ENSG00000272941.1	7	135000000	135000000	0.1791	rs971976	-3.3	rs4732082	0.119669	5.24	-0.191	454	454	susie	0.12361	1.17e-06	-0.24591	0.805754	NA	NA	NA	NA	NA
GTExv8.ALL.Small_Intestine_Terminal_Ileum	ENSG00000122783.16	7	135000000	135000000	0.166	rs971976	-3.3	rs7776519	0.106747	4.7	-0.081	454	454	susie	0.10154	1.08e-05	-0.09015	0.928166	NA	NA	NA	NA	NA
GTExv8.ALL.Small_Intestine_Terminal_Ileum	ENSG00000243317.7	7	136000000	136000000	0.3904	rs971976	-3.3	rs11768962	0.206447	-7.24	0.826	461	14	enet	0.27729	5.09e-14	-0.60474	0.545348	NA	NA	NA	NA	NA
GTExv8.ALL.Small_Intestine_Terminal_Ileum	ENSG00000273219.1	7	136000000	136000000	0.3242	rs971976	-3.3	rs4294134	0.086863	4.79	0.482	463	52	enet	0.10266	9.69e-06	0.47209	0.636862	NA	NA	NA	NA	NA
GTExv8.ALL.Small_Intestine_Terminal_Ileum	ENSG00000164707.15	7	136000000	136000000	0.3964	rs971976	-3.3	rs3112335	0.082979	5.55	1.027	469	469	susie	0.1487	8.87e-08	1.26736	0.205026	NA	NA	NA	NA	NA
GTExv8.ALL.Small_Intestine_Terminal_Ileum	ENSG00000157680.15	7	138000000	138000000	0.3357	rs4099093	2.77	rs3800654	0.018173	-3.66	0.22	417	5	lasso	0.01813	0.0421	-0.04041	0.967769	NA	NA	NA	NA	NA
GTExv8.ALL.Small_Intestine_Terminal_Ileum	ENSG00000122779.17	7	138000000	138000000	0.3428	NA	NA	NA	NA	NA	NA	0	0	enet	0.00612	0.152	NA	NA	NA	NA	NA	NA	NA
GTExv8.ALL.Small_Intestine_Terminal_Ileum	ENSG00000064393.15	7	140000000	140000000	0.1516	rs12703488	-2.99	rs4140996	0.009119	4.03	1.374	440	16	enet	0.02872	0.0144	0.14248	0.886698	NA	NA	NA	NA	NA
GTExv8.ALL.Small_Intestine_Terminal_Ileum	ENSG00000260231.1	7	140000000	140000000	0.1744	rs12703488	-2.99	rs6464552	-0.000489	3.37	-1.967	474	3	lasso	0.00643	0.147	-2.24829	0.024557	0.901	0.092	0.005	0	0.002
GTExv8.ALL.Small_Intestine_Terminal_Ileum	ENSG00000090266.12	7	141000000	141000000	0.1388	rs13247616	2.09	rs6852	-0.000924	-3.62	-0.93	359	359	susie	-0.00227	0.437	0.87806	0.379913	NA	NA	NA	NA	NA
GTExv8.ALL.Small_Intestine_Terminal_Ileum	ENSG00000090263.15	7	141000000	141000000	0.1518	rs10277430	2.78	rs2366081	-0.005583	-3.29	-1.345	399	399	susie	-0.00114	0.371	1.08469	0.27806	NA	NA	NA	NA	NA
GTExv8.ALL.Small_Intestine_Terminal_Ileum	ENSG00000270157.1	7	142000000	142000000	0.2518	rs10277430	2.78	rs35010424	-0.001044	3.89	-0.141	455	7	lasso	0.03991	0.00473	-0.06017	0.952024	NA	NA	NA	NA	NA
GTExv8.ALL.Small_Intestine_Terminal_Ileum	ENSG00000257093.6	7	142000000	142000000	0.151	rs10277430	2.78	rs11765575	-0.001316	3.64	-0.059	464	4	lasso	0.03409	0.00842	-0.02832	0.977405	NA	NA	NA	NA	NA
GTExv8.ALL.Small_Intestine_Terminal_Ileum	ENSG00000214102.7	7	142000000	142000000	0.1927	rs10277430	2.78	rs2013816	0.116294	5.59	-0.285	458	458	susie	0.13485	3.71e-07	-0.19195	0.847778	NA	NA	NA	NA	NA
GTExv8.ALL.Small_Intestine_Terminal_Ileum	ENSG00000228775.7	7	142000000	142000000	0.3852	rs10277430	2.78	rs2013816	0.382495	8.64	-0.285	445	13	lasso	0.46314	3.15e-25	-0.34672	0.728805	NA	NA	NA	NA	NA
GTExv8.ALL.Small_Intestine_Terminal_Ileum	ENSG00000127364.3	7	142000000	142000000	0.361	rs10277430	2.78	rs12703406	0.310432	7.76	-0.163	487	487	susie	0.33017	6.81e-17	-0.22857	0.819202	NA	NA	NA	NA	NA
GTExv8.ALL.Small_Intestine_Terminal_Ileum	ENSG00000127366.5	7	142000000	142000000	0.2154	rs10277430	2.78	rs2301924	0.119748	-5.24	-0.177	483	8	lasso	0.12056	1.6e-06	0.12157	0.903238	NA	NA	NA	NA	NA
GTExv8.ALL.Small_Intestine_Terminal_Ileum	ENSG00000165076.13	7	142000000	142000000	0.1906	rs10277430	2.78	rs12674391	0.103569	-5.07	-0.261	469	469	susie	0.12714	8.18e-07	0.19708	0.843768	NA	NA	NA	NA	NA
GTExv8.ALL.Small_Intestine_Terminal_Ileum	ENSG00000211710.3	7	142000000	142000000	0.2628	rs6961143	-2.3	rs6464473	0.09869	-5.46	-0.072	429	29	enet	0.10181	1.06e-05	-0.48019	0.631091	NA	NA	NA	NA	NA
GTExv8.ALL.Small_Intestine_Terminal_Ileum	ENSG00000211734.3	7	142000000	142000000	0.2106	rs6961143	-2.3	rs2960760	-0.0033	3.49	-1.508	431	31	enet	0.02607	0.0188	-0.49359	0.621596	NA	NA	NA	NA	NA
GTExv8.ALL.Small_Intestine_Terminal_Ileum	ENSG00000211745.3	7	142000000	142000000	0.3334	rs6961143	-2.3	rs3020837	0.091366	5.16	1.423	420	420	susie	0.10297	9.39e-06	1.06255	0.287984	NA	NA	NA	NA	NA
GTExv8.ALL.Small_Intestine_Terminal_Ileum	ENSG00000283063.1	7	142000000	142000000	0.34	rs6961143	-2.3	rs361489	0.155018	5.54	-0.043	418	418	susie	0.1481	9.45e-08	-0.04251	0.966096	NA	NA	NA	NA	NA
GTExv8.ALL.Small_Intestine_Terminal_Ileum	ENSG00000282939.1	7	142000000	142000000	0.3845	rs6961143	-2.3	rs2011382	0.115997	-5.81	0.621	417	4	lasso	0.18191	2.64e-09	-0.03879	0.969059	NA	NA	NA	NA	NA
GTExv8.ALL.Small_Intestine_Terminal_Ileum	ENSG00000211714.3	7	142000000	142000000	0.2853	rs6961143	-2.3	rs2734103	0.146162	-5.17	-2.006	445	5	lasso	0.15081	7.12e-08	2.09107	0.036522	0.142	0.827	0.001	0.004	0.027
GTExv8.ALL.Small_Intestine_Terminal_Ileum	ENSG00000211717.3	7	142000000	142000000	0.2993	rs6961143	-2.3	rs2855931	0.199902	6.22	-0.235	443	443	susie	0.18718	1.5e-09	-0.25613	0.79785	NA	NA	NA	NA	NA
GTExv8.ALL.Small_Intestine_Terminal_Ileum	ENSG00000229769.2	7	142000000	142000000	0.3199	rs6961143	-2.3	rs2367191	0.087647	-4.53	1.355	441	10	lasso	0.0741	0.000165	-1.11268	0.265845	NA	NA	NA	NA	NA
GTExv8.ALL.Small_Intestine_Terminal_Ileum	ENSG00000211753.4	7	143000000	143000000	0.3751	rs6961143	-2.3	rs4726571	0.206428	-6.46	-0.456	425	425	susie	0.22187	3.25e-11	0.3847	0.700458	NA	NA	NA	NA	NA
GTExv8.ALL.Small_Intestine_Terminal_Ileum	ENSG00000232869.2	7	143000000	143000000	0.2812	rs6961143	-2.3	rs2734224	0.003235	3.68	1.649	421	6	lasso	0.02016	0.0341	1.90766	0.056435	NA	NA	NA	NA	NA
GTExv8.ALL.Small_Intestine_Terminal_Ileum	ENSG00000237254.2	7	143000000	143000000	0.3889	rs7810486	-2.35	rs4281045	0.174268	-5.74	-1.36	360	5	lasso	0.1682	1.14e-08	1.36087	0.173556	NA	NA	NA	NA	NA
GTExv8.ALL.Small_Intestine_Terminal_Ileum	ENSG00000253882.6	7	144000000	144000000	0.1774	rs13232480	2.16	rs7811904	0.017751	-3.95	0.782	257	257	susie	0.08388	6.27e-05	-0.66717	0.504665	NA	NA	NA	NA	NA
GTExv8.ALL.Small_Intestine_Terminal_Ileum	ENSG00000225932.3	7	144000000	144000000	0.1702	rs10269062	2.37	rs1635079	-0.005768	-2.94	0.403	291	6	lasso	0.00541	0.165	-1.12377	0.261109	NA	NA	NA	NA	NA
GTExv8.ALL.Small_Intestine_Terminal_Ileum	ENSG00000213214.4	7	144000000	144000000	0.4918	rs10269062	2.37	rs17591965	0.37333	-8.23	-0.458	292	292	susie	0.4552	1.12e-24	0.55099	0.581637	NA	NA	NA	NA	NA
GTExv8.ALL.Small_Intestine_Terminal_Ileum	ENSG00000244198.5	7	144000000	144000000	0.3495	rs10269062	2.37	rs1635083	0.010297	3.7	-1.121	293	13	lasso	0.00202	0.247	-0.59645	0.550875	NA	NA	NA	NA	NA
GTExv8.ALL.Small_Intestine_Terminal_Ileum	ENSG00000170356.8	7	144000000	144000000	0.4233	rs10269062	2.37	rs17591965	0.152909	-5.35	-0.458	300	65	enet	0.1655	1.52e-08	2.67197	0.007541	0.061	0.931	0	0.003	0.005
GTExv8.ALL.Small_Intestine_Terminal_Ileum	ENSG00000244693.1	7	144000000	144000000	0.2099	rs3779087	2.99	rs17591965	0.025461	-4.06	-0.458	315	12	enet	0.04359	0.00329	0.63681	0.524246	NA	NA	NA	NA	NA
GTExv8.ALL.Small_Intestine_Terminal_Ileum	ENSG00000204959.4	7	144000000	144000000	0.5581	rs3779087	2.99	rs1612590	0.326626	-7.76	0.404	324	7	lasso	0.3283	8.69e-17	-0.30923	0.757143	NA	NA	NA	NA	NA
GTExv8.ALL.Small_Intestine_Terminal_Ileum	ENSG00000244479.6	7	144000000	144000000	0.1672	rs3779087	2.99	rs727713	0.017681	-3.54	0.116	335	335	susie	0.01504	0.058	-0.45644	0.648071	NA	NA	NA	NA	NA
GTExv8.ALL.Small_Intestine_Terminal_Ileum	ENSG00000199370.2	7	148000000	148000000	0.2319	rs17616479	-3.23	rs2373341	0.150694	-5.2	-0.226	554	19	enet	0.15307	5.63e-08	0.70403	0.481413	NA	NA	NA	NA	NA
GTExv8.ALL.Small_Intestine_Terminal_Ileum	ENSG00000197362.14	7	149000000	149000000	0.4026	rs922411	2.37	rs12540094	0.242215	-6.91	-1.088	377	377	susie	0.25381	8.3e-13	1.09741	0.272463	NA	NA	NA	NA	NA
GTExv8.ALL.Small_Intestine_Terminal_Ileum	ENSG00000204947.8	7	149000000	149000000	0.1785	rs922411	2.37	rs7796282	0.138207	-4.99	-0.64	374	374	susie	0.12029	1.64e-06	0.62583	0.531424	NA	NA	NA	NA	NA
GTExv8.ALL.Small_Intestine_Terminal_Ileum	ENSG00000244560.6	7	149000000	149000000	0.2232	rs855663	-2.83	rs1202437	0.018461	4.49	-0.545	386	17	enet	0.13366	4.2e-07	-1.04682	0.295183	NA	NA	NA	NA	NA
GTExv8.ALL.Small_Intestine_Terminal_Ileum	ENSG00000133624.13	7	150000000	150000000	0.2038	rs855663	-2.83	rs4727090	0.107987	4.63	-1.642	357	357	susie	0.06902	0.000271	-1.59905	0.10981	NA	NA	NA	NA	NA
GTExv8.ALL.Small_Intestine_Terminal_Ileum	ENSG00000197558.11	7	150000000	150000000	0.4011	rs855663	-2.83	rs1044805	0.0562	4.29	0.653	293	12	lasso	0.08668	4.75e-05	-0.06739	0.946275	NA	NA	NA	NA	NA
GTExv8.ALL.Small_Intestine_Terminal_Ileum	ENSG00000127399.14	7	150000000	150000000	0.4824	rs11975282	2.72	rs11769348	0.315322	7.51	0.75	351	351	susie	0.32664	1.08e-16	0.20622	0.836618	NA	NA	NA	NA	NA
GTExv8.ALL.Small_Intestine_Terminal_Ileum	ENSG00000106526.10	7	150000000	150000000	0.274	rs11975282	2.72	rs10282601	0.099421	-4.7	1.529	351	3	lasso	0.08807	4.14e-05	-1.59816	0.110007	NA	NA	NA	NA	NA
GTExv8.ALL.Small_Intestine_Terminal_Ileum	ENSG00000188707.5	7	150000000	150000000	0.5383	rs11975282	2.72	rs11769348	0.299092	-7.72	0.75	356	4	lasso	0.33837	2.33e-17	-1.23611	0.216417	NA	NA	NA	NA	NA
GTExv8.ALL.Small_Intestine_Terminal_Ileum	ENSG00000261305.1	7	150000000	150000000	0.5435	rs11975282	2.72	rs11769348	0.234075	7.16	0.75	356	7	lasso	0.30248	2.31e-15	0.28644	0.774543	NA	NA	NA	NA	NA
GTExv8.ALL.Small_Intestine_Terminal_Ileum	ENSG00000171115.3	7	150000000	150000000	0.3043	rs11975282	2.72	rs6947973	0.114552	4.61	1.023	394	3	lasso	0.07884	0.000103	1.03473	0.300795	NA	NA	NA	NA	NA
GTExv8.ALL.Small_Intestine_Terminal_Ileum	ENSG00000133574.9	7	151000000	151000000	0.156	rs11975282	2.72	rs11771962	0.061176	-4.27	-1.021	436	436	susie	0.06607	0.000362	1.07945	0.280389	NA	NA	NA	NA	NA
GTExv8.ALL.Small_Intestine_Terminal_Ileum	ENSG00000106560.10	7	151000000	151000000	0.3425	rs11975282	2.72	rs4725927	0.065513	-4.97	-0.811	481	5	lasso	0.09705	1.7e-05	0.76886	0.441975	NA	NA	NA	NA	NA
GTExv8.ALL.Small_Intestine_Terminal_Ileum	ENSG00000213203.2	7	151000000	151000000	0.2594	rs4457245	2.58	rs11771962	0.055863	-4.75	-1.021	495	495	susie	0.08472	5.77e-05	0.92	0.357571	NA	NA	NA	NA	NA
GTExv8.ALL.Small_Intestine_Terminal_Ileum	ENSG00000241134.3	7	151000000	151000000	0.5107	rs1122979	2.19	rs9657886	0.382789	-8.57	-1.074	509	6	lasso	0.3967	7.73e-21	1.1121	0.266093	NA	NA	NA	NA	NA
GTExv8.ALL.Small_Intestine_Terminal_Ileum	ENSG00000197150.12	7	151000000	151000000	0.2399	rs2530457	2.38	rs2303922	0.033971	-4.06	-1.6	549	31	enet	0.06932	0.000263	1.92561	0.054153	NA	NA	NA	NA	NA
GTExv8.ALL.Small_Intestine_Terminal_Ileum	ENSG00000242048.3	7	152000000	152000000	0.3386	rs4726096	-3.07	rs4726099	0.234602	6.54	0.304	460	460	susie	0.24483	2.36e-12	0.0508	0.959487	NA	NA	NA	NA	NA
GTExv8.ALL.Small_Intestine_Terminal_Ileum	ENSG00000261455.1	7	152000000	152000000	0.3301	rs4549697	2.99	rs3087586	0.232831	-6.47	-0.527	256	256	susie	0.23546	6.95e-12	1.27903	0.200886	NA	NA	NA	NA	NA
GTExv8.ALL.Small_Intestine_Terminal_Ileum	ENSG00000196584.2	7	153000000	153000000	0.3553	rs7787344	2.79	rs3218408	0.200646	6.03	-0.936	328	328	susie	0.17936	3.48e-09	-0.93647	0.349032	NA	NA	NA	NA	NA
GTExv8.ALL.Small_Intestine_Terminal_Ileum	ENSG00000214106.7	7	155000000	155000000	0.4681	rs11771711	-3.18	rs11543936	0.241726	6.58	-0.215	668	8	lasso	0.25956	4.22e-13	0.36859	0.712432	NA	NA	NA	NA	NA
GTExv8.ALL.Small_Intestine_Terminal_Ileum	ENSG00000272760.1	7	155000000	155000000	0.2464	rs11771711	-3.18	rs11243326	0.105649	-4.86	0.209	678	10	enet	0.12322	1.22e-06	-0.06043	0.951817	NA	NA	NA	NA	NA
GTExv8.ALL.Small_Intestine_Terminal_Ileum	ENSG00000182648.11	7	157000000	157000000	0.3496	rs3823617	-2.82	rs10243532	0.265657	-6.84	-1.768	463	463	susie	0.26398	2.51e-13	1.67128	0.094665	NA	NA	NA	NA	NA
GTExv8.ALL.Small_Intestine_Terminal_Ileum	ENSG00000155093.17	7	159000000	159000000	0.1759	rs12698149	3.25	rs5016021	0.014782	-3.77	1.811	419	419	susie	0.01677	0.0485	-1.88186	0.059855	NA	NA	NA	NA	NA
GTExv8.ALL.Small_Intestine_Terminal_Ileum	ENSG00000126870.15	7	159000000	159000000	0.3827	rs262145	-2.43	rs2657381	0.294454	-7.38	-1.974	401	6	lasso	0.31168	7.28e-16	2.10671	0.035143	0	0.966	0	0.003	0.03
GTExv8.ALL.Small_Intestine_Terminal_Ileum	ENSG00000223508.5	8	232000	232000	0.2596	rs1018224	-2.84	rs11784311	0.0328	4.23	-0.448	324	324	susie	0.041279	0.00413	-0.51279	0.6081	NA	NA	NA	NA	NA
GTExv8.ALL.Small_Intestine_Terminal_Ileum	ENSG00000272240.1	8	235000	235000	0.1943	rs1018224	-2.84	rs10092114	0.0809	4.62	-0.438	324	324	susie	0.077907	0.000113	-0.41752	0.67629	NA	NA	NA	NA	NA
GTExv8.ALL.Small_Intestine_Terminal_Ileum	ENSG00000254207.1	8	726000	726000	0.3509	rs6559181	3.33	rs10094564	0.329	-7.69	-0.209	591	591	susie	0.32362	1.59e-16	0.20691	0.83608	NA	NA	NA	NA	NA
GTExv8.ALL.Small_Intestine_Terminal_Ileum	ENSG00000253982.1	8	1760000	1760000	0.617	rs4272406	2.87	rs10481354	0.358	-7.9	-0.169	729	729	susie	0.365489	6.15e-19	0.07046	0.94383	NA	NA	NA	NA	NA
GTExv8.ALL.Small_Intestine_Terminal_Ileum	ENSG00000036448.9	8	2050000	2050000	0.3536	rs10448098	-2.59	rs11780530	0.0854	5.3	-1.285	631	8	lasso	0.120017	1.69e-06	-1.13719	0.25546	NA	NA	NA	NA	NA
GTExv8.ALL.Small_Intestine_Terminal_Ileum	ENSG00000254319.5	8	2730000	2730000	0.3033	rs4875853	-2.53	rs4875853	0.158	5.52	-2.529	603	603	susie	0.153271	5.51e-08	-2.58328	0.00979	0.04	0.865	0	0.005	0.091
GTExv8.ALL.Small_Intestine_Terminal_Ileum	ENSG00000271743.1	8	6620000	6620000	0.2464	rs10095331	-3.02	rs2959798	0.0481	-4.52	-0.292	892	10	enet	0.114508	2.95e-06	0.45099	0.652	NA	NA	NA	NA	NA
GTExv8.ALL.Small_Intestine_Terminal_Ileum	ENSG00000275342.4	8	8390000	8390000	0.1686	rs17154702	4	rs13280304	0.0324	4.14	1.326	438	438	susie	0.044625	0.00297	2.03533	0.04182	0.758	0.187	0.038	0.009	0.008
GTExv8.ALL.Small_Intestine_Terminal_Ileum	ENSG00000233609.3	8	8960000	8960000	0.3106	rs2126259	-6.15	rs6981573	0.237	6.52	-1.112	714	8	lasso	0.242806	2.99e-12	-1.54875	0.12144	NA	NA	NA	NA	NA
GTExv8.ALL.Small_Intestine_Terminal_Ileum	ENSG00000272267.2	8	9560000	9560000	0.4204	rs2126259	-6.15	rs9329203	0.141	6.02	-0.738	595	24	enet	0.180007	3.24e-09	-1.50074	0.13342	NA	NA	NA	NA	NA
GTExv8.ALL.Small_Intestine_Terminal_Ileum	ENSG00000253678.1	8	10500000	10500000	0.3523	rs6601402	-3.69	rs13279329	0.179	5.96	-1.179	717	717	susie	0.176974	4.49e-09	-1.21626	0.22389	NA	NA	NA	NA	NA
GTExv8.ALL.Small_Intestine_Terminal_Ileum	ENSG00000272505.1	8	10500000	10500000	0.4835	rs6601402	-3.69	rs6987165	0.047	-4.9	-0.609	715	33	enet	0.155586	4.32e-08	-0.93298	0.35083	NA	NA	NA	NA	NA
GTExv8.ALL.Small_Intestine_Terminal_Ileum	ENSG00000269918.1	8	11100000	11100000	0.3226	rs2409676	-2.98	rs13276836	0.0819	-5.6	1.218	630	36	enet	0.103523	8.89e-06	-1.6461	0.09974	NA	NA	NA	NA	NA
GTExv8.ALL.Small_Intestine_Terminal_Ileum	ENSG00000255310.2	8	11100000	11100000	0.2768	rs2409676	-2.98	rs13276836	0.195	-6.67	1.218	629	629	susie	0.21524	6.84e-11	-1.25227	0.21047	NA	NA	NA	NA	NA
GTExv8.ALL.Small_Intestine_Terminal_Ileum	ENSG00000104643.9	8	11300000	11300000	0.0984	rs8191606	-3.21	rs10106914	0.0072	-3.75	0.348	646	646	susie	0.016355	0.0506	-1.66257	0.0964	NA	NA	NA	NA	NA
GTExv8.ALL.Small_Intestine_Terminal_Ileum	ENSG00000154319.14	8	11500000	11500000	0.2191	rs2409836	3.22	rs922483	0.118	5.29	-1.651	624	624	susie	0.099116	1.38e-05	-1.76981	0.07676	NA	NA	NA	NA	NA
GTExv8.ALL.Small_Intestine_Terminal_Ileum	ENSG00000136573.12	8	11500000	11500000	0.2315	rs2409836	3.22	rs9329246	0.041	-4.34	-2.31	629	13	enet	0.040741	0.00436	1.85507	0.06359	NA	NA	NA	NA	NA
GTExv8.ALL.Small_Intestine_Terminal_Ileum	ENSG00000154328.15	8	11800000	11800000	0.3196	rs2409836	3.22	rs17153747	0.0508	-4.61	-2.503	475	14	enet	0.044404	0.00304	2.58434	0.00976	0.537	0.357	0.008	0.006	0.092
GTExv8.ALL.Small_Intestine_Terminal_Ileum	ENSG00000227888.4	8	12400000	12400000	0.2137	rs4604485	-2.94	rs7823537	0.00117	-4.18	1.744	175	9	enet	0.089306	3.66e-05	-2.02324	0.04305	0.838	0.156	0.003	0	0.003
GTExv8.ALL.Small_Intestine_Terminal_Ileum	ENSG00000104723.20	8	15400000	15400000	0.1585	rs7837736	-3.02	rs10094534	0.00122	-3.64	0.64	826	826	susie	-0.001631	0.398	-0.59417	0.5524	NA	NA	NA	NA	NA
GTExv8.ALL.Small_Intestine_Terminal_Ileum	ENSG00000198791.11	8	17200000	17200000	0.253	rs13271071	2.82	rs11786260	-0.00544	3.34	-0.752	743	743	susie	0.015027	0.0581	1.9446	0.05182	NA	NA	NA	NA	NA
GTExv8.ALL.Small_Intestine_Terminal_Ileum	ENSG00000253671.1	8	17800000	17800000	0.3801	rs2040476	2.88	rs398950	0.146	5.98	1.964	871	21	enet	0.219581	4.2e-11	2.21875	0.0265	0.004	0.96	0	0.011	0.025
GTExv8.ALL.Small_Intestine_Terminal_Ileum	ENSG00000104763.18	8	18100000	18100000	0.2333	rs10109552	3.14	rs6586677	-0.00449	-3.32	0.803	873	873	susie	0.023951	0.0232	-1.52298	0.12776	NA	NA	NA	NA	NA
GTExv8.ALL.Small_Intestine_Terminal_Ileum	ENSG00000147408.14	8	19800000	19800000	0.4831	rs2410633	2.89	rs11785649	0.14	5.62	0.419	673	673	susie	0.141812	1.81e-07	0.2007	0.84094	NA	NA	NA	NA	NA
GTExv8.ALL.Small_Intestine_Terminal_Ileum	ENSG00000168546.10	8	21800000	21800000	0.2504	rs1872224	-3.18	rs6990471	0.131	-5.05	-0.931	532	532	susie	0.150807	7.13e-08	0.84377	0.3988	NA	NA	NA	NA	NA
GTExv8.ALL.Small_Intestine_Terminal_Ileum	ENSG00000158863.21	8	22100000	22100000	0.4199	rs11779261	3.2	rs7812435	0.0412	-5.4	0.592	437	6	enet	0.086089	5.04e-05	-0.4674	0.64021	NA	NA	NA	NA	NA
GTExv8.ALL.Small_Intestine_Terminal_Ileum	ENSG00000168490.13	8	22200000	22200000	0.1643	rs11779261	3.2	rs7821707	-0.00577	-3.22	-0.835	466	466	susie	-0.004464	0.631	0.31678	0.75141	NA	NA	NA	NA	NA
GTExv8.ALL.Small_Intestine_Terminal_Ileum	ENSG00000197181.11	8	22300000	22300000	0.2729	rs11779261	3.2	rs7826414	0.109	4.74	-0.347	480	3	lasso	0.091686	2.89e-05	-0.40237	0.68741	NA	NA	NA	NA	NA
GTExv8.ALL.Small_Intestine_Terminal_Ileum	ENSG00000158941.16	8	22600000	22600000	0.3536	rs11779261	3.2	rs1059592	0.128	5.45	-0.886	523	523	susie	0.13282	4.57e-07	-1.01909	0.30816	NA	NA	NA	NA	NA
GTExv8.ALL.Small_Intestine_Terminal_Ileum	ENSG00000173535.13	8	23100000	23100000	0.3422	rs11135722	-3.1	rs10111172	0.0539	-4.29	-0.263	623	24	enet	0.062114	0.000534	0.24268	0.80825	NA	NA	NA	NA	NA
GTExv8.ALL.Small_Intestine_Terminal_Ileum	ENSG00000104689.9	8	23200000	23200000	0.4517	rs11135722	-3.1	rs4242394	0.0205	4.05	-1.301	623	8	enet	0.048493	0.00203	-0.12093	0.90374	NA	NA	NA	NA	NA
GTExv8.ALL.Small_Intestine_Terminal_Ileum	ENSG00000197217.12	8	23500000	23500000	0.2558	rs11135722	-3.1	rs11777391	0.0294	-3.93	0.975	589	21	enet	0.078091	0.000111	-1.76231	0.07802	NA	NA	NA	NA	NA
GTExv8.ALL.Small_Intestine_Terminal_Ileum	ENSG00000104756.15	8	25500000	25500000	0.2358	rs7828851	2.66	rs1567124	-0.00221	4.04	-0.686	494	6	lasso	0.03686	0.0064	-1.43228	0.15206	NA	NA	NA	NA	NA
GTExv8.ALL.Small_Intestine_Terminal_Ileum	ENSG00000184661.13	8	25500000	25500000	0.1864	rs7828851	2.66	rs9644098	0.00174	2.83	-0.635	495	495	susie	0.024056	0.023	-0.23038	0.8178	NA	NA	NA	NA	NA
GTExv8.ALL.Small_Intestine_Terminal_Ileum	ENSG00000228451.3	8	26400000	26400000	0.3672	rs1042992	-2.83	rs3758098	0.18	-6.37	-2.757	663	5	lasso	0.213993	7.86e-11	2.43394	0.01494	0.001	0.861	0	0.007	0.131
GTExv8.ALL.Small_Intestine_Terminal_Ileum	ENSG00000240694.8	8	26500000	26500000	0.1971	rs1042992	-2.83	rs5029306	0.0312	-3.99	-1.228	669	669	susie	0.024701	0.0215	2.0418	0.04117	0.781	0.209	0.006	0.002	0.004
GTExv8.ALL.Small_Intestine_Terminal_Ileum	ENSG00000120907.17	8	26900000	26900000	0.3397	rs1042992	-2.83	rs17055703	0.0101	4.23	0.894	646	22	enet	0.067885	0.000303	0.77189	0.44018	NA	NA	NA	NA	NA
GTExv8.ALL.Small_Intestine_Terminal_Ileum	ENSG00000104228.12	8	27300000	27300000	0.186	rs1446684	-2.6	rs6986075	0.0564	4.61	0.863	622	622	susie	0.051834	0.00146	0.74598	0.45568	NA	NA	NA	NA	NA
GTExv8.ALL.Small_Intestine_Terminal_Ileum	ENSG00000120899.17	8	27300000	27300000	0.3097	rs1446684	-2.6	rs751142	0.015	-3.93	0.514	622	66	enet	0.038995	0.00518	-0.91258	0.36147	NA	NA	NA	NA	NA
GTExv8.ALL.Small_Intestine_Terminal_Ileum	ENSG00000120915.13	8	27500000	27500000	0.4252	rs939709	-2.85	rs1042064	0.0982	5.71	0.987	633	10	lasso	0.151371	6.72e-08	1.11616	0.26435	NA	NA	NA	NA	NA
GTExv8.ALL.Small_Intestine_Terminal_Ileum	ENSG00000234770.1	8	27600000	27600000	0.2022	rs939709	-2.85	rs9314348	0.0849	-5.02	1.517	617	9	enet	0.111188	4.12e-06	-0.97748	0.32833	NA	NA	NA	NA	NA
GTExv8.ALL.Small_Intestine_Terminal_Ileum	ENSG00000171320.14	8	27800000	27800000	0.218	rs939709	-2.85	rs10102309	0.0583	-4.24	-1.791	626	14	enet	0.037393	0.00607	1.81212	0.06997	NA	NA	NA	NA	NA
GTExv8.ALL.Small_Intestine_Terminal_Ileum	ENSG00000134014.16	8	28100000	28100000	0.3213	rs939709	-2.85	rs1563055	0.179	6.28	0.383	566	7	enet	0.194797	6.54e-10	0.06768	0.94604	NA	NA	NA	NA	NA
GTExv8.ALL.Small_Intestine_Terminal_Ileum	ENSG00000272375.1	8	30200000	30200000	0.1857	rs11985437	3.16	rs12548744	0.115	4.78	-1.337	348	348	susie	0.105181	7.53e-06	-1.3798	0.16765	NA	NA	NA	NA	NA
GTExv8.ALL.Small_Intestine_Terminal_Ileum	ENSG00000127589.4	8	30400000	30400000	0.2128	rs11985437	3.16	rs9642755	0.0605	4.96	1.211	347	7	lasso	0.125574	9.59e-07	0.25625	0.79776	NA	NA	NA	NA	NA
GTExv8.ALL.Small_Intestine_Terminal_Ileum	ENSG00000165392.9	8	31000000	31000000	0.4609	rs16877649	2.98	rs3213202	0.165	5.62	1.863	369	369	susie	0.276284	5.75e-14	0.06042	0.95182	NA	NA	NA	NA	NA
GTExv8.ALL.Small_Intestine_Terminal_Ileum	ENSG00000272338.2	8	33400000	33400000	0.1752	rs35464252	-2.87	rs6982159	0.122	5.26	-0.762	240	240	susie	0.136261	3.21e-07	-0.28541	0.77533	NA	NA	NA	NA	NA
GTExv8.ALL.Small_Intestine_Terminal_Ileum	ENSG00000172728.15	8	33500000	33500000	0.5014	rs35464252	-2.87	rs6993806	0.34	8.32	-0.227	251	7	lasso	0.385806	3.65e-20	-0.22177	0.8245	NA	NA	NA	NA	NA
GTExv8.ALL.Small_Intestine_Terminal_Ileum	ENSG00000085788.13	8	38200000	38200000	0.2343	rs2604496	-1.91	rs1488934	0.212	6.46	0.802	280	2	lasso	0.218848	4.57e-11	0.93695	0.34878	NA	NA	NA	NA	NA
GTExv8.ALL.Small_Intestine_Terminal_Ileum	ENSG00000147535.16	8	38300000	38300000	0.1948	rs2604496	-1.91	rs4733930	-0.00563	-3.37	-0.944	290	31	enet	0.05207	0.00143	0.21744	0.82787	NA	NA	NA	NA	NA
GTExv8.ALL.Small_Intestine_Terminal_Ileum	ENSG00000272092.1	8	38400000	38400000	0.1113	rs2604496	-1.91	rs2932005	0.00251	-3.74	1.408	273	8	enet	-0.005182	0.743	-1.5641	0.11779	NA	NA	NA	NA	NA
GTExv8.ALL.Small_Intestine_Terminal_Ileum	ENSG00000197140.14	8	39100000	39100000	0.3648	rs10958542	2.23	rs9650347	0.354	7.87	0.974	288	288	susie	0.342104	1.43e-17	0.98353	0.32535	NA	NA	NA	NA	NA
GTExv8.ALL.Small_Intestine_Terminal_Ileum	ENSG00000165066.12	8	41700000	41700000	0.4238	rs7014054	3.09	rs999188	0.112	-5.13	-0.307	410	44	enet	0.153732	5.25e-08	-0.01151	0.99082	NA	NA	NA	NA	NA
GTExv8.ALL.Small_Intestine_Terminal_Ileum	ENSG00000070718.11	8	42200000	42200000	0.3516	rs6989472	2.3	rs4641052	0.0652	-4.72	1.406	356	356	susie	0.072944	0.000184	-1.35246	0.17623	NA	NA	NA	NA	NA
GTExv8.ALL.Small_Intestine_Terminal_Ileum	ENSG00000176209.11	8	42500000	42500000	0.3546	rs7845663	3.18	rs2923427	0.197	6.27	-0.637	257	257	susie	0.195482	6.07e-10	-0.88389	0.37675	NA	NA	NA	NA	NA
GTExv8.ALL.Small_Intestine_Terminal_Ileum	ENSG00000168522.12	8	43000000	43000000	0.2286	rs7845663	3.18	rs7835435	0.0197	-4.28	0.138	205	38	enet	0.071746	0.000207	-1.03338	0.30143	NA	NA	NA	NA	NA
GTExv8.ALL.Small_Intestine_Terminal_Ileum	ENSG00000165102.14	8	43100000	43100000	0.1415	rs7845663	3.18	rs13274253	0.0073	3.82	0.219	189	189	susie	0.026499	0.018	-0.05361	0.95725	NA	NA	NA	NA	NA
GTExv8.ALL.Small_Intestine_Terminal_Ileum	ENSG00000254348.1	8	47200000	47200000	0.1746	rs11779308	2.29	rs12541086	0.0223	3.21	1.748	150	150	susie	0.028381	0.0149	1.45796	0.14485	NA	NA	NA	NA	NA
GTExv8.ALL.Small_Intestine_Terminal_Ileum	ENSG00000104738.16	8	48000000	48000000	0.2867	rs7012467	2.46	rs6988862	0.0896	-4.28	1.386	187	37	enet	0.080033	9.17e-05	-2.14042	0.03232	0.817	0.178	0.002	0	0.003
GTExv8.ALL.Small_Intestine_Terminal_Ileum	ENSG00000034239.10	8	48700000	48700000	0.3858	rs13278035	-2.68	rs12548278	0.134	5.19	0.816	292	292	susie	0.151489	6.64e-08	0.34835	0.72758	NA	NA	NA	NA	NA
GTExv8.ALL.Small_Intestine_Terminal_Ileum	ENSG00000168300.13	8	51900000	51900000	0.1488	rs1399857	2.27	rs6473636	-0.00564	-3.72	-0.633	426	2	lasso	-0.003916	0.569	0.66692	0.50482	NA	NA	NA	NA	NA
GTExv8.ALL.Small_Intestine_Terminal_Ileum	ENSG00000137575.11	8	58600000	58600000	0.1285	rs2634507	3.21	rs4579515	0.0509	4.29	-1.412	533	533	susie	0.059836	0.000668	-0.74833	0.45426	NA	NA	NA	NA	NA
GTExv8.ALL.Small_Intestine_Terminal_Ileum	ENSG00000178538.9	8	60300000	60300000	0.2589	rs657718	2.58	rs6983247	0.118	4.97	0.258	374	13	enet	0.148518	9.04e-08	1.1946	0.23224	NA	NA	NA	NA	NA
GTExv8.ALL.Small_Intestine_Terminal_Ileum	ENSG00000104388.14	8	60500000	60500000	0.2293	rs10108543	-2.72	rs2013112	0.0569	4.66	-1.438	402	402	susie	0.065407	0.000387	-1.44242	0.14918	NA	NA	NA	NA	NA
GTExv8.ALL.Small_Intestine_Terminal_Ileum	ENSG00000137563.11	8	63000000	63000000	0.2662	rs4596652	2.03	rs17195767	0.0566	5.43	1.346	413	14	lasso	0.166835	1.32e-08	1.48805	0.13674	NA	NA	NA	NA	NA
GTExv8.ALL.Small_Intestine_Terminal_Ileum	ENSG00000270673.1	8	63200000	63200000	0.1495	rs4596652	2.03	rs2241754	0.119	4.7	-0.973	393	393	susie	0.105837	7.05e-06	-0.61237	0.5403	NA	NA	NA	NA	NA
GTExv8.ALL.Small_Intestine_Terminal_Ileum	ENSG00000272010.1	8	65600000	65600000	0.1826	rs4500114	3.56	rs3812412	0.0614	-4.5	0.436	361	361	susie	0.082735	7.02e-05	-0.49502	0.62059	NA	NA	NA	NA	NA
GTExv8.ALL.Small_Intestine_Terminal_Ileum	ENSG00000104442.9	8	65600000	65600000	0.1463	rs4500114	3.56	rs6993876	0.127	4.82	0.468	363	363	susie	0.111906	3.83e-06	0.49951	0.61742	NA	NA	NA	NA	NA
GTExv8.ALL.Small_Intestine_Terminal_Ileum	ENSG00000066855.15	8	65600000	65600000	0.2966	rs4500114	3.56	rs7829562	0.11	4.87	-0.035	366	366	susie	0.088658	3.91e-05	-0.12938	0.89705	NA	NA	NA	NA	NA
GTExv8.ALL.Small_Intestine_Terminal_Ileum	ENSG00000147576.15	8	66400000	66400000	0.3179	rs7001334	3.34	rs2718990	0.152	-6.18	-1.809	303	303	susie	0.214731	7.24e-11	1.30397	0.19224	NA	NA	NA	NA	NA
GTExv8.ALL.Small_Intestine_Terminal_Ileum	ENSG00000169085.11	8	66500000	66500000	0.4689	rs7001334	3.34	rs1060242	0.353	7.87	-1.175	298	298	susie	0.293762	6.83e-15	-1.1384	0.25495	NA	NA	NA	NA	NA
GTExv8.ALL.Small_Intestine_Terminal_Ileum	ENSG00000221947.7	8	70700000	70700000	0.3786	rs7822965	-2.6	rs1993862	0.367	-8.15	-0.685	309	309	susie	0.342419	1.37e-17	0.72392	0.46911	NA	NA	NA	NA	NA
GTExv8.ALL.Small_Intestine_Terminal_Ileum	ENSG00000272254.1	8	73000000	73000000	0.3237	rs11994285	2.77	rs7011424	-8.64e-05	-3.34	-0.741	574	5	lasso	0.002976	0.22	1.30808	0.19085	NA	NA	NA	NA	NA
GTExv8.ALL.Small_Intestine_Terminal_Ileum	ENSG00000104369.4	8	74300000	74300000	0.2231	rs13249908	2.68	rs760245	-0.00235	-3.22	1.509	401	401	susie	0.005714	0.16	-0.72532	0.46826	NA	NA	NA	NA	NA
GTExv8.ALL.Small_Intestine_Terminal_Ileum	ENSG00000121005.8	8	75000000	75000000	0.1748	rs9298241	-2.57	rs10216950	0.0192	-4.08	1.032	375	375	susie	0.012696	0.0743	-0.53808	0.59052	NA	NA	NA	NA	NA
GTExv8.ALL.Small_Intestine_Terminal_Ileum	ENSG00000104427.11	8	78700000	78700000	0.1042	rs575330	1.71	rs12544041	-0.00512	-3.62	1.015	322	322	susie	0.00034	0.305	-1.1	0.27133	NA	NA	NA	NA	NA
GTExv8.ALL.Small_Intestine_Terminal_Ileum	ENSG00000254352.1	8	78700000	78700000	0.3821	rs12677623	2.19	rs7842142	0.211	-6.23	0.822	320	320	susie	0.206591	1.79e-10	-0.92685	0.354	NA	NA	NA	NA	NA
GTExv8.ALL.Small_Intestine_Terminal_Ileum	ENSG00000147586.9	8	80000000	80000000	0.2549	rs7838496	2.93	rs16919609	-0.0057	3.22	-2.778	391	21	enet	0.023291	0.0248	-1.33314	0.18249	NA	NA	NA	NA	NA
GTExv8.ALL.Small_Intestine_Terminal_Ileum	ENSG00000133731.9	8	81700000	81700000	0.2654	rs1844358	2.88	rs2303581	0.166	-5.79	0.57	345	345	susie	0.183251	2.29e-09	-1.227	0.21982	NA	NA	NA	NA	NA
GTExv8.ALL.Small_Intestine_Terminal_Ileum	ENSG00000280193.1	8	81700000	81700000	0.1912	rs1844358	2.88	rs890601	0.0817	4.18	1.574	342	342	susie	0.088422	4e-05	1.6645	0.09601	NA	NA	NA	NA	NA
GTExv8.ALL.Small_Intestine_Terminal_Ileum	ENSG00000164695.4	8	81700000	81700000	0.6241	rs1844358	2.88	rs11782652	0.235	-6.4	-0.12	344	344	susie	0.211952	9.87e-11	0.12	0.90448	NA	NA	NA	NA	NA
GTExv8.ALL.Small_Intestine_Terminal_Ileum	ENSG00000104497.13	8	81800000	81800000	0.5022	rs1844358	2.88	rs2600604	0.259	7.29	0.961	323	7	lasso	0.295091	5.79e-15	0.83529	0.40356	NA	NA	NA	NA	NA
GTExv8.ALL.Small_Intestine_Terminal_Ileum	ENSG00000133739.15	8	85100000	85100000	0.2513	rs17797476	-2.38	rs2403088	0.211	-6.13	-1.64	259	259	susie	0.190813	1.01e-09	1.49616	0.13461	NA	NA	NA	NA	NA
GTExv8.ALL.Small_Intestine_Terminal_Ileum	ENSG00000123124.13	8	86300000	86300000	0.2275	rs451294	3.17	rs10107571	0.066	-4.74	2.547	400	400	susie	0.105769	7.1e-06	-2.01074	0.04435	0.2	0.726	0.002	0.007	0.066
GTExv8.ALL.Small_Intestine_Terminal_Ileum	ENSG00000254231.1	8	86300000	86300000	0.1505	rs451294	3.17	rs4425734	0.0152	-4.17	-0.529	400	400	susie	0.037243	0.00616	0.59457	0.55213	NA	NA	NA	NA	NA
GTExv8.ALL.Small_Intestine_Terminal_Ileum	ENSG00000176623.11	8	86500000	86500000	0.3073	rs17607526	2.72	rs7837569	0.114	5.37	-0.982	436	436	susie	0.140718	2.03e-07	-1.05654	0.29072	NA	NA	NA	NA	NA
GTExv8.ALL.Small_Intestine_Terminal_Ileum	ENSG00000085719.12	8	86500000	86500000	0.1484	rs17607526	2.72	rs6471314	0.00517	-3.8	-1.268	436	436	susie	0.010821	0.0908	1.12436	0.26086	NA	NA	NA	NA	NA
GTExv8.ALL.Small_Intestine_Terminal_Ileum	ENSG00000170289.12	8	86700000	86700000	0.2572	rs17607526	2.72	rs4961008	0.0992	4.81	1.671	371	371	susie	0.114535	2.94e-06	1.15704	0.24725	NA	NA	NA	NA	NA
GTExv8.ALL.Small_Intestine_Terminal_Ileum	ENSG00000156103.15	8	88300000	88300000	0.1366	rs6989651	-2.46	rs7835845	0.0474	4.62	-0.479	295	295	susie	0.065804	0.000372	-0.57029	0.56848	NA	NA	NA	NA	NA
GTExv8.ALL.Small_Intestine_Terminal_Ileum	ENSG00000251136.8	8	89800000	89800000	0.546	rs216982	-2.72	rs1397308	0.279	7.37	0.262	378	20	enet	0.408357	1.42e-21	0.89506	0.37076	NA	NA	NA	NA	NA
GTExv8.ALL.Small_Intestine_Terminal_Ileum	ENSG00000104312.7	8	89800000	89800000	0.2916	rs216982	-2.72	rs39502	0.113	4.98	0.242	378	378	susie	0.103455	8.95e-06	0.39491	0.69291	NA	NA	NA	NA	NA
GTExv8.ALL.Small_Intestine_Terminal_Ileum	ENSG00000164823.9	8	89900000	89900000	0.1579	rs216982	-2.72	rs2021881	0.113	4.7	0.39	361	361	susie	0.100582	1.19e-05	0.30088	0.7635	NA	NA	NA	NA	NA
GTExv8.ALL.Small_Intestine_Terminal_Ileum	ENSG00000155100.10	8	91100000	91100000	0.2574	rs10113205	2.92	rs10504901	0.0104	3.53	0.556	295	21	enet	0.015997	0.0525	0.47218	0.6368	NA	NA	NA	NA	NA
GTExv8.ALL.Small_Intestine_Terminal_Ileum	ENSG00000079102.16	8	92100000	92100000	0.2021	rs4304298	3.17	rs4734170	-0.00455	3.28	-1.174	316	316	susie	0.027388	0.0164	-1.10511	0.26911	NA	NA	NA	NA	NA
GTExv8.ALL.Small_Intestine_Terminal_Ileum	ENSG00000245080.7	8	95100000	95100000	0.4535	rs10956946	2.69	rs12548426	0.267	7.01	1.023	551	20	enet	0.324239	1.47e-16	0.36391	0.71592	NA	NA	NA	NA	NA
GTExv8.ALL.Small_Intestine_Terminal_Ileum	ENSG00000180543.4	8	97300000	97300000	0.1806	rs17737465	2.87	rs718760	0.0447	5	-0.51	380	13	enet	0.096342	1.82e-05	-2.36008	0.01827	0.338	0.654	0.001	0.002	0.005
GTExv8.ALL.Small_Intestine_Terminal_Ileum	ENSG00000156509.13	8	100000000	100000000	0.1704	rs16898428	2.77	rs2453656	0.0648	4.41	-1.162	367	367	susie	0.057243	0.000862	-1.13391	0.25683	NA	NA	NA	NA	NA
GTExv8.ALL.Small_Intestine_Terminal_Ileum	ENSG00000174226.8	8	101000000	101000000	0.4813	rs10112963	-3.09	rs1693551	0.283	7.15	-0.767	453	453	susie	0.282682	2.65e-14	-0.86685	0.38602	NA	NA	NA	NA	NA
GTExv8.ALL.Small_Intestine_Terminal_Ileum	ENSG00000164924.17	8	101000000	101000000	0.44	rs10112963	-3.09	rs3105460	0.12	5.6	-0.34	481	28	enet	0.139707	2.25e-07	-1.32375	0.18559	NA	NA	NA	NA	NA
GTExv8.ALL.Small_Intestine_Terminal_Ileum	ENSG00000048392.11	8	102000000	102000000	0.3218	rs7830291	-3.75	rs2513924	-0.00475	-3.58	-0.623	493	493	susie	0.00533	0.167	-0.81119	0.41726	NA	NA	NA	NA	NA
GTExv8.ALL.Small_Intestine_Terminal_Ileum	ENSG00000164934.13	8	103000000	103000000	0.1317	rs7829782	-2.75	rs1138873	0.0111	-3.83	-1.199	413	413	susie	0.050001	0.00175	1.3163	0.18807	NA	NA	NA	NA	NA
GTExv8.ALL.Small_Intestine_Terminal_Ileum	ENSG00000176406.22	8	104000000	104000000	0.2337	rs7829782	-2.75	rs7003012	0.088	4.87	-0.344	394	16	enet	0.120456	1.61e-06	-1.35427	0.17565	NA	NA	NA	NA	NA
GTExv8.ALL.Small_Intestine_Terminal_Ileum	ENSG00000253477.5	8	104000000	104000000	0.1783	rs7829782	-2.75	rs1607910	0.0972	5.08	-0.393	394	394	susie	0.121525	1.45e-06	-1.01629	0.30949	NA	NA	NA	NA	NA
GTExv8.ALL.Small_Intestine_Terminal_Ileum	ENSG00000205038.11	8	109000000	109000000	0.1793	rs6992822	-3.17	rs7015262	0.114	4.76	-0.102	359	359	susie	0.115578	2.64e-06	-0.04969	0.96037	NA	NA	NA	NA	NA
GTExv8.ALL.Small_Intestine_Terminal_Ileum	ENSG00000147654.14	8	110000000	110000000	0.1545	rs11550169	-2.95	rs4734212	-0.00109	3.22	0.112	339	339	susie	0.023343	0.0247	0.00672	0.99464	NA	NA	NA	NA	NA
GTExv8.ALL.Small_Intestine_Terminal_Ileum	ENSG00000177570.13	8	119000000	119000000	0.4496	rs10955876	3.49	rs880033	0.238	7.09	2.041	553	2	lasso	0.274646	7.01e-14	2.02884	0.04247	0	0.957	0	0.007	0.036
GTExv8.ALL.Small_Intestine_Terminal_Ileum	ENSG00000156795.6	8	123000000	123000000	0.3636	rs6470186	-3.01	rs6470153	0.255	6.81	-0.144	535	535	susie	0.248766	1.5e-12	-0.40074	0.68861	NA	NA	NA	NA	NA
GTExv8.ALL.Small_Intestine_Terminal_Ileum	ENSG00000183665.5	8	124000000	124000000	0.3024	rs4871550	-3.39	rs3812475	0.2	6.28	1.174	518	518	susie	0.208023	1.53e-10	0.99505	0.31971	NA	NA	NA	NA	NA
GTExv8.ALL.Small_Intestine_Terminal_Ileum	ENSG00000249859.9	8	128000000	128000000	0.4145	rs12675207	-3.98	rs6995630	0.134	5.51	-0.149	618	10	lasso	0.14168	1.84e-07	-0.37776	0.70561	NA	NA	NA	NA	NA
GTExv8.ALL.Small_Intestine_Terminal_Ileum	ENSG00000153317.14	8	130000000	130000000	0.196	rs3829032	-3.25	rs16904215	0.00832	3.9	0.664	542	542	susie	0.017269	0.046	0.51208	0.6086	NA	NA	NA	NA	NA
GTExv8.ALL.Small_Intestine_Terminal_Ileum	ENSG00000165071.14	8	133000000	133000000	0.2561	rs2100646	-2.64	rs16904782	-0.00575	3.65	-1.421	653	4	enet	0.000391	0.303	-0.65454	0.51277	NA	NA	NA	NA	NA
GTExv8.ALL.Small_Intestine_Terminal_Ileum	ENSG00000279518.1	8	135000000	135000000	0.2208	rs6986960	2.99	rs4132831	0.00106	3.54	0.254	564	18	enet	0.060618	0.000619	-0.18364	0.85429	NA	NA	NA	NA	NA
GTExv8.ALL.Small_Intestine_Terminal_Ileum	ENSG00000259820.1	8	135000000	135000000	0.2767	rs6986960	2.99	rs737196	0.208	-6.08	0.27	563	3	lasso	0.210695	1.13e-10	-0.33966	0.73411	NA	NA	NA	NA	NA
GTExv8.ALL.Small_Intestine_Terminal_Ileum	ENSG00000147724.11	8	138000000	138000000	0.3517	rs10097507	-2.97	rs1398292	0.132	5.98	1.328	662	662	susie	0.138533	2.54e-07	1.14221	0.25337	NA	NA	NA	NA	NA
GTExv8.ALL.Small_Intestine_Terminal_Ileum	ENSG00000104472.9	8	141000000	141000000	0.3842	rs10464982	-3.3	rs4961309	0.079	-4.3	0.038	382	11	enet	0.060257	0.000641	-1.0717	0.28386	NA	NA	NA	NA	NA
GTExv8.ALL.Small_Intestine_Terminal_Ileum	ENSG00000253210.1	8	141000000	141000000	0.5597	rs307733	2.73	rs7009780	0.423	-8.74	-0.948	436	436	susie	0.433893	3.11e-23	1.01826	0.30855	NA	NA	NA	NA	NA
GTExv8.ALL.Small_Intestine_Terminal_Ileum	ENSG00000022567.9	8	141000000	141000000	0.4603	rs10110226	2.85	rs2288999	0.0859	-4.96	-0.556	478	478	susie	0.095663	1.95e-05	0.36314	0.7165	NA	NA	NA	NA	NA
GTExv8.ALL.Small_Intestine_Terminal_Ileum	ENSG00000171045.14	8	142000000	142000000	0.3415	rs12334475	2.88	rs12679140	0.0807	5.61	-0.381	441	441	susie	0.145853	1.19e-07	0.28202	0.77793	NA	NA	NA	NA	NA
GTExv8.ALL.Small_Intestine_Terminal_Ileum	ENSG00000261693.1	8	142000000	142000000	0.2874	rs12334475	2.87	rs7357419	0.104	-4.78	1.382	442	442	susie	0.095556	1.97e-05	-1.44061	0.1497	NA	NA	NA	NA	NA
GTExv8.ALL.Small_Intestine_Terminal_Ileum	ENSG00000167653.4	8	143000000	143000000	0.3353	rs13249141	-2.19	rs2920283	0.0671	5.64	-0.929	406	8	lasso	0.140564	2.06e-07	-0.46092	0.64485	NA	NA	NA	NA	NA
GTExv8.ALL.Small_Intestine_Terminal_Ileum	ENSG00000253741.1	8	143000000	143000000	0.2192	rs9650460	-2.24	rs1036385	0.113	-4.89	0.52	404	404	susie	0.083166	6.73e-05	-0.51001	0.61005	NA	NA	NA	NA	NA
GTExv8.ALL.Small_Intestine_Terminal_Ileum	ENSG00000130193.7	8	143000000	143000000	0.4194	rs9650460	-2.24	rs3758083	0.113	5.85	0.821	404	7	lasso	0.147511	1e-07	0.0188	0.985	NA	NA	NA	NA	NA
GTExv8.ALL.Small_Intestine_Terminal_Ileum	ENSG00000180155.19	8	143000000	143000000	0.5521	rs9650460	-2.24	rs2572925	0.312	7.55	0.953	407	407	susie	0.293541	7.01e-15	0.95071	0.34175	NA	NA	NA	NA	NA
GTExv8.ALL.Small_Intestine_Terminal_Ileum	ENSG00000160932.10	8	143000000	143000000	0.2994	rs3812440	-2.34	rs10105842	-0.000186	3.8	0.32	407	23	enet	0.03983	0.00477	0.00171	0.99864	NA	NA	NA	NA	NA
GTExv8.ALL.Small_Intestine_Terminal_Ileum	ENSG00000277494.1	8	143000000	143000000	0.3669	rs11136314	2.47	rs7822123	0.0787	4.64	-1.241	394	16	enet	0.13491	3.69e-07	-1.13511	0.25633	NA	NA	NA	NA	NA
GTExv8.ALL.Small_Intestine_Terminal_Ileum	ENSG00000250571.6	8	143000000	143000000	0.3113	rs11136314	2.47	rs7011172	0.0919	-5.12	0.133	380	380	susie	0.105017	7.65e-06	-0.11729	0.90663	NA	NA	NA	NA	NA
GTExv8.ALL.Small_Intestine_Terminal_Ileum	ENSG00000253716.5	8	143000000	143000000	0.2257	rs11136314	2.47	rs7387207	0.112	-5.5	0.847	379	5	lasso	0.154831	4.68e-08	-0.55415	0.57947	NA	NA	NA	NA	NA
GTExv8.ALL.Small_Intestine_Terminal_Ileum	ENSG00000184428.12	8	143000000	143000000	0.2256	rs11136314	2.47	rs7845253	0.122	5.03	-0.394	367	367	susie	0.102679	9.67e-06	-0.41761	0.67623	NA	NA	NA	NA	NA
GTExv8.ALL.Small_Intestine_Terminal_Ileum	ENSG00000158106.13	8	143000000	143000000	0.1724	rs11136314	2.47	rs2450771	0.0856	-4.51	-0.551	362	2	lasso	0.066077	0.000362	0.45924	0.64607	NA	NA	NA	NA	NA
GTExv8.ALL.Small_Intestine_Terminal_Ileum	ENSG00000014164.6	8	144000000	144000000	0.6463	rs9100	-2.73	rs4242488	0.444	-8.83	0.245	346	346	susie	0.431071	4.78e-23	-0.33004	0.74137	NA	NA	NA	NA	NA
GTExv8.ALL.Small_Intestine_Terminal_Ileum	ENSG00000254859.1	8	144000000	144000000	0.7281	rs9100	-2.73	rs4242488	0.482	-9.16	0.245	346	33	enet	0.490975	3.14e-27	-0.16465	0.86922	NA	NA	NA	NA	NA
GTExv8.ALL.Small_Intestine_Terminal_Ileum	ENSG00000104518.10	8	144000000	144000000	0.2822	rs9100	-2.73	rs7013633	0.0203	-4.04	0.465	344	21	enet	0.056936	0.000888	-0.74677	0.4552	NA	NA	NA	NA	NA
GTExv8.ALL.Small_Intestine_Terminal_Ileum	ENSG00000204839.8	8	144000000	144000000	0.4871	rs9100	-2.73	rs11549789	0.148	5.27	0.63	341	341	susie	0.194436	6.8e-10	0.74915	0.45377	NA	NA	NA	NA	NA
GTExv8.ALL.Small_Intestine_Terminal_Ileum	ENSG00000255050.1	8	144000000	144000000	0.2957	rs9100	-2.73	rs1809148	0.0685	-4.99	1.393	341	6	enet	0.076853	0.000125	-0.82509	0.40932	NA	NA	NA	NA	NA
GTExv8.ALL.Small_Intestine_Terminal_Ileum	ENSG00000254812.1	8	144000000	144000000	0.4789	rs9100	-2.73	rs2242086	0.196	-6.14	0.34	343	343	susie	0.176854	4.55e-09	-0.24693	0.80496	NA	NA	NA	NA	NA
GTExv8.ALL.Small_Intestine_Terminal_Ileum	ENSG00000183309.11	8	144000000	144000000	0.3653	rs9100	-2.73	rs3750204	0.111	4.82	0.784	342	342	susie	0.089646	3.54e-05	1.0275	0.30419	NA	NA	NA	NA	NA
GTExv8.ALL.Small_Intestine_Terminal_Ileum	ENSG00000181097.5	8	144000000	144000000	0.5878	rs9100	-2.73	rs3204171	0.184	-6.12	2.099	327	327	susie	0.317738	3.37e-16	-1.81535	0.06947	NA	NA	NA	NA	NA
GTExv8.ALL.Small_Intestine_Terminal_Ileum	ENSG00000261150.2	8	144000000	144000000	0.1072	rs9100	-2.73	rs7832643	-0.0018	-4.14	-1.57	282	282	susie	0.023719	0.0238	1.89793	0.05771	NA	NA	NA	NA	NA
GTExv8.ALL.Small_Intestine_Terminal_Ileum	ENSG00000178209.14	8	144000000	144000000	0.2176	rs9100	-2.73	rs7832643	0.184	-6.14	-1.57	292	292	susie	0.196317	5.54e-10	1.5845	0.11308	NA	NA	NA	NA	NA
GTExv8.ALL.Small_Intestine_Terminal_Ileum	ENSG00000186583.11	8	144000000	144000000	0.3172	rs9100	-2.73	rs11990215	0.169	-5.99	-2.604	287	287	susie	0.191837	9.03e-10	2.77676	0.00549	0.002	0.855	0	0.005	0.139
GTExv8.ALL.Small_Intestine_Terminal_Ileum	ENSG00000178685.13	8	144000000	144000000	0.2113	rs9100	-2.73	rs7840395	0.0408	-5.17	-1.037	287	8	lasso	0.067504	0.000315	1.44082	0.14963	NA	NA	NA	NA	NA
GTExv8.ALL.Small_Intestine_Terminal_Ileum	ENSG00000204791.9	8	144000000	144000000	0.1124	rs10111332	-3.84	rs9100	0.0335	-3.8	-2.732	281	3	lasso	0.023006	0.0256	2.88129	0.00396	0.842	0.13	0.012	0.002	0.014
GTExv8.ALL.Small_Intestine_Terminal_Ileum	ENSG00000179698.13	8	144000000	144000000	0.4539	rs10111332	-3.84	rs11990558	0.205	-6.43	-1.133	259	32	enet	0.246346	1.98e-12	2.07107	0.03835	0.001	0.977	0	0.014	0.008
GTExv8.ALL.Small_Intestine_Terminal_Ileum	ENSG00000261587.2	8	144000000	144000000	0.2427	rs10111332	-3.84	rs4407919	-0.00439	-3.75	-0.004	237	17	enet	0.051182	0.00156	2.77848	0.00546	0.918	0.062	0.016	0.001	0.003
GTExv8.ALL.Small_Intestine_Terminal_Ileum	ENSG00000071894.16	8	144000000	144000000	0.7771	rs10111332	-3.84	rs2977834	0.473	-9.56	-1.265	230	25	enet	0.534225	1.46e-30	1.14778	0.25106	NA	NA	NA	NA	NA
GTExv8.ALL.Small_Intestine_Terminal_Ileum	ENSG00000272115.1	8	144000000	144000000	0.3926	rs10111332	-3.84	rs2977834	0.0568	-3.89	-1.265	230	230	susie	0.067106	0.000327	1.85917	0.063	NA	NA	NA	NA	NA
GTExv8.ALL.Small_Intestine_Terminal_Ileum	ENSG00000160948.13	8	144000000	144000000	0.3265	rs10111332	-3.84	rs11992877	0.179	5.7	-0.091	227	4	lasso	0.172162	7.51e-09	0.09247	0.92632	NA	NA	NA	NA	NA
GTExv8.ALL.Small_Intestine_Terminal_Ileum	ENSG00000160949.16	8	144000000	144000000	0.2811	rs10111332	-3.84	rs741969	0.227	-6.48	-2.3	226	226	susie	0.20538	2.05e-10	2.15839	0.0309	0	0.939	0	0.016	0.045
GTExv8.ALL.Small_Intestine_Terminal_Ileum	ENSG00000187954.12	8	144000000	144000000	0.1465	NA	NA	NA	NA	NA	NA	0	0	enet	0.058109	0.000791	NA	NA	NA	NA	NA	NA	NA
GTExv8.ALL.Small_Intestine_Terminal_Ileum	ENSG00000167702.11	8	144000000	144000000	0.243	rs10111332	-3.84	rs750472	0.11	4.6	-2.313	225	32	enet	0.104812	7.81e-06	0.01934	0.98457	NA	NA	NA	NA	NA
GTExv8.ALL.Small_Intestine_Terminal_Ileum	ENSG00000196378.11	8	145000000	145000000	0.146	rs10111332	-3.84	rs2953854	0.104	-5.14	-1.129	212	212	susie	0.118513	1.97e-06	1.20351	0.22878	NA	NA	NA	NA	NA
GTExv8.ALL.Small_Intestine_Terminal_Ileum	ENSG00000161016.17	8	145000000	145000000	0.2214	rs10111332	-3.84	rs2958516	0.226	6.37	-1.213	209	209	susie	0.222699	2.96e-11	-1.23262	0.21772	NA	NA	NA	NA	NA
GTExv8.ALL.Small_Intestine_Terminal_Ileum	ENSG00000196922.10	8	145000000	145000000	0.3624	rs10111332	-3.84	rs2294042	0.134	5.42	0.609	145	6	lasso	0.140915	1.99e-07	0.47242	0.63663	NA	NA	NA	NA	NA
GTExv8.ALL.Small_Intestine_Terminal_Ileum	ENSG00000182307.12	8	145000000	145000000	0.1996	rs7004029	-3.54	rs7008265	0.0976	4.9	1.505	130	130	susie	0.092664	2.62e-05	1.46744	0.14226	NA	NA	NA	NA	NA
GTExv8.ALL.Small_Intestine_Terminal_Ileum	ENSG00000172785.18	9	179000	179000	0.3514	rs2804310	2.84	rs785847	0.191371	6.36	0.157	448	13	enet	0.219257	4.36e-11	0.7109	0.47713	NA	NA	NA	NA	NA
GTExv8.ALL.Small_Intestine_Terminal_Ileum	ENSG00000107099.15	9	221000	221000	0.2096	rs2804310	2.84	rs12156499	0.141714	5.13	1.392	488	488	susie	0.170412	9.04e-09	1.1527	0.24902	NA	NA	NA	NA	NA
GTExv8.ALL.Small_Intestine_Terminal_Ileum	ENSG00000232104.3	9	3530000	3530000	0.3884	rs7026527	-3.4	rs10115088	0.18794	5.8	1.15	542	542	susie	0.171666	7.91e-09	1.2292	0.219	NA	NA	NA	NA	NA
GTExv8.ALL.Small_Intestine_Terminal_Ileum	ENSG00000237009.2	9	3900000	3900000	0.3097	rs7026527	-3.4	rs10491902	0.096197	-5.67	0.304	740	6	enet	0.109259	5e-06	-0.4144	0.67862	NA	NA	NA	NA	NA
GTExv8.ALL.Small_Intestine_Terminal_Ileum	ENSG00000106686.16	9	4670000	4670000	0.3401	rs10815101	3.69	rs10758642	0.054614	4.69	-2.112	680	680	susie	0.073642	0.000172	-1.5292	0.12622	NA	NA	NA	NA	NA
GTExv8.ALL.Small_Intestine_Terminal_Ileum	ENSG00000107020.9	9	5440000	5440000	0.3991	rs10125965	-2.98	rs1555475	0.275647	7.11	2.239	443	443	susie	0.272534	9.03e-14	2.2952	0.02172	0	0.923	0	0.006	0.07
GTExv8.ALL.Small_Intestine_Terminal_Ileum	ENSG00000178445.9	9	6650000	6650000	0.4218	rs2779736	2.65	rs2578264	0.037043	4.56	-0.586	557	34	enet	0.095912	1.9e-05	-0.0665	0.94699	NA	NA	NA	NA	NA
GTExv8.ALL.Small_Intestine_Terminal_Ileum	ENSG00000225489.6	9	6720000	6720000	0.4246	rs2779736	2.65	rs820519	0.243045	-6.66	0.513	611	611	susie	0.248646	1.52e-12	-0.513	0.60795	NA	NA	NA	NA	NA
GTExv8.ALL.Small_Intestine_Terminal_Ileum	ENSG00000225706.1	9	8860000	8860000	0.5815	rs13301764	-3.53	rs2217711	0.204813	6.48	0.453	759	24	enet	0.227345	1.75e-11	0.4276	0.66892	NA	NA	NA	NA	NA
GTExv8.ALL.Small_Intestine_Terminal_Ileum	ENSG00000270547.5	9	13400000	13400000	0.4837	rs10809864	2.4	rs7045869	0.246895	6.73	0.275	525	6	lasso	0.243271	2.83e-12	0.0494	0.96061	NA	NA	NA	NA	NA
GTExv8.ALL.Small_Intestine_Terminal_Ileum	ENSG00000272871.1	9	14600000	14600000	0.3644	rs7859506	-3.38	rs4490946	0.043771	4.38	1.195	699	9	lasso	0.063928	0.000447	1.0046	0.31509	NA	NA	NA	NA	NA
GTExv8.ALL.Small_Intestine_Terminal_Ileum	ENSG00000147869.4	9	14700000	14700000	0.6503	rs7859506	-3.38	rs17290109	0.162852	7.12	0.526	701	701	susie	0.293519	7.03e-15	0.7511	0.45259	NA	NA	NA	NA	NA
GTExv8.ALL.Small_Intestine_Terminal_Ileum	ENSG00000215237.6	9	15000000	15000000	0.4156	rs7859506	-3.38	rs7029010	0.24947	-6.7	0.439	655	4	lasso	0.229166	1.42e-11	-0.5638	0.57288	NA	NA	NA	NA	NA
GTExv8.ALL.Small_Intestine_Terminal_Ileum	ENSG00000237153.2	9	17000000	17000000	0.2209	rs2153271	3.23	rs2129626	0.09083	4.61	1.872	526	5	lasso	0.093434	2.43e-05	1.9052	0.05675	NA	NA	NA	NA	NA
GTExv8.ALL.Small_Intestine_Terminal_Ileum	ENSG00000044459.14	9	17100000	17100000	0.5152	rs2153271	3.23	rs10756869	0.105783	5.56	-0.176	547	547	susie	0.085858	5.16e-05	0.0793	0.9368	NA	NA	NA	NA	NA
GTExv8.ALL.Small_Intestine_Terminal_Ileum	ENSG00000137145.20	9	19200000	19200000	0.2068	rs10811184	3.41	rs13295225	-0.005061	-3.93	-0.229	621	13	enet	0.001431	0.266	1.112	0.26616	NA	NA	NA	NA	NA
GTExv8.ALL.Small_Intestine_Terminal_Ileum	ENSG00000273226.1	9	19400000	19400000	0.3849	rs10811184	3.41	rs11791904	0.138813	5.58	-0.835	547	8	lasso	0.17279	7.02e-09	-1.1955	0.2319	NA	NA	NA	NA	NA
GTExv8.ALL.Small_Intestine_Terminal_Ileum	ENSG00000176399.3	9	22400000	22400000	0.244	rs527485	2.94	rs693370	0.186637	6.05	-0.516	430	430	susie	0.193644	7.41e-10	-0.5163	0.60563	NA	NA	NA	NA	NA
GTExv8.ALL.Small_Intestine_Terminal_Ileum	ENSG00000234840.1	9	22600000	22600000	0.4192	rs10965663	-3.44	rs495897	0.210855	6.8	2.685	417	27	enet	0.279006	4.14e-14	2.44	0.01469	0	0.874	0	0.008	0.118
GTExv8.ALL.Small_Intestine_Terminal_Ileum	ENSG00000224549.1	9	22800000	22800000	0.4118	rs10965663	-3.44	rs505061	0.35561	-8	-1.688	422	422	susie	0.34968	5.22e-18	1.752	0.07978	NA	NA	NA	NA	NA
GTExv8.ALL.Small_Intestine_Terminal_Ileum	ENSG00000096872.15	9	27000000	27000000	0.5349	rs574033	-3.42	rs7035447	0.229564	6.98	1.226	626	22	enet	0.258125	5e-13	1.4777	0.13949	NA	NA	NA	NA	NA
GTExv8.ALL.Small_Intestine_Terminal_Ileum	ENSG00000147894.14	9	27600000	27600000	0.4082	rs574033	-3.42	rs10812605	0.105713	5.92	-1.022	721	14	enet	0.22057	3.76e-11	0.1037	0.91737	NA	NA	NA	NA	NA
GTExv8.ALL.Small_Intestine_Terminal_Ileum	ENSG00000215441.3	9	27600000	27600000	0.4361	rs574033	-3.42	rs1888171	0.090104	5.42	2.284	731	731	susie	0.202281	2.88e-10	1.4637	0.14327	NA	NA	NA	NA	NA
GTExv8.ALL.Small_Intestine_Terminal_Ileum	ENSG00000107201.9	9	32500000	32500000	0.2775	rs7037573	3.21	rs11795343	0.109066	-5.48	-1.697	511	28	enet	0.177146	4.41e-09	0.3317	0.74009	NA	NA	NA	NA	NA
GTExv8.ALL.Small_Intestine_Terminal_Ileum	ENSG00000232303.2	9	32600000	32600000	0.2177	rs7037573	3.21	rs9650702	0.064055	-4.75	-1.039	517	4	lasso	0.051265	0.00155	1.1581	0.24683	NA	NA	NA	NA	NA
GTExv8.ALL.Small_Intestine_Terminal_Ileum	ENSG00000137074.18	9	33000000	33000000	0.2078	rs12683438	3.06	rs3818644	0.075431	5.28	0.719	478	7	enet	0.096975	1.71e-05	-0.1851	0.85315	NA	NA	NA	NA	NA
GTExv8.ALL.Small_Intestine_Terminal_Ileum	ENSG00000122711.8	9	33200000	33200000	0.2697	rs12683438	3.06	rs1702669	0.144026	5.7	1.29	486	486	susie	0.137668	2.78e-07	1.6951	0.09005	NA	NA	NA	NA	NA
GTExv8.ALL.Small_Intestine_Terminal_Ileum	ENSG00000165271.16	9	33500000	33500000	0.2694	rs12683438	3.06	rs3758280	0.099375	4.34	1.047	404	42	enet	0.109834	4.72e-06	1.6907	0.0909	NA	NA	NA	NA	NA
GTExv8.ALL.Small_Intestine_Terminal_Ileum	ENSG00000260947.1	9	33700000	33700000	0.4339	rs12683438	3.06	rs16933401	0.231119	6.46	0.15	326	326	susie	0.227588	1.7e-11	0.1373	0.89077	NA	NA	NA	NA	NA
GTExv8.ALL.Small_Intestine_Terminal_Ileum	ENSG00000164978.17	9	34300000	34300000	0.7443	rs16931791	3.11	rs10971957	0.34708	-8.03	-0.028	341	34	enet	0.487348	5.81e-27	-0.4699	0.63845	NA	NA	NA	NA	NA
GTExv8.ALL.Small_Intestine_Terminal_Ileum	ENSG00000230074.1	9	34700000	34700000	0.5514	rs16931791	3.11	rs2812347	0.201162	-6.97	0.609	361	10	enet	0.289591	1.14e-14	-1.2936	0.1958	NA	NA	NA	NA	NA
GTExv8.ALL.Small_Intestine_Terminal_Ileum	ENSG00000137103.16	9	35800000	35800000	0.2036	rs7864548	-2.77	rs10738948	0.190977	5.96	-1.842	422	422	susie	0.184177	2.07e-09	-1.8454	0.06498	NA	NA	NA	NA	NA
GTExv8.ALL.Small_Intestine_Terminal_Ileum	ENSG00000196196.2	9	35900000	35900000	0.2098	rs7864548	-2.77	rs16932756	0.051887	4.36	-1.491	436	436	susie	0.073274	0.000178	-1.6988	0.08935	NA	NA	NA	NA	NA
GTExv8.ALL.Small_Intestine_Terminal_Ileum	ENSG00000250850.2	9	37000000	37000000	0.2272	rs7025491	-2.65	rs7020413	0.072592	-4.5	0.06	441	25	enet	0.0908	3.16e-05	-0.842	0.39979	NA	NA	NA	NA	NA
GTExv8.ALL.Small_Intestine_Terminal_Ileum	ENSG00000137106.17	9	37400000	37400000	0.5741	rs7025491	-2.65	rs7856656	0.440222	8.75	-0.627	461	461	susie	0.430281	5.4e-23	-0.627	0.53066	NA	NA	NA	NA	NA
GTExv8.ALL.Small_Intestine_Terminal_Ileum	ENSG00000230188.1	9	37500000	37500000	0.1981	rs7025491	-2.65	rs3758223	0.070454	4.64	-0.816	434	434	susie	0.076084	0.000135	-0.8332	0.40472	NA	NA	NA	NA	NA
GTExv8.ALL.Small_Intestine_Terminal_Ileum	ENSG00000213839.4	9	37900000	37900000	0.2362	rs12376148	-2.66	rs7861041	0.158412	5.57	0.286	518	518	susie	0.158137	3.31e-08	0.4295	0.66759	NA	NA	NA	NA	NA
GTExv8.ALL.Small_Intestine_Terminal_Ileum	ENSG00000122696.13	9	37900000	37900000	0.4668	rs12376148	-2.66	rs10814618	0.080782	5.17	0.699	526	526	susie	0.078041	0.000112	1.0319	0.30213	NA	NA	NA	NA	NA
GTExv8.ALL.Small_Intestine_Terminal_Ileum	ENSG00000236816.2	9	42900000	42900000	0.6134	NA	NA	NA	NA	NA	NA	2	0	lasso	0.293816	6.78e-15	NA	NA	NA	NA	NA	NA	NA
GTExv8.ALL.Small_Intestine_Terminal_Ileum	ENSG00000230635.2	9	43000000	43000000	0.3999	NA	NA	NA	NA	NA	NA	2	0	lasso	0.148179	9.37e-08	NA	NA	NA	NA	NA	NA	NA
GTExv8.ALL.Small_Intestine_Terminal_Ileum	ENSG00000225434.2	9	72300000	72300000	0.7497	rs881508	3.22	rs4745183	0.549013	9.77	0.61	370	370	susie	0.545391	1.79e-31	0.6066	0.54414	NA	NA	NA	NA	NA
GTExv8.ALL.Small_Intestine_Terminal_Ileum	ENSG00000236849.5	9	72900000	72900000	0.2151	rs10781135	-2.71	rs348480	0.076244	-5.67	0.634	407	4	lasso	0.08893	3.8e-05	-0.5687	0.56954	NA	NA	NA	NA	NA
GTExv8.ALL.Small_Intestine_Terminal_Ileum	ENSG00000156017.12	9	75000000	75000000	0.2375	rs7046143	2.96	rs7850614	-0.000102	-3.56	-0.038	449	449	susie	0.012299	0.0775	-0.8552	0.39242	NA	NA	NA	NA	NA
GTExv8.ALL.Small_Intestine_Terminal_Ileum	ENSG00000106733.20	9	75100000	75100000	0.7613	rs7046143	2.96	rs10869497	0.324454	-8.23	0.572	443	443	susie	0.455369	1.09e-24	-0.4487	0.65365	NA	NA	NA	NA	NA
GTExv8.ALL.Small_Intestine_Terminal_Ileum	ENSG00000197969.11	9	77200000	77200000	0.2627	rs13293541	-2.68	rs11145413	0.112701	-4.88	0.669	528	528	susie	0.122866	1.26e-06	-1.0087	0.31314	NA	NA	NA	NA	NA
GTExv8.ALL.Small_Intestine_Terminal_Ileum	ENSG00000254473.1	9	83700000	83700000	0.2924	rs12377308	-2.75	rs11140198	0.107375	5.34	1.886	526	526	susie	0.115853	2.57e-06	1.4424	0.14918	NA	NA	NA	NA	NA
GTExv8.ALL.Small_Intestine_Terminal_Ileum	ENSG00000165113.12	9	83800000	83800000	0.1332	rs7874528	2.85	rs1421144	0.114041	4.66	0.34	550	8	enet	0.113884	3.14e-06	0.468	0.63977	NA	NA	NA	NA	NA
GTExv8.ALL.Small_Intestine_Terminal_Ileum	ENSG00000178966.16	9	84000000	84000000	0.1703	rs7874528	2.85	rs1020048	-0.004733	-3.38	-0.3	529	529	susie	0.051429	0.00152	-1.4153	0.15697	NA	NA	NA	NA	NA
GTExv8.ALL.Small_Intestine_Terminal_Ileum	ENSG00000135052.16	9	86100000	86100000	0.1778	rs7026807	2.63	rs2770811	0.009523	-4.4	-0.164	312	13	enet	0.0517	0.00148	-0.5097	0.61024	NA	NA	NA	NA	NA
GTExv8.ALL.Small_Intestine_Terminal_Ileum	ENSG00000225460.1	9	89500000	89500000	0.2721	rs10908905	2.98	rs4405007	0.170124	-5.63	0.669	475	475	susie	0.133027	4.48e-07	-0.6905	0.48987	NA	NA	NA	NA	NA
GTExv8.ALL.Small_Intestine_Terminal_Ileum	ENSG00000231107.1	9	90400000	90400000	0.3555	rs16906191	-2.87	rs10821444	0.189412	6.1	-0.779	599	30	enet	0.237257	5.66e-12	-0.7378	0.46062	NA	NA	NA	NA	NA
GTExv8.ALL.Small_Intestine_Terminal_Ileum	ENSG00000090054.13	9	92100000	92100000	0.2934	rs6479409	2.46	rs7049168	0.005665	3.71	-0.055	460	40	enet	0.041519	0.00404	-0.9371	0.3487	NA	NA	NA	NA	NA
GTExv8.ALL.Small_Intestine_Terminal_Ileum	ENSG00000198000.11	9	92300000	92300000	0.3148	rs6479409	2.46	rs1447114	0.104587	-5.1	0.541	410	6	lasso	0.116318	2.45e-06	-0.362	0.71736	NA	NA	NA	NA	NA
GTExv8.ALL.Small_Intestine_Terminal_Ileum	ENSG00000188312.13	9	92300000	92300000	0.1957	rs6479409	2.46	rs6479422	0.053151	4.82	-0.573	410	410	susie	0.101988	1.04e-05	-0.7363	0.46154	NA	NA	NA	NA	NA
GTExv8.ALL.Small_Intestine_Terminal_Ileum	ENSG00000185963.13	9	92800000	92800000	0.2308	rs4744165	2.9	rs10992427	0.141163	6.56	-0.522	407	407	susie	0.211189	1.07e-10	-0.4855	0.6273	NA	NA	NA	NA	NA
GTExv8.ALL.Small_Intestine_Terminal_Ileum	ENSG00000275318.1	9	92800000	92800000	0.2749	rs4744165	2.9	rs9775485	0.042372	-3.97	0.062	422	422	susie	0.061433	0.000571	0.1769	0.8596	NA	NA	NA	NA	NA
GTExv8.ALL.Small_Intestine_Terminal_Ileum	ENSG00000131669.9	9	93100000	93100000	0.2891	rs4744165	2.9	rs12235416	0.026702	-3.94	-0.74	430	430	susie	0.026944	0.0172	0.5298	0.59626	NA	NA	NA	NA	NA
GTExv8.ALL.Small_Intestine_Terminal_Ileum	ENSG00000227603.1	9	93400000	93400000	0.5415	rs4744165	2.9	rs7025805	0.43726	8.96	-1.152	492	492	susie	0.45254	1.71e-24	-0.9051	0.36541	NA	NA	NA	NA	NA
GTExv8.ALL.Small_Intestine_Terminal_Ileum	ENSG00000131668.13	9	94000000	94000000	0.4167	rs3118766	3.07	rs12683791	0.238291	-6.52	-0.267	438	4	lasso	0.280751	3.35e-14	-0.2925	0.76991	NA	NA	NA	NA	NA
GTExv8.ALL.Small_Intestine_Terminal_Ileum	ENSG00000232063.1	9	94300000	94300000	0.4816	rs3118766	3.07	rs7036474	0.18275	-6.38	0.384	416	416	susie	0.216343	6.05e-11	-0.118	0.90608	NA	NA	NA	NA	NA
GTExv8.ALL.Small_Intestine_Terminal_Ileum	ENSG00000148110.15	9	94400000	94400000	0.3248	rs3118766	3.07	rs548348	0.012766	-4.3	0.364	407	6	lasso	0.038028	0.0057	-0.0445	0.96448	NA	NA	NA	NA	NA
GTExv8.ALL.Small_Intestine_Terminal_Ileum	ENSG00000148120.16	9	94700000	94700000	0.1518	rs3118766	3.07	rs10761368	-0.005592	-3.5	1.879	359	359	susie	0.039905	0.00473	-2.0727	0.0382	0.879	0.113	0.005	0.001	0.003
GTExv8.ALL.Small_Intestine_Terminal_Ileum	ENSG00000175611.11	9	95900000	95900000	0.7024	rs4562454	3.27	rs12001	0.412381	8.48	-1.61	529	529	susie	0.532062	2.17e-30	-0.7382	0.46038	NA	NA	NA	NA	NA
GTExv8.ALL.Small_Intestine_Terminal_Ileum	ENSG00000182150.15	9	95900000	95900000	0.238	rs4562454	3.27	rs1434729	0.022092	4.09	-0.438	529	39	enet	0.088524	3.96e-05	0.564	0.57274	NA	NA	NA	NA	NA
GTExv8.ALL.Small_Intestine_Terminal_Ileum	ENSG00000130948.9	9	96300000	96300000	0.4674	rs4562454	3.27	rs4743722	0.189575	-5.96	-0.514	385	385	susie	0.142896	1.62e-07	0.4786	0.63225	NA	NA	NA	NA	NA
GTExv8.ALL.Small_Intestine_Terminal_Ileum	ENSG00000233820.2	9	96700000	96700000	0.3677	rs6415812	2.46	rs10739226	0.07884	-4.38	-1.596	236	6	lasso	0.080029	9.17e-05	1.6728	0.09437	NA	NA	NA	NA	NA
GTExv8.ALL.Small_Intestine_Terminal_Ileum	ENSG00000269907.1	9	96900000	96900000	0.5608	rs6415812	2.46	rs13289459	-0.003558	3.07	-1.663	235	12	lasso	0.032521	0.00984	-1.4815	0.13847	NA	NA	NA	NA	NA
GTExv8.ALL.Small_Intestine_Terminal_Ileum	ENSG00000196312.12	9	97000000	97000000	0.3751	rs6415812	2.46	rs2026929	0.001404	-3.33	-0.859	227	4	lasso	0.013587	0.0676	0.598	0.54981	NA	NA	NA	NA	NA
GTExv8.ALL.Small_Intestine_Terminal_Ileum	ENSG00000228376.3	9	97100000	97100000	0.301	rs6415812	2.46	rs1020884	-0.000596	-3.29	0.252	270	270	susie	0.012467	0.0761	-0.4164	0.67708	NA	NA	NA	NA	NA
GTExv8.ALL.Small_Intestine_Terminal_Ileum	ENSG00000159712.10	9	97200000	97200000	0.1334	rs6415812	2.46	rs2401384	0.021903	-3.59	-0.09	291	15	lasso	0.046576	0.00245	0.9	0.36813	NA	NA	NA	NA	NA
GTExv8.ALL.Small_Intestine_Terminal_Ileum	ENSG00000203279.3	9	97200000	97200000	0.1897	rs6415812	2.46	rs4313271	0.083107	-5	0.544	301	301	susie	0.097164	1.68e-05	-0.3847	0.70047	NA	NA	NA	NA	NA
GTExv8.ALL.Small_Intestine_Terminal_Ileum	ENSG00000254633.1	9	97300000	97300000	0.143	rs6415812	2.46	rs6478247	0.035536	-3.84	-1.736	319	13	enet	0.087013	4.6e-05	1.0593	0.28948	NA	NA	NA	NA	NA
GTExv8.ALL.Small_Intestine_Terminal_Ileum	ENSG00000197816.13	9	97300000	97300000	0.2185	rs6415812	2.46	rs10759619	0.078751	-3.98	0.79	319	3	lasso	0.040723	0.00437	-0.7902	0.42941	NA	NA	NA	NA	NA
GTExv8.ALL.Small_Intestine_Terminal_Ileum	ENSG00000196116.7	9	97400000	97400000	0.169	rs6415812	2.46	rs7047149	0.024075	-3.96	-0.396	349	6	lasso	0.027228	0.0167	0.0676	0.94614	NA	NA	NA	NA	NA
GTExv8.ALL.Small_Intestine_Terminal_Ileum	ENSG00000136932.13	9	97900000	97900000	0.3015	rs7871887	2.3	rs10119795	0.172484	5.66	0.842	499	499	susie	0.17327	6.67e-09	0.8569	0.39148	NA	NA	NA	NA	NA
GTExv8.ALL.Small_Intestine_Terminal_Ileum	ENSG00000136874.10	9	99900000	99900000	0.1881	rs17738574	2.62	rs7027414	0.167187	-5.96	-0.121	269	269	susie	0.141562	1.86e-07	0.057	0.95453	NA	NA	NA	NA	NA
GTExv8.ALL.Small_Intestine_Terminal_Ileum	ENSG00000119509.12	9	100000000	100000000	0.4449	rs2026998	-3.47	rs4273907	0.13517	5.93	1.455	288	288	susie	0.254677	7.5e-13	1.0975	0.2724	NA	NA	NA	NA	NA
GTExv8.ALL.Small_Intestine_Terminal_Ileum	ENSG00000136870.10	9	101000000	101000000	0.321	rs7034450	-2.61	rs2771074	0.086505	-4.38	1.522	539	11	enet	0.102253	1.01e-05	-0.4548	0.64923	NA	NA	NA	NA	NA
GTExv8.ALL.Small_Intestine_Terminal_Ileum	ENSG00000226334.1	9	105000000	105000000	0.2853	rs989125	3.35	rs1800977	0.212826	-6.24	0.023	585	4	lasso	0.205367	2.05e-10	-0.1341	0.89333	NA	NA	NA	NA	NA
GTExv8.ALL.Small_Intestine_Terminal_Ileum	ENSG00000106701.11	9	105000000	105000000	0.1834	rs12000253	-3.37	rs10991669	0.004627	-3.65	-0.493	459	459	susie	-0.000566	0.344	0.4666	0.6408	NA	NA	NA	NA	NA
GTExv8.ALL.Small_Intestine_Terminal_Ileum	ENSG00000119326.14	9	109000000	109000000	0.2159	rs972776	-2.34	rs11788284	0.002759	-4.34	0.448	622	622	susie	0.059362	0.0007	-1.3818	0.16702	NA	NA	NA	NA	NA
GTExv8.ALL.Small_Intestine_Terminal_Ileum	ENSG00000260230.2	9	109000000	109000000	0.1687	rs2418012	-2.76	rs10116353	0.061433	4.58	-0.315	598	3	lasso	0.051175	0.00156	-1.0128	0.31114	NA	NA	NA	NA	NA
GTExv8.ALL.Small_Intestine_Terminal_Ileum	ENSG00000173258.12	9	112000000	112000000	0.2183	rs1002607	1.92	rs16915992	0.091811	4.61	0.327	495	13	enet	0.108514	5.39e-06	0.0112	0.99107	NA	NA	NA	NA	NA
GTExv8.ALL.Small_Intestine_Terminal_Ileum	ENSG00000204173.10	9	112000000	112000000	0.3794	rs4978473	1.81	rs2065099	0.021895	-4.71	0.003	505	32	enet	0.0898	3.49e-05	-0.3682	0.71275	NA	NA	NA	NA	NA
GTExv8.ALL.Small_Intestine_Terminal_Ileum	ENSG00000242616.3	9	112000000	112000000	0.5209	rs4978473	1.81	rs4979030	0.203601	6.72	-0.19	506	31	enet	0.260793	3.65e-13	-0.1639	0.86979	NA	NA	NA	NA	NA
GTExv8.ALL.Small_Intestine_Terminal_Ileum	ENSG00000106868.16	9	112000000	112000000	0.4563	rs10817344	-3.19	rs4979085	0.251991	-6.68	0.88	486	7	lasso	0.252108	1.01e-12	-0.8023	0.42238	NA	NA	NA	NA	NA
GTExv8.ALL.Small_Intestine_Terminal_Ileum	ENSG00000119471.14	9	112000000	112000000	0.2869	rs10817344	-3.19	rs10817330	0.092173	-5.58	-3.131	455	14	enet	0.136302	3.2e-07	2.8621	0.00421	0.019	0.659	0	0.01	0.311
GTExv8.ALL.Small_Intestine_Terminal_Ileum	ENSG00000136866.13	9	113000000	113000000	0.3717	rs10739367	-3.07	rs17827840	0.062995	-4.6	-1.185	537	537	susie	0.078574	0.000106	0.8623	0.38852	NA	NA	NA	NA	NA
GTExv8.ALL.Small_Intestine_Terminal_Ileum	ENSG00000176386.8	9	113000000	113000000	0.4111	rs10981818	2.92	rs10817474	0.239604	-7.06	-1.567	608	7	lasso	0.261873	3.21e-13	1.6821	0.09254	NA	NA	NA	NA	NA
GTExv8.ALL.Small_Intestine_Terminal_Ileum	ENSG00000136875.12	9	113000000	113000000	0.5382	rs10981818	2.92	rs17763934	0.432275	8.84	-1.3	608	9	enet	0.435824	2.31e-23	-1.5132	0.13024	NA	NA	NA	NA	NA
GTExv8.ALL.Small_Intestine_Terminal_Ileum	ENSG00000165188.13	9	113000000	113000000	0.2904	rs10981818	2.92	rs1077636	0.144557	5.14	0.028	609	609	susie	0.128568	7.07e-07	0.0801	0.93619	NA	NA	NA	NA	NA
GTExv8.ALL.Small_Intestine_Terminal_Ileum	ENSG00000148225.15	9	113000000	113000000	0.3419	rs10981818	2.92	rs10981714	0.037679	-4.15	-0.55	603	18	lasso	0.059889	0.000665	0.1895	0.84971	NA	NA	NA	NA	NA
GTExv8.ALL.Small_Intestine_Terminal_Ileum	ENSG00000119401.10	9	117000000	117000000	0.1791	rs12353147	-3.08	rs10983159	-0.005433	3.65	-0.996	629	7	lasso	-0.004783	0.675	-0.655	0.51247	NA	NA	NA	NA	NA
GTExv8.ALL.Small_Intestine_Terminal_Ileum	ENSG00000233569.1	9	118000000	118000000	0.3624	rs1115375	2.72	rs1928295	-0.00227	3.77	0.478	579	10	lasso	0.038885	0.00524	1.3718	0.17013	NA	NA	NA	NA	NA
GTExv8.ALL.Small_Intestine_Terminal_Ileum	ENSG00000106780.8	9	121000000	121000000	0.2014	rs4837763	2.28	rs4617229	0.090779	-4.17	0.539	341	341	susie	0.055728	0.001	-0.4261	0.67001	NA	NA	NA	NA	NA
GTExv8.ALL.Small_Intestine_Terminal_Ileum	ENSG00000226752.9	9	121000000	121000000	0.903	rs4837763	2.28	rs4837796	0.480786	9.17	0.828	358	9	enet	0.508557	1.5e-28	0.9216	0.35673	NA	NA	NA	NA	NA
GTExv8.ALL.Small_Intestine_Terminal_Ileum	ENSG00000056558.10	9	121000000	121000000	0.1773	rs10985157	-2.2	rs1930777	0.131628	5.02	-1.474	347	347	susie	0.118816	1.91e-06	-1.474	0.14048	NA	NA	NA	NA	NA
GTExv8.ALL.Small_Intestine_Terminal_Ileum	ENSG00000148180.19	9	121000000	121000000	0.1802	rs10985157	-2.05	rs7865779	-0.001056	3.74	-0.047	418	418	susie	0.01873	0.0396	-0.0888	0.92928	NA	NA	NA	NA	NA
GTExv8.ALL.Small_Intestine_Terminal_Ileum	ENSG00000235865.2	9	121000000	121000000	0.1357	rs10985157	-2.12	rs7865779	0.055258	3.96	-0.047	410	410	susie	0.041477	0.00405	-0.0756	0.93971	NA	NA	NA	NA	NA
GTExv8.ALL.Small_Intestine_Terminal_Ileum	ENSG00000227355.2	9	121000000	121000000	0.1578	rs10985157	-2.16	rs12683459	0.045432	4.23	0.572	429	6	lasso	0.069584	0.000257	0.4081	0.68318	NA	NA	NA	NA	NA
GTExv8.ALL.Small_Intestine_Terminal_Ileum	ENSG00000261534.1	9	122000000	122000000	0.2095	rs11788440	-2.91	rs12551572	0.022849	4.17	-1.025	470	4	lasso	0.009477	0.105	-0.6065	0.54421	NA	NA	NA	NA	NA
GTExv8.ALL.Small_Intestine_Terminal_Ileum	ENSG00000175764.14	9	122000000	122000000	0.1984	rs11788440	-2.91	rs12551572	0.060227	4.58	-1.025	527	5	lasso	0.054451	0.00113	-1.1027	0.27015	NA	NA	NA	NA	NA
GTExv8.ALL.Small_Intestine_Terminal_Ileum	ENSG00000228914.2	9	123000000	123000000	0.4247	rs11788440	-2.91	rs2416864	0.207938	6.2	0.828	473	473	susie	0.209045	1.36e-10	0.8671	0.38589	NA	NA	NA	NA	NA
GTExv8.ALL.Small_Intestine_Terminal_Ileum	ENSG00000234156.1	9	123000000	123000000	0.3188	rs11788440	-2.91	rs2416864	0.157517	5.38	0.828	470	470	susie	0.157009	3.73e-08	0.7221	0.47024	NA	NA	NA	NA	NA
GTExv8.ALL.Small_Intestine_Terminal_Ileum	ENSG00000224020.1	9	125000000	125000000	0.1189	rs10760365	2.33	rs913232	0.009499	4.18	-0.969	341	341	susie	0.011628	0.0833	-1.4687	0.14191	NA	NA	NA	NA	NA
GTExv8.ALL.Small_Intestine_Terminal_Ileum	ENSG00000136935.13	9	125000000	125000000	0.2127	rs10760365	2.33	rs10819012	0.08807	4.71	-0.247	298	298	susie	0.08154	7.9e-05	-0.2214	0.82479	NA	NA	NA	NA	NA
GTExv8.ALL.Small_Intestine_Terminal_Ileum	ENSG00000173611.17	9	125000000	125000000	0.1323	rs1891034	1.72	rs7022663	0.048829	-3.75	-0.253	307	9	lasso	0.039549	0.0049	0.2108	0.83303	NA	NA	NA	NA	NA
GTExv8.ALL.Small_Intestine_Terminal_Ileum	ENSG00000232630.1	9	125000000	125000000	0.0956	rs1891034	1.72	rs7867749	0.012067	3.74	-0.505	313	313	susie	0.047657	0.00221	-0.3222	0.74733	NA	NA	NA	NA	NA
GTExv8.ALL.Small_Intestine_Terminal_Ileum	ENSG00000167081.16	9	126000000	126000000	0.1161	rs10513458	2.85	rs1411351	-0.005568	-3.6	-2.152	383	383	susie	-0.000335	0.333	0.2663	0.79003	NA	NA	NA	NA	NA
GTExv8.ALL.Small_Intestine_Terminal_Ileum	ENSG00000136856.17	9	127000000	127000000	0.2866	rs10987706	2.5	rs3802364	0.115102	5.51	-0.287	361	14	enet	0.167749	1.2e-08	-0.4494	0.65312	NA	NA	NA	NA	NA
GTExv8.ALL.Small_Intestine_Terminal_Ileum	ENSG00000196152.10	9	127000000	127000000	0.4559	rs10987706	2.5	rs6478776	0.337988	7.81	0.485	358	25	enet	0.372202	2.44e-19	0.1161	0.90761	NA	NA	NA	NA	NA
GTExv8.ALL.Small_Intestine_Terminal_Ileum	ENSG00000197958.12	9	127000000	127000000	0.3149	rs10987706	2.5	rs2243906	0.263785	-6.86	0.34	360	360	susie	0.248646	1.52e-12	-0.3715	0.71025	NA	NA	NA	NA	NA
GTExv8.ALL.Small_Intestine_Terminal_Ileum	ENSG00000160401.14	9	128000000	128000000	0.1632	rs10987706	2.5	rs550045	-0.005787	3.87	-0.081	364	8	enet	0.00971	0.102	-1.0027	0.31602	NA	NA	NA	NA	NA
GTExv8.ALL.Small_Intestine_Terminal_Ileum	ENSG00000187024.13	9	128000000	128000000	0.2206	rs10987706	2.5	rs550045	0.163063	5.43	-0.081	371	371	susie	0.15505	4.57e-08	-0.0503	0.95991	NA	NA	NA	NA	NA
GTExv8.ALL.Small_Intestine_Terminal_Ileum	ENSG00000106992.17	9	128000000	128000000	0.3909	rs10987706	2.5	rs10819317	0.126035	-5.38	-0.259	361	361	susie	0.151778	6.44e-08	-0.1572	0.87509	NA	NA	NA	NA	NA
GTExv8.ALL.Small_Intestine_Terminal_Ileum	ENSG00000167103.11	9	128000000	128000000	0.1807	rs10987706	2.5	rs6781	0.095841	4.25	0.609	347	2	lasso	0.076188	0.000134	0.614	0.53918	NA	NA	NA	NA	NA
GTExv8.ALL.Small_Intestine_Terminal_Ileum	ENSG00000148339.12	9	128000000	128000000	0.2156	rs10987706	2.5	rs10819364	0.014463	4.21	-0.489	322	22	enet	0.045304	0.00278	-1.2283	0.21933	NA	NA	NA	NA	NA
GTExv8.ALL.Small_Intestine_Terminal_Ileum	ENSG00000136811.16	9	128000000	128000000	0.1437	rs12351561	1.98	rs10988014	0.084618	4.16	0.224	280	280	susie	0.063441	0.000469	0.3729	0.70921	NA	NA	NA	NA	NA
GTExv8.ALL.Small_Intestine_Terminal_Ileum	ENSG00000160447.6	9	129000000	129000000	0.2823	rs12351561	1.98	rs13289095	0.240249	6.59	0.355	274	274	susie	0.242741	3.01e-12	0.3163	0.75179	NA	NA	NA	NA	NA
GTExv8.ALL.Small_Intestine_Terminal_Ileum	ENSG00000167136.6	9	129000000	129000000	0.2098	rs10760606	-2.23	rs7033070	0.041706	-4.08	0.551	310	310	susie	0.045148	0.00282	-0.505	0.61353	NA	NA	NA	NA	NA
GTExv8.ALL.Small_Intestine_Terminal_Ileum	ENSG00000148341.17	9	129000000	129000000	0.2159	rs10760606	-2.23	rs12553820	0.075835	-4.38	-0.179	348	348	susie	0.034662	0.00795	0.2046	0.83791	NA	NA	NA	NA	NA
GTExv8.ALL.Small_Intestine_Terminal_Ileum	ENSG00000119383.19	9	129000000	129000000	0.2441	rs10760606	-2.23	rs2541161	0.107355	-5.15	-0.77	380	380	susie	0.129083	6.71e-07	0.7917	0.42854	NA	NA	NA	NA	NA
GTExv8.ALL.Small_Intestine_Terminal_Ileum	ENSG00000095321.16	9	129000000	129000000	0.1488	rs10760606	-2.23	rs6478867	0.105583	-4.96	-0.88	380	380	susie	0.072157	0.000199	0.817	0.41394	NA	NA	NA	NA	NA
GTExv8.ALL.Small_Intestine_Terminal_Ileum	ENSG00000268707.1	9	129000000	129000000	0.2085	rs10760606	-2.23	rs3118634	0.12904	5.04	-0.322	394	394	susie	0.09772	1.59e-05	-0.2513	0.80155	NA	NA	NA	NA	NA
GTExv8.ALL.Small_Intestine_Terminal_Ileum	ENSG00000224307.1	9	129000000	129000000	0.3379	rs11998910	-3.3	rs10760612	-0.002409	3.2	-1.615	428	428	susie	0.034661	0.00795	-0.3424	0.73202	NA	NA	NA	NA	NA
GTExv8.ALL.Small_Intestine_Terminal_Ileum	ENSG00000204054.13	9	129000000	129000000	0.2938	rs11998910	-3.3	rs10988407	0.071213	-4.7	0.331	459	6	lasso	0.107614	5.9e-06	-0.3317	0.74011	NA	NA	NA	NA	NA
GTExv8.ALL.Small_Intestine_Terminal_Ileum	ENSG00000136816.15	9	130000000	130000000	0.3326	rs11998910	-3.3	rs7029757	0.115289	-5.29	0.738	475	475	susie	0.139475	2.31e-07	-0.6869	0.49214	NA	NA	NA	NA	NA
GTExv8.ALL.Small_Intestine_Terminal_Ileum	ENSG00000136827.11	9	130000000	130000000	0.2812	rs11998910	-3.3	rs7025992	0.005494	-4.68	-0.363	456	20	enet	0.074678	0.000155	0.4555	0.64872	NA	NA	NA	NA	NA
GTExv8.ALL.Small_Intestine_Terminal_Ileum	ENSG00000187239.16	9	130000000	130000000	0.251	rs11998910	-3.3	rs10760642	0.015953	3.86	-1.484	488	488	susie	0.015775	0.0537	-0.913	0.36122	NA	NA	NA	NA	NA
GTExv8.ALL.Small_Intestine_Terminal_Ileum	ENSG00000130714.15	9	132000000	132000000	0.2211	rs2293518	3.1	rs10793871	0.124665	-5.37	0.187	467	467	susie	0.122676	1.29e-06	-0.1359	0.89189	NA	NA	NA	NA	NA
GTExv8.ALL.Small_Intestine_Terminal_Ileum	ENSG00000125485.17	9	133000000	133000000	0.5192	rs215163	3.65	rs11243850	0.384119	8.2	-0.228	536	536	susie	0.38485	4.18e-20	-0.1916	0.84807	NA	NA	NA	NA	NA
GTExv8.ALL.Small_Intestine_Terminal_Ileum	ENSG00000165699.13	9	133000000	133000000	0.2775	rs215163	3.65	rs1073123	0.150023	-5.37	0.57	547	547	susie	0.132917	4.53e-07	-0.8165	0.4142	NA	NA	NA	NA	NA
GTExv8.ALL.Small_Intestine_Terminal_Ileum	ENSG00000170827.9	9	133000000	133000000	0.5547	rs9802393	-3.94	rs563864	0.026686	-4.31	0.391	524	14	lasso	0.261309	3.44e-13	0.1968	0.844	NA	NA	NA	NA	NA
GTExv8.ALL.Small_Intestine_Terminal_Ileum	ENSG00000175164.13	9	133000000	133000000	0.3614	rs9802393	-3.94	rs11244053	0.109937	-5.17	-0.271	569	7	lasso	0.124116	1.11e-06	0.5254	0.59927	NA	NA	NA	NA	NA
GTExv8.ALL.Small_Intestine_Terminal_Ileum	ENSG00000148296.6	9	133000000	133000000	0.4789	rs9802393	-3.94	rs886090	0.235321	-6.51	1.851	584	4	lasso	0.24725	1.78e-12	-2.2497	0.02447	0.001	0.942	0	0.031	0.026
GTExv8.ALL.Small_Intestine_Terminal_Ileum	ENSG00000148290.9	9	133000000	133000000	0.3866	rs9802393	-3.94	rs3118667	0.060971	4.3	1.273	578	34	enet	0.05263	0.00135	1.7569	0.07893	NA	NA	NA	NA	NA
GTExv8.ALL.Small_Intestine_Terminal_Ileum	ENSG00000160325.14	9	133000000	133000000	0.2513	rs9802393	-3.94	rs16763	-0.002775	-3.32	-0.445	598	6	lasso	0.016202	0.0514	0.5528	0.58037	NA	NA	NA	NA	NA
GTExv8.ALL.Small_Intestine_Terminal_Ileum	ENSG00000169925.16	9	134000000	134000000	0.2613	rs6271	-3.09	rs11787841	-0.003095	-3.29	0.386	590	590	susie	0.012024	0.0798	0.1895	0.84973	NA	NA	NA	NA	NA
GTExv8.ALL.Small_Intestine_Terminal_Ileum	ENSG00000238058.1	9	136000000	136000000	0.2038	rs4409473	-2.67	rs7019280	0.038367	3.99	-1.062	432	3	lasso	0.076451	0.000131	-1.4408	0.14965	NA	NA	NA	NA	NA
GTExv8.ALL.Small_Intestine_Terminal_Ileum	ENSG00000130560.8	9	136000000	136000000	0.3029	rs4409473	-2.67	rs11103235	0.161863	5.62	-1.057	435	435	susie	0.175173	5.44e-09	-1.1983	0.2308	NA	NA	NA	NA	NA
GTExv8.ALL.Small_Intestine_Terminal_Ileum	ENSG00000238227.7	9	136000000	136000000	0.4095	rs4409473	-2.67	rs10858226	0.104906	5.02	-0.481	396	396	susie	0.116247	2.47e-06	-0.5049	0.61361	NA	NA	NA	NA	NA
GTExv8.ALL.Small_Intestine_Terminal_Ileum	ENSG00000160360.12	9	136000000	136000000	0.2852	rs4409473	-2.67	rs28539249	0.0539	-4.14	1.267	366	366	susie	0.058062	0.000795	-1.1316	0.25779	NA	NA	NA	NA	NA
GTExv8.ALL.Small_Intestine_Terminal_Ileum	ENSG00000213221.4	9	136000000	136000000	0.763	rs4409473	-2.67	rs3812561	0.401108	8.36	0.902	372	21	enet	0.410767	9.99e-22	1.0572	0.29041	NA	NA	NA	NA	NA
GTExv8.ALL.Small_Intestine_Terminal_Ileum	ENSG00000148384.12	9	136000000	136000000	0.2503	rs4409473	-2.67	rs10870070	0.061262	-4.1	0.566	368	5	lasso	0.045588	0.0027	-0.2375	0.81226	NA	NA	NA	NA	NA
GTExv8.ALL.Small_Intestine_Terminal_Ileum	ENSG00000148396.18	9	136000000	136000000	0.1943	rs4409473	-2.67	rs9657743	0.022052	-4.98	-0.487	374	7	lasso	0.05483	0.00109	0.1522	0.87904	NA	NA	NA	NA	NA
GTExv8.ALL.Small_Intestine_Terminal_Ileum	ENSG00000169692.12	9	137000000	137000000	0.2173	rs4074426	3.23	rs10781516	0.004273	-3.76	0.376	390	390	susie	0.022891	0.0259	-0.7791	0.43593	NA	NA	NA	NA	NA
GTExv8.ALL.Small_Intestine_Terminal_Ileum	ENSG00000233016.6	9	137000000	137000000	0.364	rs4074426	3.23	rs6874	0.234664	-6.85	-1.093	386	386	susie	0.220106	3.96e-11	1.0866	0.27721	NA	NA	NA	NA	NA
GTExv8.ALL.Small_Intestine_Terminal_Ileum	ENSG00000204001.9	9	137000000	137000000	0.5723	rs1134511	-4.13	rs1360879	0.484804	9.64	-0.633	397	4	lasso	0.538525	6.53e-31	-0.5529	0.58032	NA	NA	NA	NA	NA
GTExv8.ALL.Small_Intestine_Terminal_Ileum	ENSG00000177984.6	9	137000000	137000000	0.1786	rs1134511	-4.13	rs2297721	-0.002727	3.63	-0.42	396	396	susie	0.001156	0.275	0.6521	0.51435	NA	NA	NA	NA	NA
GTExv8.ALL.Small_Intestine_Terminal_Ileum	ENSG00000213213.13	9	137000000	137000000	0.2155	rs1134511	-4.13	rs2297722	0.036682	-4.71	0.197	404	15	enet	0.083643	6.42e-05	-0.3652	0.71498	NA	NA	NA	NA	NA
GTExv8.ALL.Small_Intestine_Terminal_Ileum	ENSG00000232434.2	9	137000000	137000000	0.2116	rs1134511	-4.13	rs12684893	0.070081	4.47	-0.183	411	4	lasso	0.066144	0.00036	-0.6114	0.54093	NA	NA	NA	NA	NA
GTExv8.ALL.Small_Intestine_Terminal_Ileum	ENSG00000177943.13	9	137000000	137000000	0.2097	rs1134511	-4.13	rs10781516	-0.000838	-3.56	0.376	412	412	susie	0.016037	0.0523	-1.9465	0.05159	NA	NA	NA	NA	NA
GTExv8.ALL.Small_Intestine_Terminal_Ileum	ENSG00000180549.7	9	137000000	137000000	0.1964	rs1134511	-4.13	rs6604	0.004209	4.32	-1.428	367	3	lasso	0.01458	0.0609	-1.4268	0.15365	NA	NA	NA	NA	NA
GTExv8.ALL.Small_Intestine_Terminal_Ileum	ENSG00000268996.3	9	137000000	137000000	0.351	rs1134511	-4.13	rs7853336	0.137802	5.03	0.131	368	368	susie	0.104286	8.23e-06	-0.1931	0.84687	NA	NA	NA	NA	NA
GTExv8.ALL.Small_Intestine_Terminal_Ileum	ENSG00000177239.14	9	137000000	137000000	0.2589	rs1134511	-4.13	rs6420280	0.026303	4.49	-0.761	368	368	susie	0.06205	0.000538	-0.777	0.43714	NA	NA	NA	NA	NA
GTExv8.ALL.Small_Intestine_Terminal_Ileum	ENSG00000188163.7	9	137000000	137000000	0.4343	rs1134511	-4.13	rs9802923	0.219575	6.45	-0.122	361	361	susie	0.217813	5.13e-11	-0.0146	0.98837	NA	NA	NA	NA	NA
GTExv8.ALL.Small_Intestine_Terminal_Ileum	ENSG00000187609.15	9	137000000	137000000	0.3337	rs1134511	-4.13	rs28488438	0.109432	4.87	-1.191	361	361	susie	0.121375	1.47e-06	-0.8449	0.39815	NA	NA	NA	NA	NA
GTExv8.ALL.Small_Intestine_Terminal_Ileum	ENSG00000148399.12	9	138000000	138000000	0.3462	rs1134511	-4.13	rs2987621	0.144735	-5.94	0.058	342	342	susie	0.188263	1.33e-09	0.3537	0.72359	NA	NA	NA	NA	NA
GTExv8.ALL.Small_Intestine_Terminal_Ileum	ENSG00000159247.13	9	138000000	138000000	0.3421	rs2501557	-2.42	rs3750509	0.097926	-4.83	-2.114	185	185	susie	0.10827	5.52e-06	1.979	0.04782	0.516	0.463	0.001	0.001	0.018
GTExv8.ALL.Whole_Blood	ENSG00000237491.8	1	779000	779000	0.0642	rs11260566	-3.194	rs3131972	0.02954	5.14	-1.196	127	127	susie	0.03136	2.37e-06	-1.22736	0.219687	NA	NA	NA	NA	NA
GTExv8.ALL.Whole_Blood	ENSG00000225880.5	1	828000	828000	0.1075	rs11260566	-3.194	rs1048488	0.064554	6.8	-1.337	137	137	susie	0.077421	1.34e-13	-1.21892	0.222874	NA	NA	NA	NA	NA
GTExv8.ALL.Whole_Blood	ENSG00000188976.10	1	959000	959000	0.1286	rs11260566	-3.194	rs2272756	0.014491	-4.9	-0.938	158	158	susie	0.065982	8.88e-12	1.56616	0.117312	NA	NA	NA	NA	NA
GTExv8.ALL.Whole_Blood	ENSG00000187961.13	1	961000	961000	0.1838	rs11260566	-3.194	rs13303106	0.022649	-5.93	-0.753	158	158	susie	0.045842	1.31e-08	-0.881328	0.37814	NA	NA	NA	NA	NA
GTExv8.ALL.Whole_Blood	ENSG00000187583.10	1	966000	966000	0.1288	rs11260566	-3.194	rs3748592	0.056686	-6.59	2.108	158	19	enet	0.056971	2.35e-10	-1.82643	0.067785	NA	NA	NA	NA	NA
GTExv8.ALL.Whole_Blood	ENSG00000187642.9	1	982000	982000	0.0479	rs11260566	-3.194	rs3748592	0.02849	-4.86	2.108	158	158	susie	0.027644	9.01e-06	-1.98618	0.047013	0.149	0.815	0.001	0.004	0.031
GTExv8.ALL.Whole_Blood	ENSG00000188290.10	1	1000000	1000000	0.1308	rs11260566	-3.194	rs3934834	0.060058	6.52	-0.498	158	22	enet	0.067608	4.9e-12	0.719237	0.471995	NA	NA	NA	NA	NA
GTExv8.ALL.Whole_Blood	ENSG00000187608.8	1	1000000	1000000	0.1945	rs11260566	-3.194	rs15842	0.113722	-9.68	-0.165	158	5	lasso	0.107457	1.82e-18	0.0515	0.958927	NA	NA	NA	NA	NA
GTExv8.ALL.Whole_Blood	ENSG00000217801.9	1	1060000	1060000	0.1069	rs11260566	-3.194	rs7526076	0.090091	7.94	0.469	170	15	enet	0.095258	1.79e-16	0.655034	0.512446	NA	NA	NA	NA	NA
GTExv8.ALL.Whole_Blood	ENSG00000131591.17	1	1120000	1120000	0.0829	rs11260566	-3.194	rs6687776	0.023745	-5.26	0.772	183	183	susie	0.049516	3.48e-09	-0.357099	0.721018	NA	NA	NA	NA	NA
GTExv8.ALL.Whole_Blood	ENSG00000223823.1	1	1140000	1140000	0.0386	rs11260566	-3.194	rs10907182	0.031529	4.89	1.329	187	2	lasso	0.026571	1.32e-05	1.50696	0.13182	NA	NA	NA	NA	NA
GTExv8.ALL.Whole_Blood	ENSG00000186891.13	1	1210000	1210000	0.1634	rs11260566	-3.194	rs12036216	0.103525	-8.9	-1.493	195	195	susie	0.110487	5.76e-19	1.55351	0.120301	NA	NA	NA	NA	NA
GTExv8.ALL.Whole_Blood	ENSG00000186827.10	1	1210000	1210000	0.1144	rs11260566	-3.194	rs12036216	0.048208	-5.92	-1.493	195	7	lasso	0.049033	4.14e-09	1.16667	0.243343	NA	NA	NA	NA	NA
GTExv8.ALL.Whole_Blood	ENSG00000078808.16	1	1230000	1230000	0.0411	rs11260566	-3.194	rs7515488	0.035575	-5.24	-2.129	196	2	lasso	0.02658	1.32e-05	2.12081	0.033938	0.08	0.867	0	0.004	0.049
GTExv8.ALL.Whole_Blood	ENSG00000176022.4	1	1230000	1230000	0.1291	rs11260566	-3.194	rs12036216	0.108631	-8.82	-1.493	196	6	enet	0.114552	1.22e-19	1.82929	0.067357	NA	NA	NA	NA	NA
GTExv8.ALL.Whole_Blood	ENSG00000169972.11	1	1310000	1310000	0.0586	rs11260566	-3.194	rs17160669	0.031675	-5.33	-0.812	216	7	enet	0.037414	2.7e-07	1.24973	0.211399	NA	NA	NA	NA	NA
GTExv8.ALL.Whole_Blood	ENSG00000127054.20	1	1320000	1320000	0.0432	rs11260566	-3.194	rs1810745	0.0086	4.21	-1.698	217	5	lasso	0.013786	0.00136	-1.46034	0.144197	NA	NA	NA	NA	NA
GTExv8.ALL.Whole_Blood	ENSG00000224051.6	1	1320000	1320000	0.0892	rs11260566	-3.194	rs1810745	0.034071	6.23	-1.698	217	217	susie	0.038347	1.93e-07	-1.7012	0.088905	NA	NA	NA	NA	NA
GTExv8.ALL.Whole_Blood	ENSG00000169962.4	1	1330000	1330000	0.1209	rs11260566	-3.194	rs2765033	0.066815	7.4	-1.477	219	4	lasso	0.098106	6.16e-17	-1.79286	0.072995	NA	NA	NA	NA	NA
GTExv8.ALL.Whole_Blood	ENSG00000242485.5	1	1410000	1410000	0.0673	rs11260566	-3.194	rs1240708	0.030791	4.86	-1.947	241	1	lasso	0.024962	2.36e-05	-1.947	0.051535	NA	NA	NA	NA	NA
GTExv8.ALL.Whole_Blood	ENSG00000272455.1	1	1410000	1410000	0.0671	rs11260566	-3.194	rs1240707	0.046369	-5.9	-0.806	241	241	susie	0.046013	1.23e-08	0.488528	0.625176	NA	NA	NA	NA	NA
GTExv8.ALL.Whole_Blood	ENSG00000215915.9	1	1450000	1450000	0.0664	rs11260566	-3.194	rs1536168	0.015921	4.39	-0.52	254	2	lasso	0.019766	0.000154	-0.633327	0.52652	NA	NA	NA	NA	NA
GTExv8.ALL.Whole_Blood	ENSG00000160072.19	1	1470000	1470000	0.1653	rs11260566	-3.194	rs2031709	0.03435	-5.59	1.063	251	6	lasso	0.038234	2.01e-07	-0.46899	0.639077	NA	NA	NA	NA	NA
GTExv8.ALL.Whole_Blood	ENSG00000197785.13	1	1510000	1510000	0.0706	rs11260566	-3.194	rs3128342	-0.000339	-4.07	-0.961	245	14	enet	0.016711	0.000466	2.02725	0.042637	0.886	0.101	0.005	0.001	0.007
GTExv8.ALL.Whole_Blood	ENSG00000160075.11	1	1570000	1570000	0.0978	rs2254669	3.266	rs7519837	0.074241	7.55	-1.031	248	248	susie	0.076528	1.87e-13	-0.948391	0.34293	NA	NA	NA	NA	NA
GTExv8.ALL.Whole_Blood	ENSG00000215014.4	1	1570000	1570000	0.0993	rs2254669	3.266	rs7519837	0.068219	6.89	-1.031	248	248	susie	0.064262	1.66e-11	-0.819193	0.412676	NA	NA	NA	NA	NA
GTExv8.ALL.Whole_Blood	ENSG00000228594.3	1	1600000	1600000	0.08	rs2254669	3.266	rs1571150	0.011693	-4.05	-0.788	249	249	susie	0.014145	0.00119	0.458349	0.646701	NA	NA	NA	NA	NA
GTExv8.ALL.Whole_Blood	ENSG00000197530.12	1	1620000	1620000	0.1166	rs2254669	3.266	rs6699975	0.049734	-5.93	1.476	257	257	susie	0.04931	3.74e-09	-1.476	0.139945	NA	NA	NA	NA	NA
GTExv8.ALL.Whole_Blood	ENSG00000248333.8	1	1660000	1660000	0.3002	rs2254669	3.266	rs7520934	0.010727	-5.79	0.724	276	35	enet	0.102706	1.09e-17	0.504292	0.614056	NA	NA	NA	NA	NA
GTExv8.ALL.Whole_Blood	ENSG00000269737.2	1	1670000	1670000	0.4986	rs2254669	3.266	rs6604981	0.246059	13.08	-0.616	273	14	enet	0.253479	1.46e-44	-0.879803	0.378966	NA	NA	NA	NA	NA
GTExv8.ALL.Whole_Blood	ENSG00000189339.11	1	1690000	1690000	0.6304	rs2254669	3.266	rs4648786	0.141709	-9.91	-0.895	274	274	susie	0.336529	9.9e-62	0.562544	0.573746	NA	NA	NA	NA	NA
GTExv8.ALL.Whole_Blood	ENSG00000008128.22	1	1720000	1720000	0.5055	rs2254669	3.266	rs11260622	0.004018	-3.92	-0.444	261	66	enet	0.112359	2.82e-19	0.785905	0.431923	NA	NA	NA	NA	NA
GTExv8.ALL.Whole_Blood	ENSG00000227775.3	1	1720000	1720000	0.7341	rs2254669	3.266	rs6699975	0.139063	-9.77	1.476	262	34	enet	0.406684	5.55e-78	-1.2172	0.223528	NA	NA	NA	NA	NA
GTExv8.ALL.Whole_Blood	ENSG00000215790.6	1	1750000	1750000	0.5736	rs2254669	3.266	rs6699975	0.121833	9.18	1.476	258	49	enet	0.236238	3.09e-41	0.819839	0.412308	NA	NA	NA	NA	NA
GTExv8.ALL.Whole_Blood	ENSG00000231050.1	1	1890000	1890000	0.2142	rs2254669	3.266	rs9970652	0.109997	-9.39	0.535	300	300	susie	0.172148	1.76e-29	0.052679	0.957988	NA	NA	NA	NA	NA
GTExv8.ALL.Whole_Blood	ENSG00000169885.9	1	1910000	1910000	0.0537	rs2254669	3.266	rs2377037	0.011248	3.77	-2.206	311	6	enet	0.009676	0.00621	-1.93232	0.05332	NA	NA	NA	NA	NA
GTExv8.ALL.Whole_Blood	ENSG00000067606.16	1	2050000	2050000	0.0579	rs2254669	3.266	rs377283	0.06936	-6.99	0.407	361	361	susie	0.067698	4.74e-12	-0.429145	0.667818	NA	NA	NA	NA	NA
GTExv8.ALL.Whole_Blood	ENSG00000271806.1	1	2150000	2150000	0.1563	rs2254669	3.266	rs17776713	0.045998	7.62	0.357	379	7	lasso	0.128825	5.08e-22	0.585759	0.558037	NA	NA	NA	NA	NA
GTExv8.ALL.Whole_Blood	ENSG00000182873.5	1	2180000	2180000	0.0457	rs2254669	3.266	rs424079	0.044809	-5.99	0.413	374	374	susie	0.04746	7.29e-09	-0.449755	0.652887	NA	NA	NA	NA	NA
GTExv8.ALL.Whole_Blood	ENSG00000162585.16	1	2210000	2210000	0.4662	rs2254669	3.266	rs2503701	0.1149	9.05	-0.651	371	371	susie	0.122101	6.8e-21	-0.634441	0.525793	NA	NA	NA	NA	NA
GTExv8.ALL.Whole_Blood	ENSG00000269896.2	1	2350000	2350000	0.2224	rs2254669	3.266	rs7545940	0.084008	-7.63	0.897	349	8	lasso	0.111532	3.87e-19	0.110454	0.912049	NA	NA	NA	NA	NA
GTExv8.ALL.Whole_Blood	ENSG00000116151.13	1	2390000	2390000	0.1725	rs2254669	3.266	rs7545940	0.084447	-7.62	0.897	345	2	lasso	0.105248	4.19e-18	0.000953	0.99924	NA	NA	NA	NA	NA
GTExv8.ALL.Whole_Blood	ENSG00000149527.17	1	2430000	2430000	0.4549	rs2254669	3.266	rs12731309	0.263044	13.35	-0.513	344	21	enet	0.274407	1.05e-48	-0.540271	0.58901	NA	NA	NA	NA	NA
GTExv8.ALL.Whole_Blood	ENSG00000157881.13	1	2530000	2530000	0.1128	rs2254669	3.266	rs4648559	0.011994	5.24	-0.004	357	15	enet	0.027048	1.12e-05	-0.014001	0.988829	NA	NA	NA	NA	NA
GTExv8.ALL.Whole_Blood	ENSG00000238164.6	1	2560000	2560000	0.1302	rs2254669	3.266	rs734999	0.078562	-7.69	0.051	366	14	enet	0.080963	3.64e-14	0.367911	0.71294	NA	NA	NA	NA	NA
GTExv8.ALL.Whole_Blood	ENSG00000228037.1	1	2580000	2580000	0.0618	rs2485945	3.191	rs10797432	0.004362	3.6	0.239	367	25	enet	0.003161	0.0777	1.16385	0.244486	NA	NA	NA	NA	NA
GTExv8.ALL.Whole_Blood	ENSG00000157870.14	1	2590000	2590000	0.1228	rs2485945	3.191	rs6667605	0.119618	-9.05	0.354	366	17	enet	0.145418	7.79e-25	0.257316	0.796935	NA	NA	NA	NA	NA
GTExv8.ALL.Whole_Blood	ENSG00000142606.15	1	2630000	2630000	0.165	rs7543737	3.291	rs6424092	0.12377	-9.9	0.569	356	28	enet	0.1755	4.5e-30	-0.231848	0.816656	NA	NA	NA	NA	NA
GTExv8.ALL.Whole_Blood	ENSG00000215912.12	1	2800000	2800000	0.0695	rs7543737	3.291	rs4445406	0.064818	7.17	0.421	364	364	susie	0.07138	1.23e-12	0.270518	0.786762	NA	NA	NA	NA	NA
GTExv8.ALL.Whole_Blood	ENSG00000162591.15	1	3610000	3610000	0.1201	rs2275819	3.127	rs2821017	0.04639	-5.66	0.27	516	3	lasso	0.044468	2.14e-08	-0.255932	0.798004	NA	NA	NA	NA	NA
GTExv8.ALL.Whole_Blood	ENSG00000116213.15	1	3650000	3650000	0.1664	rs2275819	3.127	rs4364818	0.099562	8.29	-0.012	531	26	enet	0.125334	1.96e-21	0.239433	0.81077	NA	NA	NA	NA	NA
GTExv8.ALL.Whole_Blood	ENSG00000227372.11	1	3750000	3750000	0.1259	rs2275819	3.127	rs2298222	0.03221	4.97	-0.527	533	533	susie	0.020822	0.000105	-0.452732	0.650742	NA	NA	NA	NA	NA
GTExv8.ALL.Whole_Blood	ENSG00000235169.7	1	3770000	3770000	0.3359	rs2275819	3.127	rs1175549	0.308926	14.43	-0.661	537	55	enet	0.321994	1.41e-58	-0.295743	0.767426	NA	NA	NA	NA	NA
GTExv8.ALL.Whole_Blood	ENSG00000130764.9	1	3800000	3800000	0.1349	rs2275819	3.127	rs1175549	0.059247	7.19	-0.661	532	23	enet	0.075709	2.52e-13	-0.61475	0.53872	NA	NA	NA	NA	NA
GTExv8.ALL.Whole_Blood	ENSG00000116198.12	1	3860000	3860000	0.3265	rs2275819	3.127	rs2275822	0.343741	15.23	-0.806	564	564	susie	0.353538	1.65e-65	-0.905308	0.365302	NA	NA	NA	NA	NA
GTExv8.ALL.Whole_Blood	ENSG00000198912.10	1	3900000	3900000	0.194	rs2275819	3.127	rs7367066	0.149884	-10.14	-0.838	576	3	lasso	0.144939	9.4e-25	0.838817	0.401572	NA	NA	NA	NA	NA
GTExv8.ALL.Whole_Blood	ENSG00000069424.14	1	5990000	5990000	0.0981	rs11590577	-2.243	rs10399600	0.105841	-8.72	0.818	498	11	enet	0.109502	8.36e-19	-1.01212	0.31148	NA	NA	NA	NA	NA
GTExv8.ALL.Whole_Blood	ENSG00000131697.17	1	5990000	5990000	0.122	rs11590577	-2.243	rs1295101	0.08108	-7.83	-0.122	498	24	enet	0.082373	2.16e-14	0.605018	0.545167	NA	NA	NA	NA	NA
GTExv8.ALL.Whole_Blood	ENSG00000158286.12	1	6210000	6210000	0.1442	rs9660507	-2.753	rs4908864	0.11276	-8.92	0.606	437	3	enet	0.116091	6.81e-20	-0.729546	0.465668	NA	NA	NA	NA	NA
GTExv8.ALL.Whole_Blood	ENSG00000116237.15	1	6240000	6240000	0.2341	rs9660507	-2.753	rs1064721	0.10547	-9.25	-0.356	435	6	lasso	0.118514	2.69e-20	0.448231	0.653987	NA	NA	NA	NA	NA
GTExv8.ALL.Whole_Blood	ENSG00000097021.19	1	6390000	6390000	0.0339	rs9660507	-2.753	rs3138156	0.002067	3.89	0.373	410	9	enet	0.002002	0.126	0.319789	0.749128	NA	NA	NA	NA	NA
GTExv8.ALL.Whole_Blood	ENSG00000187017.15	1	6420000	6420000	0.2447	rs6691442	-2.782	rs932402	0.101871	8.64	-0.838	404	6	lasso	0.130816	2.35e-22	-0.476664	0.633602	NA	NA	NA	NA	NA
GTExv8.ALL.Whole_Blood	ENSG00000215788.9	1	6470000	6470000	0.0847	rs6691442	-2.782	rs14708	0.037725	-5.86	-0.929	410	410	susie	0.040804	8e-08	0.748059	0.454425	NA	NA	NA	NA	NA
GTExv8.ALL.Whole_Blood	ENSG00000171680.21	1	6520000	6520000	0.2134	rs6691442	-2.782	rs10746502	0.158873	-10.8	0.865	416	416	susie	0.166673	1.62e-28	-1.03018	0.302925	NA	NA	NA	NA	NA
GTExv8.ALL.Whole_Blood	ENSG00000162408.10	1	6550000	6550000	0.0841	rs6691442	-2.782	rs12046229	0.047392	6.18	0.899	421	421	susie	0.045216	1.64e-08	0.910798	0.362402	NA	NA	NA	NA	NA
GTExv8.ALL.Whole_Blood	ENSG00000204859.12	1	6580000	6580000	0.0727	rs6691442	-2.782	rs3747994	0.055833	7.1	1.306	427	8	enet	0.068379	3.7e-12	1.08906	0.276128	NA	NA	NA	NA	NA
GTExv8.ALL.Whole_Blood	ENSG00000116273.5	1	6610000	6610000	0.1244	rs6691442	-2.782	rs7521134	0.143559	-10.1	1.263	432	432	susie	0.145217	8.43e-25	-1.24913	0.211618	NA	NA	NA	NA	NA
GTExv8.ALL.Whole_Blood	ENSG00000041988.15	1	6620000	6620000	0.0724	rs6691442	-2.782	rs201171	0.06297	6.7	0.142	432	5	lasso	0.070963	1.44e-12	0.705953	0.480217	NA	NA	NA	NA	NA
GTExv8.ALL.Whole_Blood	ENSG00000049245.12	1	7770000	7770000	0.3014	rs519546	-2.982	rs10864316	0.140054	9.73	0.519	454	28	enet	0.18565	6.99e-32	-0.046135	0.963202	NA	NA	NA	NA	NA
GTExv8.ALL.Whole_Blood	ENSG00000269925.1	1	7780000	7780000	0.0321	rs519546	-2.982	rs17367289	0.014676	4.31	1.215	453	453	susie	0.008468	0.00978	1.17691	0.23923	NA	NA	NA	NA	NA
GTExv8.ALL.Whole_Blood	ENSG00000049246.14	1	7780000	7780000	0.1098	rs519546	-2.982	rs228654	0.032012	5.85	-2.171	453	12	enet	0.077916	1.12e-13	-1.36181	0.173256	NA	NA	NA	NA	NA
GTExv8.ALL.Whole_Blood	ENSG00000049247.13	1	7850000	7850000	0.4703	rs519546	-2.982	rs161822	0.215904	12.32	-2.674	440	10	lasso	0.222418	1.27e-38	-2.69154	0.007112	0	0.835	0	0.005	0.16
GTExv8.ALL.Whole_Blood	ENSG00000116288.12	1	7950000	7950000	0.1246	rs519546	-2.982	rs3766606	0.109054	8.63	1.791	420	24	enet	0.119396	1.92e-20	1.21581	0.224057	NA	NA	NA	NA	NA
GTExv8.ALL.Whole_Blood	ENSG00000232912.5	1	8420000	8420000	0.0431	rs519546	-2.982	rs301819	0.032921	-5	1.122	301	301	susie	0.025109	2.24e-05	-1.19732	0.231182	NA	NA	NA	NA	NA
GTExv8.ALL.Whole_Blood	ENSG00000142599.17	1	8820000	8820000	0.285	rs2027222	-3.401	rs301806	0.271162	-13.52	1.27	373	373	susie	0.270774	5.62e-48	-1.29404	0.195652	NA	NA	NA	NA	NA
GTExv8.ALL.Whole_Blood	ENSG00000232208.2	1	8910000	8910000	0.0582	rs2027222	-3.401	rs7534552	0.006257	-4.2	0.277	399	399	susie	0.005416	0.0315	-0.524215	0.600129	NA	NA	NA	NA	NA
GTExv8.ALL.Whole_Blood	ENSG00000131686.14	1	8950000	8950000	0.2818	rs2027222	-3.401	rs12091891	0.178788	11	-1.415	401	401	susie	0.178751	1.19e-30	-1.415	0.157068	NA	NA	NA	NA	NA
GTExv8.ALL.Whole_Blood	ENSG00000142583.17	1	9090000	9090000	0.1173	rs2027222	-3.401	rs12080794	0.052652	-6.45	-0.811	412	23	enet	0.084711	9.09e-15	-0.250992	0.80182	NA	NA	NA	NA	NA
GTExv8.ALL.Whole_Blood	ENSG00000049239.12	1	9230000	9230000	0.2074	rs2027222	-3.401	rs732950	0.135113	-9.63	0.173	426	34	enet	0.134665	5.26e-23	-0.423962	0.671594	NA	NA	NA	NA	NA
GTExv8.ALL.Whole_Blood	ENSG00000171621.13	1	9290000	9290000	0.2299	rs2027222	-3.401	rs6688233	0.106693	-8.59	2.672	422	37	enet	0.134398	5.84e-23	-2.08043	0.037486	0	0.843	0	0.006	0.15
GTExv8.ALL.Whole_Blood	ENSG00000171603.16	1	9820000	9820000	0.0804	rs12082318	-2.908	rs946277	-0.000874	3.59	1.441	291	18	enet	0.018182	0.000273	0.823197	0.410396	NA	NA	NA	NA	NA
GTExv8.ALL.Whole_Blood	ENSG00000162444.11	1	10000000	10000000	0.0843	rs12082318	-2.908	rs17034615	0.014153	-4.21	0.736	286	2	lasso	0.015407	0.000749	-1.51961	0.128608	NA	NA	NA	NA	NA
GTExv8.ALL.Whole_Blood	ENSG00000054523.17	1	10200000	10200000	0.162	rs12082318	-2.908	rs12135774	0.037526	6.5	0.977	333	34	enet	0.070038	2.02e-12	0.440824	0.65934	NA	NA	NA	NA	NA
GTExv8.ALL.Whole_Blood	ENSG00000241563.3	1	10400000	10400000	0.094	rs12082318	-2.908	rs1307490	0.03427	-5.39	-0.277	372	9	enet	0.041141	7.09e-08	0.692624	0.488545	NA	NA	NA	NA	NA
GTExv8.ALL.Whole_Blood	ENSG00000142655.12	1	10500000	10500000	0.0792	rs12082318	-2.908	rs2781233	0.06916	-7.5	-0.606	386	386	susie	0.074309	4.22e-13	0.816297	0.41433	NA	NA	NA	NA	NA
GTExv8.ALL.Whole_Blood	ENSG00000226849.1	1	11100000	11100000	0.0562	rs11121663	2.89	rs11121710	0.025534	-4.57	0.631	348	348	susie	0.014856	0.000916	-0.696456	0.486143	NA	NA	NA	NA	NA
GTExv8.ALL.Whole_Blood	ENSG00000198793.12	1	11300000	11300000	0.1232	rs11121663	2.89	rs4845860	0.096474	8.52	0.846	365	14	enet	0.111274	4.27e-19	0.711693	0.476655	NA	NA	NA	NA	NA
GTExv8.ALL.Whole_Blood	ENSG00000204624.7	1	11500000	11500000	0.0535	rs12046038	2.839	rs2072996	0.017334	4.88	1.522	408	6	enet	0.024428	2.86e-05	2.00867	0.044573	0.239	0.731	0.001	0.004	0.025
GTExv8.ALL.Whole_Blood	ENSG00000132879.13	1	11700000	11700000	0.2082	rs12046038	2.839	rs12139487	0.016583	-5.97	0.581	451	33	enet	0.086322	5e-15	0.1715	0.863831	NA	NA	NA	NA	NA
GTExv8.ALL.Whole_Blood	ENSG00000116661.9	1	11700000	11700000	0.4982	rs12046038	2.839	rs909934	0.161583	11.3	-0.028	451	21	enet	0.24088	4e-42	0.569189	0.569228	NA	NA	NA	NA	NA
GTExv8.ALL.Whole_Blood	ENSG00000116663.10	1	11700000	11700000	0.1917	rs12046038	2.839	rs3117067	0.065023	-6.72	1.429	455	30	enet	0.09556	1.6e-16	-1.51087	0.130822	NA	NA	NA	NA	NA
GTExv8.ALL.Whole_Blood	ENSG00000162490.6	1	11700000	11700000	0.3291	rs12046038	2.839	rs12139487	0.02982	-6.29	0.581	467	39	enet	0.104484	5.59e-18	-0.683503	0.494289	NA	NA	NA	NA	NA
GTExv8.ALL.Whole_Blood	ENSG00000177000.10	1	11800000	11800000	0.3823	rs12046038	2.839	rs13306553	0.248366	13.22	-0.651	472	472	susie	0.319588	4.61e-58	-1.29089	0.196741	NA	NA	NA	NA	NA
GTExv8.ALL.Whole_Blood	ENSG00000011021.21	1	11800000	11800000	0.293	rs12046038	2.839	rs2236797	0.225226	13.13	-0.92	472	472	susie	0.331112	1.51e-60	-0.448064	0.654107	NA	NA	NA	NA	NA
GTExv8.ALL.Whole_Blood	ENSG00000242349.5	1	11800000	11800000	0.3458	rs12046038	2.839	rs5067	0.243018	-12.79	-0.579	468	468	susie	0.342637	4.47e-63	0.008851	0.992938	NA	NA	NA	NA	NA
GTExv8.ALL.Whole_Blood	ENSG00000175206.10	1	11800000	11800000	0.0358	rs12046038	2.839	rs198358	0.004564	4.11	-1.318	467	467	susie	0.008042	0.0115	-1.46626	0.142579	NA	NA	NA	NA	NA
GTExv8.ALL.Whole_Blood	ENSG00000116685.15	1	11900000	11900000	0.2229	rs12046038	2.839	rs2336384	0.2273	12.45	0.762	455	13	enet	0.235702	3.92e-41	0.608793	0.542662	NA	NA	NA	NA	NA
GTExv8.ALL.Whole_Blood	ENSG00000083444.16	1	11900000	11900000	0.2995	rs12046038	2.839	rs2336384	0.252322	14.31	0.762	450	20	enet	0.354044	1.27e-65	0.602859	0.546602	NA	NA	NA	NA	NA
GTExv8.ALL.Whole_Blood	ENSG00000116688.16	1	12000000	12000000	0.5861	rs2273286	-2.582	rs2336384	0.595351	19.97	0.762	438	438	susie	0.674769	2.69e-165	0.287665	0.773603	NA	NA	NA	NA	NA
GTExv8.ALL.Whole_Blood	ENSG00000116691.10	1	12000000	12000000	0.304	rs7546762	2.772	rs2336384	0.292405	14.06	0.762	435	10	enet	0.295363	5.69e-53	0.561228	0.574642	NA	NA	NA	NA	NA
GTExv8.ALL.Whole_Blood	ENSG00000171729.13	1	15200000	15200000	0.1641	rs7553794	3.321	rs4661590	0.014268	5.01	-0.986	555	30	enet	0.059183	1.05e-10	-0.798274	0.424711	NA	NA	NA	NA	NA
GTExv8.ALL.Whole_Blood	ENSG00000142621.19	1	15200000	15200000	0.0912	rs7553794	3.321	rs1104686	0.016286	-4.92	0.105	550	550	susie	0.031364	2.37e-06	-0.066438	0.947029	NA	NA	NA	NA	NA
GTExv8.ALL.Whole_Blood	ENSG00000228140.1	1	15400000	15400000	0.2385	rs7553794	3.321	rs2473345	0.15119	-10.14	0.732	518	518	susie	0.151759	6.34e-26	-0.728461	0.466331	NA	NA	NA	NA	NA
GTExv8.ALL.Whole_Blood	ENSG00000162438.11	1	15400000	15400000	0.0771	rs7553794	3.321	rs2549316	0.036189	-5.74	1.615	516	516	susie	0.040215	9.88e-08	-1.78568	0.074151	NA	NA	NA	NA	NA
GTExv8.ALL.Whole_Blood	ENSG00000132906.17	1	15500000	15500000	0.077	rs7553794	3.321	rs4263990	0.023979	-4.9	-1.259	505	15	enet	0.045746	1.35e-08	1.53806	0.124035	NA	NA	NA	NA	NA
GTExv8.ALL.Whole_Blood	ENSG00000197312.11	1	15600000	15600000	0.0514	rs7553794	3.321	rs941686	0.040797	-6.18	-0.88	478	478	susie	0.049903	3.02e-09	1.01122	0.311911	NA	NA	NA	NA	NA
GTExv8.ALL.Whole_Blood	ENSG00000116786.11	1	15700000	15700000	0.0891	rs7553794	3.321	rs12564900	0.080302	-7.76	-2.315	479	9	enet	0.092481	5.06e-16	1.41808	0.156168	NA	NA	NA	NA	NA
GTExv8.ALL.Whole_Blood	ENSG00000162461.7	1	15700000	15700000	0.1272	rs7553794	3.321	rs12744547	0.110601	-8.75	-0.679	441	441	susie	0.10894	1.04e-18	0.659319	0.509691	NA	NA	NA	NA	NA
GTExv8.ALL.Whole_Blood	ENSG00000178715.8	1	15800000	15800000	0.0592	rs10754889	2.793	rs2013019	0.046725	-5.99	1.221	421	421	susie	0.043427	3.11e-08	-1.18265	0.236947	NA	NA	NA	NA	NA
GTExv8.ALL.Whole_Blood	ENSG00000179743.4	1	15800000	15800000	0.0834	rs10754889	2.793	rs4661667	0.058271	-6.42	0.827	420	420	susie	0.055332	4.25e-10	-0.538782	0.590037	NA	NA	NA	NA	NA
GTExv8.ALL.Whole_Blood	ENSG00000065526.10	1	15800000	15800000	0.0379	rs10754889	2.793	rs4661344	0.011521	4.05	0.702	419	419	susie	0.019412	0.000175	1.12867	0.259036	NA	NA	NA	NA	NA
GTExv8.ALL.Whole_Blood	ENSG00000142632.16	1	16200000	16200000	0.4698	rs17387101	2.288	rs221045	0.37268	15.92	0.352	331	331	susie	0.373966	3.53e-70	0.395383	0.69256	NA	NA	NA	NA	NA
GTExv8.ALL.Whole_Blood	ENSG00000237276.8	1	16200000	16200000	0.3613	rs17387101	2.288	rs221035	0.290375	14.07	0.464	320	19	enet	0.339964	1.74e-62	0.63331	0.526531	NA	NA	NA	NA	NA
GTExv8.ALL.Whole_Blood	ENSG00000132881.11	1	16200000	16200000	0.0552	rs17387101	2.288	rs6693819	0.057185	6.39	-1.5	314	314	susie	0.048297	5.39e-09	-1.47476	0.140277	NA	NA	NA	NA	NA
GTExv8.ALL.Whole_Blood	ENSG00000233929.1	1	16200000	16200000	0.0661	rs17387101	2.288	rs6698317	0.048977	5.95	-1.239	313	313	susie	0.047943	6.13e-09	-1.2527	0.210316	NA	NA	NA	NA	NA
GTExv8.ALL.Whole_Blood	ENSG00000037637.10	1	16400000	16400000	0.0287	rs17387101	2.288	rs6700888	0.036488	5.33	0.485	267	2	lasso	0.037199	2.92e-07	0.428786	0.668079	NA	NA	NA	NA	NA
GTExv8.ALL.Whole_Blood	ENSG00000157191.19	1	16400000	16400000	0.2711	rs10803414	-1.994	rs156847	0.174239	11.06	-0.223	238	3	lasso	0.175772	4.03e-30	-0.199989	0.841489	NA	NA	NA	NA	NA
GTExv8.ALL.Whole_Blood	ENSG00000226029.1	1	16500000	16500000	0.2249	rs10803414	-1.994	rs12093260	0.118131	9.03	0.484	232	10	enet	0.125298	1.99e-21	0.413932	0.678924	NA	NA	NA	NA	NA
GTExv8.ALL.Whole_Blood	ENSG00000080947.14	1	16500000	16500000	0.0934	rs10803414	-1.994	rs279788	0.035844	5.77	0.184	237	18	enet	0.050983	2.05e-09	-0.164449	0.869378	NA	NA	NA	NA	NA
GTExv8.ALL.Whole_Blood	ENSG00000219481.10	1	16600000	16600000	0.2282	rs2647168	-2.108	rs696605	0.060844	6.49	0.172	271	17	enet	0.071413	1.22e-12	-0.138188	0.890092	NA	NA	NA	NA	NA
GTExv8.ALL.Whole_Blood	ENSG00000186301.8	1	16600000	16600000	0.2039	rs2647168	-2.108	rs2235928	0.003162	-4.91	-0.006	259	32	enet	0.076284	2.04e-13	0.334624	0.737908	NA	NA	NA	NA	NA
GTExv8.ALL.Whole_Blood	ENSG00000215908.10	1	16700000	16700000	0.5086	rs2647168	-2.108	rs696605	0.017905	6.49	0.172	256	39	enet	0.158538	4.25e-27	-0.220924	0.825152	NA	NA	NA	NA	NA
GTExv8.ALL.Whole_Blood	ENSG00000186715.10	1	16800000	16800000	0.1965	rs2647168	-2.108	rs9435734	0.105495	9.25	0.22	290	29	enet	0.162267	9.54e-28	0.038534	0.969262	NA	NA	NA	NA	NA
GTExv8.ALL.Whole_Blood	ENSG00000235241.1	1	16900000	16900000	0.093	rs7548900	-2.375	rs279782	0.04316	5.95	0.09	338	338	susie	0.044234	2.33e-08	0.135904	0.891897	NA	NA	NA	NA	NA
GTExv8.ALL.Whole_Blood	ENSG00000238142.1	1	16900000	16900000	0.1193	rs7548900	-2.375	rs149565	0.066207	6.96	0.059	339	3	lasso	0.062711	2.92e-11	0.088778	0.929258	NA	NA	NA	NA	NA
GTExv8.ALL.Whole_Blood	ENSG00000272426.1	1	16900000	16900000	0.0737	rs7548900	-2.375	rs279788	0.000138	3.66	0.184	347	347	susie	0.002876	0.0874	0.095528	0.923895	NA	NA	NA	NA	NA
GTExv8.ALL.Whole_Blood	ENSG00000058453.16	1	16900000	16900000	0.2387	rs7548900	-2.375	rs6691985	0.227392	12.39	0.786	351	22	enet	0.238547	1.12e-41	0.466581	0.640799	NA	NA	NA	NA	NA
GTExv8.ALL.Whole_Blood	ENSG00000159363.17	1	17000000	17000000	0.0786	rs7548900	-2.375	rs2076600	0.040035	-5.67	1.355	343	5	lasso	0.044104	2.44e-08	-1.15972	0.246161	NA	NA	NA	NA	NA
GTExv8.ALL.Whole_Blood	ENSG00000117115.12	1	17100000	17100000	0.7356	rs1193346	-2.866	rs2235910	0.728854	-22.14	0.429	382	382	susie	0.73499	5.11e-195	-0.423593	0.671863	NA	NA	NA	NA	NA
GTExv8.ALL.Whole_Blood	ENSG00000159339.13	1	17300000	17300000	0.1785	rs1193346	-2.866	rs1886303	0.06019	7.58	1.084	461	11	enet	0.105806	3.39e-18	0.913128	0.361175	NA	NA	NA	NA	NA
GTExv8.ALL.Whole_Blood	ENSG00000276747.1	1	17400000	17400000	0.3277	rs1193346	-2.866	rs6695214	0.396815	16.33	1.212	495	3	lasso	0.391501	2.61e-74	1.24167	0.214357	NA	NA	NA	NA	NA
GTExv8.ALL.Whole_Blood	ENSG00000179051.13	1	17400000	17400000	0.1067	rs1193346	-2.866	rs12078935	0.080878	7.57	-1.452	538	538	susie	0.084612	9.44e-15	-1.37021	0.17062	NA	NA	NA	NA	NA
GTExv8.ALL.Whole_Blood	ENSG00000159423.16	1	18900000	18900000	0.1788	rs7414734	3.435	rs7554974	0.081818	-8.35	0.318	540	540	susie	0.106353	2.76e-18	-0.124648	0.900803	NA	NA	NA	NA	NA
GTExv8.ALL.Whole_Blood	ENSG00000272084.1	1	19100000	19100000	0.057	rs7414734	3.435	rs3748759	0.010836	-4.32	0.61	509	22	enet	0.013069	0.00176	-0.716931	0.473417	NA	NA	NA	NA	NA
GTExv8.ALL.Whole_Blood	ENSG00000127481.14	1	19200000	19200000	0.0447	rs7414734	3.435	rs10916957	0.004544	4.88	1.479	513	513	susie	0.008224	0.0107	1.3676	0.171437	NA	NA	NA	NA	NA
GTExv8.ALL.Whole_Blood	ENSG00000127463.13	1	19300000	19300000	0.0864	rs7414734	3.435	rs12062540	0.05567	-7.07	0.644	506	14	enet	0.080195	4.83e-14	-0.769141	0.44181	NA	NA	NA	NA	NA
GTExv8.ALL.Whole_Blood	ENSG00000053372.4	1	19300000	19300000	0.0793	rs7414734	3.435	rs10917277	0.060658	-6.62	1.566	506	5	lasso	0.061036	5.37e-11	-1.48446	0.137688	NA	NA	NA	NA	NA
GTExv8.ALL.Whole_Blood	ENSG00000053371.12	1	19300000	19300000	0.157	rs2294942	2.577	rs2473808	0.014556	-4.99	-2.254	488	488	susie	0.025442	1.99e-05	1.98775	0.046839	0.13	0.826	0.001	0.004	0.039
GTExv8.ALL.Whole_Blood	ENSG00000040487.12	1	19300000	19300000	0.1311	rs2294942	2.577	rs214336	0.118138	-9.71	-1.847	488	10	enet	0.156034	1.16e-26	1.75436	0.079369	NA	NA	NA	NA	NA
GTExv8.ALL.Whole_Blood	ENSG00000173436.13	1	19600000	19600000	0.1635	rs2294942	2.577	rs728611	0.053716	7.1	0.825	531	3	lasso	0.077971	1.1e-13	0.788088	0.430645	NA	NA	NA	NA	NA
GTExv8.ALL.Whole_Blood	ENSG00000158747.13	1	19600000	19600000	0.158	rs2294942	2.577	rs10917493	0.029157	-6.42	-1.413	528	25	enet	0.064547	1.5e-11	0.850572	0.395007	NA	NA	NA	NA	NA
GTExv8.ALL.Whole_Blood	ENSG00000158748.3	1	19700000	19700000	0.2219	rs2294942	2.577	rs7533981	0.208903	-11.97	-0.629	534	534	susie	0.210374	2.22e-36	0.654649	0.512694	NA	NA	NA	NA	NA
GTExv8.ALL.Whole_Blood	ENSG00000162542.13	1	19800000	19800000	0.1636	rs656110	-2.535	rs2281245	0.058923	-6.71	-0.721	558	558	susie	0.094081	2.78e-16	0.599327	0.548955	NA	NA	NA	NA	NA
GTExv8.ALL.Whole_Blood	ENSG00000169914.5	1	19900000	19900000	0.2	rs656110	-2.535	rs1339717	0.054926	-7.13	0.517	543	543	susie	0.153278	3.47e-26	-0.390824	0.695927	NA	NA	NA	NA	NA
GTExv8.ALL.Whole_Blood	ENSG00000225986.1	1	20200000	20200000	0.0714	rs656110	-2.535	rs17411112	0.018245	4.47	-0.03	600	4	lasso	0.036328	3.99e-07	-0.147956	0.882378	NA	NA	NA	NA	NA
GTExv8.ALL.Whole_Blood	ENSG00000090432.6	1	20500000	20500000	0.1759	rs656110	-2.535	rs12724366	0.128722	9.41	0.551	513	5	lasso	0.127769	7.65e-22	0.756179	0.449542	NA	NA	NA	NA	NA
GTExv8.ALL.Whole_Blood	ENSG00000158825.5	1	20600000	20600000	0.3825	rs10916919	-2.311	rs4655226	0.342183	15.17	-0.93	487	15	enet	0.367438	1.14e-68	-0.996571	0.318973	NA	NA	NA	NA	NA
GTExv8.ALL.Whole_Blood	ENSG00000117242.7	1	20700000	20700000	0.0892	rs10916919	-2.311	rs4655226	0.024568	4.85	-0.93	465	5	lasso	0.029046	5.45e-06	-0.972301	0.330901	NA	NA	NA	NA	NA
GTExv8.ALL.Whole_Blood	ENSG00000244038.9	1	20700000	20700000	0.0894	rs10916919	-2.311	rs540038	0.040909	-6.06	-0.827	462	462	susie	0.042631	4.15e-08	0.784892	0.432517	NA	NA	NA	NA	NA
GTExv8.ALL.Whole_Blood	ENSG00000127483.17	1	20800000	20800000	0.2269	rs10916919	-2.311	rs10916891	0.257184	13.31	0.46	434	434	susie	0.258336	1.63e-45	0.427578	0.668958	NA	NA	NA	NA	NA
GTExv8.ALL.Whole_Blood	ENSG00000075151.20	1	21200000	21200000	0.0361	rs2682362	-3.146	rs1985278	0.021794	4.38	-0.007	370	370	susie	0.012349	0.0023	0.101482	0.919167	NA	NA	NA	NA	NA
GTExv8.ALL.Whole_Blood	ENSG00000236936.1	1	21300000	21300000	0.0396	rs2682362	-3.146	rs212540	0.034326	5.04	-0.14	363	363	susie	0.028767	6.02e-06	-0.048036	0.961687	NA	NA	NA	NA	NA
GTExv8.ALL.Whole_Blood	ENSG00000117298.14	1	21300000	21300000	0.1689	rs2682362	-3.146	rs3026815	0.08276	-7.59	-0.341	373	373	susie	0.103146	9.26e-18	1.23	0.218697	NA	NA	NA	NA	NA
GTExv8.ALL.Whole_Blood	ENSG00000227001.3	1	21400000	21400000	0.1971	rs2682362	-3.146	rs2047654	0.142715	-9.92	-0.3	380	17	enet	0.158561	4.21e-27	0.42384	0.671682	NA	NA	NA	NA	NA
GTExv8.ALL.Whole_Blood	ENSG00000142794.18	1	21400000	21400000	0.7145	rs2682362	-3.146	rs4654947	0.532309	18.89	-0.322	383	19	enet	0.651565	2.71e-155	-0.452378	0.650997	NA	NA	NA	NA	NA
GTExv8.ALL.Whole_Blood	ENSG00000233431.1	1	21600000	21600000	0.0847	rs2682362	-3.146	rs12082914	0.013379	4.77	-0.096	411	8	lasso	0.013583	0.00146	-0.23786	0.81199	NA	NA	NA	NA	NA
GTExv8.ALL.Whole_Blood	ENSG00000076864.19	1	21700000	21700000	0.3278	rs2682362	-3.146	rs10493008	0.322851	14.75	-0.728	445	445	susie	0.331566	1.2e-60	-0.62957	0.528976	NA	NA	NA	NA	NA
GTExv8.ALL.Whole_Blood	ENSG00000090686.15	1	21800000	21800000	0.0484	rs2682362	-3.146	rs17459097	-0.001007	-3.25	0.209	496	496	susie	0.001668	0.146	-0.628799	0.52948	NA	NA	NA	NA	NA
GTExv8.ALL.Whole_Blood	ENSG00000218510.6	1	22000000	22000000	0.3233	rs16826677	-2.842	rs11586488	0.104919	9.93	-1.307	522	26	enet	0.235821	3.72e-41	-1.2595	0.207852	NA	NA	NA	NA	NA
GTExv8.ALL.Whole_Blood	ENSG00000070831.15	1	22100000	22100000	0.1685	rs16826249	2.816	rs2501299	0.165918	10.6	-0.581	514	514	susie	0.165857	2.25e-28	-0.580996	0.561243	NA	NA	NA	NA	NA
GTExv8.ALL.Whole_Blood	ENSG00000162552.14	1	22100000	22100000	0.044	rs16826249	2.816	rs2807362	0.002586	3.81	0.082	482	14	enet	0.00374	0.0614	0.446498	0.655238	NA	NA	NA	NA	NA
GTExv8.ALL.Whole_Blood	ENSG00000184677.16	1	22500000	22500000	0.1743	rs10917317	2.906	rs1738392	0.140017	9.81	-0.242	498	498	susie	0.138029	1.42e-23	-0.253852	0.79961	NA	NA	NA	NA	NA
GTExv8.ALL.Whole_Blood	ENSG00000133216.16	1	22700000	22700000	0.2027	rs10917317	2.906	rs6687487	0.139021	-9.7	-0.406	454	1	lasso	0.139063	9.45e-24	0.406	0.684743	NA	NA	NA	NA	NA
GTExv8.ALL.Whole_Blood	ENSG00000169641.13	1	23200000	23200000	0.0579	rs2811963	-3.516	rs9426690	0.016106	-4.75	-0.077	364	29	enet	0.035474	5.42e-07	0.315117	0.752673	NA	NA	NA	NA	NA
GTExv8.ALL.Whole_Blood	ENSG00000204219.9	1	23400000	23400000	0.1018	rs2811963	-3.516	rs1077514	0.016727	-5.26	-3.073	310	16	enet	0.038908	1.58e-07	2.34049	0.019258	0.032	0.678	0	0.005	0.284
GTExv8.ALL.Whole_Blood	ENSG00000117318.8	1	23600000	23600000	0.0517	rs2811963	-3.516	rs3218173	0.005772	-3.88	-0.787	287	11	enet	0.010641	0.00433	0.879712	0.379015	NA	NA	NA	NA	NA
GTExv8.ALL.Whole_Blood	ENSG00000011007.12	1	23700000	23700000	0.1212	rs2811963	-3.516	rs586173	0.146149	-10.01	-0.408	335	335	susie	0.145762	6.8e-25	0.450832	0.652111	NA	NA	NA	NA	NA
GTExv8.ALL.Whole_Blood	ENSG00000236810.5	1	23800000	23800000	0.0371	rs2811963	-3.516	rs6697805	0.030269	-5.44	-1.11	347	347	susie	0.031403	2.34e-06	1.03761	0.299451	NA	NA	NA	NA	NA
GTExv8.ALL.Whole_Blood	ENSG00000057757.9	1	23800000	23800000	0.0497	rs2811963	-3.516	rs35385477	0.01568	-3.99	-0.859	347	1	lasso	0.008871	0.0084	0.859	0.390341	NA	NA	NA	NA	NA
GTExv8.ALL.Whole_Blood	ENSG00000011009.10	1	23800000	23800000	0.0298	rs2811963	-3.516	rs2502979	0.01481	-4.17	-1.013	352	352	susie	0.010275	0.00496	1.08585	0.277544	NA	NA	NA	NA	NA
GTExv8.ALL.Whole_Blood	ENSG00000117305.14	1	23800000	23800000	0.0449	rs2811963	-3.516	rs2473375	0.044864	-5.95	-1.137	359	359	susie	0.043696	2.83e-08	0.957606	0.338261	NA	NA	NA	NA	NA
GTExv8.ALL.Whole_Blood	ENSG00000179163.11	1	23900000	23900000	0.2249	rs2811963	-3.516	rs2501424	0.148533	-10.09	-0.862	366	6	lasso	0.232401	1.66e-40	0.657084	0.511127	NA	NA	NA	NA	NA
GTExv8.ALL.Whole_Blood	ENSG00000188529.14	1	24000000	24000000	0.0415	rs2811963	-3.516	rs6689056	0.021695	4.56	-0.913	395	5	lasso	0.017429	0.000359	-1.25414	0.209791	NA	NA	NA	NA	NA
GTExv8.ALL.Whole_Blood	ENSG00000001460.17	1	24400000	24400000	0.0871	rs16829225	-2.721	rs2294520	0.04453	-6.47	1.618	412	412	susie	0.072459	8.31e-13	-1.39473	0.163096	NA	NA	NA	NA	NA
GTExv8.ALL.Whole_Blood	ENSG00000001461.16	1	24400000	24400000	0.0422	rs16829225	-2.721	rs195718	0.013415	4.54	2.045	413	5	enet	0.01605	0.000593	1.545	0.122347	NA	NA	NA	NA	NA
GTExv8.ALL.Whole_Blood	ENSG00000169504.14	1	24700000	24700000	0.086	rs448385	-2.745	rs3131502	0.075394	7.28	-0.31	454	2	lasso	0.070183	1.91e-12	-0.313253	0.754088	NA	NA	NA	NA	NA
GTExv8.ALL.Whole_Blood	ENSG00000261349.1	1	25300000	25300000	0.6096	rs448385	-2.745	rs3091242	0.25389	13.11	1.261	319	34	enet	0.504823	2.95e-104	0.759851	0.447344	NA	NA	NA	NA	NA
GTExv8.ALL.Whole_Blood	ENSG00000187010.19	1	25300000	25300000	0.6768	rs448385	-2.745	rs9689	0.248857	13.5	0.97	320	34	enet	0.590076	1.07e-131	0.418283	0.67574	NA	NA	NA	NA	NA
GTExv8.ALL.Whole_Blood	ENSG00000224183.1	1	25300000	25300000	0.5181	rs448385	-2.745	rs3091242	0.156914	10.94	1.252	333	47	enet	0.420084	2.65e-81	0.130854	0.895891	NA	NA	NA	NA	NA
GTExv8.ALL.Whole_Blood	ENSG00000183726.10	1	25300000	25300000	0.3949	rs448385	-2.745	rs3091242	0.096022	8.1	1.194	345	345	susie	0.261212	4.43e-46	0.102028	0.918735	NA	NA	NA	NA	NA
GTExv8.ALL.Whole_Blood	ENSG00000188672.17	1	25400000	25400000	0.0579	rs448385	-2.745	rs9689	0.045646	-5.9	0.937	344	344	susie	0.042837	3.85e-08	-0.945529	0.344389	NA	NA	NA	NA	NA
GTExv8.ALL.Whole_Blood	ENSG00000157978.11	1	25500000	25500000	0.2897	rs448385	-2.745	rs6687605	0.23631	12.77	-1.365	316	316	susie	0.238014	1.42e-41	-1.27243	0.203218	NA	NA	NA	NA	NA
GTExv8.ALL.Whole_Blood	ENSG00000117643.14	1	25600000	25600000	0.0378	rs10902709	2.723	rs2281000	-0.001359	3.62	1.707	281	7	lasso	0.002117	0.12	1.57445	0.115383	NA	NA	NA	NA	NA
GTExv8.ALL.Whole_Blood	ENSG00000142675.17	1	26200000	26200000	0.0637	rs10902709	2.723	rs11247870	0.014103	4.41	-0.477	427	4	lasso	0.008063	0.0114	-0.555595	0.578488	NA	NA	NA	NA	NA
GTExv8.ALL.Whole_Blood	ENSG00000130695.14	1	26200000	26200000	0.1513	rs10902709	2.723	rs3795687	0.103494	8.44	1.305	422	13	enet	0.112213	2.99e-19	0.864218	0.387468	NA	NA	NA	NA	NA
GTExv8.ALL.Whole_Blood	ENSG00000142669.14	1	26300000	26300000	0.0627	rs10902709	2.723	rs17257169	0.057981	-6.4	-1.048	412	26	enet	0.055833	3.55e-10	0.869581	0.384529	NA	NA	NA	NA	NA
GTExv8.ALL.Whole_Blood	ENSG00000169442.8	1	26300000	26300000	0.2537	rs10902709	2.723	rs3795684	0.274497	-13.87	-1.581	392	30	enet	0.297575	1.98e-53	1.39471	0.163102	NA	NA	NA	NA	NA
GTExv8.ALL.Whole_Blood	ENSG00000158062.20	1	26300000	26300000	0.0904	rs10902709	2.723	rs6676630	0.073277	7.33	-0.876	391	3	lasso	0.080776	3.9e-14	-0.833186	0.40474	NA	NA	NA	NA	NA
GTExv8.ALL.Whole_Blood	ENSG00000176092.14	1	26400000	26400000	0.0582	rs10902709	2.723	rs11582416	0.011832	4.66	-0.485	379	22	enet	0.015161	0.00082	-1.37867	0.167997	NA	NA	NA	NA	NA
GTExv8.ALL.Whole_Blood	ENSG00000176083.17	1	26400000	26400000	0.0473	rs10902709	2.723	rs10794532	0.029492	-5.45	-1.738	375	7	lasso	0.036051	4.41e-07	1.34203	0.179588	NA	NA	NA	NA	NA
GTExv8.ALL.Whole_Blood	ENSG00000117682.16	1	26400000	26400000	0.1115	rs10902709	2.723	rs11247958	0.066234	-6.95	1.075	368	2	lasso	0.067471	5.16e-12	-1.0623	0.288101	NA	NA	NA	NA	NA
GTExv8.ALL.Whole_Blood	ENSG00000260063.1	1	26700000	26700000	0.0304	rs11247926	2.482	rs12746810	0.02854	-4.95	1.456	323	323	susie	0.027569	9.25e-06	-1.17413	0.240344	NA	NA	NA	NA	NA
GTExv8.ALL.Whole_Blood	ENSG00000117713.18	1	26700000	26700000	0.0503	rs11247926	2.482	rs34885854	-0.001022	-4.09	0.946	322	26	enet	0.00643	0.0213	0.068555	0.945344	NA	NA	NA	NA	NA
GTExv8.ALL.Whole_Blood	ENSG00000060642.10	1	26800000	26800000	0.1139	rs11247926	2.482	rs17162311	0.139208	-10.11	1.162	290	290	susie	0.146096	5.96e-25	-1.1394	0.254537	NA	NA	NA	NA	NA
GTExv8.ALL.Whole_Blood	ENSG00000204160.11	1	26800000	26800000	0.1099	rs11247926	2.482	rs34204245	0.113615	8.98	0.364	274	10	lasso	0.130286	2.89e-22	0.355901	0.721915	NA	NA	NA	NA	NA
GTExv8.ALL.Whole_Blood	ENSG00000142751.14	1	26900000	26900000	0.0426	rs11247596	-2.299	rs4378228	0.030867	5	-0.792	256	256	susie	0.023684	3.74e-05	-0.829351	0.406906	NA	NA	NA	NA	NA
GTExv8.ALL.Whole_Blood	ENSG00000090020.10	1	27200000	27200000	0.0501	rs17162533	2.467	rs4631721	0.016514	-4.5	-1.117	228	228	susie	0.012737	0.00199	1.00641	0.31422	NA	NA	NA	NA	NA
GTExv8.ALL.Whole_Blood	ENSG00000142784.15	1	27200000	27200000	0.1679	rs17162533	2.344	rs12567637	0.055436	-6.45	-0.908	225	12	enet	0.058537	1.33e-10	0.816797	0.414045	NA	NA	NA	NA	NA
GTExv8.ALL.Whole_Blood	ENSG00000243659.1	1	27300000	27300000	0.048	rs9438589	-2.452	rs12567637	0.021211	-4.16	-0.928	215	3	enet	0.012928	0.00186	0.951063	0.341572	NA	NA	NA	NA	NA
GTExv8.ALL.Whole_Blood	ENSG00000142765.17	1	27300000	27300000	0.1416	rs9438589	-2.385	rs4970518	0.017906	-5.07	0.457	211	7	lasso	0.052792	1.07e-09	0.016009	0.987227	NA	NA	NA	NA	NA
GTExv8.ALL.Whole_Blood	ENSG00000142733.14	1	27400000	27400000	0.1784	rs9438589	-2.321	rs17262181	0.021841	-6.04	0.208	207	64	enet	0.052552	1.16e-09	-0.619866	0.535346	NA	NA	NA	NA	NA
GTExv8.ALL.Whole_Blood	ENSG00000158195.10	1	27500000	27500000	0.038	rs4243820	2.518	rs6691276	0.009624	4.6	0.695	229	229	susie	0.012531	0.00215	0.549679	0.582539	NA	NA	NA	NA	NA
GTExv8.ALL.Whole_Blood	ENSG00000130775.15	1	27900000	27900000	0.1504	rs4243820	2.518	rs3766398	0.064495	6.72	-0.103	231	231	susie	0.084112	1.14e-14	-0.841697	0.399958	NA	NA	NA	NA	NA
GTExv8.ALL.Whole_Blood	ENSG00000117748.9	1	27900000	27900000	0.289	rs4243820	2.518	rs17257252	0.112423	9.87	0.194	232	28	enet	0.173921	8.57e-30	0.250548	0.802164	NA	NA	NA	NA	NA
GTExv8.ALL.Whole_Blood	ENSG00000130768.14	1	27900000	27900000	0.131	rs4243820	2.518	rs6700473	0.079225	-7.81	-1.046	225	225	susie	0.087328	3.44e-15	0.873665	0.382301	NA	NA	NA	NA	NA
GTExv8.ALL.Whole_Blood	ENSG00000158156.7	1	28000000	28000000	0.0597	rs4243820	2.518	rs10902682	0.004155	-4.32	-1.325	225	14	enet	0.022546	5.64e-05	0.662809	0.507453	NA	NA	NA	NA	NA
GTExv8.ALL.Whole_Blood	ENSG00000158161.15	1	28100000	28100000	0.7635	rs4243820	2.518	rs2871807	0.162376	10.75	-0.416	223	71	enet	0.355113	7.3e-66	0.241723	0.808995	NA	NA	NA	NA	NA
GTExv8.ALL.Whole_Blood	ENSG00000126698.10	1	28200000	28200000	0.1564	rs4243820	2.518	rs905909	0.145543	-10.12	1.787	231	231	susie	0.144214	1.25e-24	-1.73209	0.083258	NA	NA	NA	NA	NA
GTExv8.ALL.Whole_Blood	ENSG00000130770.17	1	28200000	28200000	0.1524	rs4243820	2.518	rs2078348	0.085346	-8.75	1.827	233	13	enet	0.114284	1.36e-19	-1.43818	0.150383	NA	NA	NA	NA	NA
GTExv8.ALL.Whole_Blood	ENSG00000270605.1	1	28200000	28200000	0.0565	rs4243820	2.518	rs508772	0.019311	4.66	-1.017	235	3	lasso	0.018459	0.000247	-1.01173	0.311669	NA	NA	NA	NA	NA
GTExv8.ALL.Whole_Blood	ENSG00000130766.4	1	28300000	28300000	0.2206	rs4243820	2.518	rs11247770	0.107498	8.73	-0.677	241	13	enet	0.140485	5.41e-24	-0.9632	0.335447	NA	NA	NA	NA	NA
GTExv8.ALL.Whole_Blood	ENSG00000204138.12	1	28400000	28400000	0.1487	rs4243820	2.518	rs2840758	0.155533	-10.65	-0.824	268	6	lasso	0.170632	3.26e-29	0.71678	0.47351	NA	NA	NA	NA	NA
GTExv8.ALL.Whole_Blood	ENSG00000180198.15	1	28500000	28500000	0.0675	rs12122962	2.621	rs2066726	0.019334	-4.47	-0.282	263	18	enet	0.033231	1.21e-06	0.388668	0.697522	NA	NA	NA	NA	NA
GTExv8.ALL.Whole_Blood	ENSG00000197989.13	1	28600000	28600000	0.0296	rs12122962	2.621	rs9426403	0.020784	-4.47	-0.603	256	256	susie	0.022922	4.92e-05	0.776667	0.437355	NA	NA	NA	NA	NA
GTExv8.ALL.Whole_Blood	ENSG00000198492.15	1	28700000	28700000	0.0212	rs12122962	2.621	rs7548279	0.007167	4.09	-0.301	288	288	susie	0.005246	0.0337	-0.050886	0.959417	NA	NA	NA	NA	NA
GTExv8.ALL.Whole_Blood	ENSG00000116329.10	1	28800000	28800000	0.1342	rs4654299	-2.711	rs157198	0.07436	-7.46	-0.469	301	301	susie	0.074636	3.74e-13	0.374847	0.707774	NA	NA	NA	NA	NA
GTExv8.ALL.Whole_Blood	ENSG00000159023.19	1	28900000	28900000	0.0547	rs2007350	-3.376	rs570187	0.037326	5.49	0.4	311	311	susie	0.037909	2.26e-07	0.176797	0.859668	NA	NA	NA	NA	NA
GTExv8.ALL.Whole_Blood	ENSG00000116353.15	1	29200000	29200000	0.0859	rs2007350	-3.376	rs150093	0.034873	5.02	-0.845	443	28	enet	0.033724	1.02e-06	-1.24431	0.213386	NA	NA	NA	NA	NA
GTExv8.ALL.Whole_Blood	ENSG00000162510.5	1	30700000	30700000	0.0623	rs609878	-3.802	rs1065755	0.015496	-5.05	-1.094	545	545	susie	0.024268	3.03e-05	1.26873	0.204537	NA	NA	NA	NA	NA
GTExv8.ALL.Whole_Blood	ENSG00000162511.7	1	30800000	30800000	0.1169	rs609878	-3.802	rs10914193	0.037682	6.37	1.27	535	8	lasso	0.059273	1.02e-10	0.472874	0.636303	NA	NA	NA	NA	NA
GTExv8.ALL.Whole_Blood	ENSG00000162512.15	1	30900000	30900000	0.16	rs609878	-3.802	rs6684148	0.030327	-5.13	0.912	496	6	lasso	0.024406	2.89e-05	-0.851861	0.394291	NA	NA	NA	NA	NA
GTExv8.ALL.Whole_Blood	ENSG00000121766.15	1	31300000	31300000	0.0596	rs9425884	2.555	rs6679393	0.036511	-5.12	-0.493	407	9	lasso	0.03362	1.05e-06	0.072288	0.942372	NA	NA	NA	NA	NA
GTExv8.ALL.Whole_Blood	ENSG00000168528.11	1	31400000	31400000	0.4226	rs9425884	2.555	rs1566960	0.214041	-12.11	0.038	371	7	lasso	0.308377	1.1e-55	-0.559035	0.576138	NA	NA	NA	NA	NA
GTExv8.ALL.Whole_Blood	ENSG00000162517.12	1	31600000	31600000	0.1124	rs9425884	2.555	rs10753257	0.032986	6.02	-0.722	337	20	enet	0.04042	9.18e-08	-0.070437	0.943846	NA	NA	NA	NA	NA
GTExv8.ALL.Whole_Blood	ENSG00000134668.12	1	31800000	31800000	0.08	rs9425884	2.555	rs12749138	0.002584	3.71	-0.349	309	13	enet	0.008223	0.0107	-0.81078	0.417492	NA	NA	NA	NA	NA
GTExv8.ALL.Whole_Blood	ENSG00000184007.18	1	31900000	31900000	0.1073	rs9425884	2.555	rs16834981	0.000186	-3.48	0.812	261	261	susie	0.023806	3.58e-05	-2.11909	0.034083	0.946	0.05	0.003	0	0.001
GTExv8.ALL.Whole_Blood	ENSG00000121775.17	1	32100000	32100000	0.0235	rs476153	-2.45	rs4576694	0.024445	-4.56	0.547	236	1	lasso	0.012762	0.00198	-0.547	0.584379	NA	NA	NA	NA	NA
GTExv8.ALL.Whole_Blood	ENSG00000220785.7	1	32200000	32200000	0.1811	rs2294815	2.711	rs7544661	0.195941	11.51	0.5	187	187	susie	0.194986	1.45e-33	0.519488	0.60342	NA	NA	NA	NA	NA
GTExv8.ALL.Whole_Blood	ENSG00000176261.15	1	32700000	32700000	0.0971	rs2294815	2.711	rs1136258	0.082456	-7.69	1.966	235	235	susie	0.082499	2.06e-14	-1.86559	0.062099	NA	NA	NA	NA	NA
GTExv8.ALL.Whole_Blood	ENSG00000162521.18	1	32700000	32700000	0.1087	rs2294815	2.711	rs1136258	0.070817	-7.06	1.966	235	235	susie	0.073387	5.91e-13	-2.01381	0.044029	0	0.964	0	0.002	0.034
GTExv8.ALL.Whole_Blood	ENSG00000162522.10	1	32700000	32700000	0.1147	rs2294815	2.711	rs12565354	0.031227	-6.04	1.641	231	12	enet	0.04728	7.78e-09	-1.29699	0.194634	NA	NA	NA	NA	NA
GTExv8.ALL.Whole_Blood	ENSG00000116497.17	1	32800000	32800000	0.2791	rs2294815	2.711	rs696623	0.228202	-13.03	-0.543	247	17	enet	0.321357	1.93e-58	0.592122	0.553769	NA	NA	NA	NA	NA
GTExv8.ALL.Whole_Blood	ENSG00000134684.10	1	32800000	32800000	0.0368	rs2294815	2.711	rs4951771	-0.001442	-3.65	-1.129	247	9	enet	0.009147	0.00757	-1.34371	0.179042	NA	NA	NA	NA	NA
GTExv8.ALL.Whole_Blood	ENSG00000116514.16	1	33000000	33000000	0.0687	rs2294815	2.711	rs7545739	0.001128	3.51	0.171	297	3	lasso	0.000245	0.281	-0.197291	0.8436	NA	NA	NA	NA	NA
GTExv8.ALL.Whole_Blood	ENSG00000278966.2	1	33000000	33000000	0.1328	rs2294815	2.711	rs10914650	0.092864	-8.16	-0.883	301	54	enet	0.094055	2.81e-16	0.185301	0.852993	NA	NA	NA	NA	NA
GTExv8.ALL.Whole_Blood	ENSG00000217644.5	1	33000000	33000000	0.0592	rs2294815	2.711	rs6682377	0.030934	-5.74	-0.854	302	302	susie	0.033939	9.41e-07	0.763643	0.44508	NA	NA	NA	NA	NA
GTExv8.ALL.Whole_Blood	ENSG00000278997.1	1	33100000	33100000	0.0586	rs12727575	2.977	rs12040683	0.062453	6.67	-0.03	366	8	enet	0.062607	3.03e-11	0.31188	0.755132	NA	NA	NA	NA	NA
GTExv8.ALL.Whole_Blood	ENSG00000279179.1	1	33200000	33200000	0.038	rs12727575	2.977	rs6425819	0.015749	4.65	-0.588	370	12	enet	0.029633	4.41e-06	-0.579268	0.562409	NA	NA	NA	NA	NA
GTExv8.ALL.Whole_Blood	ENSG00000160094.14	1	33300000	33300000	0.0983	rs12727575	2.977	rs6425813	0.066108	-6.89	0.632	404	404	susie	0.065631	1.01e-11	-0.636697	0.524322	NA	NA	NA	NA	NA
GTExv8.ALL.Whole_Blood	ENSG00000184389.9	1	33300000	33300000	0.2829	rs12727575	2.977	rs11554674	0.229751	12.73	1.351	433	36	enet	0.248588	1.3e-43	0.404043	0.686181	NA	NA	NA	NA	NA
GTExv8.ALL.Whole_Blood	ENSG00000222112.1	1	33300000	33300000	0.0432	rs12727575	2.977	rs6661037	-0.00031	-4.4	0.956	442	2	lasso	0.006354	0.0219	-0.844215	0.398549	NA	NA	NA	NA	NA
GTExv8.ALL.Whole_Blood	ENSG00000134686.18	1	33400000	33400000	0.0451	rs6692851	-3.606	rs1773031	-0.001068	3.51	-0.438	472	7	lasso	0.004477	0.0457	-0.340754	0.733289	NA	NA	NA	NA	NA
GTExv8.ALL.Whole_Blood	ENSG00000163866.8	1	34900000	34900000	0.1529	rs9426007	2.867	rs6703979	0.067167	6.83	-0.27	312	3	lasso	0.13003	3.19e-22	0.178981	0.857952	NA	NA	NA	NA	NA
GTExv8.ALL.Whole_Blood	ENSG00000116544.11	1	34900000	34900000	0.0875	rs9426007	2.867	rs41416648	0.00215	4.4	-1.996	281	3	lasso	0.004701	0.0418	-1.51112	0.130758	NA	NA	NA	NA	NA
GTExv8.ALL.Whole_Blood	ENSG00000197056.9	1	35100000	35100000	0.0828	rs9426007	2.867	rs2093880	-0.000143	3.91	-1.003	249	12	enet	0.011788	0.00283	-0.588878	0.555943	NA	NA	NA	NA	NA
GTExv8.ALL.Whole_Blood	ENSG00000239636.1	1	35600000	35600000	0.0608	rs6703909	2.693	rs12563006	0.025619	-4.49	-1.88	158	158	susie	0.026866	1.19e-05	1.97535	0.048228	0.305	0.675	0.001	0.002	0.018
GTExv8.ALL.Whole_Blood	ENSG00000142686.7	1	35700000	35700000	0.0513	rs6703909	2.693	rs12083902	0.031661	-5.4	1.049	190	190	susie	0.03643	3.85e-07	-0.762607	0.445698	NA	NA	NA	NA	NA
GTExv8.ALL.Whole_Blood	ENSG00000116871.15	1	36200000	36200000	0.4275	rs11588253	3.905	rs4653164	0.339557	15.65	-0.637	300	24	enet	0.391022	3.4e-74	-0.466517	0.640846	NA	NA	NA	NA	NA
GTExv8.ALL.Whole_Blood	ENSG00000142694.6	1	36300000	36300000	0.1091	rs11588253	3.851	rs11583322	0.021704	-4.88	-0.451	342	342	susie	0.016942	0.000428	0.565105	0.572002	NA	NA	NA	NA	NA
GTExv8.ALL.Whole_Blood	ENSG00000116883.8	1	36300000	36300000	0.2326	rs11588253	3.851	rs12116935	0.148199	10.02	-0.789	342	2	lasso	0.148676	2.15e-25	-0.686235	0.492565	NA	NA	NA	NA	NA
GTExv8.ALL.Whole_Blood	ENSG00000196182.10	1	36400000	36400000	0.0528	rs11588253	3.627	rs1339766	0.010124	4.04	0.358	365	14	enet	0.002691	0.0944	0.167619	0.866883	NA	NA	NA	NA	NA
GTExv8.ALL.Whole_Blood	ENSG00000116898.11	1	36500000	36500000	0.0679	rs11588253	3.228	rs1416840	0.02086	4.8	-1.181	365	365	susie	0.019817	0.000151	-1.4391	0.150122	NA	NA	NA	NA	NA
GTExv8.ALL.Whole_Blood	ENSG00000119535.17	1	36500000	36500000	0.0491	rs11588253	3.483	rs3917981	0.015174	4.32	0.707	376	5	lasso	0.010289	0.00494	0.130969	0.8958	NA	NA	NA	NA	NA
GTExv8.ALL.Whole_Blood	ENSG00000233621.1	1	37500000	37500000	0.2844	rs1569661	2.329	rs2492301	0.201788	-11.73	-1.256	433	23	enet	0.22503	4.11e-39	0.770131	0.441222	NA	NA	NA	NA	NA
GTExv8.ALL.Whole_Blood	ENSG00000163875.15	1	37500000	37500000	0.2572	rs1569661	2.329	rs7544462	0.179144	-11.04	0.294	445	7	lasso	0.222707	1.12e-38	-0.326245	0.744239	NA	NA	NA	NA	NA
GTExv8.ALL.Whole_Blood	ENSG00000134697.12	1	37600000	37600000	0.039	rs1569661	2.329	rs4652964	0.019001	-5.13	0.568	447	447	susie	0.029562	4.52e-06	-0.133586	0.89373	NA	NA	NA	NA	NA
GTExv8.ALL.Whole_Blood	ENSG00000116922.14	1	37700000	37700000	0.1829	rs1569661	2.329	rs11264091	0.083681	8.75	0.398	445	22	enet	0.137132	2.01e-23	0.974238	0.329938	NA	NA	NA	NA	NA
GTExv8.ALL.Whole_Blood	ENSG00000196449.3	1	37800000	37800000	0.0417	rs12407274	-2.43	rs626352	0.01915	4.51	-0.084	454	454	susie	0.024381	2.91e-05	0.185661	0.852711	NA	NA	NA	NA	NA
GTExv8.ALL.Whole_Blood	ENSG00000197982.13	1	37800000	37800000	0.0297	rs12407274	-2.43	rs7366048	0.004306	-4.12	0.132	454	454	susie	0.009739	0.00606	-0.099617	0.920648	NA	NA	NA	NA	NA
GTExv8.ALL.Whole_Blood	ENSG00000204084.12	1	37900000	37900000	0.4509	rs1891851	2.814	rs36084352	0.369524	-15.84	0.23	461	35	enet	0.432982	1.43e-84	0.064172	0.948833	NA	NA	NA	NA	NA
GTExv8.ALL.Whole_Blood	ENSG00000183431.11	1	38000000	38000000	0.5993	rs1891851	2.814	rs4634868	0.242637	12.86	0.276	469	8	lasso	0.426773	5.46e-83	0.445709	0.655808	NA	NA	NA	NA	NA
GTExv8.ALL.Whole_Blood	ENSG00000183386.9	1	38000000	38000000	0.6702	rs1891851	2.814	rs4634868	0.439472	17.17	0.276	465	8	lasso	0.499648	9.55e-103	0.441889	0.658569	NA	NA	NA	NA	NA
GTExv8.ALL.Whole_Blood	ENSG00000183520.11	1	38000000	38000000	0.0963	rs1891851	2.814	rs12138115	0.047119	6.28	0.454	463	6	lasso	0.04758	6.99e-09	0.47982	0.631355	NA	NA	NA	NA	NA
GTExv8.ALL.Whole_Blood	ENSG00000168653.10	1	39000000	39000000	0.3976	rs6600450	-3.473	rs3768324	0.215156	-12.17	0.448	397	6	lasso	0.268753	1.42e-47	-1.33085	0.183237	NA	NA	NA	NA	NA
GTExv8.ALL.Whole_Blood	ENSG00000183682.7	1	39500000	39500000	0.0714	rs784619	-3.412	rs4660762	0.026507	-5.1	1.248	375	375	susie	0.045849	1.3e-08	0.327512	0.743281	NA	NA	NA	NA	NA
GTExv8.ALL.Whole_Blood	ENSG00000182109.7	1	39500000	39500000	0.2063	rs784619	-3.412	rs905380	0.033787	-6.88	0.65	379	19	enet	0.130246	2.93e-22	0.747601	0.454701	NA	NA	NA	NA	NA
GTExv8.ALL.Whole_Blood	ENSG00000243970.1	1	39600000	39600000	0.0464	rs784619	-3.412	rs11206378	0.004274	3.99	2.089	387	387	susie	0.012408	0.00225	2.12813	0.033326	0.715	0.257	0.01	0.004	0.015
GTExv8.ALL.Whole_Blood	ENSG00000090621.13	1	39600000	39600000	0.0721	rs784619	-3.412	rs4660293	0.029903	-6.24	1.634	385	19	enet	0.055	4.79e-10	-1.72334	0.084827	NA	NA	NA	NA	NA
GTExv8.ALL.Whole_Blood	ENSG00000116983.12	1	39700000	39700000	0.4024	rs784619	-3.412	rs784600	0.20042	12.4	-1.019	384	35	enet	0.287146	2.77e-51	-1.57508	0.115237	NA	NA	NA	NA	NA
GTExv8.ALL.Whole_Blood	ENSG00000084072.16	1	39700000	39700000	0.547	rs784619	-3.412	rs3738673	0.523557	18.88	2.113	384	384	susie	0.535777	1.24e-113	2.04516	0.040839	0	0.945	0	0.013	0.043
GTExv8.ALL.Whole_Blood	ENSG00000043514.15	1	39900000	39900000	0.2616	rs784619	-3.412	rs12123609	0.081027	-8.4	-0.508	390	9	lasso	0.139119	9.24e-24	0.956692	0.338723	NA	NA	NA	NA	NA
GTExv8.ALL.Whole_Blood	ENSG00000116990.10	1	39900000	39900000	0.0773	rs784619	-3.412	rs3131689	0.022332	-5.51	-1.77	397	17	enet	0.043647	2.88e-08	1.99438	0.046111	0.005	0.958	0	0.011	0.026
GTExv8.ALL.Whole_Blood	ENSG00000131238.16	1	40100000	40100000	0.6466	rs784619	-3.412	rs4660383	0.405046	-16.79	0.783	416	416	susie	0.494466	3e-101	-0.470086	0.638294	NA	NA	NA	NA	NA
GTExv8.ALL.Whole_Blood	ENSG00000049089.13	1	40300000	40300000	0.0563	rs11207068	2.756	rs381231	0.010813	-4.97	-1.077	417	417	susie	0.014846	0.00092	1.02254	0.306525	NA	NA	NA	NA	NA
GTExv8.ALL.Whole_Blood	ENSG00000187815.9	1	40500000	40500000	0.0576	rs11585732	3.546	rs6659361	0.025665	-5.18	-0.051	429	429	susie	0.030512	3.22e-06	-0.065847	0.947499	NA	NA	NA	NA	NA
GTExv8.ALL.Whole_Blood	ENSG00000238287.1	1	40500000	40500000	0.1135	rs11585732	3.546	rs4660411	0.069253	-7.04	0.592	435	435	susie	0.066823	6.53e-12	-0.645957	0.518307	NA	NA	NA	NA	NA
GTExv8.ALL.Whole_Blood	ENSG00000164002.11	1	40500000	40500000	0.1241	rs11585732	3.546	rs3795344	0.054324	6.23	1.06	435	26	enet	0.06459	1.47e-11	1.00419	0.315289	NA	NA	NA	NA	NA
GTExv8.ALL.Whole_Blood	ENSG00000066136.20	1	40700000	40700000	0.0445	rs11585732	3.546	rs7542025	0.005775	-4.12	0.167	423	423	susie	0.021395	8.54e-05	1.06083	0.288767	NA	NA	NA	NA	NA
GTExv8.ALL.Whole_Blood	ENSG00000179862.6	1	40900000	40900000	0.4073	rs11585732	3.546	rs4660481	0.222884	12.26	-0.991	412	37	enet	0.256476	3.78e-45	-0.504526	0.613892	NA	NA	NA	NA	NA
GTExv8.ALL.Whole_Blood	ENSG00000171793.13	1	41000000	41000000	0.1361	rs11585732	3.546	rs10789262	0.100019	-8.36	0.107	421	421	susie	0.109488	8.41e-19	-0.006004	0.995209	NA	NA	NA	NA	NA
GTExv8.ALL.Whole_Blood	ENSG00000127124.14	1	42000000	42000000	0.0953	rs12742532	-2.445	rs783622	0.081213	7.78	-1.843	364	364	susie	0.077243	1.43e-13	-1.84327	0.065289	NA	NA	NA	NA	NA
GTExv8.ALL.Whole_Blood	ENSG00000066185.12	1	42500000	42500000	0.05	rs7520697	2.871	rs10493108	0.029568	-5.07	-0.624	343	343	susie	0.029597	4.47e-06	0.235284	0.813989	NA	NA	NA	NA	NA
GTExv8.ALL.Whole_Blood	ENSG00000186409.14	1	42500000	42500000	0.0947	rs7520697	2.871	rs9787162	0.033011	-6.01	0.418	340	340	susie	0.038483	1.84e-07	-0.266472	0.789875	NA	NA	NA	NA	NA
GTExv8.ALL.Whole_Blood	ENSG00000117385.15	1	42800000	42800000	0.0687	rs7520697	2.871	rs10890213	0.030509	5.18	-0.769	409	409	susie	0.03004	3.81e-06	-0.454724	0.649308	NA	NA	NA	NA	NA
GTExv8.ALL.Whole_Blood	ENSG00000164008.14	1	42800000	42800000	0.0574	rs7520697	2.871	rs17385526	0.083248	-7.74	-0.773	409	409	susie	0.082596	1.99e-14	0.768952	0.441922	NA	NA	NA	NA	NA
GTExv8.ALL.Whole_Blood	ENSG00000228452.1	1	42800000	42800000	0.0367	rs7520697	2.871	rs12131762	0.034153	5.63	-0.563	410	410	susie	0.029438	4.73e-06	-0.777707	0.436742	NA	NA	NA	NA	NA
GTExv8.ALL.Whole_Blood	ENSG00000274386.5	1	42800000	42800000	0.0338	rs7520697	2.871	rs841845	0.002588	3.58	-0.726	415	415	susie	0.012637	0.00207	1.4454	0.148345	NA	NA	NA	NA	NA
GTExv8.ALL.Whole_Blood	ENSG00000177868.11	1	42800000	42800000	0.3176	rs7527092	3.243	rs323719	0.368427	15.78	-0.9	424	424	susie	0.388331	1.49e-73	-0.92291	0.356054	NA	NA	NA	NA	NA
GTExv8.ALL.Whole_Blood	ENSG00000164010.13	1	42800000	42800000	0.049	rs7527092	3.243	rs12406279	0.008992	-4.5	-1.394	424	17	enet	0.016418	0.000518	2.90047	0.003726	0.522	0.463	0.005	0.004	0.006
GTExv8.ALL.Whole_Blood	ENSG00000284138.1	1	43000000	43000000	0.0589	rs7527092	3.243	rs841839	-0.000634	3.28	1.152	426	17	enet	0.003479	0.0682	1.25921	0.207953	NA	NA	NA	NA	NA
GTExv8.ALL.Whole_Blood	ENSG00000227533.5	1	43000000	43000000	0.2556	rs7527092	3.243	rs900835	0.124629	9.21	1.084	427	427	susie	0.123337	4.23e-21	1.04394	0.296514	NA	NA	NA	NA	NA
GTExv8.ALL.Whole_Blood	ENSG00000117395.12	1	43300000	43300000	0.0511	rs7527092	3.243	rs1691289	0.022185	4.49	-1.379	446	446	susie	0.019545	0.000167	-1.43583	0.15105	NA	NA	NA	NA	NA
GTExv8.ALL.Whole_Blood	ENSG00000229431.1	1	43400000	43400000	0.0242	rs7527092	3.243	rs2782645	0.002187	-3.67	-2.318	450	450	susie	0.001153	0.184	2.34522	0.019016	0.724	0.243	0.012	0.004	0.018
GTExv8.ALL.Whole_Blood	ENSG00000159479.16	1	43400000	43400000	0.0562	rs7527092	3.243	rs11541153	0.026733	4.51	-0.073	450	36	enet	0.037365	2.75e-07	-0.36081	0.718241	NA	NA	NA	NA	NA
GTExv8.ALL.Whole_Blood	ENSG00000198198.15	1	43400000	43400000	0.0787	rs7527092	3.243	rs2842197	0.054427	6.36	-2.261	450	450	susie	0.05381	7.37e-10	-2.45668	0.014023	0	0.915	0	0.015	0.07
GTExv8.ALL.Whole_Blood	ENSG00000126091.19	1	43700000	43700000	0.033	rs7527092	3.243	rs2842187	-0.001295	3.88	-1.476	409	409	susie	0.000801	0.216	-2.09536	0.036139	0.73	0.235	0.012	0.004	0.018
GTExv8.ALL.Whole_Blood	ENSG00000117408.10	1	43900000	43900000	0.1232	rs7524452	2.665	rs12045544	0.06043	6.63	-0.366	396	10	enet	0.058041	1.59e-10	-0.279875	0.779574	NA	NA	NA	NA	NA
GTExv8.ALL.Whole_Blood	ENSG00000132768.13	1	44000000	44000000	0.48	rs7524452	2.665	rs6697117	0.013192	4.85	-0.407	401	14	enet	0.01585	0.000637	-0.566495	0.571057	NA	NA	NA	NA	NA
GTExv8.ALL.Whole_Blood	ENSG00000117410.13	1	44000000	44000000	0.1405	rs7524452	2.665	rs2486013	0.060973	7.54	-0.641	404	17	enet	0.068613	3.4e-12	-0.758434	0.448191	NA	NA	NA	NA	NA
GTExv8.ALL.Whole_Blood	ENSG00000159214.12	1	44000000	44000000	0.3214	rs7524452	2.665	rs7556565	0.191488	11.37	0.803	406	13	enet	0.305161	5.22e-55	0.558972	0.576181	NA	NA	NA	NA	NA
GTExv8.ALL.Whole_Blood	ENSG00000178028.13	1	44200000	44200000	0.0682	rs270728	-3.305	rs2120823	-0.00058	-3.34	0.961	423	32	enet	0.005948	0.0256	-0.170941	0.86427	NA	NA	NA	NA	NA
GTExv8.ALL.Whole_Blood	ENSG00000187147.17	1	44400000	44400000	0.0639	rs270728	-3.305	rs4660770	0.003664	2.91	2.496	415	415	susie	0.000977	0.199	2.55886	0.010502	0.953	0.039	0.007	0	0.001
GTExv8.ALL.Whole_Blood	ENSG00000126106.13	1	44700000	44700000	0.0596	rs270728	-3.305	rs2355365	0.024486	-4.81	-0.146	368	368	susie	0.017911	0.000301	0.241449	0.809207	NA	NA	NA	NA	NA
GTExv8.ALL.Whole_Blood	ENSG00000198520.10	1	44700000	44700000	0.0312	rs270728	-3.305	rs11211030	0.013795	-4.16	-0.196	368	368	susie	0.016774	0.000455	-0.717654	0.472971	NA	NA	NA	NA	NA
GTExv8.ALL.Whole_Blood	ENSG00000142937.11	1	44800000	44800000	0.1021	rs270728	-3.305	rs11211040	0.038086	-5.89	0.915	354	354	susie	0.040367	9.36e-08	-0.86521	0.386924	NA	NA	NA	NA	NA
GTExv8.ALL.Whole_Blood	ENSG00000222009.8	1	44800000	44800000	0.0369	rs270728	-3.305	rs4073112	0.026108	-4.59	0.792	341	2	lasso	0.023079	4.65e-05	-0.757172	0.448947	NA	NA	NA	NA	NA
GTExv8.ALL.Whole_Blood	ENSG00000132781.17	1	45300000	45300000	0.096	rs749623	-3.004	rs12139364	0.011369	-4.56	0.671	284	14	lasso	0.010239	0.00503	-0.130686	0.896024	NA	NA	NA	NA	NA
GTExv8.ALL.Whole_Blood	ENSG00000070759.16	1	45500000	45500000	0.1584	rs11211091	3	rs518365	0.140795	-10.05	-1.535	282	282	susie	0.145016	9.12e-25	1.47398	0.140488	NA	NA	NA	NA	NA
GTExv8.ALL.Whole_Blood	ENSG00000280670.2	1	45500000	45500000	0.7	rs11211091	3	rs4660862	0.694328	21.57	1.075	282	7	lasso	0.696403	2.74e-175	1.01242	0.311337	NA	NA	NA	NA	NA
GTExv8.ALL.Whole_Blood	ENSG00000117450.13	1	45500000	45500000	0.1727	rs11211091	3	rs882803	0.026909	5.54	0.913	283	19	enet	0.055907	3.45e-10	-0.069666	0.94446	NA	NA	NA	NA	NA
GTExv8.ALL.Whole_Blood	ENSG00000117448.13	1	45600000	45600000	0.0609	rs11211091	3	rs2991972	0.024088	-5.19	-1.14	287	287	susie	0.02902	5.5e-06	1.32557	0.184981	NA	NA	NA	NA	NA
GTExv8.ALL.Whole_Blood	ENSG00000159588.14	1	45600000	45600000	0.0279	rs11211091	3	rs4660882	0.019225	4.57	-0.108	287	10	enet	0.016794	0.000452	-1.11117	0.266497	NA	NA	NA	NA	NA
GTExv8.ALL.Whole_Blood	ENSG00000234329.1	1	45700000	45700000	0.024	rs11211091	3	rs785484	0.025356	4.93	2.07	287	287	susie	0.031188	2.52e-06	1.38757	0.165268	NA	NA	NA	NA	NA
GTExv8.ALL.Whole_Blood	ENSG00000159596.6	1	45700000	45700000	0.0305	rs11211091	3	rs6662572	0.013423	-4.07	-0.708	286	5	enet	0.019334	0.00018	1.18122	0.237514	NA	NA	NA	NA	NA
GTExv8.ALL.Whole_Blood	ENSG00000086015.20	1	45800000	45800000	0.0738	rs11211091	3	rs11211181	0.086942	-8.02	1.045	306	11	enet	0.099375	3.83e-17	-0.916686	0.359307	NA	NA	NA	NA	NA
GTExv8.ALL.Whole_Blood	ENSG00000117461.14	1	46100000	46100000	0.0287	rs10890398	-2.416	rs6666743	0.027996	5.35	-0.09	326	326	susie	0.031976	1.9e-06	-0.158839	0.873795	NA	NA	NA	NA	NA
GTExv8.ALL.Whole_Blood	ENSG00000085998.13	1	46200000	46200000	0.095	rs10890398	-2.416	rs28364741	0.022834	-4.42	-0.272	339	339	susie	0.021147	9.34e-05	0.750884	0.452722	NA	NA	NA	NA	NA
GTExv8.ALL.Whole_Blood	ENSG00000117481.10	1	46300000	46300000	0.3414	rs2405335	2.58	rs10489769	0.469139	17.9	-1.139	367	51	enet	0.476871	2.8e-96	-1.24312	0.213825	NA	NA	NA	NA	NA
GTExv8.ALL.Whole_Blood	ENSG00000117480.15	1	46400000	46400000	0.2363	rs2405335	2.58	rs17361936	0.169691	11.12	-1.044	351	33	enet	0.233494	1.03e-40	-1.8694	0.061567	NA	NA	NA	NA	NA
GTExv8.ALL.Whole_Blood	ENSG00000269956.1	1	46500000	46500000	0.1278	rs11211414	2.621	rs3766236	0.100059	8.51	1.367	346	346	susie	0.101433	1.77e-17	1.51604	0.129509	NA	NA	NA	NA	NA
GTExv8.ALL.Whole_Blood	ENSG00000079277.19	1	46600000	46600000	0.2579	rs11211414	2.621	rs3766236	0.27584	13.65	1.367	347	7	lasso	0.286564	3.65e-51	1.6922	0.090608	NA	NA	NA	NA	NA
GTExv8.ALL.Whole_Blood	ENSG00000142961.14	1	46600000	46600000	0.1941	rs11211414	2.621	rs3766236	0.194481	11.73	1.367	358	358	susie	0.197878	4.33e-34	1.36726	0.171545	NA	NA	NA	NA	NA
GTExv8.ALL.Whole_Blood	ENSG00000159658.10	1	46700000	46700000	0.1516	rs2056898	2.76	rs12794	0.11457	-9.1	0.674	372	18	enet	0.148537	2.27e-25	-0.263753	0.79197	NA	NA	NA	NA	NA
GTExv8.ALL.Whole_Blood	ENSG00000224805.2	1	47200000	47200000	0.1098	rs2056898	2.76	rs2245122	0.085296	-7.8	1.967	414	414	susie	0.100204	2.8e-17	-2.46144	0.013838	0	0.961	0	0.006	0.034
GTExv8.ALL.Whole_Blood	ENSG00000162366.7	1	47200000	47200000	0.2699	rs2056898	2.76	rs2248907	0.172781	-10.83	-0.581	409	409	susie	0.170068	4.1e-29	0.581	0.56124	NA	NA	NA	NA	NA
GTExv8.ALL.Whole_Blood	ENSG00000237424.1	1	47400000	47400000	0.0599	rs2056898	2.76	rs2742079	-0.000941	3.08	1.94	450	450	susie	0.008032	0.0115	1.51236	0.130443	NA	NA	NA	NA	NA
GTExv8.ALL.Whole_Blood	ENSG00000272491.1	1	48200000	48200000	0.0479	rs1561572	-2.222	rs1722710	0.018674	-5.69	0.963	481	481	susie	0.021544	8.09e-05	-0.189177	0.849954	NA	NA	NA	NA	NA
GTExv8.ALL.Whole_Blood	ENSG00000266993.3	1	51800000	51800000	0.0511	rs4394585	2.294	rs1770791	0.007858	-4.59	-1.34	191	6	enet	0.030914	2.78e-06	0.831337	0.405783	NA	NA	NA	NA	NA
GTExv8.ALL.Whole_Blood	ENSG00000078618.21	1	51900000	51900000	0.1493	rs4394585	2.294	rs6588415	0.159392	-10.41	0.191	185	13	enet	0.169811	4.55e-29	-0.387668	0.698262	NA	NA	NA	NA	NA
GTExv8.ALL.Whole_Blood	ENSG00000117862.11	1	52100000	52100000	0.365	rs4394585	2.294	rs6686632	0.130043	-9.65	-0.906	170	6	lasso	0.133304	8.94e-23	0.997724	0.318413	NA	NA	NA	NA	NA
GTExv8.ALL.Whole_Blood	ENSG00000272100.1	1	52400000	52400000	0.039	rs4394585	2.294	rs6672059	0.026149	4.84	-0.977	221	221	susie	0.022258	6.26e-05	-0.914232	0.360595	NA	NA	NA	NA	NA
GTExv8.ALL.Whole_Blood	ENSG00000154222.14	1	52400000	52400000	0.2634	rs4394585	2.294	rs17372640	0.241784	13.21	-0.857	223	19	enet	0.254286	1.01e-44	-0.911654	0.361951	NA	NA	NA	NA	NA
GTExv8.ALL.Whole_Blood	ENSG00000134748.12	1	52400000	52400000	0.0706	rs4394585	2.294	rs11803338	0.04675	6.17	-0.956	223	17	enet	0.053918	7.09e-10	-1.1465	0.25159	NA	NA	NA	NA	NA
GTExv8.ALL.Whole_Blood	ENSG00000134744.13	1	52600000	52600000	0.0332	rs4394585	2.294	rs2762829	0.010439	4.43	-0.955	219	14	enet	0.024273	3.03e-05	-1.28712	0.198054	NA	NA	NA	NA	NA
GTExv8.ALL.Whole_Blood	ENSG00000116157.5	1	52600000	52600000	0.4505	rs1288406	-2.585	rs835342	0.353017	15.42	0.231	254	15	enet	0.373171	5.4e-70	0.247996	0.804138	NA	NA	NA	NA	NA
GTExv8.ALL.Whole_Blood	ENSG00000182183.14	1	52600000	52600000	0.133	rs1288406	-2.585	rs11205983	0.015151	-4.82	-0.297	282	39	enet	0.021598	7.94e-05	0.773138	0.439441	NA	NA	NA	NA	NA
GTExv8.ALL.Whole_Blood	ENSG00000162378.12	1	52700000	52700000	0.0773	rs1288406	-2.585	rs7523761	0.046917	6.39	0.415	328	328	susie	0.049852	3.08e-09	0.495786	0.620045	NA	NA	NA	NA	NA
GTExv8.ALL.Whole_Blood	ENSG00000121310.16	1	52900000	52900000	0.3495	rs17379805	2.69	rs511599	0.17683	-11.27	0.134	409	409	susie	0.225796	2.95e-39	-0.34582	0.729478	NA	NA	NA	NA	NA
GTExv8.ALL.Whole_Blood	ENSG00000116171.17	1	52900000	52900000	0.1585	rs17379805	2.69	rs1775540	0.104613	-8.53	0.14	409	25	enet	0.142767	2.21e-24	0.311473	0.755441	NA	NA	NA	NA	NA
GTExv8.ALL.Whole_Blood	ENSG00000174348.13	1	53100000	53100000	0.1798	rs17379805	2.69	rs899976	0.03503	5.9	0.629	454	3	lasso	0.073031	6.74e-13	0.461012	0.64479	NA	NA	NA	NA	NA
GTExv8.ALL.Whole_Blood	ENSG00000162383.11	1	53100000	53100000	0.2568	rs17379805	2.69	rs17107864	0.03861	-7.09	1.369	457	18	enet	0.1125	2.68e-19	-1.06532	0.286733	NA	NA	NA	NA	NA
GTExv8.ALL.Whole_Blood	ENSG00000157184.6	1	53200000	53200000	0.08	rs17379805	2.69	rs10788950	0.001093	3.65	0.24	461	47	enet	0.027803	8.51e-06	0.261411	0.793776	NA	NA	NA	NA	NA
GTExv8.ALL.Whole_Blood	ENSG00000162384.13	1	53200000	53200000	0.1037	rs17379805	2.69	rs2297656	0.129545	-9.43	-0.34	458	458	susie	0.125702	1.7e-21	0.305408	0.760055	NA	NA	NA	NA	NA
GTExv8.ALL.Whole_Blood	ENSG00000230138.1	1	53400000	53400000	0.0865	rs17379805	2.69	rs10888780	0.02645	-4.94	0.334	465	8	lasso	0.024707	2.59e-05	0.138404	0.889921	NA	NA	NA	NA	NA
GTExv8.ALL.Whole_Blood	ENSG00000058799.14	1	53900000	53900000	0.1048	rs17379805	2.69	rs2294508	0.038954	-5.86	1.507	479	27	enet	0.052103	1.37e-09	-0.878756	0.379534	NA	NA	NA	NA	NA
GTExv8.ALL.Whole_Blood	ENSG00000211452.10	1	53900000	53900000	0.0611	rs17379805	2.69	rs3013777	-0.001195	-3.87	-0.012	478	478	susie	0.006667	0.0194	0.258485	0.796033	NA	NA	NA	NA	NA
GTExv8.ALL.Whole_Blood	ENSG00000280378.1	1	54000000	54000000	0.0701	rs17392549	2.26	rs17391213	0.001571	-4.17	-0.312	464	464	susie	0.007722	0.013	-0.457173	0.647547	NA	NA	NA	NA	NA
GTExv8.ALL.Whole_Blood	ENSG00000116205.12	1	54100000	54100000	0.0974	rs17392549	2.26	rs1329780	0.056718	6.92	0.435	459	459	susie	0.056443	2.84e-10	0.411082	0.681013	NA	NA	NA	NA	NA
GTExv8.ALL.Whole_Blood	ENSG00000184313.19	1	54600000	54600000	0.1372	rs2286202	2.355	rs746503	0.035012	-5.78	-2	555	41	enet	0.040958	7.57e-08	2.15271	0.031341	0.003	0.966	0	0.006	0.026
GTExv8.ALL.Whole_Blood	ENSG00000243725.6	1	54700000	54700000	0.2597	rs2286202	2.355	rs3766415	0.19668	11.6	1.902	527	527	susie	0.212234	1e-36	1.44172	0.14938	NA	NA	NA	NA	NA
GTExv8.ALL.Whole_Blood	ENSG00000162396.5	1	54800000	54800000	0.1413	rs2286202	2.355	rs1925659	0.103483	8.57	-1.581	535	535	susie	0.104434	5.69e-18	-1.56492	0.117602	NA	NA	NA	NA	NA
GTExv8.ALL.Whole_Blood	ENSG00000006555.10	1	54800000	54800000	0.0611	rs2286202	2.355	rs2077061	0.015635	4.68	-1.392	537	4	enet	0.005845	0.0267	-1.46843	0.141986	NA	NA	NA	NA	NA
GTExv8.ALL.Whole_Blood	ENSG00000162398.11	1	54800000	54800000	0.1145	rs2286202	2.355	rs689322	0.064564	7.54	-0.039	533	533	susie	0.073344	6.01e-13	-0.03479	0.972247	NA	NA	NA	NA	NA
GTExv8.ALL.Whole_Blood	ENSG00000162399.6	1	55000000	55000000	0.2483	rs2649629	2.678	rs11206510	0.048792	-6.96	0.425	578	578	susie	0.128681	5.38e-22	0.040609	0.967608	NA	NA	NA	NA	NA
GTExv8.ALL.Whole_Blood	ENSG00000169174.10	1	55000000	55000000	0.1789	rs2649629	2.678	rs693668	0.032463	-6.98	1.299	615	36	enet	0.093713	3.19e-16	-0.745506	0.455966	NA	NA	NA	NA	NA
GTExv8.ALL.Whole_Blood	ENSG00000162407.8	1	56600000	56600000	0.0748	rs11576602	-3.769	rs12739002	0.063609	-6.83	2.854	623	623	susie	0.060184	7.32e-11	-2.8599	0.004238	0	0.76	0	0.015	0.225
GTExv8.ALL.Whole_Blood	ENSG00000021852.12	1	57000000	57000000	0.329	rs11576602	-3.769	rs6668180	0.286762	13.9	0.392	638	3	lasso	0.285118	7.19e-51	0.437201	0.661965	NA	NA	NA	NA	NA
GTExv8.ALL.Whole_Blood	ENSG00000162600.11	1	58500000	58500000	0.1566	rs17096897	2.948	rs6690139	0.148986	10.11	0.823	544	544	susie	0.145699	6.97e-25	0.833323	0.404662	NA	NA	NA	NA	NA
GTExv8.ALL.Whole_Blood	ENSG00000184292.6	1	58600000	58600000	0.3787	rs17096897	2.948	rs6690139	0.418748	16.79	0.823	535	2	lasso	0.4171	1.48e-80	0.823015	0.4105	NA	NA	NA	NA	NA
GTExv8.ALL.Whole_Blood	ENSG00000162601.9	1	58700000	58700000	0.0601	rs17096897	2.948	rs706444	0.001648	-4.15	1.303	556	30	enet	0.022847	5.06e-05	1.27375	0.202753	NA	NA	NA	NA	NA
GTExv8.ALL.Whole_Blood	ENSG00000283445.1	1	58700000	58700000	0.4278	rs17096897	2.948	rs6690139	0.406223	16.53	0.823	557	24	enet	0.422509	6.52e-82	0.835503	0.403435	NA	NA	NA	NA	NA
GTExv8.ALL.Whole_Blood	ENSG00000134709.10	1	59800000	59800000	0.0617	rs675310	-3.114	rs17119799	0.029843	-5.06	-1.101	394	394	susie	0.028381	6.91e-06	1.57349	0.115606	NA	NA	NA	NA	NA
GTExv8.ALL.Whole_Blood	ENSG00000240563.1	1	62200000	62200000	0.165	rs7541112	-3.287	rs7418709	0.006431	4.14	1.184	457	80	enet	0.028584	6.43e-06	1.66972	0.094975	NA	NA	NA	NA	NA
GTExv8.ALL.Whole_Blood	ENSG00000116641.17	1	62700000	62700000	0.1131	rs7541112	-3.287	rs11208004	0.091304	-8.77	0.039	532	26	enet	0.097517	7.69e-17	-0.295917	0.767293	NA	NA	NA	NA	NA
GTExv8.ALL.Whole_Blood	ENSG00000125703.14	1	62800000	62800000	0.0546	rs7541112	-3.287	rs6686232	0.014094	4.44	-1.581	505	505	susie	0.016942	0.000428	-1.78721	0.073903	NA	NA	NA	NA	NA
GTExv8.ALL.Whole_Blood	ENSG00000244256.3	1	63700000	63700000	0.061	rs649410	3.052	rs2013012	0.013019	-5.09	1.639	455	2	lasso	0.02313	4.57e-05	-1.83722	0.066178	NA	NA	NA	NA	NA
GTExv8.ALL.Whole_Blood	ENSG00000158966.13	1	64500000	64500000	0.0895	rs12404239	-1.967	rs305569	0.038366	-5.8	-0.304	487	5	lasso	0.047211	7.98e-09	0.230422	0.817764	NA	NA	NA	NA	NA
GTExv8.ALL.Whole_Blood	ENSG00000162437.14	1	64700000	64700000	0.0868	rs17126933	1.978	rs1390472	0.003257	4.01	0.16	444	41	enet	0.036865	3.29e-07	-0.760503	0.446954	NA	NA	NA	NA	NA
GTExv8.ALL.Whole_Blood	ENSG00000162434.11	1	65000000	65000000	0.0995	rs10493374	2.684	rs6696692	0.04472	-5.79	0.443	429	429	susie	0.044877	1.85e-08	-0.575847	0.564719	NA	NA	NA	NA	NA
GTExv8.ALL.Whole_Blood	ENSG00000226891.7	1	65000000	65000000	0.072	rs2025803	-2.733	rs7549445	0.063354	-6.77	0.513	442	442	susie	0.063521	2.18e-11	-0.480259	0.631043	NA	NA	NA	NA	NA
GTExv8.ALL.Whole_Blood	ENSG00000272506.1	1	65000000	65000000	0.0657	rs2025803	-2.733	rs12063205	0.002568	4.33	1.178	444	11	enet	0.019563	0.000166	1.34636	0.178186	NA	NA	NA	NA	NA
GTExv8.ALL.Whole_Blood	ENSG00000162433.14	1	65100000	65100000	0.0625	rs7531867	2.963	rs10789176	-0.001462	-3.42	-1.197	439	8	enet	-0.001408	0.807	-0.020477	0.983663	NA	NA	NA	NA	NA
GTExv8.ALL.Whole_Blood	ENSG00000213625.8	1	65400000	65400000	0.8276	rs2211651	2.975	rs9436297	0.312484	14.52	-0.136	434	31	enet	0.431642	3.14e-84	0.155335	0.876557	NA	NA	NA	NA	NA
GTExv8.ALL.Whole_Blood	ENSG00000116678.19	1	65500000	65500000	0.3041	rs2211651	2.975	rs1887285	0.060231	7.53	1.319	449	18	enet	0.173637	9.62e-30	2.43615	0.014845	0	0.971	0	0.01	0.018
GTExv8.ALL.Whole_Blood	ENSG00000118473.21	1	66500000	66500000	0.1924	rs17129533	-2.733	rs1445579	0.134679	-10.07	-0.045	554	28	enet	0.174653	6.36e-30	0.044981	0.964122	NA	NA	NA	NA	NA
GTExv8.ALL.Whole_Blood	ENSG00000152760.9	1	66800000	66800000	0.3993	rs17129533	-2.733	rs512691	0.309473	14.49	0.168	556	556	susie	0.381147	7.42e-72	0.048491	0.961325	NA	NA	NA	NA	NA
GTExv8.ALL.Whole_Blood	ENSG00000198160.14	1	66900000	66900000	0.0909	rs17129533	-2.733	rs17497828	0.052353	6.87	-0.392	542	15	enet	0.06481	1.36e-11	-0.690114	0.490122	NA	NA	NA	NA	NA
GTExv8.ALL.Whole_Blood	ENSG00000116704.7	1	67100000	67100000	0.4358	rs17129533	-2.733	rs10157422	0.218556	12.2	-1.704	499	20	enet	0.225452	3.43e-39	-1.7347	0.082794	NA	NA	NA	NA	NA
GTExv8.ALL.Whole_Blood	ENSG00000081985.10	1	67300000	67300000	0.2234	rs17129533	-2.733	rs17129794	0.172934	10.89	1.051	492	492	susie	0.175926	3.78e-30	1.08146	0.279492	NA	NA	NA	NA	NA
GTExv8.ALL.Whole_Blood	ENSG00000232284.7	1	67800000	67800000	0.1991	rs11209241	-2.487	rs12065581	0.057751	6.54	-2.215	555	555	susie	0.059717	8.68e-11	-2.08787	0.03681	0	0.923	0	0.004	0.073
GTExv8.ALL.Whole_Blood	ENSG00000116729.13	1	68200000	68200000	0.346	rs17130785	-2.686	rs2039153	0.073028	8.04	-1.459	502	37	enet	0.149116	1.81e-25	-0.853654	0.393297	NA	NA	NA	NA	NA
GTExv8.ALL.Whole_Blood	ENSG00000197568.13	1	70400000	70400000	0.3611	rs17131223	-3.149	rs12140479	0.075642	-7.67	-2.932	413	36	enet	0.156784	8.58e-27	1.84286	0.065349	NA	NA	NA	NA	NA
GTExv8.ALL.Whole_Blood	ENSG00000116761.11	1	70400000	70400000	0.1535	rs17131223	-3.149	rs4650044	0.098271	-8.34	-0.352	433	6	enet	0.101094	2.01e-17	0.158993	0.873674	NA	NA	NA	NA	NA
GTExv8.ALL.Whole_Blood	ENSG00000254685.6	1	74200000	74200000	0.1862	rs10493527	2.718	rs11806946	0.203527	-11.86	0.103	356	356	susie	0.20851	4.9e-36	-0.111447	0.911262	NA	NA	NA	NA	NA
GTExv8.ALL.Whole_Blood	ENSG00000116783.14	1	74200000	74200000	0.1156	rs10493527	2.718	rs12046751	0.053335	6.19	-0.682	356	356	susie	0.062549	3.1e-11	0.269383	0.787635	NA	NA	NA	NA	NA
GTExv8.ALL.Whole_Blood	ENSG00000116791.13	1	74700000	74700000	0.5712	rs277354	-2.321	rs10890142	0.26766	14.45	0.687	379	379	susie	0.485387	1.16e-98	0.59075	0.554688	NA	NA	NA	NA	NA
GTExv8.ALL.Whole_Blood	ENSG00000162623.15	1	74700000	74700000	0.0556	rs277354	-2.321	rs10873902	0.002848	-3.71	0.247	379	379	susie	0.008669	0.00906	0.3166	0.751547	NA	NA	NA	NA	NA
GTExv8.ALL.Whole_Blood	ENSG00000117054.13	1	75700000	75700000	0.1936	rs1857354	-3.038	rs12123977	0.121918	9.7	1.313	448	448	susie	0.164934	3.26e-28	1.11125	0.266461	NA	NA	NA	NA	NA
GTExv8.ALL.Whole_Blood	ENSG00000184005.10	1	76100000	76100000	0.1731	rs1436088	-2.688	rs1251488	0.047631	7.37	1.586	486	486	susie	0.115759	7.73e-20	1.04701	0.295096	NA	NA	NA	NA	NA
GTExv8.ALL.Whole_Blood	ENSG00000272855.1	1	76600000	76600000	0.068	rs1436088	-2.688	rs491513	0.000733	-3.89	-0.268	507	507	susie	0.007598	0.0136	-0.0482	0.961557	NA	NA	NA	NA	NA
GTExv8.ALL.Whole_Blood	ENSG00000154027.18	1	77300000	77300000	0.4206	rs6692536	3.249	rs4949655	0.24392	12.86	0.798	441	23	enet	0.242631	1.84e-42	0.752895	0.451513	NA	NA	NA	NA	NA
GTExv8.ALL.Whole_Blood	ENSG00000122420.9	1	78300000	78300000	0.1445	rs4245660	2.883	rs12077324	0.04623	-6.09	1.044	356	12	lasso	0.056305	2.99e-10	-1.06831	0.285379	NA	NA	NA	NA	NA
GTExv8.ALL.Whole_Blood	ENSG00000117133.10	1	84500000	84500000	0.0542	rs7516120	2.957	rs11163977	0.043775	-5.93	-0.647	526	526	susie	0.039999	1.07e-07	0.706445	0.479911	NA	NA	NA	NA	NA
GTExv8.ALL.Whole_Blood	ENSG00000174021.10	1	84500000	84500000	0.0408	rs7516120	2.957	rs11163984	0.006151	4.06	-0.573	531	7	lasso	0.003601	0.0649	-1.04905	0.294154	NA	NA	NA	NA	NA
GTExv8.ALL.Whole_Blood	ENSG00000122432.17	1	84500000	84500000	0.0651	rs7516120	2.957	rs10874453	-0.001117	-4.06	-0.419	531	531	susie	0.006518	0.0206	-0.17111	0.864137	NA	NA	NA	NA	NA
GTExv8.ALL.Whole_Blood	ENSG00000117151.12	1	84600000	84600000	0.1016	rs7516120	2.957	rs17365681	0.027498	-5.8	0.229	538	538	susie	0.032515	1.57e-06	-0.307801	0.758234	NA	NA	NA	NA	NA
GTExv8.ALL.Whole_Blood	ENSG00000171517.5	1	84900000	84900000	0.2208	rs7516120	2.957	rs4579776	0.102097	8.34	-1.274	548	548	susie	0.107903	1.53e-18	-0.889666	0.373645	NA	NA	NA	NA	NA
GTExv8.ALL.Whole_Blood	ENSG00000153898.12	1	85000000	85000000	0.1028	rs7516120	2.957	rs634294	0.001152	-3.67	-0.266	578	30	enet	0.003058	0.0811	-0.683877	0.494053	NA	NA	NA	NA	NA
GTExv8.ALL.Whole_Blood	ENSG00000280099.1	1	85200000	85200000	0.0786	rs12734233	-3.179	rs7515154	0.019942	4.9	-0.136	582	26	enet	0.014581	0.00101	0.099346	0.920864	NA	NA	NA	NA	NA
GTExv8.ALL.Whole_Blood	ENSG00000142867.12	1	85300000	85300000	0.1217	rs12734233	-3.179	rs11161570	0.025293	5.95	-0.292	546	37	enet	0.069288	2.65e-12	-0.652352	0.514174	NA	NA	NA	NA	NA
GTExv8.ALL.Whole_Blood	ENSG00000117174.10	1	85700000	85700000	0.0454	rs12734233	-3.179	rs1539444	0.020344	-5.74	-0.593	534	534	susie	0.032619	1.51e-06	0.345781	0.729507	NA	NA	NA	NA	NA
GTExv8.ALL.Whole_Blood	ENSG00000122417.15	1	86400000	86400000	0.0654	rs36002452	-3.341	rs1182102	0.024562	5.96	-0.613	443	18	enet	0.040787	8.05e-08	0.192555	0.847308	NA	NA	NA	NA	NA
GTExv8.ALL.Whole_Blood	ENSG00000261737.1	1	86700000	86700000	0.0673	rs36002452	-3.341	rs6692431	0.016143	-5.22	0.403	386	26	enet	0.037193	2.93e-07	-0.312211	0.754881	NA	NA	NA	NA	NA
GTExv8.ALL.Whole_Blood	ENSG00000065243.19	1	88700000	88700000	0.0339	rs951464	-2.702	rs17130617	0.002661	3.94	-0.173	376	8	lasso	0.009448	0.00676	-1.15073	0.249843	NA	NA	NA	NA	NA
GTExv8.ALL.Whole_Blood	ENSG00000137944.17	1	89000000	89000000	0.1975	rs951464	-2.702	rs3738055	0.189244	-11.34	-0.896	351	351	susie	0.193374	2.84e-33	0.835318	0.403539	NA	NA	NA	NA	NA
GTExv8.ALL.Whole_Blood	ENSG00000213516.9	1	89000000	89000000	0.0829	rs951464	-2.702	rs10801705	0.047923	5.76	-0.227	350	350	susie	0.044168	2.39e-08	-0.076682	0.938877	NA	NA	NA	NA	NA
GTExv8.ALL.Whole_Blood	ENSG00000117226.11	1	89000000	89000000	0.4609	rs951464	-2.702	rs17433780	0.408549	-16.58	0.624	337	14	enet	0.418065	8.48e-81	-0.576929	0.563987	NA	NA	NA	NA	NA
GTExv8.ALL.Whole_Blood	ENSG00000162654.8	1	89200000	89200000	0.0396	rs951464	-2.702	rs627125	0.018264	-4.35	0.75	349	12	enet	0.025447	1.98e-05	0.308907	0.757392	NA	NA	NA	NA	NA
GTExv8.ALL.Whole_Blood	ENSG00000197147.13	1	89500000	89500000	0.3091	rs2146338	-2.3	rs10922664	0.293116	14.81	-0.618	348	53	enet	0.317991	1.01e-57	-0.1803	0.856917	NA	NA	NA	NA	NA
GTExv8.ALL.Whole_Blood	ENSG00000171488.14	1	89600000	89600000	0.0689	rs12079836	2.355	rs519989	0.068013	-6.99	-0.324	364	6	lasso	0.068174	3.99e-12	0.572239	0.56716	NA	NA	NA	NA	NA
GTExv8.ALL.Whole_Blood	ENSG00000231613.1	1	89800000	89800000	0.1673	rs12079836	2.355	rs473412	0.220402	-12.25	-2.079	373	373	susie	0.223026	9.79e-39	2.06795	0.038645	0	0.954	0	0.004	0.042
GTExv8.ALL.Whole_Blood	ENSG00000171492.14	1	89800000	89800000	0.0799	rs12079836	2.355	rs10922726	0.06245	7	0.344	381	381	susie	0.065889	9.18e-12	0.356805	0.721238	NA	NA	NA	NA	NA
GTExv8.ALL.Whole_Blood	ENSG00000097046.12	1	91500000	91500000	0.2567	rs469882	-4.02	rs625525	0.14314	10.44	-1.22	542	29	enet	0.164416	4.02e-28	-1.41571	0.156859	NA	NA	NA	NA	NA
GTExv8.ALL.Whole_Blood	ENSG00000172031.6	1	92000000	92000000	0.0481	rs1804506	-3.094	rs3862907	0.016777	4.99	-0.897	477	14	enet	0.025744	1.78e-05	-0.868897	0.384904	NA	NA	NA	NA	NA
GTExv8.ALL.Whole_Blood	ENSG00000273487.1	1	92200000	92200000	0.036	rs1926261	-2.77	rs4261159	0.013612	-3.75	0.332	383	2	lasso	0.019812	0.000151	-0.291384	0.770758	NA	NA	NA	NA	NA
GTExv8.ALL.Whole_Blood	ENSG00000067208.14	1	92800000	92800000	0.1057	rs2391228	2.912	rs6604010	0.068894	7.17	-0.993	273	25	enet	0.087536	3.19e-15	-1.41411	0.15733	NA	NA	NA	NA	NA
GTExv8.ALL.Whole_Blood	ENSG00000117500.12	1	93200000	93200000	0.0789	rs11164922	3.15	rs546	0.067066	-6.86	1.253	267	4	lasso	0.062477	3.18e-11	-1.44769	0.147703	NA	NA	NA	NA	NA
GTExv8.ALL.Whole_Blood	ENSG00000122483.17	1	93200000	93200000	0.0545	rs11164922	3.15	rs2162277	0.003775	-3.94	-0.731	271	21	enet	0.016716	0.000465	0.272255	0.785426	NA	NA	NA	NA	NA
GTExv8.ALL.Whole_Blood	ENSG00000223745.7	1	93300000	93300000	0.4255	rs11164922	3.15	rs1414367	0.464372	-17.75	1.032	301	29	enet	0.517312	5.74e-108	-0.928116	0.353348	NA	NA	NA	NA	NA
GTExv8.ALL.Whole_Blood	ENSG00000117505.12	1	93300000	93300000	0.0439	rs11164922	3.15	rs771472	0.023975	4.68	1.09	301	301	susie	0.022732	5.27e-05	1.20628	0.227711	NA	NA	NA	NA	NA
GTExv8.ALL.Whole_Blood	ENSG00000229635.1	1	93400000	93400000	0.0374	rs11164922	3.15	rs11164911	0.014277	-4.46	0.949	313	313	susie	0.019721	0.000156	-0.997746	0.318403	NA	NA	NA	NA	NA
GTExv8.ALL.Whole_Blood	ENSG00000137942.16	1	93400000	93400000	0.1233	rs11164922	3.15	rs11164922	0.053693	7.24	3.15	318	9	enet	0.073728	5.22e-13	2.99964	0.002703	0	0.653	0	0.005	0.342
GTExv8.ALL.Whole_Blood	ENSG00000067334.13	1	93900000	93900000	0.0588	rs11164922	3.15	rs2391322	0.045042	5.65	-0.81	426	2	lasso	0.042123	4.98e-08	-0.802713	0.422141	NA	NA	NA	NA	NA
GTExv8.ALL.Whole_Blood	ENSG00000117528.11	1	94400000	94400000	0.0788	rs12141345	-2.367	rs10399785	0.063924	6.82	0.366	570	570	susie	0.059956	7.95e-11	0.311833	0.755167	NA	NA	NA	NA	NA
GTExv8.ALL.Whole_Blood	ENSG00000143036.16	1	94800000	94800000	0.0772	rs11165328	2.445	rs3886314	0.040973	5.69	1.653	522	522	susie	0.035451	5.47e-07	1.79022	0.073418	NA	NA	NA	NA	NA
GTExv8.ALL.Whole_Blood	ENSG00000152078.9	1	95100000	95100000	0.0414	rs524151	2.984	rs1414896	0.003587	3.8	1.228	542	542	susie	0.003231	0.0755	0.570364	0.568431	NA	NA	NA	NA	NA
GTExv8.ALL.Whole_Blood	ENSG00000226026.5	1	95200000	95200000	0.0659	rs524151	2.984	rs12024306	0.03036	-5.1	-0.476	494	12	enet	0.036521	3.72e-07	1.21386	0.224801	NA	NA	NA	NA	NA
GTExv8.ALL.Whole_Blood	ENSG00000122481.16	1	95200000	95200000	0.1337	rs524151	2.984	rs6678964	0.035252	6.97	-0.971	494	27	enet	0.092355	5.3e-16	0.07015	0.944074	NA	NA	NA	NA	NA
GTExv8.ALL.Whole_Blood	ENSG00000188641.12	1	97900000	97900000	0.0891	rs12127542	2.68	rs10158132	0.00638	-5.33	0.699	405	34	enet	0.024304	2.99e-05	-0.941373	0.346514	NA	NA	NA	NA	NA
GTExv8.ALL.Whole_Blood	ENSG00000162627.16	1	98700000	98700000	0.2163	rs17118449	3.44	rs9727869	0.082872	7.67	-0.236	398	398	susie	0.079618	5.98e-14	-0.220985	0.825104	NA	NA	NA	NA	NA
GTExv8.ALL.Whole_Blood	ENSG00000156869.12	1	99800000	99800000	0.1309	rs9700341	-2.819	rs7541580	0.132819	9.57	0.846	457	457	susie	0.133557	8.1e-23	0.859547	0.390039	NA	NA	NA	NA	NA
GTExv8.ALL.Whole_Blood	ENSG00000156876.9	1	100000000	100000000	0.0527	rs12040070	2.686	rs12121705	0.030651	5.52	1.253	438	438	susie	0.034503	7.68e-07	1.32164	0.186289	NA	NA	NA	NA	NA
GTExv8.ALL.Whole_Blood	ENSG00000122477.12	1	100000000	100000000	0.0477	rs12040070	2.686	rs6703167	0.035153	5.62	0.576	428	2	lasso	0.033721	1.02e-06	0.562527	0.573757	NA	NA	NA	NA	NA
GTExv8.ALL.Whole_Blood	ENSG00000137996.12	1	100000000	100000000	0.154	rs6577166	2.413	rs3806235	0.088039	7.84	-0.044	400	400	susie	0.093699	3.21e-16	0.198507	0.842648	NA	NA	NA	NA	NA
GTExv8.ALL.Whole_Blood	ENSG00000079335.18	1	100000000	100000000	0.1197	rs6577166	2.413	rs17420882	0.080476	-8.26	2.295	400	6	lasso	0.092988	4.19e-16	-1.9641	0.049518	0	0.933	0	0.003	0.064
GTExv8.ALL.Whole_Blood	ENSG00000240038.6	1	104000000	104000000	0.1316	rs7538379	3.548	rs11185098	0.021319	-5.14	2.117	187	3	lasso	0.053708	7.65e-10	-2.01469	0.043937	0.099	0.865	0	0.004	0.031
GTExv8.ALL.Whole_Blood	ENSG00000198890.7	1	107000000	107000000	0.2364	rs4292979	-3.035	rs1730865	0.220478	-12.27	-1.533	455	16	enet	0.225093	4e-39	1.70883	0.087483	NA	NA	NA	NA	NA
GTExv8.ALL.Whole_Blood	ENSG00000230489.1	1	108000000	108000000	0.1553	rs6694641	-3.308	rs7543760	0.029356	6.6	-0.191	463	463	susie	0.12108	1.01e-20	0.576681	0.564155	NA	NA	NA	NA	NA
GTExv8.ALL.Whole_Blood	ENSG00000134215.15	1	108000000	108000000	0.1121	rs6694641	-3.308	rs17020055	0.090432	7.86	-0.52	463	2	lasso	0.097226	8.57e-17	-0.440623	0.659486	NA	NA	NA	NA	NA
GTExv8.ALL.Whole_Blood	ENSG00000226822.2	1	108000000	108000000	0.3578	rs6694641	-3.308	rs1539553	0.27763	13.73	-0.654	422	422	susie	0.40653	6.05e-78	-0.025353	0.979774	NA	NA	NA	NA	NA
GTExv8.ALL.Whole_Blood	ENSG00000085491.15	1	108000000	108000000	0.3255	rs6694641	-3.308	rs828999	0.26931	-13.48	1.64	368	30	enet	0.287819	2.02e-51	-1.57142	0.116086	NA	NA	NA	NA	NA
GTExv8.ALL.Whole_Blood	ENSG00000162639.15	1	109000000	109000000	0.0809	rs6694641	-3.308	rs2358530	0.034523	-5.82	-0.452	303	22	enet	0.03838	1.91e-07	0.383942	0.701021	NA	NA	NA	NA	NA
GTExv8.ALL.Whole_Blood	ENSG00000134186.11	1	109000000	109000000	0.0582	rs6694641	-3.308	rs2358530	0.005164	-4.36	-0.452	308	308	susie	0.013228	0.00166	0.330525	0.741003	NA	NA	NA	NA	NA
GTExv8.ALL.Whole_Blood	ENSG00000116266.10	1	109000000	109000000	0.061	rs609031	3.144	rs1149152	0.01361	4.44	-0.99	336	336	susie	0.021293	8.86e-05	-1.05803	0.290041	NA	NA	NA	NA	NA
GTExv8.ALL.Whole_Blood	ENSG00000197780.9	1	109000000	109000000	0.1038	rs609031	3.144	rs28634276	0.051579	6.43	0.453	407	407	susie	0.055188	4.48e-10	0.564756	0.57224	NA	NA	NA	NA	NA
GTExv8.ALL.Whole_Blood	ENSG00000273382.1	1	109000000	109000000	0.0896	rs609031	3.144	rs616378	0.027174	5.05	2.77	410	4	lasso	0.042064	5.09e-08	1.60942	0.107524	NA	NA	NA	NA	NA
GTExv8.ALL.Whole_Blood	ENSG00000215717.5	1	109000000	109000000	0.2513	rs609031	3.144	rs17838321	0.091479	7.99	0.588	410	410	susie	0.093166	3.92e-16	0.36871	0.712344	NA	NA	NA	NA	NA
GTExv8.ALL.Whole_Blood	ENSG00000179902.12	1	109000000	109000000	0.1993	rs609031	3.144	rs619816	0.027565	5.73	1.789	416	416	susie	0.151961	5.85e-26	0.332175	0.739757	NA	NA	NA	NA	NA
GTExv8.ALL.Whole_Blood	ENSG00000116299.16	1	109000000	109000000	0.6457	rs609031	3.144	rs649539	0.4619	-17.63	0.259	416	26	enet	0.533171	8.07e-113	-0.867367	0.385741	NA	NA	NA	NA	NA
GTExv8.ALL.Whole_Blood	ENSG00000143126.7	1	109000000	109000000	0.0577	rs2269340	-3.637	rs4246519	0.032879	-5.18	2.458	422	11	enet	0.034745	7.04e-07	-2.59664	0.009414	0.088	0.833	0.001	0.009	0.069
GTExv8.ALL.Whole_Blood	ENSG00000134222.16	1	109000000	109000000	0.1917	rs2269340	-3.637	rs629301	0.10105	8.34	0.837	441	441	susie	0.100598	2.42e-17	0.937851	0.348321	NA	NA	NA	NA	NA
GTExv8.ALL.Whole_Blood	ENSG00000143028.8	1	109000000	109000000	0.0525	rs2269340	-3.637	rs839878	-0.001442	-3.46	-0.339	419	24	enet	0.003672	0.0631	-1.3303	0.183419	NA	NA	NA	NA	NA
GTExv8.ALL.Whole_Blood	ENSG00000181754.6	1	110000000	110000000	0.1572	rs2269340	-3.637	rs534135	0.117594	9.51	-0.098	414	22	enet	0.15772	5.9e-27	-0.435123	0.663473	NA	NA	NA	NA	NA
GTExv8.ALL.Whole_Blood	ENSG00000168765.16	1	110000000	110000000	0.7189	rs2269340	-3.637	rs12745189	0.288807	-14.03	-1.61	447	45	enet	0.550386	2.82e-118	-1.22544	0.220411	NA	NA	NA	NA	NA
GTExv8.ALL.Whole_Blood	ENSG00000213366.12	1	110000000	110000000	0.4453	rs2269340	-3.637	rs655315	0.115518	-8.97	1.048	448	43	enet	0.232975	1.29e-40	-3.55025	0.000385	0	0.983	0	0.008	0.009
GTExv8.ALL.Whole_Blood	ENSG00000134184.12	1	110000000	110000000	0.4899	rs2269340	-3.637	rs655315	0.050141	-7.56	1.048	449	62	enet	0.241194	3.48e-42	-3.60771	0.000309	0	0.947	0	0.008	0.045
GTExv8.ALL.Whole_Blood	ENSG00000134201.10	1	110000000	110000000	0.4255	rs2269340	-3.637	rs3754446	0.253687	-13.12	1.828	429	41	enet	0.307973	1.34e-55	-2.08335	0.037219	0	0.966	0	0.008	0.026
GTExv8.ALL.Whole_Blood	ENSG00000134202.10	1	110000000	110000000	0.5913	rs2269340	-3.637	rs1332018	0.380349	-16.03	1.579	434	24	enet	0.390471	4.61e-74	-2.04969	0.040395	0	0.975	0	0.008	0.017
GTExv8.ALL.Whole_Blood	ENSG00000184371.13	1	110000000	110000000	0.0912	rs2269340	-3.637	rs6694203	-0.001296	-3.25	0.845	461	28	enet	0.004062	0.0539	-1.23305	0.217558	NA	NA	NA	NA	NA
GTExv8.ALL.Whole_Blood	ENSG00000143093.14	1	110000000	110000000	0.1185	rs2269340	-3.637	rs6537651	0.042314	-5.91	1.326	506	506	susie	0.04738	7.51e-09	-1.13011	0.258431	NA	NA	NA	NA	NA
GTExv8.ALL.Whole_Blood	ENSG00000116396.14	1	110000000	110000000	0.1534	rs11582769	2.865	rs2784144	0.052252	6.22	-0.36	551	21	enet	0.084701	9.13e-15	0.257327	0.796926	NA	NA	NA	NA	NA
GTExv8.ALL.Whole_Blood	ENSG00000134248.13	1	110000000	110000000	0.1666	rs11582769	2.865	rs6671673	0.076943	7.4	-0.705	562	562	susie	0.082901	1.78e-14	-0.633866	0.526168	NA	NA	NA	NA	NA
GTExv8.ALL.Whole_Blood	ENSG00000261654.1	1	111000000	111000000	0.0658	rs11582769	2.865	rs2070748	-0.000538	4.11	0.811	610	34	enet	0.004814	0.04	1.3553	0.17532	NA	NA	NA	NA	NA
GTExv8.ALL.Whole_Blood	ENSG00000232811.1	1	111000000	111000000	0.0492	rs11582769	2.865	rs2154185	-0.001485	-3.46	-0.857	609	609	susie	0.006937	0.0175	-0.172827	0.862787	NA	NA	NA	NA	NA
GTExv8.ALL.Whole_Blood	ENSG00000156171.14	1	111000000	111000000	0.2436	rs11582769	2.865	rs9970286	0.151938	10.16	0.753	571	571	susie	0.177372	2.1e-30	0.467059	0.640458	NA	NA	NA	NA	NA
GTExv8.ALL.Whole_Blood	ENSG00000134255.13	1	111000000	111000000	0.143	rs11582769	2.865	rs9970286	0.11791	8.95	0.753	571	5	lasso	0.122312	6.27e-21	0.726054	0.467806	NA	NA	NA	NA	NA
GTExv8.ALL.Whole_Blood	ENSG00000064886.13	1	111000000	111000000	0.4646	rs11102318	2.472	rs654997	0.324651	14.8	0.163	556	19	enet	0.388183	1.61e-73	0.486208	0.626819	NA	NA	NA	NA	NA
GTExv8.ALL.Whole_Blood	ENSG00000162777.16	1	111000000	111000000	0.1361	rs11102318	2.472	rs817582	0.019722	-4.74	0.852	559	20	enet	0.059275	1.02e-10	-0.658156	0.510438	NA	NA	NA	NA	NA
GTExv8.ALL.Whole_Blood	ENSG00000085465.12	1	111000000	111000000	0.1279	rs11102318	2.472	rs1270853	0.08628	-8.01	-1.348	603	603	susie	0.086617	4.49e-15	1.27787	0.201294	NA	NA	NA	NA	NA
GTExv8.ALL.Whole_Blood	ENSG00000260948.1	1	111000000	111000000	0.0532	rs11102318	2.472	rs1264899	0.018735	-5.43	-1.264	605	605	susie	0.028976	5.58e-06	1.32106	0.186483	NA	NA	NA	NA	NA
GTExv8.ALL.Whole_Blood	ENSG00000233337.1	1	111000000	111000000	0.0428	rs11102318	2.472	rs1264914	0.011899	4.08	-1.537	611	3	lasso	0.008586	0.00935	-1.91198	0.055878	NA	NA	NA	NA	NA
GTExv8.ALL.Whole_Blood	ENSG00000116473.14	1	112000000	112000000	0.1278	rs11102318	2.472	rs1886498	0.076976	-7.47	0.103	664	664	susie	0.069876	2.14e-12	-0.102957	0.917997	NA	NA	NA	NA	NA
GTExv8.ALL.Whole_Blood	ENSG00000121933.18	1	112000000	112000000	0.5283	rs11102318	2.472	rs3393	0.202158	11.7	-0.428	675	675	susie	0.279445	1.02e-49	-0.027765	0.97785	NA	NA	NA	NA	NA
GTExv8.ALL.Whole_Blood	ENSG00000231346.5	1	112000000	112000000	0.1366	rs11102318	2.472	rs10489469	0.126461	-9.59	0.217	687	7	enet	0.130753	2.41e-22	-0.081418	0.935109	NA	NA	NA	NA	NA
GTExv8.ALL.Whole_Blood	ENSG00000197852.9	1	112000000	112000000	0.1128	rs11102318	2.472	rs535317	0.027183	5.71	-0.091	680	47	enet	0.049279	3.79e-09	0.291292	0.770828	NA	NA	NA	NA	NA
GTExv8.ALL.Whole_Blood	ENSG00000064703.11	1	112000000	112000000	0.1175	rs11102318	2.472	rs197411	0.073565	7.22	-0.589	680	7	lasso	0.081184	3.35e-14	-0.455059	0.649067	NA	NA	NA	NA	NA
GTExv8.ALL.Whole_Blood	ENSG00000007341.18	1	113000000	113000000	0.0859	rs12122331	-2.386	rs10745330	0.0754	7.31	0.282	329	329	susie	0.072847	7.21e-13	0.195269	0.845182	NA	NA	NA	NA	NA
GTExv8.ALL.Whole_Blood	ENSG00000226419.7	1	113000000	113000000	0.0934	rs12122331	-2.386	rs2996295	0.032778	6.6	-0.052	329	329	susie	0.0849	8.48e-15	-1.10999	0.267003	NA	NA	NA	NA	NA
GTExv8.ALL.Whole_Blood	ENSG00000232450.1	1	114000000	114000000	0.081	rs6669008	-2.809	rs6669008	0.023689	-5.22	-2.809	485	2	lasso	0.034974	6.49e-07	2.49207	0.0127	0.064	0.78	0	0.005	0.151
GTExv8.ALL.Whole_Blood	ENSG00000226167.1	1	114000000	114000000	0.0474	rs6669008	-2.809	rs17464525	0.037252	5.86	-0.822	483	483	susie	0.036982	3.16e-07	-0.959799	0.337157	NA	NA	NA	NA	NA
GTExv8.ALL.Whole_Blood	ENSG00000134242.15	1	114000000	114000000	0.0366	rs6669008	-2.809	rs17464525	0.003737	3.58	-0.822	482	482	susie	0.011283	0.00341	0.717584	0.473014	NA	NA	NA	NA	NA
GTExv8.ALL.Whole_Blood	ENSG00000188761.11	1	114000000	114000000	0.0943	rs6669008	-2.809	rs3827733	0.060275	6.9	-1.778	473	473	susie	0.065613	1.02e-11	-1.62297	0.104595	NA	NA	NA	NA	NA
GTExv8.ALL.Whole_Blood	ENSG00000134262.12	1	114000000	114000000	0.2155	rs6669008	-2.809	rs17464525	0.186601	11.25	-0.822	468	468	susie	0.209657	3.01e-36	-1.60141	0.109287	NA	NA	NA	NA	NA
GTExv8.ALL.Whole_Blood	ENSG00000163349.21	1	114000000	114000000	0.0454	rs6669008	-2.809	rs2358996	0.030794	5.34	0.115	471	471	susie	0.033525	1.09e-06	0.186584	0.851987	NA	NA	NA	NA	NA
GTExv8.ALL.Whole_Blood	ENSG00000197323.11	1	115000000	115000000	0.0794	rs570419	2.499	rs11803022	0.048225	-6.07	-0.746	422	4	enet	0.061365	4.77e-11	1.62234	0.104731	NA	NA	NA	NA	NA
GTExv8.ALL.Whole_Blood	ENSG00000116752.5	1	115000000	115000000	0.0845	rs570419	2.499	rs222498	0.015635	-4.48	-0.389	441	31	enet	0.019705	0.000157	0.386387	0.69921	NA	NA	NA	NA	NA
GTExv8.ALL.Whole_Blood	ENSG00000175984.14	1	115000000	115000000	0.1807	rs12127083	-2.802	rs486755	0.041658	-6.2	0.53	410	14	enet	0.079987	5.22e-14	-0.008805	0.992975	NA	NA	NA	NA	NA
GTExv8.ALL.Whole_Blood	ENSG00000134198.9	1	115000000	115000000	0.1511	rs1146179	-2.803	rs1321106	0.004839	-3.93	-0.561	478	62	enet	0.018145	0.000277	-0.066721	0.946803	NA	NA	NA	NA	NA
GTExv8.ALL.Whole_Blood	ENSG00000173218.14	1	116000000	116000000	0.1242	rs1146179	-2.803	rs10923966	0.066133	-7.64	0.786	510	510	susie	0.072977	6.87e-13	-0.850386	0.395111	NA	NA	NA	NA	NA
GTExv8.ALL.Whole_Blood	ENSG00000163393.12	1	116000000	116000000	0.18	rs7521356	-2.494	rs6667778	0.171509	11.19	0.711	410	9	enet	0.187606	3.12e-32	0.501423	0.616073	NA	NA	NA	NA	NA
GTExv8.ALL.Whole_Blood	ENSG00000173212.4	1	116000000	116000000	0.0528	rs7521356	-2.494	rs4839498	0.039594	5.35	0.125	412	12	enet	0.053559	8.07e-10	-0.84293	0.399268	NA	NA	NA	NA	NA
GTExv8.ALL.Whole_Blood	ENSG00000224950.2	1	116000000	116000000	0.2827	rs519264	-2.8	rs766429	0.133477	9.58	-0.122	330	330	susie	0.12778	7.62e-22	-0.082532	0.934224	NA	NA	NA	NA	NA
GTExv8.ALL.Whole_Blood	ENSG00000134256.12	1	117000000	117000000	0.2003	rs519264	-2.8	rs12131886	0.076728	-8.43	-0.001	387	387	susie	0.15715	7.41e-27	0.356458	0.721498	NA	NA	NA	NA	NA
GTExv8.ALL.Whole_Blood	ENSG00000116830.11	1	117000000	117000000	0.401	rs519264	-2.8	rs3754109	0.270229	13.52	-0.411	396	37	enet	0.287925	1.92e-51	-1.13497	0.256387	NA	NA	NA	NA	NA
GTExv8.ALL.Whole_Blood	ENSG00000065183.15	1	118000000	118000000	0.0224	rs12126598	3.048	rs6428716	0.000441	-3.68	-1.252	396	396	susie	0.011029	0.00375	0.002809	0.997759	NA	NA	NA	NA	NA
GTExv8.ALL.Whole_Blood	ENSG00000116874.11	1	119000000	119000000	0.1358	rs4659204	-2.699	rs12086	0.050649	-6.49	0.041	401	401	susie	0.054856	5.05e-10	0.266969	0.789493	NA	NA	NA	NA	NA
GTExv8.ALL.Whole_Blood	ENSG00000231365.5	1	119000000	119000000	0.1455	rs4659204	-2.699	rs10923754	0.133165	-9.59	0.372	401	401	susie	0.132235	1.35e-22	-0.396937	0.691414	NA	NA	NA	NA	NA
GTExv8.ALL.Whole_Blood	ENSG00000143067.4	1	120000000	120000000	0.0724	rs4659204	-2.699	rs12139088	0.030857	-4.73	-0.328	353	17	enet	0.028427	6.8e-06	0.56523	0.571917	NA	NA	NA	NA	NA
GTExv8.ALL.Whole_Blood	ENSG00000092621.11	1	120000000	120000000	0.0676	rs4659204	-2.699	rs838990	0.007943	3.89	-0.47	350	350	susie	0.012793	0.00195	0.384761	0.700414	NA	NA	NA	NA	NA
GTExv8.ALL.Whole_Blood	ENSG00000270231.3	1	120000000	120000000	0.2626	rs2453044	-2.072	rs6697258	0.047689	5.73	-0.056	20	9	enet	0.071342	1.25e-12	-1.00912	0.312916	NA	NA	NA	NA	NA
GTExv8.ALL.Whole_Blood	ENSG00000226067.6	1	121000000	121000000	0.4324	rs6600673	-0.783	rs4844607	0.049832	-6.36	0.119	7	6	enet	0.081028	3.55e-14	0.087666	0.930142	NA	NA	NA	NA	NA
GTExv8.ALL.Whole_Blood	ENSG00000171943.11	1	121000000	121000000	0.1244	rs6600667	1.478	rs11249431	0.120581	9.43	-0.39	21	21	susie	0.125711	1.69e-21	-0.362997	0.716607	NA	NA	NA	NA	NA
GTExv8.ALL.Whole_Blood	ENSG00000117262.18	1	146000000	146000000	0.1752	rs4970850	2.248	rs35576661	0.048837	6.21	-0.19	106	106	susie	0.049915	3.01e-09	-0.19	0.849309	NA	NA	NA	NA	NA
GTExv8.ALL.Whole_Blood	ENSG00000265491.4	1	146000000	146000000	0.0231	rs4970850	2.248	rs9660042	0.006045	-3.41	0.515	106	106	susie	0.010379	0.00478	-0.846459	0.397297	NA	NA	NA	NA	NA
GTExv8.ALL.Whole_Blood	ENSG00000186364.11	1	146000000	146000000	0.0817	rs4970850	2.248	rs9286836	0.05774	6.98	-0.815	106	106	susie	0.062335	3.35e-11	-0.798792	0.424411	NA	NA	NA	NA	NA
GTExv8.ALL.Whole_Blood	ENSG00000131788.15	1	146000000	146000000	0.0386	rs4970850	2.248	rs10910824	0.02968	-4.99	0.574	106	106	susie	0.032057	1.85e-06	-0.534788	0.592796	NA	NA	NA	NA	NA
GTExv8.ALL.Whole_Blood	ENSG00000198483.12	1	146000000	146000000	0.335	rs4970850	2.248	rs6670984	0.211174	-12.69	0.288	106	106	susie	0.25503	7.26e-45	0.371336	0.710387	NA	NA	NA	NA	NA
GTExv8.ALL.Whole_Blood	ENSG00000234222.6	1	146000000	146000000	0.0501	rs4970850	2.248	rs4636400	0.031716	5.58	-0.08	106	3	lasso	0.037085	3.04e-07	0.302117	0.762563	NA	NA	NA	NA	NA
GTExv8.ALL.Whole_Blood	ENSG00000271601.3	1	146000000	146000000	0.062	rs4970850	2.248	rs12125340	0.01019	4.09	0.279	106	6	lasso	0.010273	0.00497	-0.384434	0.700657	NA	NA	NA	NA	NA
GTExv8.ALL.Whole_Blood	ENSG00000272031.2	1	146000000	146000000	0.0482	rs4970850	2.248	rs704986	0.005262	-3.32	2.041	106	6	enet	0.008397	0.01	-1.41266	0.157756	NA	NA	NA	NA	NA
GTExv8.ALL.Whole_Blood	ENSG00000271425.7	1	146000000	146000000	0.5854	rs4970850	2.248	rs16827043	0.338769	15.19	-0.835	106	5	lasso	0.341187	9.35e-63	-0.867725	0.385545	NA	NA	NA	NA	NA
GTExv8.ALL.Whole_Blood	ENSG00000264343.5	1	146000000	146000000	0.0371	rs4970850	2.248	rs12125340	-0.001496	3.27	0.279	96	9	enet	0.007305	0.0152	-0.81595	0.414529	NA	NA	NA	NA	NA
GTExv8.ALL.Whole_Blood	ENSG00000268043.7	1	147000000	147000000	0.0565	rs12401360	-3.2	rs11240087	0.028098	-5	1.825	249	13	enet	0.037043	3.09e-07	-2.43547	0.014872	0.136	0.837	0.001	0.004	0.022
GTExv8.ALL.Whole_Blood	ENSG00000227242.4	1	147000000	147000000	0.7016	rs12401360	-3.2	rs1969869	0.265882	13.38	-1.428	315	40	enet	0.378776	2.67e-71	-2.23716	0.025276	0	0.98	0	0.006	0.014
GTExv8.ALL.Whole_Blood	ENSG00000131791.7	1	147000000	147000000	0.1384	rs12401360	-3.2	rs4950361	0.057691	-7.65	-0.314	373	48	enet	0.094637	2.26e-16	-0.945564	0.344371	NA	NA	NA	NA	NA
GTExv8.ALL.Whole_Blood	ENSG00000131778.18	1	147000000	147000000	0.3408	rs12401360	-3.2	rs11239951	0.225792	-12.6	1.846	400	41	enet	0.281686	3.58e-50	-2.26645	0.023424	0	0.959	0	0.01	0.031
GTExv8.ALL.Whole_Blood	ENSG00000131781.12	1	147000000	147000000	0.092	rs12401360	-3.2	rs2031481	0.010126	3.98	-1.119	400	400	susie	0.026472	1.37e-05	-0.801765	0.422689	NA	NA	NA	NA	NA
GTExv8.ALL.Whole_Blood	ENSG00000162836.11	1	148000000	148000000	0.1474	rs1891498	-3.617	rs6674938	0.046474	-6.18	0.039	409	409	susie	0.05389	7.16e-10	-0.683275	0.494433	NA	NA	NA	NA	NA
GTExv8.ALL.Whole_Blood	ENSG00000263956.6	1	148000000	148000000	0.0737	rs1891498	-3.617	rs1814653	0.027498	-5.83	-0.054	165	165	susie	0.029956	3.93e-06	-0.19904	0.842231	NA	NA	NA	NA	NA
GTExv8.ALL.Whole_Blood	ENSG00000274020.2	1	149000000	149000000	0.0303	rs578985	-2.439	rs2932454	0.005819	-3.43	-0.757	35	35	susie	0.007727	0.0129	0.818576	0.413028	NA	NA	NA	NA	NA
GTExv8.ALL.Whole_Blood	ENSG00000270629.5	1	149000000	149000000	0.0221	rs578985	-2.439	rs508233	0.009435	4.06	-1.167	35	2	lasso	0.011363	0.00331	-0.911889	0.361827	NA	NA	NA	NA	NA
GTExv8.ALL.Whole_Blood	ENSG00000269713.7	1	149000000	149000000	0.1029	rs682536	-0.525	rs12124527	0.08814	7.83	-0.013	3	2	lasso	0.089023	1.83e-15	0.045785	0.963481	NA	NA	NA	NA	NA
GTExv8.ALL.Whole_Blood	ENSG00000274265.4	1	149000000	149000000	0.2177	rs682536	-0.525	rs12124527	0.158203	10.38	-0.013	3	1	lasso	0.158513	4.3e-27	-0.013	0.989628	NA	NA	NA	NA	NA
GTExv8.ALL.Whole_Blood	ENSG00000215861.5	1	149000000	149000000	0.1321	rs3106121	-1.605	rs12124527	0.110214	8.79	-0.013	5	5	susie	0.125925	1.56e-21	0.167388	0.867064	NA	NA	NA	NA	NA
GTExv8.ALL.Whole_Blood	ENSG00000261716.1	1	150000000	150000000	0.0676	rs10480	-2.461	rs7532876	0.002654	-3.32	-0.982	119	25	enet	0.019926	0.000145	0.515354	0.606306	NA	NA	NA	NA	NA
GTExv8.ALL.Whole_Blood	ENSG00000178096.8	1	150000000	150000000	0.1011	rs10480	-2.461	rs4926400	0.011046	4.12	-0.632	126	25	enet	0.038746	1.67e-07	0.659194	0.509772	NA	NA	NA	NA	NA
GTExv8.ALL.Whole_Blood	ENSG00000266472.5	1	150000000	150000000	0.0753	rs12039882	3.202	rs834238	0.052118	-6.68	1.243	249	19	enet	0.068214	3.93e-12	-1.74763	0.080528	NA	NA	NA	NA	NA
GTExv8.ALL.Whole_Blood	ENSG00000163125.15	1	150000000	150000000	0.0941	rs12039882	3.202	rs12060830	0.013501	4.94	-1.125	265	265	susie	0.025636	1.85e-05	-1.18809	0.234799	NA	NA	NA	NA	NA
GTExv8.ALL.Whole_Blood	ENSG00000143369.14	1	151000000	151000000	0.1156	rs12039882	3.202	rs12724450	0.054066	6.12	-0.535	281	5	lasso	0.040837	7.9e-08	-0.402593	0.687248	NA	NA	NA	NA	NA
GTExv8.ALL.Whole_Blood	ENSG00000143382.14	1	151000000	151000000	0.4342	rs12039882	3.202	rs12119250	0.137558	-10.05	-2.461	289	39	enet	0.155234	1.59e-26	1.75644	0.079013	NA	NA	NA	NA	NA
GTExv8.ALL.Whole_Blood	ENSG00000237781.3	1	151000000	151000000	0.0378	rs12039882	3.202	rs2055975	0.002089	3.48	-1.782	288	288	susie	0.005873	0.0264	-1.45165	0.1466	NA	NA	NA	NA	NA
GTExv8.ALL.Whole_Blood	ENSG00000203804.4	1	151000000	151000000	0.0512	rs12039882	3.202	rs6665912	0.015516	-5.08	0.456	290	3	lasso	0.018272	0.000264	-0.333876	0.738473	NA	NA	NA	NA	NA
GTExv8.ALL.Whole_Blood	ENSG00000143384.12	1	151000000	151000000	0.099	rs12039882	3.202	rs4970966	0.078903	-7.37	0.65	290	290	susie	0.076317	2.02e-13	-0.636501	0.52445	NA	NA	NA	NA	NA
GTExv8.ALL.Whole_Blood	ENSG00000143420.18	1	151000000	151000000	0.0406	rs12039882	3.202	rs1776273	-0.001493	3.32	1.326	295	295	susie	0.011801	0.00282	0.816643	0.414132	NA	NA	NA	NA	NA
GTExv8.ALL.Whole_Blood	ENSG00000143457.10	1	151000000	151000000	0.065	rs12039882	3.202	rs2275235	0.075613	7.33	0.046	301	301	susie	0.069781	2.22e-12	0.173623	0.862162	NA	NA	NA	NA	NA
GTExv8.ALL.Whole_Blood	ENSG00000143452.15	1	151000000	151000000	0.0386	rs12039882	3.202	rs7521898	0.030424	5.68	0.674	300	300	susie	0.037233	2.88e-07	0.346694	0.728821	NA	NA	NA	NA	NA
GTExv8.ALL.Whole_Blood	ENSG00000163131.10	1	151000000	151000000	0.0773	rs12039882	3.202	rs267734	0.021009	-5.97	-1.171	302	12	enet	0.053329	8.78e-10	0.884868	0.376228	NA	NA	NA	NA	NA
GTExv8.ALL.Whole_Blood	ENSG00000143387.12	1	151000000	151000000	0.4269	rs12039882	3.202	rs11204737	0.263076	13.35	-1.01	294	77	enet	0.347991	2.89e-64	-1.57331	0.115648	NA	NA	NA	NA	NA
GTExv8.ALL.Whole_Blood	ENSG00000143437.20	1	151000000	151000000	0.2409	rs12039882	3.202	rs11204727	0.117573	10.13	-1.256	303	7	lasso	0.204815	2.34e-35	-1.41109	0.158218	NA	NA	NA	NA	NA
GTExv8.ALL.Whole_Blood	ENSG00000143379.12	1	151000000	151000000	0.0217	rs10305695	-2.896	rs2275235	0.020129	-4.5	0.046	304	304	susie	0.020259	0.000129	-0.013563	0.989178	NA	NA	NA	NA	NA
GTExv8.ALL.Whole_Blood	ENSG00000143458.11	1	151000000	151000000	0.0966	rs10305695	-2.896	rs6694357	0.053662	6.15	-0.486	308	308	susie	0.047771	6.52e-09	-0.308768	0.757498	NA	NA	NA	NA	NA
GTExv8.ALL.Whole_Blood	ENSG00000143434.15	1	151000000	151000000	0.103	rs10305695	-2.896	rs2067606	0.036491	5.08	0.253	301	4	lasso	0.043059	3.56e-08	0.486722	0.626456	NA	NA	NA	NA	NA
GTExv8.ALL.Whole_Blood	ENSG00000163155.11	1	151000000	151000000	0.0703	rs10305695	-2.896	rs4970991	0.042414	-5.49	-0.491	306	306	susie	0.039365	1.34e-07	0.467583	0.640083	NA	NA	NA	NA	NA
GTExv8.ALL.Whole_Blood	ENSG00000159352.15	1	151000000	151000000	0.1043	rs10305695	-2.896	rs1056847	0.055984	-6.31	0.933	295	295	susie	0.053063	9.66e-10	-0.933347	0.350641	NA	NA	NA	NA	NA
GTExv8.ALL.Whole_Blood	ENSG00000143390.17	1	151000000	151000000	0.0725	rs11204897	-3.034	rs11204787	0.028824	-5.39	1.71	309	4	lasso	0.031729	2.08e-06	-1.65302	0.098328	NA	NA	NA	NA	NA
GTExv8.ALL.Whole_Blood	ENSG00000143442.21	1	151000000	151000000	0.1834	rs2279502	3.248	rs7546151	0.174575	10.95	1.425	333	333	susie	0.172841	1.33e-29	1.49717	0.134348	NA	NA	NA	NA	NA
GTExv8.ALL.Whole_Blood	ENSG00000143376.12	1	152000000	152000000	0.0382	rs2999534	3.687	rs6702842	0.024328	4.77	0.955	318	318	susie	0.018342	0.000258	1.00932	0.312819	NA	NA	NA	NA	NA
GTExv8.ALL.Whole_Blood	ENSG00000182134.15	1	152000000	152000000	0.0788	rs2999534	3.687	rs3748612	0.05974	7.23	1.738	319	319	susie	0.060619	6.25e-11	1.87691	0.06053	NA	NA	NA	NA	NA
GTExv8.ALL.Whole_Blood	ENSG00000159445.12	1	152000000	152000000	0.229	rs2999534	3.687	rs902314	0.165218	-10.98	0.664	317	317	susie	0.215585	2.4e-37	-1.87232	0.061162	NA	NA	NA	NA	NA
GTExv8.ALL.Whole_Blood	ENSG00000163191.5	1	152000000	152000000	0.0888	rs2999534	3.687	rs2999551	0.027614	4.83	1.075	338	3	lasso	0.017767	0.000317	0.95403	0.340068	NA	NA	NA	NA	NA
GTExv8.ALL.Whole_Blood	ENSG00000186207.4	1	153000000	153000000	0.039	rs3001978	2.302	rs4112788	0.013916	-4.26	-0.224	377	8	enet	0.018215	0.00027	0.121682	0.903151	NA	NA	NA	NA	NA
GTExv8.ALL.Whole_Blood	ENSG00000163220.10	1	153000000	153000000	0.1662	rs383582	-3.432	rs4772	0.040497	6.38	-1.504	456	456	susie	0.091256	7.99e-16	-1.31971	0.186933	NA	NA	NA	NA	NA
GTExv8.ALL.Whole_Blood	ENSG00000163221.8	1	153000000	153000000	0.419	rs383582	-3.432	rs4772	0.128566	9.89	-1.504	456	18	enet	0.257651	2.22e-45	-0.912531	0.361489	NA	NA	NA	NA	NA
GTExv8.ALL.Whole_Blood	ENSG00000143546.9	1	153000000	153000000	0.062	rs383582	-3.432	rs1560833	0.027911	-5.26	0.471	457	14	enet	0.037194	2.92e-07	-1.13656	0.255723	NA	NA	NA	NA	NA
GTExv8.ALL.Whole_Blood	ENSG00000197956.9	1	154000000	154000000	0.0398	rs383582	-3.432	rs550597	0.000713	-3.64	0.904	423	423	susie	0.003604	0.0649	-0.231187	0.81717	NA	NA	NA	NA	NA
GTExv8.ALL.Whole_Blood	ENSG00000160678.11	1	154000000	154000000	0.0994	rs475355	-3.177	rs10797056	0.112178	9.21	0.772	402	6	lasso	0.116433	5.97e-20	0.566763	0.570875	NA	NA	NA	NA	NA
GTExv8.ALL.Whole_Blood	ENSG00000189171.14	1	154000000	154000000	0.1792	rs475355	-3.177	rs28380060	0.19363	11.58	0.843	400	400	susie	0.193544	2.65e-33	0.797139	0.42537	NA	NA	NA	NA	NA
GTExv8.ALL.Whole_Blood	ENSG00000272030.1	1	154000000	154000000	0.2478	rs475355	-3.177	rs913861	0.194515	11.73	0.949	399	23	enet	0.206148	1.33e-35	0.583765	0.559378	NA	NA	NA	NA	NA
GTExv8.ALL.Whole_Blood	ENSG00000143553.10	1	154000000	154000000	0.0844	rs475355	-3.177	rs3795396	0.059937	-6.58	1.137	398	398	susie	0.05739	2.02e-10	-1.30935	0.190415	NA	NA	NA	NA	NA
GTExv8.ALL.Whole_Blood	ENSG00000143554.13	1	154000000	154000000	0.2077	rs6667928	2.877	rs12097583	0.086337	8.21	-1.182	349	28	enet	0.110561	5.59e-19	-2.02572	0.042793	0	0.98	0	0.008	0.012
GTExv8.ALL.Whole_Blood	ENSG00000198837.9	1	154000000	154000000	0.2474	rs6667928	2.877	rs4845568	0.07665	7.95	2.509	320	320	susie	0.097108	8.96e-17	0.993555	0.320439	NA	NA	NA	NA	NA
GTExv8.ALL.Whole_Blood	ENSG00000143570.17	1	154000000	154000000	0.0522	rs4129267	3.044	rs6672856	0.086251	7.79	1.994	326	6	lasso	0.087593	3.12e-15	1.9457	0.051691	NA	NA	NA	NA	NA
GTExv8.ALL.Whole_Blood	ENSG00000143578.15	1	154000000	154000000	0.0343	rs4129267	3.044	rs6661009	0.049696	6.21	1.994	326	5	enet	0.043078	3.53e-08	2.16865	0.030109	0	0.952	0	0.008	0.039
GTExv8.ALL.Whole_Blood	ENSG00000143549.19	1	154000000	154000000	0.0849	rs4129267	3.044	rs4845597	0.072087	7.27	2.598	318	318	susie	0.074621	3.76e-13	2.74048	0.006135	0	0.834	0	0.008	0.157
GTExv8.ALL.Whole_Blood	ENSG00000143569.18	1	154000000	154000000	0.0346	rs4129267	3.044	rs12026475	0.021784	3.97	1.661	330	330	susie	0.015924	0.000621	2.46654	0.013643	0.783	0.187	0.008	0.002	0.021
GTExv8.ALL.Whole_Blood	ENSG00000143595.12	1	154000000	154000000	0.0728	rs4129267	3.044	rs6672010	0.012588	4.83	0.977	373	4	lasso	0.03168	2.12e-06	0.175256	0.860878	NA	NA	NA	NA	NA
GTExv8.ALL.Whole_Blood	ENSG00000143515.16	1	154000000	154000000	0.0965	rs4129267	3.044	rs1194607	0.064208	-6.77	0.058	382	382	susie	0.057529	1.92e-10	0.22568	0.82145	NA	NA	NA	NA	NA
GTExv8.ALL.Whole_Blood	ENSG00000160712.12	1	154000000	154000000	0.1118	rs4129267	3.044	rs4553185	0.087269	7.97	-1.444	402	402	susie	0.087528	3.2e-15	-1.42136	0.155212	NA	NA	NA	NA	NA
GTExv8.ALL.Whole_Blood	ENSG00000160716.5	1	155000000	155000000	0.0918	rs4129267	3.044	rs11264222	0.065654	6.87	-0.772	416	416	susie	0.059661	8.85e-11	-0.597029	0.550488	NA	NA	NA	NA	NA
GTExv8.ALL.Whole_Blood	ENSG00000160710.15	1	155000000	155000000	0.0793	rs4129267	3.044	rs12125166	0.06545	-7.03	0.194	427	5	lasso	0.066744	6.72e-12	-0.111586	0.911152	NA	NA	NA	NA	NA
GTExv8.ALL.Whole_Blood	ENSG00000160691.18	1	155000000	155000000	0.1921	rs12144146	3.035	rs16836580	0.117225	9.81	0.036	385	26	enet	0.149136	1.79e-25	-0.35612	0.721751	NA	NA	NA	NA	NA
GTExv8.ALL.Whole_Blood	ENSG00000232093.1	1	155000000	155000000	0.0585	rs12144146	3.035	rs2306125	0.046198	-5.88	0.38	372	4	lasso	0.052816	1.06e-09	-0.296274	0.767021	NA	NA	NA	NA	NA
GTExv8.ALL.Whole_Blood	ENSG00000143537.13	1	155000000	155000000	0.2197	rs12144146	3.035	rs6427137	0.012315	-6.23	-0.471	373	25	enet	0.142682	2.29e-24	-1.07894	0.280613	NA	NA	NA	NA	NA
GTExv8.ALL.Whole_Blood	ENSG00000185499.16	1	155000000	155000000	0.1953	rs12748814	2.352	rs4971059	0.031876	6.36	1.683	336	22	enet	0.089651	1.45e-15	1.46309	0.143443	NA	NA	NA	NA	NA
GTExv8.ALL.Whole_Blood	ENSG00000231064.7	1	155000000	155000000	0.1136	rs12748814	2.352	rs4072037	0.078524	-7.35	-0.144	336	336	susie	0.092678	4.7e-16	0.146942	0.883178	NA	NA	NA	NA	NA
GTExv8.ALL.Whole_Blood	ENSG00000169231.13	1	155000000	155000000	0.3177	rs12748814	2.352	rs2066981	0.250118	-13.06	-0.135	333	28	enet	0.328725	4.97e-60	0.675979	0.499054	NA	NA	NA	NA	NA
GTExv8.ALL.Whole_Blood	ENSG00000173171.14	1	155000000	155000000	0.0434	rs12748814	2.352	rs2049805	0.005483	-4.11	-0.058	333	8	enet	0.028372	6.94e-06	0.927075	0.353888	NA	NA	NA	NA	NA
GTExv8.ALL.Whole_Blood	ENSG00000236263.1	1	155000000	155000000	0.1175	rs12748814	2.352	rs2049805	0.070141	-7.16	-0.058	332	332	susie	0.076311	2.02e-13	-0.039788	0.968262	NA	NA	NA	NA	NA
GTExv8.ALL.Whole_Blood	ENSG00000160766.14	1	155000000	155000000	0.1625	rs12748814	2.352	rs2049805	0.107418	8.6	-0.058	322	10	enet	0.110336	6.1e-19	0.16222	0.871132	NA	NA	NA	NA	NA
GTExv8.ALL.Whole_Blood	ENSG00000236675.1	1	155000000	155000000	0.0679	rs12748814	2.352	rs9628662	0.062163	6.57	0.865	320	320	susie	0.057882	1.69e-10	0.834098	0.404226	NA	NA	NA	NA	NA
GTExv8.ALL.Whole_Blood	ENSG00000177628.15	1	155000000	155000000	0.19	rs12748814	2.352	rs9628662	0.214075	12.05	0.865	312	19	enet	0.214074	4.58e-37	0.848616	0.396095	NA	NA	NA	NA	NA
GTExv8.ALL.Whole_Blood	ENSG00000116521.10	1	155000000	155000000	0.0391	rs12748814	2.352	rs4043	0.010981	4.4	0.796	297	297	susie	0.010226	0.00505	0.794642	0.426822	NA	NA	NA	NA	NA
GTExv8.ALL.Whole_Blood	ENSG00000160752.14	1	155000000	155000000	0.0325	rs12748814	2.352	rs2297480	-0.00142	-3.71	0.552	268	268	susie	0.001729	0.142	-0.377418	0.705863	NA	NA	NA	NA	NA
GTExv8.ALL.Whole_Blood	ENSG00000225855.6	1	155000000	155000000	0.0272	rs12748814	2.352	rs6696397	0.002761	3.52	-0.246	254	7	enet	0.00758	0.0137	-0.040521	0.967678	NA	NA	NA	NA	NA
GTExv8.ALL.Whole_Blood	ENSG00000132718.8	1	156000000	156000000	0.0416	rs933489	-3.058	rs6657670	0.061636	-6.66	0.671	251	251	susie	0.057533	1.92e-10	-0.650467	0.515391	NA	NA	NA	NA	NA
GTExv8.ALL.Whole_Blood	ENSG00000273002.1	1	156000000	156000000	0.0965	rs933489	-3.058	rs35588936	0.097661	8.22	0.779	276	4	lasso	0.098048	6.3e-17	0.814252	0.415501	NA	NA	NA	NA	NA
GTExv8.ALL.Whole_Blood	ENSG00000160789.19	1	156000000	156000000	0.1227	rs933489	-3.058	rs584025	0.05469	6.59	0.356	306	14	enet	0.059158	1.06e-10	-0.041335	0.967029	NA	NA	NA	NA	NA
GTExv8.ALL.Whole_Blood	ENSG00000196189.12	1	156000000	156000000	0.4598	rs933489	-3.058	rs3738581	0.245367	13.14	1.035	342	27	enet	0.279448	1.02e-49	1.33047	0.183363	NA	NA	NA	NA	NA
GTExv8.ALL.Whole_Blood	ENSG00000160783.19	1	156000000	156000000	0.0539	rs933489	-3.058	rs2842868	0.021068	-4.88	1.525	364	6	enet	0.026781	1.23e-05	-1.41232	0.157856	NA	NA	NA	NA	NA
GTExv8.ALL.Whole_Blood	ENSG00000242252.1	1	156000000	156000000	0.0284	rs933489	-3.058	rs2241109	0.001579	-3.67	1.568	374	3	lasso	0.006815	0.0183	-1.71165	0.086961	NA	NA	NA	NA	NA
GTExv8.ALL.Whole_Blood	ENSG00000160781.15	1	156000000	156000000	0.508	rs933489	-3.058	rs949464	0.594525	-20.25	-2.864	376	30	enet	0.629086	3.23e-146	2.85646	0.004284	0	0.759	0	0.005	0.236
GTExv8.ALL.Whole_Blood	ENSG00000198952.8	1	156000000	156000000	0.5184	rs933489	-3.058	rs949464	0.629804	-20.72	-2.864	382	30	enet	0.646475	3.46e-153	2.85131	0.004354	0	0.759	0	0.005	0.236
GTExv8.ALL.Whole_Blood	ENSG00000163472.18	1	156000000	156000000	0.2662	rs933489	-3.058	rs949464	0.292542	-14.21	-2.864	382	19	enet	0.302986	1.49e-54	2.7683	0.005635	0	0.76	0	0.005	0.235
GTExv8.ALL.Whole_Blood	ENSG00000198715.11	1	156000000	156000000	0.5125	rs933489	-3.058	rs949464	0.615899	-20.32	-2.864	383	53	enet	0.633506	5.88e-148	2.72294	0.00647	0	0.76	0	0.005	0.235
GTExv8.ALL.Whole_Blood	ENSG00000163468.14	1	156000000	156000000	0.0756	rs933489	-3.058	rs10908496	0.059913	-6.8	-1.344	401	401	susie	0.059911	8.09e-11	1.38114	0.167236	NA	NA	NA	NA	NA
GTExv8.ALL.Whole_Blood	ENSG00000187862.11	1	157000000	157000000	0.128	rs933489	-3.058	rs6682716	0.103099	9.28	0.385	427	427	susie	0.135787	3.4e-23	0.260474	0.794498	NA	NA	NA	NA	NA
GTExv8.ALL.Whole_Blood	ENSG00000163382.11	1	157000000	157000000	0.1039	rs933489	-3.058	rs4661188	0.023718	-6.55	0.539	430	430	susie	0.042467	4.4e-08	-0.542463	0.587499	NA	NA	NA	NA	NA
GTExv8.ALL.Whole_Blood	ENSG00000143319.16	1	157000000	157000000	0.0807	rs6427351	-3.239	rs10908517	0.030631	-4.87	-0.292	443	443	susie	0.025412	2.01e-05	0.51589	0.605931	NA	NA	NA	NA	NA
GTExv8.ALL.Whole_Blood	ENSG00000132694.18	1	157000000	157000000	0.0414	rs6427351	-3.239	rs12136088	0.017051	4.08	-0.859	493	493	susie	0.009504	0.00662	-1.35428	0.175647	NA	NA	NA	NA	NA
GTExv8.ALL.Whole_Blood	ENSG00000271736.1	1	157000000	157000000	0.1228	rs6427351	-3.239	rs7556389	0.094401	-8.27	-0.993	496	4	lasso	0.09565	1.55e-16	1.00102	0.316819	NA	NA	NA	NA	NA
GTExv8.ALL.Whole_Blood	ENSG00000143297.18	1	158000000	158000000	0.327	rs6427351	-3.239	rs1581997	0.40047	16.39	-0.329	507	507	susie	0.400544	1.74e-76	-0.286697	0.774344	NA	NA	NA	NA	NA
GTExv8.ALL.Whole_Blood	ENSG00000160856.20	1	158000000	158000000	0.1991	rs2225573	3.04	rs3761959	0.255869	13.13	0.63	534	534	susie	0.255608	5.59e-45	0.66901	0.503489	NA	NA	NA	NA	NA
GTExv8.ALL.Whole_Blood	ENSG00000132704.15	1	158000000	158000000	0.0454	rs2225573	3.04	rs6689427	0.013635	-4.32	0.977	519	519	susie	0.016585	0.000488	-0.986148	0.32406	NA	NA	NA	NA	NA
GTExv8.ALL.Whole_Blood	ENSG00000163534.14	1	158000000	158000000	0.1403	rs2225573	3.04	rs6689427	0.113929	-8.89	0.977	497	4	lasso	0.124035	3.23e-21	-0.321846	0.747569	NA	NA	NA	NA	NA
GTExv8.ALL.Whole_Blood	ENSG00000073754.5	1	158000000	158000000	0.042	rs2225573	3.04	rs12407446	0.021349	3.99	-0.097	480	1	lasso	0.016332	0.000535	-0.097	0.922726	NA	NA	NA	NA	NA
GTExv8.ALL.Whole_Blood	ENSG00000158477.6	1	158000000	158000000	0.0449	rs12139388	2.412	rs3181030	0.021989	-5.68	0.238	470	21	enet	0.032753	1.44e-06	0.379724	0.70415	NA	NA	NA	NA	NA
GTExv8.ALL.Whole_Blood	ENSG00000158481.12	1	158000000	158000000	0.0461	rs7526217	-2.499	rs2188102	0.012904	-3.57	-1.01	508	508	susie	0.009866	0.00578	0.879408	0.37918	NA	NA	NA	NA	NA
GTExv8.ALL.Whole_Blood	ENSG00000158485.10	1	158000000	158000000	0.0887	rs7526217	-2.499	rs2188108	0.056386	-6.33	-0.848	513	513	susie	0.055727	3.68e-10	0.94681	0.343736	NA	NA	NA	NA	NA
GTExv8.ALL.Whole_Blood	ENSG00000158488.15	1	158000000	158000000	0.0539	rs7526217	-2.499	rs2188108	0.040091	-5.67	-0.848	512	512	susie	0.039599	1.23e-07	0.942776	0.345796	NA	NA	NA	NA	NA
GTExv8.ALL.Whole_Blood	ENSG00000203757.1	1	159000000	159000000	0.0829	rs11805756	-2.941	rs2779110	0.059991	7.14	2.127	458	10	enet	0.065905	9.13e-12	2.19713	0.028011	0	0.955	0	0.004	0.04
GTExv8.ALL.Whole_Blood	ENSG00000180437.5	1	159000000	159000000	0.1121	rs11805756	-2.941	rs326012	0.05192	7.17	1.125	460	6	lasso	0.079906	5.37e-14	1.63843	0.101333	NA	NA	NA	NA	NA
GTExv8.ALL.Whole_Blood	ENSG00000163563.7	1	159000000	159000000	0.1514	rs11805756	-2.941	rs857871	0.118152	-9.1	-0.56	471	471	susie	0.117503	3.97e-20	0.642333	0.520657	NA	NA	NA	NA	NA
GTExv8.ALL.Whole_Blood	ENSG00000163568.14	1	159000000	159000000	0.0585	rs11805756	-2.941	rs2298803	0.052821	-6.16	0.508	459	459	susie	0.052169	1.33e-09	-0.476291	0.633867	NA	NA	NA	NA	NA
GTExv8.ALL.Whole_Blood	ENSG00000213088.9	1	159000000	159000000	0.3784	rs11805756	-2.941	rs12076827	-0.001496	-4.51	0.694	452	32	enet	0.020104	0.000136	-1.01287	0.311122	NA	NA	NA	NA	NA
GTExv8.ALL.Whole_Blood	ENSG00000179639.10	1	159000000	159000000	0.0652	rs11805756	-2.941	rs2251746	0.060338	6.63	-0.709	423	423	susie	0.058216	1.5e-10	-0.708754	0.478477	NA	NA	NA	NA	NA
GTExv8.ALL.Whole_Blood	ENSG00000158716.8	1	160000000	160000000	0.1007	rs4656248	2.155	rs4364879	0.00669	4.31	-1.079	511	25	enet	0.018037	0.000288	-1.07086	0.284234	NA	NA	NA	NA	NA
GTExv8.ALL.Whole_Blood	ENSG00000272668.1	1	160000000	160000000	0.2729	rs6699059	-2.405	rs4133290	0.158901	10.38	0.218	508	47	enet	0.182971	2.11e-31	0.502556	0.615277	NA	NA	NA	NA	NA
GTExv8.ALL.Whole_Blood	ENSG00000158710.14	1	160000000	160000000	0.0823	rs6699059	-2.405	rs2252815	0.033045	6.02	1.177	522	20	enet	0.044887	1.84e-08	1.06632	0.286278	NA	NA	NA	NA	NA
GTExv8.ALL.Whole_Blood	ENSG00000162723.9	1	160000000	160000000	0.1975	rs6699059	-2.405	rs6703466	0.017957	5.42	0.883	512	34	enet	0.075361	2.86e-13	0.359936	0.718895	NA	NA	NA	NA	NA
GTExv8.ALL.Whole_Blood	ENSG00000260766.1	1	160000000	160000000	0.3333	rs6699059	-2.405	rs6678846	0.166576	10.61	0.678	510	510	susie	0.185237	8.3e-32	0.256504	0.797562	NA	NA	NA	NA	NA
GTExv8.ALL.Whole_Blood	ENSG00000143315.6	1	160000000	160000000	0.2629	rs6699059	-2.405	rs6678846	0.190292	11.3	0.678	508	7	lasso	0.188864	1.85e-32	0.639759	0.522329	NA	NA	NA	NA	NA
GTExv8.ALL.Whole_Blood	ENSG00000162729.13	1	160000000	160000000	0.1527	rs6699059	-2.405	rs12408242	0.082208	-7.61	0.314	506	506	susie	0.082863	1.8e-14	-0.033911	0.972948	NA	NA	NA	NA	NA
GTExv8.ALL.Whole_Blood	ENSG00000132681.16	1	160000000	160000000	0.7277	rs6699059	-2.405	rs10797062	0.52356	18.75	1.148	514	42	enet	0.538364	1.92e-114	1.11301	0.265703	NA	NA	NA	NA	NA
GTExv8.ALL.Whole_Blood	ENSG00000143318.12	1	160000000	160000000	0.3781	rs6699059	-2.405	rs10797062	0.268198	13.51	1.148	513	10	enet	0.272656	2.36e-48	1.24973	0.211397	NA	NA	NA	NA	NA
GTExv8.ALL.Whole_Blood	ENSG00000132716.18	1	160000000	160000000	0.0397	rs6699059	-2.405	rs2147471	-0.001233	3.24	-1.363	516	516	susie	0.007794	0.0126	-1.26383	0.20629	NA	NA	NA	NA	NA
GTExv8.ALL.Whole_Blood	ENSG00000122218.14	1	160000000	160000000	0.246	rs6699059	-2.405	rs3789042	0.299138	14.39	-1.245	497	34	enet	0.310423	4.08e-56	-1.14599	0.251801	NA	NA	NA	NA	NA
GTExv8.ALL.Whole_Blood	ENSG00000162736.15	1	160000000	160000000	0.3222	rs6699059	-2.405	rs1886417	0.377179	16.01	-1.094	497	25	enet	0.392262	1.72e-74	-1.39514	0.162974	NA	NA	NA	NA	NA
GTExv8.ALL.Whole_Blood	ENSG00000066294.14	1	161000000	161000000	0.094	rs6699059	-2.405	rs1604784	0.012025	5.42	-0.646	455	455	susie	0.032762	1.43e-06	-0.918472	0.358372	NA	NA	NA	NA	NA
GTExv8.ALL.Whole_Blood	ENSG00000122223.12	1	161000000	161000000	0.1025	rs1503849	2.383	rs4656943	0.085692	7.75	0.12	461	461	susie	0.087117	3.72e-15	0.294481	0.76839	NA	NA	NA	NA	NA
GTExv8.ALL.Whole_Blood	ENSG00000179914.4	1	161000000	161000000	0.048	rs1503849	2.383	rs4656958	0.033195	-5.4	2.175	460	460	susie	0.034857	6.76e-07	-2.05031	0.040334	0.012	0.948	0	0.004	0.036
GTExv8.ALL.Whole_Blood	ENSG00000158764.6	1	161000000	161000000	0.0483	rs7519821	2.398	rs2250174	0.02514	5.09	0.305	448	448	susie	0.032075	1.84e-06	0.396739	0.69156	NA	NA	NA	NA	NA
GTExv8.ALL.Whole_Blood	ENSG00000158769.17	1	161000000	161000000	0.067	rs10800309	3.308	rs7546890	0.033773	-4.94	0.322	442	2	lasso	0.025798	1.75e-05	-0.352799	0.724239	NA	NA	NA	NA	NA
GTExv8.ALL.Whole_Blood	ENSG00000158773.14	1	161000000	161000000	0.2358	rs10800309	3.308	rs2516839	0.183077	-11.26	-0.73	434	434	susie	0.18225	2.84e-31	0.762039	0.446037	NA	NA	NA	NA	NA
GTExv8.ALL.Whole_Blood	ENSG00000158864.12	1	161000000	161000000	0.0486	rs10800309	3.308	rs10908826	0.012787	-4.85	-0.161	376	16	enet	0.024133	3.18e-05	-0.386041	0.699466	NA	NA	NA	NA	NA
GTExv8.ALL.Whole_Blood	ENSG00000158869.10	1	161000000	161000000	0.3584	rs10800309	3.308	rs2070902	0.237772	12.73	0.815	393	17	enet	0.258017	1.88e-45	0.651247	0.514887	NA	NA	NA	NA	NA
GTExv8.ALL.Whole_Blood	ENSG00000158874.11	1	161000000	161000000	0.0311	rs10800309	3.308	rs3924264	0.002939	3.68	1.463	403	403	susie	0.004526	0.0448	2.18261	0.029065	0.915	0.075	0.008	0.001	0.001
GTExv8.ALL.Whole_Blood	ENSG00000158882.14	1	161000000	161000000	0.2959	rs10800309	3.308	rs3557	0.042438	7.08	0.843	407	407	susie	0.155621	1.36e-26	0.373561	0.708731	NA	NA	NA	NA	NA
GTExv8.ALL.Whole_Blood	ENSG00000143252.14	1	161000000	161000000	0.2535	rs10800309	3.308	rs16832823	0.26776	-13.73	0.883	420	22	enet	0.275975	5.09e-49	-0.845723	0.397707	NA	NA	NA	NA	NA
GTExv8.ALL.Whole_Blood	ENSG00000283696.1	1	161000000	161000000	0.1707	rs10800309	3.308	rs4656298	0.114214	-8.92	-0.257	396	396	susie	0.126143	1.43e-21	0.512435	0.608346	NA	NA	NA	NA	NA
GTExv8.ALL.Whole_Blood	ENSG00000283317.1	1	161000000	161000000	0.142	rs10800309	3.308	rs4656298	0.11653	-8.89	-0.257	407	29	enet	0.123298	4.29e-21	0.825645	0.409006	NA	NA	NA	NA	NA
GTExv8.ALL.Whole_Blood	ENSG00000224203.2	1	162000000	162000000	0.2669	rs10800309	3.308	rs2099684	0.157914	10.45	0.799	440	440	susie	0.21768	9.78e-38	1.84038	0.065713	NA	NA	NA	NA	NA
GTExv8.ALL.Whole_Blood	ENSG00000203747.10	1	162000000	162000000	0.0902	rs10800309	3.308	rs35835689	0.003034	-4.21	2.216	437	27	enet	0.04077	8.1e-08	-1.98348	0.047314	0.808	0.177	0.007	0.001	0.007
GTExv8.ALL.Whole_Blood	ENSG00000244682.7	1	162000000	162000000	0.221	rs10800309	3.308	rs12722986	0.013948	-4.39	0.935	446	77	enet	0.060533	6.45e-11	-1.81656	0.069285	NA	NA	NA	NA	NA
GTExv8.ALL.Whole_Blood	ENSG00000225217.1	1	162000000	162000000	0.2625	rs10800309	3.308	rs4657090	0.027179	5.87	-1.226	445	46	enet	0.133021	9.98e-23	-1.7798	0.075109	NA	NA	NA	NA	NA
GTExv8.ALL.Whole_Blood	ENSG00000072694.20	1	162000000	162000000	0.4235	rs10800309	3.308	rs35835689	0.109907	9.49	2.124	464	60	enet	0.241155	3.54e-42	2.02264	0.043111	0	0.947	0	0.008	0.045
GTExv8.ALL.Whole_Blood	ENSG00000234211.2	1	162000000	162000000	0.2342	rs10800309	3.308	rs17452514	0.013726	5.25	0.644	464	27	enet	0.069105	2.84e-12	0.622319	0.533732	NA	NA	NA	NA	NA
GTExv8.ALL.Whole_Blood	ENSG00000132185.16	1	162000000	162000000	0.0851	rs10800309	3.308	rs2275603	0.036226	5.44	0.431	477	477	susie	0.045931	1.27e-08	0.562997	0.573437	NA	NA	NA	NA	NA
GTExv8.ALL.Whole_Blood	ENSG00000162746.14	1	162000000	162000000	0.1275	rs10800309	3.308	rs7520519	0.013631	5.13	0.393	475	22	enet	0.046914	8.88e-09	2.04834	0.040527	0.078	0.904	0.001	0.007	0.01
GTExv8.ALL.Whole_Blood	ENSG00000118217.5	1	162000000	162000000	0.1262	rs10800309	3.308	rs1136046	0.066209	7.15	-0.065	471	37	enet	0.070402	1.77e-12	-0.164004	0.869728	NA	NA	NA	NA	NA
GTExv8.ALL.Whole_Blood	ENSG00000229808.1	1	162000000	162000000	0.0753	rs10800309	3.308	rs35541527	0.022034	-5.36	-0.442	528	528	susie	0.025726	1.79e-05	0.420927	0.673809	NA	NA	NA	NA	NA
GTExv8.ALL.Whole_Blood	ENSG00000198929.12	1	162000000	162000000	0.17	rs10157390	-2.569	rs6658646	0.073843	-7.22	0.817	555	555	susie	0.067318	5.45e-12	-1.28878	0.197475	NA	NA	NA	NA	NA
GTExv8.ALL.Whole_Blood	ENSG00000239887.4	1	162000000	162000000	0.2907	rs10157390	-2.569	rs6658646	0.108636	-8.57	0.817	593	8	lasso	0.110141	6.56e-19	-0.844808	0.398218	NA	NA	NA	NA	NA
GTExv8.ALL.Whole_Blood	ENSG00000162733.16	1	163000000	163000000	0.0817	rs10157390	-2.569	rs7548168	0.001183	-3.68	1.547	602	602	susie	0.0095	0.00663	0.41801	0.67594	NA	NA	NA	NA	NA
GTExv8.ALL.Whole_Blood	ENSG00000132196.13	1	163000000	163000000	0.1117	rs2983957	2.432	rs1780019	0.07042	7.19	1.21	587	587	susie	0.082822	1.83e-14	1.06467	0.287025	NA	NA	NA	NA	NA
GTExv8.ALL.Whole_Blood	ENSG00000232995.7	1	163000000	163000000	0.11	rs1866893	3.324	rs1509031	0.048035	-6.37	1.081	611	7	lasso	0.059528	9.29e-11	-1.25778	0.20847	NA	NA	NA	NA	NA
GTExv8.ALL.Whole_Blood	ENSG00000185630.18	1	165000000	165000000	0.0711	rs2635028	3.22	rs6426870	0.0113	4.04	-2.594	524	15	enet	0.01378	0.00136	-1.48979	0.13628	NA	NA	NA	NA	NA
GTExv8.ALL.Whole_Blood	ENSG00000143198.12	1	166000000	166000000	0.314	rs16839924	2.949	rs4147592	0.299446	-14.2	1.082	626	8	lasso	0.298812	1.1e-53	-1.11155	0.26633	NA	NA	NA	NA	NA
GTExv8.ALL.Whole_Blood	ENSG00000143149.12	1	166000000	166000000	0.1367	rs12751264	2.82	rs4657468	0.020158	-4.67	0.51	592	23	enet	0.055303	4.3e-10	-1.78822	0.073741	NA	NA	NA	NA	NA
GTExv8.ALL.Whole_Blood	ENSG00000143183.16	1	166000000	166000000	0.0441	rs17431252	-2.847	rs2814471	-0.001258	3.92	0.481	547	23	enet	0.017717	0.000323	0.327896	0.74299	NA	NA	NA	NA	NA
GTExv8.ALL.Whole_Blood	ENSG00000225171.2	1	167000000	167000000	0.1165	rs267746	-3.393	rs17331024	0.11328	9.05	-0.542	585	585	susie	0.118174	3.07e-20	-0.496374	0.61963	NA	NA	NA	NA	NA
GTExv8.ALL.Whole_Blood	ENSG00000152382.5	1	167000000	167000000	0.0342	rs267746	-3.393	rs6690192	0.027319	5.15	-0.458	587	587	susie	0.02603	1.61e-05	-0.533866	0.593434	NA	NA	NA	NA	NA
GTExv8.ALL.Whole_Blood	ENSG00000143167.11	1	167000000	167000000	0.0571	rs267746	-3.393	rs10918702	0.00232	-3	-0.973	624	1	lasso	0.001539	0.155	0.973	0.330553	NA	NA	NA	NA	NA
GTExv8.ALL.Whole_Blood	ENSG00000198821.10	1	168000000	168000000	0.0943	rs267746	-3.393	rs7523907	0.013495	4.98	-0.082	616	17	enet	0.029967	3.91e-06	-0.161775	0.871483	NA	NA	NA	NA	NA
GTExv8.ALL.Whole_Blood	ENSG00000143162.7	1	168000000	168000000	0.1159	rs267746	-3.393	rs909935	0.014683	4.3	-1.125	592	592	susie	0.020985	9.9e-05	-0.184733	0.853438	NA	NA	NA	NA	NA
GTExv8.ALL.Whole_Blood	ENSG00000198771.10	1	168000000	168000000	0.1895	rs11803859	-2.465	rs11584355	0.08513	8.4	0.15	568	13	enet	0.104743	5.07e-18	0.260108	0.79478	NA	NA	NA	NA	NA
GTExv8.ALL.Whole_Blood	ENSG00000241666.2	1	168000000	168000000	0.2227	rs11803859	-2.465	rs1229393	0.084237	-8.74	-0.24	568	21	enet	0.137398	1.81e-23	0.553156	0.580156	NA	NA	NA	NA	NA
GTExv8.ALL.Whole_Blood	ENSG00000197965.11	1	168000000	168000000	0.1636	rs11803859	-2.465	rs3752606	0.035557	5.11	1.28	518	32	enet	0.043296	3.27e-08	1.44137	0.14948	NA	NA	NA	NA	NA
GTExv8.ALL.Whole_Blood	ENSG00000143155.12	1	168000000	168000000	0.0711	rs11803859	-2.465	rs7552213	0.030396	-4.92	0.785	463	3	lasso	0.031238	2.48e-06	-0.411116	0.680988	NA	NA	NA	NA	NA
GTExv8.ALL.Whole_Blood	ENSG00000143178.12	1	168000000	168000000	0.0853	rs10800380	-2.619	rs10489209	0.056272	6.6	0.798	494	494	susie	0.057311	2.08e-10	0.868365	0.385194	NA	NA	NA	NA	NA
GTExv8.ALL.Whole_Blood	ENSG00000227777.1	1	169000000	169000000	0.1518	rs10800380	-2.619	rs10918925	0.098609	-8.69	0.413	526	4	enet	0.117446	4.05e-20	-0.690947	0.489599	NA	NA	NA	NA	NA
GTExv8.ALL.Whole_Blood	ENSG00000143185.3	1	169000000	169000000	0.3156	rs10800380	-2.619	rs11580138	0.231545	-12.67	1.049	525	4	lasso	0.232889	1.34e-40	-1.01134	0.311853	NA	NA	NA	NA	NA
GTExv8.ALL.Whole_Blood	ENSG00000143184.4	1	169000000	169000000	0.2606	rs10800380	-2.619	rs10918925	0.201219	11.94	0.413	539	5	lasso	0.214915	3.2e-37	0.461341	0.644554	NA	NA	NA	NA	NA
GTExv8.ALL.Whole_Blood	ENSG00000229757.2	1	169000000	169000000	0.0538	rs10800380	-2.619	rs7521708	0.015289	4.52	0.632	539	539	susie	0.026711	1.26e-05	0.59306	0.553141	NA	NA	NA	NA	NA
GTExv8.ALL.Whole_Blood	ENSG00000143153.12	1	169000000	169000000	0.0767	rs10800380	-2.619	rs17345156	0.046135	6.31	-1.028	588	588	susie	0.049402	3.62e-09	-1.42523	0.15409	NA	NA	NA	NA	NA
GTExv8.ALL.Whole_Blood	ENSG00000143156.13	1	169000000	169000000	0.0762	rs12038818	-2.694	rs12751062	0.036193	6.2	0.04	590	590	susie	0.048271	5.45e-09	-0.185038	0.853199	NA	NA	NA	NA	NA
GTExv8.ALL.Whole_Blood	ENSG00000117475.13	1	169000000	169000000	0.1273	rs12038818	-2.694	rs6696810	0.116185	9.17	0.874	590	590	susie	0.118988	2.25e-20	0.91687	0.359211	NA	NA	NA	NA	NA
GTExv8.ALL.Whole_Blood	ENSG00000198734.10	1	170000000	170000000	0.302	rs12038818	-2.694	rs2298905	0.2037	-11.73	-0.794	556	556	susie	0.228317	9.87e-40	0.414999	0.678142	NA	NA	NA	NA	NA
GTExv8.ALL.Whole_Blood	ENSG00000174175.16	1	170000000	170000000	0.0795	rs12038818	-2.694	rs3917727	0.010097	-4.64	0.229	538	32	enet	0.033113	1.26e-06	0.812801	0.416332	NA	NA	NA	NA	NA
GTExv8.ALL.Whole_Blood	ENSG00000000460.16	1	170000000	170000000	0.0835	rs12038818	-2.694	rs4656198	0.028737	6.23	-0.077	532	9	lasso	0.052374	1.24e-09	-0.019219	0.984666	NA	NA	NA	NA	NA
GTExv8.ALL.Whole_Blood	ENSG00000188404.8	1	170000000	170000000	0.4776	rs12038818	-2.694	rs2142760	0.116492	-9.51	0.139	530	26	enet	0.255869	4.97e-45	-0.536761	0.591433	NA	NA	NA	NA	NA
GTExv8.ALL.Whole_Blood	ENSG00000171806.11	1	170000000	170000000	0.1256	rs12038818	-2.694	rs12133074	0.115633	-9.24	0.07	557	557	susie	0.121759	7.76e-21	0.067063	0.946531	NA	NA	NA	NA	NA
GTExv8.ALL.Whole_Blood	ENSG00000000457.13	1	170000000	170000000	0.1646	rs12038818	-2.694	rs10919243	0.13567	-9.86	-0.327	557	557	susie	0.140825	4.74e-24	0.523026	0.600956	NA	NA	NA	NA	NA
GTExv8.ALL.Whole_Blood	ENSG00000120370.12	1	171000000	171000000	0.0786	rs4128789	2.69	rs12755330	0.042576	-6.05	-0.822	409	409	susie	0.046304	1.11e-08	0.856995	0.391448	NA	NA	NA	NA	NA
GTExv8.ALL.Whole_Blood	ENSG00000117533.14	1	172000000	172000000	0.1596	rs28384819	-2.411	rs10913582	0.145395	10.31	0.838	508	6	lasso	0.145503	7.53e-25	0.596839	0.550615	NA	NA	NA	NA	NA
GTExv8.ALL.Whole_Blood	ENSG00000010165.19	1	172000000	172000000	0.1514	rs16864434	-2.508	rs2232819	0.144072	-9.98	-0.363	476	476	susie	0.156436	9.85e-27	0.51917	0.603642	NA	NA	NA	NA	NA
GTExv8.ALL.Whole_Blood	ENSG00000135845.9	1	172000000	172000000	0.291	rs2227198	2.472	rs2269615	0.215687	12.96	0.691	391	14	enet	0.299401	8.29e-54	0.992793	0.320811	NA	NA	NA	NA	NA
GTExv8.ALL.Whole_Blood	ENSG00000094975.13	1	173000000	173000000	0.0543	rs2227198	2.472	rs7514814	0.019245	5.35	1.623	392	392	susie	0.031324	2.4e-06	1.2393	0.215235	NA	NA	NA	NA	NA
GTExv8.ALL.Whole_Blood	ENSG00000117586.10	1	173000000	173000000	0.0876	rs16845469	-2.52	rs10489268	0.048988	-5.84	-0.698	325	325	susie	0.049265	3.81e-09	0.538009	0.590571	NA	NA	NA	NA	NA
GTExv8.ALL.Whole_Blood	ENSG00000117592.8	1	173000000	173000000	0.1948	rs16845469	-2.52	rs912767	0.184724	11.21	-0.456	307	10	lasso	0.214164	4.41e-37	-0.17987	0.857255	NA	NA	NA	NA	NA
GTExv8.ALL.Whole_Blood	ENSG00000076321.10	1	174000000	174000000	0.0318	rs6685520	2.5	rs16846520	0.002783	-3.75	0.097	251	251	susie	0.007013	0.017	0.282155	0.777824	NA	NA	NA	NA	NA
GTExv8.ALL.Whole_Blood	ENSG00000185278.15	1	174000000	174000000	0.0311	rs11808435	1.827	rs2208850	0.017656	-4.28	-0.007	245	4	lasso	0.01475	0.000953	-0.077592	0.938153	NA	NA	NA	NA	NA
GTExv8.ALL.Whole_Blood	ENSG00000234741.7	1	174000000	174000000	0.3546	rs11808435	1.827	rs12564699	-0.001496	-2.67	-0.429	244	51	enet	0.049142	3.98e-09	0.816142	0.414419	NA	NA	NA	NA	NA
GTExv8.ALL.Whole_Blood	ENSG00000117601.13	1	174000000	174000000	0.0437	rs11808435	1.827	rs6684527	0.013991	5.08	-0.063	240	240	susie	0.016466	0.000509	-0.023518	0.981237	NA	NA	NA	NA	NA
GTExv8.ALL.Whole_Blood	ENSG00000152061.23	1	174000000	174000000	0.092	rs2068871	-1.503	rs4140468	0.045029	6.47	-0.246	255	4	lasso	0.064088	1.77e-11	-0.385577	0.69981	NA	NA	NA	NA	NA
GTExv8.ALL.Whole_Blood	ENSG00000227373.5	1	174000000	174000000	0.0559	rs2068871	-1.503	rs7535987	0.062236	6.66	-0.168	255	255	susie	0.063195	2.45e-11	-0.170263	0.864804	NA	NA	NA	NA	NA
GTExv8.ALL.Whole_Blood	ENSG00000116161.17	1	175000000	175000000	0.0696	rs11802150	2.528	rs1046439	0.051676	6.38	-0.221	433	433	susie	0.050793	2.19e-09	-0.222765	0.823718	NA	NA	NA	NA	NA
GTExv8.ALL.Whole_Blood	ENSG00000235750.9	1	175000000	175000000	0.0731	rs11802150	2.442	rs3766688	0.034545	5.21	-1.316	495	18	enet	0.047714	6.66e-09	-0.751394	0.452415	NA	NA	NA	NA	NA
GTExv8.ALL.Whole_Blood	ENSG00000227740.1	1	176000000	176000000	0.0712	rs7539708	2.342	rs10436856	0.043763	6.25	0.011	386	386	susie	0.055519	3.97e-10	-0.112229	0.910642	NA	NA	NA	NA	NA
GTExv8.ALL.Whole_Blood	ENSG00000213057.5	1	179000000	179000000	0.0392	rs7539025	-2.551	rs6425489	0.003902	-4.44	-0.667	339	339	susie	0.009033	0.0079	0.528144	0.597399	NA	NA	NA	NA	NA
GTExv8.ALL.Whole_Blood	ENSG00000116199.11	1	179000000	179000000	0.0433	rs10913723	-2.553	rs9725887	0.002468	-4.08	-0.255	456	456	susie	0.003429	0.0696	0.496708	0.619395	NA	NA	NA	NA	NA
GTExv8.ALL.Whole_Blood	ENSG00000186283.13	1	179000000	179000000	0.1512	rs3738423	2.577	rs2274622	0.027554	7.05	0.427	460	21	enet	0.114125	1.44e-19	0.705609	0.480431	NA	NA	NA	NA	NA
GTExv8.ALL.Whole_Blood	ENSG00000143322.19	1	179000000	179000000	0.3174	rs4233182	3.017	rs17369088	0.111503	-8.82	-1.878	445	445	susie	0.140365	5.67e-24	2.10625	0.035183	0	0.957	0	0.01	0.033
GTExv8.ALL.Whole_Blood	ENSG00000057252.12	1	179000000	179000000	0.2857	rs4233182	3.017	rs17369088	0.286385	-13.93	-1.878	465	465	susie	0.306156	3.23e-55	2.03449	0.041902	0	0.949	0	0.011	0.04
GTExv8.ALL.Whole_Blood	ENSG00000116260.16	1	180000000	180000000	0.5228	rs12723969	-3.016	rs3842829	0.40472	16.5	0.124	485	485	susie	0.419446	3.83e-81	0.090117	0.928194	NA	NA	NA	NA	NA
GTExv8.ALL.Whole_Blood	ENSG00000230124.6	1	181000000	181000000	0.0493	rs7556005	2.867	rs355623	-0.001497	3.32	-0.61	428	20	enet	0.007565	0.0138	-0.107002	0.914788	NA	NA	NA	NA	NA
GTExv8.ALL.Whole_Blood	ENSG00000232586.1	1	181000000	181000000	0.1318	rs7556005	2.867	rs10429833	0.135481	9.62	0.908	457	457	susie	0.133454	8.43e-23	0.919482	0.357844	NA	NA	NA	NA	NA
GTExv8.ALL.Whole_Blood	ENSG00000135823.13	1	181000000	181000000	0.1768	rs650707	-3.024	rs2331992	0.063168	-6.7	-0.985	473	473	susie	0.089479	1.55e-15	1.58478	0.113016	NA	NA	NA	NA	NA
GTExv8.ALL.Whole_Blood	ENSG00000198216.10	1	181000000	181000000	0.0583	rs650707	-3.024	rs17494681	0.028596	-4.73	0.666	534	3	lasso	0.010963	0.00384	-0.601978	0.547189	NA	NA	NA	NA	NA
GTExv8.ALL.Whole_Blood	ENSG00000135828.11	1	183000000	183000000	0.0932	rs2254327	-2.973	rs12041623	0.050496	6.39	-0.49	450	450	susie	0.043893	2.63e-08	-0.578203	0.563127	NA	NA	NA	NA	NA
GTExv8.ALL.Whole_Blood	ENSG00000135838.13	1	183000000	183000000	0.0972	rs525410	2.499	rs17538637	0.028613	-5.19	0.832	481	481	susie	0.02293	4.91e-05	-0.868835	0.384938	NA	NA	NA	NA	NA
GTExv8.ALL.Whole_Blood	ENSG00000135862.5	1	183000000	183000000	0.1601	rs12146097	2.902	rs12739316	0.205022	-11.83	-1.673	433	15	enet	0.223168	9.2e-39	1.85872	0.063066	NA	NA	NA	NA	NA
GTExv8.ALL.Whole_Blood	ENSG00000232860.7	1	183000000	183000000	0.085	rs789185	3.024	rs2702180	0.009115	-4.54	1.04	513	14	enet	0.028077	7.71e-06	-1.85342	0.063822	NA	NA	NA	NA	NA
GTExv8.ALL.Whole_Blood	ENSG00000116698.21	1	183000000	183000000	0.1984	rs789185	3.024	rs2702180	0.096131	-8.94	1.04	513	513	susie	0.154139	2.46e-26	-1.15766	0.247002	NA	NA	NA	NA	NA
GTExv8.ALL.Whole_Blood	ENSG00000162704.15	1	184000000	184000000	0.2798	rs789185	3.024	rs1174657	0.360797	15.59	1.952	520	27	enet	0.366567	1.81e-68	1.68684	0.091635	NA	NA	NA	NA	NA
GTExv8.ALL.Whole_Blood	ENSG00000198756.10	1	184000000	184000000	0.4406	rs789185	3.024	rs10797924	0.337613	-15.22	0.162	508	33	enet	0.359547	7.24e-67	-0.115544	0.908014	NA	NA	NA	NA	NA
GTExv8.ALL.Whole_Blood	ENSG00000198860.11	1	184000000	184000000	0.1037	rs789185	3.024	rs1926921	0.032514	-5.84	-1.808	505	23	enet	0.057529	1.92e-10	1.13706	0.255513	NA	NA	NA	NA	NA
GTExv8.ALL.Whole_Blood	ENSG00000116406.18	1	185000000	185000000	0.0466	rs1006224	-2.528	rs3736757	0.025657	-5.16	-1.301	419	419	susie	0.031608	2.17e-06	1.11495	0.264872	NA	NA	NA	NA	NA
GTExv8.ALL.Whole_Blood	ENSG00000121481.10	1	185000000	185000000	0.0477	rs1321993	-2.855	rs12029679	0.014672	3.89	-0.17	411	411	susie	0.007741	0.0129	0.074128	0.940908	NA	NA	NA	NA	NA
GTExv8.ALL.Whole_Blood	ENSG00000121486.11	1	185000000	185000000	0.0467	rs10489705	3.044	rs12408279	0.021912	-4.5	0.078	420	420	susie	0.011994	0.00262	-0.305936	0.759653	NA	NA	NA	NA	NA
GTExv8.ALL.Whole_Blood	ENSG00000116679.15	1	185000000	185000000	0.0424	rs10489705	3.044	rs6698109	0.029667	4.59	1.197	377	3	lasso	0.022135	6.54e-05	1.01255	0.311274	NA	NA	NA	NA	NA
GTExv8.ALL.Whole_Blood	ENSG00000150681.9	1	192000000	192000000	0.0401	rs16834300	2.167	rs4495675	0.044237	-5.97	0.453	353	7	enet	0.050946	2.07e-09	-0.864287	0.38743	NA	NA	NA	NA	NA
GTExv8.ALL.Whole_Blood	ENSG00000116741.7	1	193000000	193000000	0.1165	rs16834300	2.167	rs1890397	0.134976	-9.67	-0.71	352	352	susie	0.13489	4.82e-23	0.71	0.477704	NA	NA	NA	NA	NA
GTExv8.ALL.Whole_Blood	ENSG00000023572.8	1	193000000	193000000	0.037	rs725209	2.439	rs9887974	0.008298	-4.37	-0.514	341	4	lasso	0.018443	0.000248	0.478458	0.632324	NA	NA	NA	NA	NA
GTExv8.ALL.Whole_Blood	ENSG00000213047.12	1	198000000	198000000	0.0374	rs7517054	-2.922	rs1539414	0.002672	4.16	-1.158	331	331	susie	0.002503	0.102	-0.925106	0.354911	NA	NA	NA	NA	NA
GTExv8.ALL.Whole_Blood	ENSG00000236278.2	1	199000000	199000000	0.1097	rs4915287	-3.046	rs17623914	0.032104	-5.23	1.477	373	30	enet	0.040145	1.01e-07	-1.39391	0.163344	NA	NA	NA	NA	NA
GTExv8.ALL.Whole_Blood	ENSG00000213045.3	1	200000000	200000000	0.0395	rs2809346	-3.737	rs7553682	0.044509	5.97	1.174	494	494	susie	0.049077	4.07e-09	1.22594	0.220222	NA	NA	NA	NA	NA
GTExv8.ALL.Whole_Blood	ENSG00000203721.6	1	200000000	200000000	0.0944	rs2809346	-3.737	rs12117979	0.041502	5.93	0.928	498	498	susie	0.045778	1.34e-08	0.798562	0.424545	NA	NA	NA	NA	NA
GTExv8.ALL.Whole_Blood	ENSG00000118197.13	1	201000000	201000000	0.1135	rs2809346	-3.737	rs12126676	0.060988	-7.23	2.406	540	540	susie	0.072742	7.49e-13	-2.51296	0.011972	0	0.864	0	0.038	0.097
GTExv8.ALL.Whole_Blood	ENSG00000118200.14	1	201000000	201000000	0.0527	rs2809346	-3.737	rs7519783	0.004124	4.1	1.066	549	28	enet	0.005814	0.027	2.1074	0.035083	0.634	0.201	0.028	0.009	0.129
GTExv8.ALL.Whole_Blood	ENSG00000170128.4	1	201000000	201000000	0.0787	rs2809346	-3.737	rs7554511	0.036071	6.06	-0.067	590	9	enet	0.047023	8.54e-09	-0.230859	0.817425	NA	NA	NA	NA	NA
GTExv8.ALL.Whole_Blood	ENSG00000163362.10	1	201000000	201000000	0.0996	rs2809346	-3.737	rs10920046	0.015937	-4.44	1.101	599	599	susie	0.040516	8.87e-08	-0.4847	0.627889	NA	NA	NA	NA	NA
GTExv8.ALL.Whole_Blood	ENSG00000229191.1	1	201000000	201000000	0.0714	rs2809346	-3.737	rs12140231	0.042948	-6.32	1.027	631	14	enet	0.052951	1.01e-09	-1.32023	0.186759	NA	NA	NA	NA	NA
GTExv8.ALL.Whole_Blood	ENSG00000116857.16	1	201000000	201000000	0.6045	rs4915451	-3.381	rs7542768	0.492811	18.18	1.583	660	660	susie	0.498603	1.92e-102	1.66516	0.09588	NA	NA	NA	NA	NA
GTExv8.ALL.Whole_Blood	ENSG00000223396.2	1	202000000	202000000	0.0533	rs877925	3.042	rs654072	-0.001287	3.84	-1.02	665	5	enet	0.003149	0.0781	-0.37173	0.710094	NA	NA	NA	NA	NA
GTExv8.ALL.Whole_Blood	ENSG00000134369.15	1	202000000	202000000	0.3246	rs877925	3.042	rs11579478	0.275261	13.92	-0.302	611	48	enet	0.299377	8.39e-54	-0.461573	0.644387	NA	NA	NA	NA	NA
GTExv8.ALL.Whole_Blood	ENSG00000176393.10	1	202000000	202000000	0.7155	rs12126278	3.225	rs4950806	0.559488	-19.56	-1.017	458	9	enet	0.589475	1.75e-131	1.05162	0.292972	NA	NA	NA	NA	NA
GTExv8.ALL.Whole_Blood	ENSG00000273478.1	1	202000000	202000000	0.4361	rs12126278	3.225	rs4950806	0.341257	-15.26	-1.017	440	5	lasso	0.346911	5.03e-64	1.09364	0.274112	NA	NA	NA	NA	NA
GTExv8.ALL.Whole_Blood	ENSG00000234678.1	1	202000000	202000000	0.2258	rs12126278	3.225	rs7529387	0.153503	-10.67	-1.165	436	436	susie	0.158745	3.92e-27	1.12644	0.259978	NA	NA	NA	NA	NA
GTExv8.ALL.Whole_Blood	ENSG00000163435.15	1	202000000	202000000	0.1161	rs12126278	3.225	rs4950806	0.054876	-6.29	-1.017	433	433	susie	0.055031	4.74e-10	1.16411	0.24438	NA	NA	NA	NA	NA
GTExv8.ALL.Whole_Blood	ENSG00000143851.15	1	202000000	202000000	0.2271	rs12126278	3.225	rs12737056	0.086455	-7.83	-0.319	401	401	susie	0.104271	6.06e-18	0.395294	0.692626	NA	NA	NA	NA	NA
GTExv8.ALL.Whole_Blood	ENSG00000243323.6	1	202000000	202000000	0.2714	rs12126278	3.225	rs12401678	0.124674	9.22	-0.027	399	399	susie	0.174885	5.78e-30	-0.177128	0.859408	NA	NA	NA	NA	NA
GTExv8.ALL.Whole_Blood	ENSG00000133067.17	1	202000000	202000000	0.0946	rs6698441	3.751	rs12401678	0.020406	-5.1	-0.027	394	16	enet	0.034672	7.23e-07	-0.65884	0.509999	NA	NA	NA	NA	NA
GTExv8.ALL.Whole_Blood	ENSG00000159348.12	1	203000000	203000000	0.1859	rs6698441	3.751	rs2232852	0.110649	9.07	1.621	482	5	lasso	0.118355	2.86e-20	1.48691	0.137038	NA	NA	NA	NA	NA
GTExv8.ALL.Whole_Blood	ENSG00000143847.15	1	203000000	203000000	0.2771	rs6698441	3.751	rs2275354	0.154564	-10.47	-0.271	513	41	enet	0.244091	9.65e-43	0.561235	0.574638	NA	NA	NA	NA	NA
GTExv8.ALL.Whole_Blood	ENSG00000163485.16	1	203000000	203000000	0.1799	rs6698441	3.751	rs12023876	0.136126	9.83	0.077	504	24	enet	0.155994	1.18e-26	0.26332	0.792304	NA	NA	NA	NA	NA
GTExv8.ALL.Whole_Blood	ENSG00000133055.8	1	203000000	203000000	0.2354	rs6698441	3.751	rs10399931	0.13806	-9.75	0.545	491	14	enet	0.149201	1.75e-25	-1.28677	0.198174	NA	NA	NA	NA	NA
GTExv8.ALL.Whole_Blood	ENSG00000133048.12	1	203000000	203000000	0.3393	rs4453099	3.241	rs10399931	0.21426	-12.06	0.545	490	490	susie	0.233294	1.13e-40	-0.887858	0.374617	NA	NA	NA	NA	NA
GTExv8.ALL.Whole_Blood	ENSG00000133063.15	1	203000000	203000000	0.2631	rs10920550	2.977	rs12141375	0.119966	-9.18	0.399	482	482	susie	0.163952	4.85e-28	-0.144877	0.884808	NA	NA	NA	NA	NA
GTExv8.ALL.Whole_Blood	ENSG00000159388.5	1	203000000	203000000	0.0599	rs10920550	2.977	rs4971226	0.05888	-6.59	0.866	496	496	susie	0.055027	4.75e-10	-0.88954	0.373713	NA	NA	NA	NA	NA
GTExv8.ALL.Whole_Blood	ENSG00000122176.10	1	203000000	203000000	0.0471	rs10920550	2.977	rs2185080	-8.6e-05	-3.65	1.69	487	487	susie	0.001165	0.183	0.469168	0.638949	NA	NA	NA	NA	NA
GTExv8.ALL.Whole_Blood	ENSG00000122188.12	1	204000000	204000000	0.1047	rs6672172	2.901	rs7540760	0.064866	-7.31	0.949	477	29	enet	0.075897	2.35e-13	-1.20043	0.229972	NA	NA	NA	NA	NA
GTExv8.ALL.Whole_Blood	ENSG00000143850.13	1	204000000	204000000	0.0885	rs4520474	2.08	rs17333822	0.056797	6.36	-1.192	538	3	lasso	0.055317	4.27e-10	-1.25544	0.209319	NA	NA	NA	NA	NA
GTExv8.ALL.Whole_Blood	ENSG00000198625.12	1	205000000	205000000	0.0712	rs3892248	2.599	rs1563828	0.035819	6.32	-0.497	603	603	susie	0.048588	4.86e-09	-0.552057	0.580909	NA	NA	NA	NA	NA
GTExv8.ALL.Whole_Blood	ENSG00000236779.1	1	205000000	205000000	0.0557	rs3892248	2.599	rs11240240	-0.001267	3.52	0.081	608	7	enet	0.001162	0.183	0.279979	0.779494	NA	NA	NA	NA	NA
GTExv8.ALL.Whole_Blood	ENSG00000170382.11	1	205000000	205000000	0.0474	rs3892248	2.599	rs7541449	0.007573	-4.46	0.199	597	597	susie	0.010337	0.00485	-0.27318	0.784715	NA	NA	NA	NA	NA
GTExv8.ALL.Whole_Blood	ENSG00000174529.7	1	205000000	205000000	0.0723	rs3892248	2.599	rs7520752	0.057304	-6.66	-0.871	588	9	enet	0.061672	4.26e-11	0.661021	0.508599	NA	NA	NA	NA	NA
GTExv8.ALL.Whole_Blood	ENSG00000117222.13	1	205000000	205000000	0.062	rs3892248	2.599	rs11240358	0.032427	4.82	0.474	580	2	lasso	0.029831	4.11e-06	0.448859	0.653534	NA	NA	NA	NA	NA
GTExv8.ALL.Whole_Blood	ENSG00000133059.16	1	205000000	205000000	0.0767	rs3761916	-2.915	rs7515178	0.032017	-6.01	-0.357	576	3	lasso	0.06365	2.08e-11	0.379844	0.704061	NA	NA	NA	NA	NA
GTExv8.ALL.Whole_Blood	ENSG00000133069.15	1	205000000	205000000	0.0372	rs3761916	-2.915	rs10900473	0.014502	4.22	-0.402	569	4	lasso	0.009632	0.00631	0.246822	0.805046	NA	NA	NA	NA	NA
GTExv8.ALL.Whole_Blood	ENSG00000163545.8	1	205000000	205000000	0.2567	rs2224	3.948	rs4950989	0.105827	-8.54	0.234	576	576	susie	0.221998	1.53e-38	0.023302	0.981409	NA	NA	NA	NA	NA
GTExv8.ALL.Whole_Blood	ENSG00000158711.13	1	206000000	206000000	0.0885	rs2224	3.948	rs3761916	0.007071	4.75	-2.915	483	483	susie	0.017034	0.000414	-2.08336	0.037218	0.202	0.703	0.004	0.015	0.076
GTExv8.ALL.Whole_Blood	ENSG00000069275.12	1	206000000	206000000	0.0932	rs2224	3.948	rs823105	0.035417	-5.94	0.171	438	438	susie	0.042944	3.71e-08	-0.176089	0.860224	NA	NA	NA	NA	NA
GTExv8.ALL.Whole_Blood	ENSG00000117280.12	1	206000000	206000000	0.2486	rs2224	3.948	rs708723	0.191865	-12.02	1.652	424	23	enet	0.282355	2.62e-50	-0.407531	0.683618	NA	NA	NA	NA	NA
GTExv8.ALL.Whole_Blood	ENSG00000133065.10	1	206000000	206000000	0.1043	rs2224	3.948	rs708727	0.087707	7.79	-0.369	399	3	lasso	0.0936	3.33e-16	0.575527	0.564935	NA	NA	NA	NA	NA
GTExv8.ALL.Whole_Blood	ENSG00000162877.12	1	206000000	206000000	0.3905	rs2224	3.948	rs708727	0.378447	-15.94	-0.369	372	372	susie	0.407605	3.3e-78	0.415624	0.677685	NA	NA	NA	NA	NA
GTExv8.ALL.Whole_Blood	ENSG00000196550.10	1	206000000	206000000	0.035	rs2224	3.948	rs4845109	-0.001341	3.37	1.351	338	338	susie	0.014573	0.00102	1.68264	0.092445	NA	NA	NA	NA	NA
GTExv8.ALL.Whole_Blood	ENSG00000263528.7	1	206000000	206000000	0.0879	rs17006055	2.234	rs17020312	0.032525	4.82	-1.223	329	329	susie	0.025213	2.16e-05	-0.601182	0.547719	NA	NA	NA	NA	NA
GTExv8.ALL.Whole_Blood	ENSG00000162888.4	1	206000000	206000000	0.0493	rs17006055	2.234	rs2095124	0.005286	4.02	1.677	340	1	lasso	0.001842	0.135	1.677	0.093542	NA	NA	NA	NA	NA
GTExv8.ALL.Whole_Blood	ENSG00000261000.1	1	207000000	207000000	0.353	rs17006055	2.234	rs3860295	0.330153	15.29	-1.212	341	341	susie	0.338221	4.21e-62	-1.2492	0.211593	NA	NA	NA	NA	NA
GTExv8.ALL.Whole_Blood	ENSG00000136634.5	1	207000000	207000000	0.105	rs17006055	2.234	rs1800872	0.037267	-5.55	1.357	394	29	enet	0.04474	1.94e-08	-1.24162	0.214377	NA	NA	NA	NA	NA
GTExv8.ALL.Whole_Blood	ENSG00000162892.15	1	207000000	207000000	0.0377	rs17006055	2.234	rs94872	0.021163	4.98	-1.143	438	438	susie	0.019173	0.000191	-1.18469	0.236141	NA	NA	NA	NA	NA
GTExv8.ALL.Whole_Blood	ENSG00000271680.1	1	207000000	207000000	0.066	rs17006055	2.234	rs12121499	0.033679	5.91	-1.359	442	4	lasso	0.052833	1.05e-09	-1.2933	0.195907	NA	NA	NA	NA	NA
GTExv8.ALL.Whole_Blood	ENSG00000123838.10	1	207000000	207000000	0.6919	rs13376708	2.23	rs3813948	0.510091	18.46	-0.112	379	26	enet	0.518846	1.98e-108	-0.0775	0.938226	NA	NA	NA	NA	NA
GTExv8.ALL.Whole_Blood	ENSG00000196352.14	1	207000000	207000000	0.2323	rs7527798	2.347	rs2914937	0.293001	-14.26	0.774	356	21	enet	0.294737	7.67e-53	-0.797789	0.424993	NA	NA	NA	NA	NA
GTExv8.ALL.Whole_Blood	ENSG00000274245.1	1	207000000	207000000	0.0427	rs7527798	2.347	rs4844590	0.017438	4.29	-1.039	359	16	enet	0.021796	7.39e-05	-0.795118	0.426545	NA	NA	NA	NA	NA
GTExv8.ALL.Whole_Blood	ENSG00000203710.10	1	207000000	207000000	0.0354	rs7527798	2.347	rs2796249	0.002082	3.44	1.542	381	381	susie	0.011245	0.00346	1.27496	0.202324	NA	NA	NA	NA	NA
GTExv8.ALL.Whole_Blood	ENSG00000236911.6	1	208000000	208000000	0.1089	rs7527798	2.347	rs10429953	0.029686	-5.9	-0.416	408	25	enet	0.046567	1.01e-08	0.304241	0.760944	NA	NA	NA	NA	NA
GTExv8.ALL.Whole_Blood	ENSG00000197721.16	1	208000000	208000000	0.0662	rs7527798	2.347	rs11118340	0.038638	-5.67	-0.782	424	7	enet	0.031932	1.93e-06	0.796688	0.425633	NA	NA	NA	NA	NA
GTExv8.ALL.Whole_Blood	ENSG00000076356.6	1	208000000	208000000	0.0553	rs11119017	-2.875	rs4844678	0.019197	5.1	-0.645	581	7	enet	0.032173	1.77e-06	0.090951	0.927532	NA	NA	NA	NA	NA
GTExv8.ALL.Whole_Blood	ENSG00000009790.14	1	210000000	210000000	0.2676	rs2076359	3.198	rs11119343	0.158061	-10.82	1.501	500	33	enet	0.316212	2.42e-57	-1.65505	0.097914	NA	NA	NA	NA	NA
GTExv8.ALL.Whole_Blood	ENSG00000162757.4	1	210000000	210000000	0.1671	rs2076359	3.198	rs11119343	0.072732	-7.1	1.501	502	35	enet	0.088158	2.53e-15	-0.72882	0.466112	NA	NA	NA	NA	NA
GTExv8.ALL.Whole_Blood	ENSG00000117595.10	1	210000000	210000000	0.2871	rs2076359	3.198	rs2236906	0.219144	12.31	1.078	510	16	enet	0.28346	1.56e-50	0.812188	0.416684	NA	NA	NA	NA	NA
GTExv8.ALL.Whole_Blood	ENSG00000117597.17	1	210000000	210000000	0.2527	rs2076359	3.198	rs646596	0.191914	11.73	-0.167	511	19	enet	0.201177	1.08e-34	-0.207182	0.835867	NA	NA	NA	NA	NA
GTExv8.ALL.Whole_Blood	ENSG00000153363.12	1	211000000	211000000	0.0732	rs6661043	2.869	rs17017441	0.059113	-6.64	-0.58	431	431	susie	0.058441	1.38e-10	0.647187	0.517511	NA	NA	NA	NA	NA
GTExv8.ALL.Whole_Blood	ENSG00000123684.12	1	212000000	212000000	0.1364	rs1084978	2.848	rs12038038	0.120777	-9.52	0.429	436	436	susie	0.131472	1.82e-22	-0.602108	0.547103	NA	NA	NA	NA	NA
GTExv8.ALL.Whole_Blood	ENSG00000143493.12	1	212000000	212000000	0.052	rs1873298	2.53	rs12030590	0.001596	3.53	0.314	423	423	susie	0.013141	0.00172	-0.16426	0.869527	NA	NA	NA	NA	NA
GTExv8.ALL.Whole_Blood	ENSG00000066027.11	1	212000000	212000000	0.316	rs1873298	2.53	rs903119	0.340752	15.17	-1.01	443	5	lasso	0.340866	1.1e-62	-1.0881	0.27655	NA	NA	NA	NA	NA
GTExv8.ALL.Whole_Blood	ENSG00000229832.1	1	212000000	212000000	0.0537	rs1873298	2.53	rs12145451	0.029408	5.17	-0.254	450	10	enet	0.030776	2.93e-06	-0.887926	0.374581	NA	NA	NA	NA	NA
GTExv8.ALL.Whole_Blood	ENSG00000065600.12	1	212000000	212000000	0.0444	rs1873298	2.53	rs3767861	0.027059	-5.93	-0.127	465	465	susie	0.032948	1.34e-06	0.100043	0.92031	NA	NA	NA	NA	NA
GTExv8.ALL.Whole_Blood	ENSG00000117691.9	1	212000000	212000000	0.0809	rs1873298	2.53	rs612414	0.031289	-5.07	0.114	470	470	susie	0.038947	1.56e-07	0.669232	0.503348	NA	NA	NA	NA	NA
GTExv8.ALL.Whole_Blood	ENSG00000123685.8	1	213000000	213000000	0.156	rs1873298	2.53	rs2221593	0.042914	-6.83	0.337	427	26	enet	0.085275	7.38e-15	0.699034	0.484531	NA	NA	NA	NA	NA
GTExv8.ALL.Whole_Blood	ENSG00000117697.14	1	213000000	213000000	0.0562	rs11119953	2.036	rs1284851	0.007063	4.16	-0.405	409	409	susie	0.012175	0.00245	-0.357584	0.720654	NA	NA	NA	NA	NA
GTExv8.ALL.Whole_Blood	ENSG00000203705.10	1	213000000	213000000	0.1002	rs11119953	2.036	rs6678961	0.056607	6.88	0.375	409	409	susie	0.056403	2.89e-10	0.506257	0.612676	NA	NA	NA	NA	NA
GTExv8.ALL.Whole_Blood	ENSG00000198468.7	1	213000000	213000000	0.5251	rs11119953	2.036	rs2279692	0.548784	-19.18	0.461	408	408	susie	0.570439	6.67e-125	-0.378547	0.705024	NA	NA	NA	NA	NA
GTExv8.ALL.Whole_Blood	ENSG00000162769.12	1	213000000	213000000	0.3783	rs11119953	2.036	rs3768548	0.37017	15.92	0.089	408	17	lasso	0.368775	5.61e-69	0.12124	0.903501	NA	NA	NA	NA	NA
GTExv8.ALL.Whole_Blood	ENSG00000174606.13	1	213000000	213000000	0.1224	rs11120129	1.768	rs3002284	0.06536	7.35	0.933	415	415	susie	0.06874	3.24e-12	0.938149	0.348168	NA	NA	NA	NA	NA
GTExv8.ALL.Whole_Blood	ENSG00000136643.11	1	213000000	213000000	0.0286	rs11120129	1.768	rs17020338	0.005733	-3.93	1.352	419	419	susie	0.007258	0.0155	-1.29468	0.195429	NA	NA	NA	NA	NA
GTExv8.ALL.Whole_Blood	ENSG00000067533.5	1	218000000	218000000	0.0648	rs6685632	2.811	rs3753592	0.035486	6.1	-1.284	472	9	enet	0.050377	2.55e-09	-1.27064	0.203858	NA	NA	NA	NA	NA
GTExv8.ALL.Whole_Blood	ENSG00000143353.11	1	219000000	219000000	0.0264	rs650681	3.209	rs1847661	0.02236	-4.55	1.062	476	476	susie	0.016732	0.000462	-1.09552	0.273289	NA	NA	NA	NA	NA
GTExv8.ALL.Whole_Blood	ENSG00000136628.17	1	220000000	220000000	0.0846	rs11118542	3.135	rs7553236	0.088783	7.91	-0.25	419	419	susie	0.089183	1.73e-15	-0.194212	0.84601	NA	NA	NA	NA	NA
GTExv8.ALL.Whole_Blood	ENSG00000118873.15	1	220000000	220000000	0.0369	rs11118542	3.135	rs11547779	0.022255	-5.03	0.583	377	377	susie	0.02646	1.38e-05	-0.612742	0.540047	NA	NA	NA	NA	NA
GTExv8.ALL.Whole_Blood	ENSG00000162817.6	1	221000000	221000000	0.0743	rs11118542	3.135	rs12046069	0.013756	-4.44	-0.096	402	7	lasso	0.043356	3.2e-08	-0.50071	0.616575	NA	NA	NA	NA	NA
GTExv8.ALL.Whole_Blood	ENSG00000117791.15	1	221000000	221000000	0.1427	rs11118542	3.135	rs11118597	0.093076	-8.76	-1.191	403	11	lasso	0.118619	2.59e-20	1.18075	0.237704	NA	NA	NA	NA	NA
GTExv8.ALL.Whole_Blood	ENSG00000186205.12	1	221000000	221000000	0.2905	rs11118542	3.135	rs868494	0.104552	8.63	-0.917	407	22	enet	0.168827	6.78e-29	-0.462129	0.643989	NA	NA	NA	NA	NA
GTExv8.ALL.Whole_Blood	ENSG00000221571.3	1	221000000	221000000	0.046	rs11118542	3.135	rs4131748	0.005792	-4.05	-0.838	400	16	enet	0.009046	0.00786	0.810055	0.417909	NA	NA	NA	NA	NA
GTExv8.ALL.Whole_Blood	ENSG00000272823.1	1	221000000	221000000	0.1761	rs11118542	3.135	rs11118622	0.067009	8.13	0.684	397	28	enet	0.120795	1.12e-20	-0.055249	0.95594	NA	NA	NA	NA	NA
GTExv8.ALL.Whole_Blood	ENSG00000238078.1	1	221000000	221000000	0.1636	rs11118542	3.135	rs11118618	0.072448	7.82	1.131	397	23	enet	0.122411	6.04e-21	0.66322	0.50719	NA	NA	NA	NA	NA
GTExv8.ALL.Whole_Blood	ENSG00000143498.17	1	223000000	223000000	0.0882	rs2789933	-1.92	rs4481859	0.043384	-6.18	1.392	330	17	enet	0.053002	9.87e-10	-0.610854	0.541296	NA	NA	NA	NA	NA
GTExv8.ALL.Whole_Blood	ENSG00000225265.1	1	223000000	223000000	0.0688	rs2789933	-1.92	rs17163191	0.040781	-5.39	1.526	330	3	lasso	0.039657	1.21e-07	-1.63087	0.102918	NA	NA	NA	NA	NA
GTExv8.ALL.Whole_Blood	ENSG00000272750.1	1	223000000	223000000	0.0457	rs2789933	-1.92	rs17465637	0.02906	4.7	-0.081	326	326	susie	0.020737	0.000108	-0.083289	0.933621	NA	NA	NA	NA	NA
GTExv8.ALL.Whole_Blood	ENSG00000162819.11	1	223000000	223000000	0.1001	rs2789933	-1.92	rs3008611	0.040303	5.92	-1.535	323	323	susie	0.046393	1.07e-08	-1.39867	0.161911	NA	NA	NA	NA	NA
GTExv8.ALL.Whole_Blood	ENSG00000197520.10	1	223000000	223000000	0.1403	rs2789933	-1.92	rs35651802	0.058453	-7.31	1.374	324	16	enet	0.098518	5.28e-17	-0.167214	0.867201	NA	NA	NA	NA	NA
GTExv8.ALL.Whole_Blood	ENSG00000143502.14	1	223000000	223000000	0.1348	rs4653859	-2.743	rs4402119	0.064396	-7.11	1.202	431	431	susie	0.093707	3.2e-16	-1.45123	0.146716	NA	NA	NA	NA	NA
GTExv8.ALL.Whole_Blood	ENSG00000203697.11	1	224000000	224000000	0.0497	rs4653859	-2.743	rs10916633	0.032339	-4.82	-1.734	394	394	susie	0.02469	2.61e-05	2.12443	0.033634	0.185	0.771	0.001	0.003	0.04
GTExv8.ALL.Whole_Blood	ENSG00000162909.17	1	224000000	224000000	0.0775	rs4653859	-2.743	rs3935463	-0.000606	-3.81	0.085	397	11	enet	0.001944	0.13	0.79673	0.425608	NA	NA	NA	NA	NA
GTExv8.ALL.Whole_Blood	ENSG00000272645.3	1	224000000	224000000	0.4039	rs4653859	-2.743	rs2404851	0.253511	-13.12	0.002	290	290	susie	0.249512	8.62e-44	-0.114262	0.90903	NA	NA	NA	NA	NA
GTExv8.ALL.Whole_Blood	ENSG00000143756.11	1	224000000	224000000	0.0875	rs4653859	-2.743	rs7511895	0.100131	8.45	0.423	310	310	susie	0.102077	1.39e-17	0.350966	0.725614	NA	NA	NA	NA	NA
GTExv8.ALL.Whole_Blood	ENSG00000143753.12	1	224000000	224000000	0.0601	rs4653859	-2.743	rs3767732	0.070744	7.1	-1.711	315	315	susie	0.069315	2.63e-12	-1.71033	0.087204	NA	NA	NA	NA	NA
GTExv8.ALL.Whole_Blood	ENSG00000143748.17	1	224000000	224000000	0.0858	rs2786557	2.33	rs16846031	0.037572	-6.18	0.023	343	343	susie	0.042587	4.21e-08	0.017004	0.986434	NA	NA	NA	NA	NA
GTExv8.ALL.Whole_Blood	ENSG00000143771.11	1	224000000	224000000	0.1749	rs2786557	2.33	rs12745610	0.141304	-9.77	1.614	343	343	susie	0.145718	6.92e-25	-1.63435	0.102186	NA	NA	NA	NA	NA
GTExv8.ALL.Whole_Blood	ENSG00000143819.12	1	226000000	226000000	0.0367	rs12029847	2.492	rs2615069	-0.000631	3.28	-0.895	406	406	susie	0.008661	0.00909	-1.43865	0.150249	NA	NA	NA	NA	NA
GTExv8.ALL.Whole_Blood	ENSG00000242861.1	1	226000000	226000000	0.0407	rs12029847	2.492	rs184853	0.023823	4.14	-0.983	388	10	enet	0.022686	5.36e-05	-1.30806	0.190854	NA	NA	NA	NA	NA
GTExv8.ALL.Whole_Blood	ENSG00000196187.11	1	226000000	226000000	0.1063	rs16845098	2.576	rs3753668	0.016193	-5.23	0.822	375	20	enet	0.033463	1.12e-06	-0.95673	0.338703	NA	NA	NA	NA	NA
GTExv8.ALL.Whole_Blood	ENSG00000143811.18	1	226000000	226000000	0.2093	rs16845098	2.532	rs10915898	0.036093	-6.12	0.681	373	18	enet	0.074968	3.31e-13	-0.981061	0.326562	NA	NA	NA	NA	NA
GTExv8.ALL.Whole_Blood	ENSG00000163041.9	1	226000000	226000000	0.2926	rs16845098	2.751	rs3768543	0.23989	12.71	-0.649	383	383	susie	0.243437	1.29e-42	-0.757281	0.448881	NA	NA	NA	NA	NA
GTExv8.ALL.Whole_Blood	ENSG00000143799.12	1	226000000	226000000	0.0707	rs1110033	2.436	rs1991865	0.037495	5.33	-0.861	383	4	lasso	0.029477	4.66e-06	-0.445239	0.656147	NA	NA	NA	NA	NA
GTExv8.ALL.Whole_Blood	ENSG00000228382.1	1	227000000	227000000	0.0945	rs1110033	2.436	rs3768376	0.013207	4.84	-0.999	461	15	enet	0.044039	2.5e-08	-0.948361	0.342946	NA	NA	NA	NA	NA
GTExv8.ALL.Whole_Blood	ENSG00000143772.9	1	227000000	227000000	0.0664	rs1110033	2.436	rs835671	0.021259	-5.43	2.001	470	16	enet	0.040816	7.96e-08	-2.52399	0.011603	0.013	0.938	0	0.004	0.045
GTExv8.ALL.Whole_Blood	ENSG00000143801.16	1	227000000	227000000	0.0967	rs1110033	2.436	rs3768425	0.032185	5.79	-0.099	494	494	susie	0.062086	3.67e-11	0.228311	0.819404	NA	NA	NA	NA	NA
GTExv8.ALL.Whole_Blood	ENSG00000163050.16	1	227000000	227000000	0.3059	rs1110033	2.436	rs3795445	0.405652	16.53	0.438	492	492	susie	0.406561	5.94e-78	0.502803	0.615103	NA	NA	NA	NA	NA
GTExv8.ALL.Whole_Blood	ENSG00000143776.18	1	227000000	227000000	0.0934	rs2814064	-2.482	rs11803959	0.025829	-5.09	0.979	454	13	lasso	0.039511	1.27e-07	-0.179685	0.8574	NA	NA	NA	NA	NA
GTExv8.ALL.Whole_Blood	ENSG00000143740.14	1	228000000	228000000	0.0379	rs2814064	-2.482	rs12077397	0.023536	-5.2	-1.209	378	6	enet	0.030917	2.78e-06	1.29108	0.196676	NA	NA	NA	NA	NA
GTExv8.ALL.Whole_Blood	ENSG00000143761.15	1	228000000	228000000	0.0268	rs11579417	-2.331	rs964941	0.002734	3.36	-0.967	343	343	susie	0.00566	0.0287	-0.375938	0.706963	NA	NA	NA	NA	NA
GTExv8.ALL.Whole_Blood	ENSG00000181873.12	1	228000000	228000000	0.3338	rs11579417	-2.331	rs12134624	0.232689	12.52	-0.981	319	319	susie	0.237179	2.05e-41	-1.23605	0.216439	NA	NA	NA	NA	NA
GTExv8.ALL.Whole_Blood	ENSG00000168159.11	1	228000000	228000000	0.0551	rs682909	2.131	rs12084511	0.070669	6.97	0.403	353	353	susie	0.068362	3.72e-12	0.403	0.686948	NA	NA	NA	NA	NA
GTExv8.ALL.Whole_Blood	ENSG00000116574.5	1	229000000	229000000	0.0988	rs491986	-2.335	rs484947	0.030761	5.71	0.225	424	35	enet	0.033111	1.27e-06	0.643217	0.520083	NA	NA	NA	NA	NA
GTExv8.ALL.Whole_Blood	ENSG00000168118.11	1	229000000	229000000	0.0491	rs149283	-2.37	rs12752176	-0.000764	-3.5	-0.518	484	484	susie	0.01666	0.000475	0.145817	0.884066	NA	NA	NA	NA	NA
GTExv8.ALL.Whole_Blood	ENSG00000154429.10	1	229000000	229000000	0.1846	rs149283	-2.37	rs237802	0.118001	9.07	0.194	469	33	enet	0.143364	1.75e-24	0.534111	0.593265	NA	NA	NA	NA	NA
GTExv8.ALL.Whole_Blood	ENSG00000069248.11	1	230000000	230000000	0.0387	rs149283	-2.37	rs6670553	0.022495	-4.9	-0.364	417	417	susie	0.029058	5.42e-06	0.268069	0.788646	NA	NA	NA	NA	NA
GTExv8.ALL.Whole_Blood	ENSG00000143641.9	1	230000000	230000000	0.0786	rs10864734	-3.647	rs1930903	0.004922	3.79	-0.163	487	487	susie	0.013419	0.00155	0.795653	0.426234	NA	NA	NA	NA	NA
GTExv8.ALL.Whole_Blood	ENSG00000135775.13	1	231000000	231000000	0.0526	rs10864734	-3.647	rs3761945	0.033349	5.03	-0.386	689	689	susie	0.027385	9.89e-06	-0.208819	0.83459	NA	NA	NA	NA	NA
GTExv8.ALL.Whole_Blood	ENSG00000143643.12	1	231000000	231000000	0.0877	rs4658931	2.908	rs10864645	0.065518	-7.19	-0.634	624	624	susie	0.067934	4.35e-12	0.672316	0.501382	NA	NA	NA	NA	NA
GTExv8.ALL.Whole_Blood	ENSG00000173409.13	1	231000000	231000000	0.0345	rs4658931	2.908	rs7525753	0.0138	-4.73	-0.701	624	12	enet	0.027109	1.09e-05	1.48364	0.137904	NA	NA	NA	NA	NA
GTExv8.ALL.Whole_Blood	ENSG00000116903.7	1	231000000	231000000	0.0331	rs4658931	2.908	rs2355873	0.0205	4.7	-1.559	452	452	susie	0.029901	4.01e-06	-1.67766	0.093413	NA	NA	NA	NA	NA
GTExv8.ALL.Whole_Blood	ENSG00000010072.15	1	231000000	231000000	0.0698	rs4658931	2.908	rs11122213	0.004655	4.07	-0.128	452	9	lasso	0.006043	0.0247	-0.304504	0.760744	NA	NA	NA	NA	NA
GTExv8.ALL.Whole_Blood	ENSG00000233461.5	1	232000000	232000000	0.0536	rs4658931	2.908	rs7533573	0.053288	6.13	-1.114	476	3	lasso	0.050405	2.52e-09	-1.14103	0.253859	NA	NA	NA	NA	NA
GTExv8.ALL.Whole_Blood	ENSG00000162946.21	1	232000000	232000000	0.2715	rs574553	2.468	rs10864693	0.23706	-12.97	0.142	481	26	enet	0.258494	1.52e-45	0.015958	0.987268	NA	NA	NA	NA	NA
GTExv8.ALL.Whole_Blood	ENSG00000212916.4	1	233000000	233000000	0.0991	rs7527321	-2.495	rs10797593	0.037696	-5.6	0.741	606	606	susie	0.03687	3.29e-07	-0.775787	0.437875	NA	NA	NA	NA	NA
GTExv8.ALL.Whole_Blood	ENSG00000135778.11	1	233000000	233000000	0.5645	rs962787	-2.671	rs4649417	0.4977	18.48	-0.597	580	14	lasso	0.597322	2.75e-134	-0.207196	0.835857	NA	NA	NA	NA	NA
GTExv8.ALL.Whole_Blood	ENSG00000143674.10	1	233000000	233000000	0.078	rs1083873	3.196	rs1582192	0.003036	4.04	-0.232	590	36	enet	0.015718	0.000669	1.22868	0.219192	NA	NA	NA	NA	NA
GTExv8.ALL.Whole_Blood	ENSG00000183780.12	1	234000000	234000000	0.2598	rs1083873	3.196	rs611676	0.181035	11.1	0.105	599	599	susie	0.180519	5.78e-31	0.102799	0.918122	NA	NA	NA	NA	NA
GTExv8.ALL.Whole_Blood	ENSG00000231663.1	1	234000000	234000000	0.2931	rs6659304	-3.799	rs6702834	0.164401	10.6	-1.069	613	613	susie	0.18236	2.71e-31	-0.732447	0.463896	NA	NA	NA	NA	NA
GTExv8.ALL.Whole_Blood	ENSG00000168275.14	1	234000000	234000000	0.3292	rs6659304	-3.799	rs6586384	0.222484	12.55	0.094	612	50	enet	0.28115	4.6e-50	-0.360752	0.718284	NA	NA	NA	NA	NA
GTExv8.ALL.Whole_Blood	ENSG00000059588.9	1	234000000	234000000	0.162	rs6659304	-3.799	rs528740	0.031027	5.29	0.141	630	630	susie	0.042716	4.02e-08	-0.244628	0.806745	NA	NA	NA	NA	NA
GTExv8.ALL.Whole_Blood	ENSG00000238005.2	1	235000000	235000000	0.2908	rs6659304	-3.799	rs16844292	0.137778	9.97	-0.032	443	19	enet	0.145934	6.35e-25	-0.003418	0.997273	NA	NA	NA	NA	NA
GTExv8.ALL.Whole_Blood	ENSG00000258082.1	1	235000000	235000000	0.0595	rs6659304	-3.799	rs16844292	0.024582	-4.55	-0.032	436	4	lasso	0.02037	0.000124	-0.412748	0.679791	NA	NA	NA	NA	NA
GTExv8.ALL.Whole_Blood	ENSG00000152904.11	1	235000000	235000000	0.1319	rs12735822	-3.016	rs16832568	0.081052	8.01	2.631	358	358	susie	0.084094	1.14e-14	2.30732	0.021037	0	0.824	0	0.007	0.168
GTExv8.ALL.Whole_Blood	ENSG00000116957.12	1	235000000	235000000	0.0921	rs12735822	-3.016	rs704709	0.084435	7.87	-0.114	351	351	susie	0.083496	1.43e-14	-0.066565	0.946928	NA	NA	NA	NA	NA
GTExv8.ALL.Whole_Blood	ENSG00000162885.12	1	236000000	236000000	0.152	rs508208	2.963	rs182365	0.171426	-10.87	-0.588	327	4	lasso	0.172021	1.86e-29	0.623667	0.532846	NA	NA	NA	NA	NA
GTExv8.ALL.Whole_Blood	ENSG00000116962.14	1	236000000	236000000	0.1116	rs667325	-2.866	rs6429466	0.034883	5.96	0.986	490	16	enet	0.05137	1.78e-09	1.05731	0.290369	NA	NA	NA	NA	NA
GTExv8.ALL.Whole_Blood	ENSG00000077585.13	1	236000000	236000000	0.2273	rs667325	-2.866	rs7543562	0.119181	9.07	-0.161	530	31	enet	0.131205	2.02e-22	-0.143708	0.885731	NA	NA	NA	NA	NA
GTExv8.ALL.Whole_Blood	ENSG00000086619.13	1	236000000	236000000	0.0564	rs667325	-2.866	rs2812482	0.027136	5.09	0.816	585	585	susie	0.033809	9.85e-07	0.736818	0.461233	NA	NA	NA	NA	NA
GTExv8.ALL.Whole_Blood	ENSG00000116977.18	1	237000000	237000000	0.2322	rs667325	-2.866	rs2273863	0.11668	-8.93	1.24	638	28	enet	0.163041	6.99e-28	-0.263005	0.792546	NA	NA	NA	NA	NA
GTExv8.ALL.Whole_Blood	ENSG00000230325.1	1	237000000	237000000	0.0423	rs667325	-2.866	rs2737707	0.0149	4.32	-0.709	638	638	susie	0.003145	0.0783	-0.532736	0.594216	NA	NA	NA	NA	NA
GTExv8.ALL.Whole_Blood	ENSG00000119285.10	1	237000000	237000000	0.0444	rs667325	-2.866	rs2799410	0.002666	-3.8	-0.632	637	637	susie	-0.000269	0.366	0.12754	0.898513	NA	NA	NA	NA	NA
GTExv8.ALL.Whole_Blood	ENSG00000233355.6	1	240000000	240000000	0.4246	rs4659560	3.01	rs12028626	0.33868	-15.31	0.406	522	522	susie	0.36281	1.31e-67	-1.05067	0.29341	NA	NA	NA	NA	NA
GTExv8.ALL.Whole_Blood	ENSG00000091483.6	1	242000000	242000000	0.0551	rs12569163	-4.283	rs11802956	0.02804	-4.73	0.488	578	3	lasso	0.015409	0.000749	-0.529627	0.59637	NA	NA	NA	NA	NA
GTExv8.ALL.Whole_Blood	ENSG00000117009.11	1	242000000	242000000	0.137	rs12569163	-4.283	rs3819976	0.027356	-5.08	1.317	566	43	enet	0.027981	7.98e-06	-0.405259	0.685287	NA	NA	NA	NA	NA
GTExv8.ALL.Whole_Blood	ENSG00000054277.13	1	242000000	242000000	0.1897	rs12569163	-4.283	rs676750	0.104325	-8.94	-1.048	567	567	susie	0.105737	3.48e-18	1.04241	0.297224	NA	NA	NA	NA	NA
GTExv8.ALL.Whole_Blood	ENSG00000253326.2	1	243000000	243000000	0.0399	rs4658489	2.549	rs4607871	0.008383	4.82	-0.946	338	17	enet	0.028225	7.31e-06	-0.547623	0.583951	NA	NA	NA	NA	NA
GTExv8.ALL.Whole_Blood	ENSG00000214837.8	1	243000000	243000000	0.052	rs4658489	2.549	rs4607871	0.019319	4.32	-0.946	336	4	lasso	0.014645	0.00099	-1.23827	0.215617	NA	NA	NA	NA	NA
GTExv8.ALL.Whole_Blood	ENSG00000143702.15	1	243000000	243000000	0.0816	rs876912	2.076	rs12741781	0.070049	7.35	0.639	288	288	susie	0.06912	2.82e-12	0.746529	0.455348	NA	NA	NA	NA	NA
GTExv8.ALL.Whole_Blood	ENSG00000054282.15	1	243000000	243000000	0.2265	rs876912	2.076	rs12741781	0.291184	14.03	0.639	287	6	lasso	0.28832	1.6e-51	0.875508	0.381297	NA	NA	NA	NA	NA
GTExv8.ALL.Whole_Blood	ENSG00000173728.10	1	244000000	244000000	0.0677	rs6692542	-3.208	rs6664367	-0.000853	3.95	-2.82	461	12	enet	0.005848	0.0266	-1.87712	0.060502	NA	NA	NA	NA	NA
GTExv8.ALL.Whole_Blood	ENSG00000035687.9	1	244000000	244000000	0.2259	rs6692542	-3.208	rs12031783	0.11209	-8.85	-0.293	451	451	susie	0.13254	1.2e-22	-0.277114	0.781693	NA	NA	NA	NA	NA
GTExv8.ALL.Whole_Blood	ENSG00000272195.1	1	245000000	245000000	0.1299	rs1173847	-3	rs2291426	0.175247	-11.39	-0.413	454	454	susie	0.177799	1.76e-30	0.402501	0.687316	NA	NA	NA	NA	NA
GTExv8.ALL.Whole_Blood	ENSG00000203666.12	1	245000000	245000000	0.1616	rs1173847	-3	rs1196366	0.129551	9.39	-0.485	463	12	enet	0.165477	2.62e-28	-0.655775	0.511969	NA	NA	NA	NA	NA
GTExv8.ALL.Whole_Blood	ENSG00000143653.9	1	247000000	247000000	0.1266	rs1148723	3.023	rs10802440	0.058059	-7.24	-0.375	441	11	enet	0.110028	6.85e-19	0.619159	0.535811	NA	NA	NA	NA	NA
GTExv8.ALL.Whole_Blood	ENSG00000223519.7	1	247000000	247000000	0.0625	rs7526237	-2.577	rs4926462	0.0095	4.64	0.537	431	431	susie	0.01054	0.0045	0.28753	0.773707	NA	NA	NA	NA	NA
GTExv8.ALL.Whole_Blood	ENSG00000153207.14	1	247000000	247000000	0.3455	rs7526237	-2.577	rs10924874	0.057488	7.18	0.749	447	39	enet	0.163247	6.43e-28	-0.361231	0.717926	NA	NA	NA	NA	NA
GTExv8.ALL.Whole_Blood	ENSG00000197472.14	1	247000000	247000000	0.0746	rs10925060	2.593	rs2642978	0.019213	-4.72	0.792	472	472	susie	0.043319	3.24e-08	-0.502186	0.615537	NA	NA	NA	NA	NA
GTExv8.ALL.Whole_Blood	ENSG00000277462.1	1	247000000	247000000	0.0598	rs10925060	2.593	rs4925651	0.000344	-3.47	-0.28	464	18	enet	0.006195	0.0233	-1.55597	0.119714	NA	NA	NA	NA	NA
GTExv8.ALL.Whole_Blood	ENSG00000188295.14	1	247000000	247000000	0.0955	rs10925060	2.593	rs2270616	0.039681	6.3	0.134	474	3	lasso	0.0463	1.11e-08	-0.232548	0.816112	NA	NA	NA	NA	NA
GTExv8.ALL.Whole_Blood	ENSG00000196418.12	1	247000000	247000000	0.2369	rs10925060	2.593	rs4925715	0.168298	-10.73	-2.091	466	466	susie	0.173354	1.08e-29	2.16646	0.030276	0	0.952	0	0.005	0.043
GTExv8.ALL.Whole_Blood	ENSG00000259865.1	1	247000000	247000000	0.0981	rs10925060	2.593	rs3738443	0.053021	6.79	1.282	464	19	enet	0.065935	9.03e-12	1.4996	0.133719	NA	NA	NA	NA	NA
GTExv8.ALL.Whole_Blood	ENSG00000227671.4	1	247000000	247000000	0.4568	rs10925060	2.593	rs12071728	0.406337	-16.6	0.785	463	12	enet	0.41329	1.31e-79	-0.728248	0.466462	NA	NA	NA	NA	NA
GTExv8.ALL.Whole_Blood	ENSG00000162714.12	1	247000000	247000000	0.2465	rs10925060	2.593	rs7528202	0.136189	9.74	-1.484	443	14	enet	0.189298	1.55e-32	-1.61278	0.106793	NA	NA	NA	NA	NA
GTExv8.ALL.Whole_Blood	ENSG00000162711.16	1	247000000	247000000	0.1044	rs10925060	2.593	rs10925006	0.005334	4.52	-0.104	458	38	enet	0.043603	2.92e-08	-0.508845	0.610861	NA	NA	NA	NA	NA
GTExv8.ALL.Whole_Blood	ENSG00000177535.7	1	247000000	247000000	0.0747	rs10925060	2.593	rs4436424	0.040253	5.94	1.761	454	454	susie	0.043318	3.24e-08	1.77743	0.075498	NA	NA	NA	NA	NA
GTExv8.ALL.Whole_Blood	ENSG00000227135.1	1	248000000	248000000	0.1156	rs10925060	2.593	rs10925061	0.080218	7.55	-1.088	445	16	enet	0.106192	2.93e-18	0.063978	0.948988	NA	NA	NA	NA	NA
GTExv8.ALL.Whole_Blood	ENSG00000162722.8	1	248000000	248000000	0.1173	rs10925060	2.593	rs10749636	0.084279	-7.63	1.046	428	428	susie	0.089362	1.62e-15	-1.01167	0.311697	NA	NA	NA	NA	NA
GTExv8.ALL.Whole_Blood	ENSG00000238243.3	1	248000000	248000000	0.3719	rs10925060	2.593	rs10749636	0.060121	-7.89	1.046	437	42	enet	0.1926	3.92e-33	-0.477436	0.633052	NA	NA	NA	NA	NA
GTExv8.ALL.Whole_Blood	ENSG00000175137.10	1	249000000	249000000	0.0828	rs6604742	1.908	rs12029054	0.03632	-5.28	-0.081	127	2	lasso	0.02813	7.57e-06	0.200595	0.841016	NA	NA	NA	NA	NA
GTExv8.ALL.Whole_Blood	ENSG00000151240.16	10	690000	690000	0.0746	rs11253333	-3.58	rs7095189	0.0114	4.68	-0.617	425	18	enet	0.018619	0.000233	0.873553	0.382362	NA	NA	NA	NA	NA
GTExv8.ALL.Whole_Blood	ENSG00000107937.18	10	988000	988000	0.076	rs11253333	-3.58	rs3207775	0.0194	5.08	1.37953	491	14	enet	0.034108	8.85e-07	0.530747	0.595594	NA	NA	NA	NA	NA
GTExv8.ALL.Whole_Blood	ENSG00000047056.14	10	1050000	1050000	0.0828	rs11253333	-3.58	rs10508204	0.0356	5.89	-0.367	505	3	lasso	0.063685	2.05e-11	-0.50996	0.610079	NA	NA	NA	NA	NA
GTExv8.ALL.Whole_Blood	ENSG00000185736.15	10	1740000	1740000	0.6525	rs12354635	3.61	rs3793739	0.519	18.67	-0.856	749	749	susie	0.535613	1.4e-113	-0.848554	0.39613	NA	NA	NA	NA	NA
GTExv8.ALL.Whole_Blood	ENSG00000067057.16	10	3070000	3070000	0.5016	rs7097439	-2.86	rs2388595	0.266	13.39	-1.519	717	42	enet	0.333775	3.96e-61	-1.54476	0.122405	NA	NA	NA	NA	NA
GTExv8.ALL.Whole_Blood	ENSG00000107959.15	10	3170000	3170000	0.2881	rs7097439	-2.86	rs3765099	0.1	8.49	-0.011	716	51	enet	0.155126	1.66e-26	-0.714164	0.475126	NA	NA	NA	NA	NA
GTExv8.ALL.Whole_Blood	ENSG00000165568.17	10	4790000	4790000	0.1037	rs313484	3.58	rs11252770	0.0214	-4.89	1.402	664	664	susie	0.019239	0.000186	0.411388	0.680788	NA	NA	NA	NA	NA
GTExv8.ALL.Whole_Blood	ENSG00000187134.13	10	4960000	4960000	0.3589	rs313484	3.58	rs7908994	0.24	12.85	0.799	653	21	enet	0.308726	9.3e-56	0.883975	0.37671	NA	NA	NA	NA	NA
GTExv8.ALL.Whole_Blood	ENSG00000151632.17	10	5020000	5020000	0.1228	rs313484	3.58	rs6650153	0.0852	8.19	0.973	649	649	susie	0.085158	7.71e-15	0.911208	0.362186	NA	NA	NA	NA	NA
GTExv8.ALL.Whole_Blood	ENSG00000264006.6	10	5190000	5190000	0.1038	rs7912120	3.06	rs7911385	0.0176	5.67	-0.193	683	24	enet	0.056694	2.6e-10	-1.06651	0.286192	NA	NA	NA	NA	NA
GTExv8.ALL.Whole_Blood	ENSG00000224034.1	10	5270000	5270000	0.195	rs7912120	3.06	rs9423593	0.13	9.9	-0.322	669	10	enet	0.147555	3.35e-25	-0.626613	0.530913	NA	NA	NA	NA	NA
GTExv8.ALL.Whole_Blood	ENSG00000215267.8	10	5290000	5290000	0.0869	rs7912120	3.06	rs7081029	0.027	-5.88	0.828	662	16	enet	0.034243	8.43e-07	-0.980884	0.32665	NA	NA	NA	NA	NA
GTExv8.ALL.Whole_Blood	ENSG00000196372.12	10	5670000	5670000	0.0875	rs7912120	3.06	rs2386660	0.0445	5.68	0.873	669	15	enet	0.045035	1.75e-08	-0.133507	0.893792	NA	NA	NA	NA	NA
GTExv8.ALL.Whole_Blood	ENSG00000057608.16	10	5840000	5840000	0.2498	rs7912120	3.06	rs2275774	0.219	-12.48	-0.442	693	8	lasso	0.246267	3.67e-43	0.654851	0.512564	NA	NA	NA	NA	NA
GTExv8.ALL.Whole_Blood	ENSG00000134452.19	10	5890000	5890000	0.1279	rs7912120	3.06	rs686854	0.0248	-5.56	1.716	690	8	lasso	0.068607	3.4e-12	-1.67568	0.0938	NA	NA	NA	NA	NA
GTExv8.ALL.Whole_Blood	ENSG00000232807.2	10	5950000	5950000	0.1505	rs7912120	3.06	rs17320853	0.0529	6.31	0.471	712	7	lasso	0.090348	1.12e-15	0.263648	0.792051	NA	NA	NA	NA	NA
GTExv8.ALL.Whole_Blood	ENSG00000134470.20	10	5980000	5980000	0.2553	rs7912120	3.06	rs7077401	0.104	-9.6	-0.767	731	48	enet	0.193894	2.29e-33	0.681436	0.495596	NA	NA	NA	NA	NA
GTExv8.ALL.Whole_Blood	ENSG00000215244.2	10	6280000	6280000	0.1864	rs8177762	-2.87	rs1539232	0.0578	6.63	-0.973	737	45	enet	0.068374	3.71e-12	-0.08428	0.932834	NA	NA	NA	NA	NA
GTExv8.ALL.Whole_Blood	ENSG00000212743.2	10	6350000	6350000	0.1445	rs8177762	-2.87	rs1539232	0.0561	6.28	-0.973	763	29	enet	0.076338	2e-13	-1.19371	0.232592	NA	NA	NA	NA	NA
GTExv8.ALL.Whole_Blood	ENSG00000237943.6	10	6580000	6580000	0.1331	rs3814195	2.83	rs2435587	0.0895	-7.91	1.589	776	5	lasso	0.087721	2.98e-15	-1.64467	0.100039	NA	NA	NA	NA	NA
GTExv8.ALL.Whole_Blood	ENSG00000198879.11	10	7410000	7410000	0.1979	rs6602246	-3.42	rs2762612	0.104	9.01	1.233	643	643	susie	0.192955	3.38e-33	-0.242209	0.808619	NA	NA	NA	NA	NA
GTExv8.ALL.Whole_Blood	ENSG00000151655.18	10	7700000	7700000	0.0637	rs6602246	-3.42	rs1312781	0.0285	-5.38	-0.466	607	607	susie	0.032354	1.66e-06	0.135557	0.892172	NA	NA	NA	NA	NA
GTExv8.ALL.Whole_Blood	ENSG00000165629.19	10	7790000	7790000	0.0813	rs6602246	-3.42	rs1244456	0.0396	-5.3	0.744	610	3	lasso	0.03805	2.15e-07	-0.765368	0.444052	NA	NA	NA	NA	NA
GTExv8.ALL.Whole_Blood	ENSG00000148429.14	10	11600000	11600000	0.0746	rs17149684	3.55	rs7070337	-0.00137	-3.85	-1.111	513	8	enet	0.002885	0.0871	0.578802	0.562723	NA	NA	NA	NA	NA
GTExv8.ALL.Whole_Blood	ENSG00000271046.1	10	11700000	11700000	0.1197	rs596406	2.66	rs10508428	0.0371	5.47	-1.474	473	20	enet	0.060848	5.75e-11	-0.433308	0.664791	NA	NA	NA	NA	NA
GTExv8.ALL.Whole_Blood	ENSG00000134463.14	10	11700000	11700000	0.3931	rs7072651	2.63	rs10906009	0.0413	-6.23	-1.498	463	8	lasso	0.103872	7.04e-18	1.04948	0.293957	NA	NA	NA	NA	NA
GTExv8.ALL.Whole_Blood	ENSG00000148426.12	10	11800000	11800000	0.1453	rs17567668	2.81	rs10906027	0.125	9.23	0.719	428	428	susie	0.124433	2.77e-21	0.785763	0.432006	NA	NA	NA	NA	NA
GTExv8.ALL.Whole_Blood	ENSG00000151461.19	10	12000000	12000000	0.0399	rs7911448	2.41	rs6602563	0.00884	-4.06	-0.434	464	464	susie	0.015391	0.000754	0.854489	0.392834	NA	NA	NA	NA	NA
GTExv8.ALL.Whole_Blood	ENSG00000181192.11	10	12100000	12100000	0.0831	rs7911448	2.41	rs6602563	0.0183	-5.08	-0.434	492	21	enet	0.035497	5.38e-07	-0.322474	0.747094	NA	NA	NA	NA	NA
GTExv8.ALL.Whole_Blood	ENSG00000065665.20	10	12100000	12100000	0.1621	rs7911448	2.41	rs12267387	0.0791	-8.11	-1.181	521	521	susie	0.108927	1.04e-18	1.38065	0.167386	NA	NA	NA	NA	NA
GTExv8.ALL.Whole_Blood	ENSG00000151465.13	10	12200000	12200000	0.062	rs7911448	2.41	rs4478891	0.0211	4.83	-1.107	517	517	susie	0.031783	2.04e-06	-0.184962	0.853259	NA	NA	NA	NA	NA
GTExv8.ALL.Whole_Blood	ENSG00000228302.2	10	12200000	12200000	0.0796	rs7911448	2.41	rs4478891	0.0607	6.83	-1.107	512	512	susie	0.049188	3.91e-09	-1.08292	0.278842	NA	NA	NA	NA	NA
GTExv8.ALL.Whole_Blood	ENSG00000183049.12	10	12300000	12300000	0.2269	rs3802560	-2.69	rs11257655	0.132	9.95	-0.431	555	555	susie	0.173508	1.01e-29	0.004998	0.996012	NA	NA	NA	NA	NA
GTExv8.ALL.Whole_Blood	ENSG00000107537.13	10	13300000	13300000	0.1522	rs10796110	-3.12	rs12570229	0.0628	6.72	0.457	686	686	susie	0.088194	2.5e-15	-0.204937	0.837621	NA	NA	NA	NA	NA
GTExv8.ALL.Whole_Blood	ENSG00000165626.16	10	13500000	13500000	0.0993	rs10796110	-3.12	rs11258422	0.0387	6.06	-0.883	669	16	enet	0.072119	9.42e-13	-1.03028	0.302877	NA	NA	NA	NA	NA
GTExv8.ALL.Whole_Blood	ENSG00000165630.13	10	13600000	13600000	0.0494	rs10796110	-3.12	rs2478112	0.00758	-4.4	1.778	687	687	susie	0.013356	0.00159	-1.8413	0.065578	NA	NA	NA	NA	NA
GTExv8.ALL.Whole_Blood	ENSG00000239665.8	10	13600000	13600000	0.154	rs10796110	-3.12	rs4500387	0.145	-10.28	1.203	699	19	enet	0.177184	2.26e-30	-1.2916	0.196496	NA	NA	NA	NA	NA
GTExv8.ALL.Whole_Blood	ENSG00000065809.13	10	14800000	14800000	0.1434	rs11259206	3.63	rs7082124	0.0554	-6.54	0.429	611	28	enet	0.077591	1.26e-13	1.38373	0.166443	NA	NA	NA	NA	NA
GTExv8.ALL.Whole_Blood	ENSG00000152457.17	10	15000000	15000000	0.1158	rs11259206	3.63	rs7922341	0.0453	6.84	-1.035	546	546	susie	0.09927	3.98e-17	-1.41321	0.157594	NA	NA	NA	NA	NA
GTExv8.ALL.Whole_Blood	ENSG00000176244.6	10	15100000	15100000	0.0553	rs12355407	3.57	rs7923904	-0.00148	3.96	-0.226	531	2	lasso	0.007625	0.0135	-0.683969	0.493995	NA	NA	NA	NA	NA
GTExv8.ALL.Whole_Blood	ENSG00000152465.17	10	15200000	15200000	0.218	rs12355407	3.57	rs10906857	0.104	-8.45	0.306	518	42	enet	0.109623	7.99e-19	0.5529	0.580332	NA	NA	NA	NA	NA
GTExv8.ALL.Whole_Blood	ENSG00000148481.13	10	15900000	15900000	0.132	rs12355407	3.57	rs2297882	0.0758	-7.44	-0.408	421	421	susie	0.074256	4.3e-13	0.042947	0.965744	NA	NA	NA	NA	NA
GTExv8.ALL.Whole_Blood	ENSG00000165983.14	10	16400000	16400000	0.0931	rs6602152	-3.26	rs10904751	0.0335	5.93	1.288	533	533	susie	0.044666	2e-08	1.12118	0.262211	NA	NA	NA	NA	NA
GTExv8.ALL.Whole_Blood	ENSG00000165985.9	10	16500000	16500000	0.4226	rs6602152	-3.26	rs7909832	0.251	-13	0.497	589	24	enet	0.258227	1.71e-45	-0.2665	0.789855	NA	NA	NA	NA	NA
GTExv8.ALL.Whole_Blood	ENSG00000148484.17	10	16800000	16800000	0.3468	rs6602152	-3.26	rs780632	0.238	12.85	-0.023	636	24	enet	0.300656	4.55e-54	-0.712437	0.476194	NA	NA	NA	NA	NA
GTExv8.ALL.Whole_Blood	ENSG00000107611.14	10	17100000	17100000	0.2918	rs6602152	-3.26	rs7912064	0.185	11.25	1.331	664	664	susie	0.222423	1.27e-38	0.983476	0.325373	NA	NA	NA	NA	NA
GTExv8.ALL.Whole_Blood	ENSG00000107614.21	10	17200000	17200000	0.1069	rs7069089	3.29	rs2038577	0.0445	-5.92	-0.83	643	7	lasso	0.05636	2.93e-10	0.852266	0.394067	NA	NA	NA	NA	NA
GTExv8.ALL.Whole_Blood	ENSG00000165995.18	10	18100000	18100000	0.055	rs2570287	3.07	rs10828975	0.0253	4.73	2.196	518	8	enet	0.023593	3.87e-05	2.4254	0.015291	0.227	0.729	0.002	0.007	0.035
GTExv8.ALL.Whole_Blood	ENSG00000240291.1	10	18500000	18500000	0.2773	rs10828616	-2.69	rs10828975	0.308	14.4	2.196	593	20	enet	0.313735	8.13e-57	2.17891	0.029338	0	0.945	0	0.007	0.048
GTExv8.ALL.Whole_Blood	ENSG00000241058.3	10	18700000	18700000	0.1603	rs10828616	-2.69	rs7098313	0.158	-10.4	-1.901	578	578	susie	0.157063	7.67e-27	2.00667	0.044784	0	0.956	0	0.006	0.038
GTExv8.ALL.Whole_Blood	ENSG00000165997.4	10	18700000	18700000	0.0854	rs10828616	-2.69	rs6482597	0.0615	6.83	2.104	577	577	susie	0.069997	2.05e-12	1.56069	0.118597	NA	NA	NA	NA	NA
GTExv8.ALL.Whole_Blood	ENSG00000233968.6	10	19700000	19700000	0.0523	rs11011734	2.77	rs9417254	0.0156	5.02	-1.083	596	596	susie	0.023272	4.34e-05	-0.698625	0.484786	NA	NA	NA	NA	NA
GTExv8.ALL.Whole_Blood	ENSG00000120594.16	10	19800000	19800000	0.0547	rs11011734	2.77	rs1326983	0.00404	-3.71	-0.433	583	583	susie	0.01364	0.00143	0.870756	0.383887	NA	NA	NA	NA	NA
GTExv8.ALL.Whole_Blood	ENSG00000078114.18	10	21200000	21200000	0.5008	rs12762419	-3.48	rs7900067	0.237	12.67	-0.675	400	400	susie	0.315696	3.12e-57	-0.88283	0.377328	NA	NA	NA	NA	NA
GTExv8.ALL.Whole_Blood	ENSG00000078403.16	10	21500000	21500000	0.0631	rs12762419	-3.48	rs7477335	0.0156	-4.21	-0.174	269	269	susie	0.019452	0.000172	-1.82757	0.067614	NA	NA	NA	NA	NA
GTExv8.ALL.Whole_Blood	ENSG00000150867.13	10	22700000	22700000	0.0471	rs1359641	-2.42	rs10047326	0.0156	-4.54	-1.828	308	308	susie	0.014327	0.00111	2.0632	0.039094	0.424	0.554	0.002	0.002	0.018
GTExv8.ALL.Whole_Blood	ENSG00000148450.12	10	23100000	23100000	0.1074	rs1359641	-2.42	rs722258	0.0181	-4.91	-0.752	341	5	lasso	0.030326	3.44e-06	1.31337	0.189057	NA	NA	NA	NA	NA
GTExv8.ALL.Whole_Blood	ENSG00000077420.15	10	26400000	26400000	0.1454	rs17667367	-3.05	rs7899165	0.0998	8.41	0.581	426	8	lasso	0.104393	5.78e-18	0.655832	0.511932	NA	NA	NA	NA	NA
GTExv8.ALL.Whole_Blood	ENSG00000231976.8	10	26600000	26600000	0.0726	rs17667367	-3.05	rs1031859	0.000577	3.91	1.26413	438	22	enet	0.026629	1.3e-05	1.25074	0.211029	NA	NA	NA	NA	NA
GTExv8.ALL.Whole_Blood	ENSG00000279212.1	10	26700000	26700000	0.1199	rs17667367	-3.05	rs1748343	0.0881	8.5	-0.495	430	430	susie	0.093457	3.51e-16	-0.535036	0.592625	NA	NA	NA	NA	NA
GTExv8.ALL.Whole_Blood	ENSG00000148459.15	10	26700000	26700000	0.2541	rs17667367	-3.05	rs899374	0.254	13.1	-0.498	430	6	lasso	0.255557	5.72e-45	-0.52548	0.59925	NA	NA	NA	NA	NA
GTExv8.ALL.Whole_Blood	ENSG00000136754.16	10	26900000	26900000	0.0533	rs11015625	2.83	rs17748178	0.0277	4.45	0.058	427	427	susie	0.020144	0.000134	0.211471	0.83252	NA	NA	NA	NA	NA
GTExv8.ALL.Whole_Blood	ENSG00000136758.18	10	27200000	27200000	0.0811	rs11015625	2.83	rs7091128	0.0539	-6.98	-1.047	453	453	susie	0.053698	7.68e-10	1.01443	0.310379	NA	NA	NA	NA	NA
GTExv8.ALL.Whole_Blood	ENSG00000120539.14	10	27200000	27200000	0.2781	rs11015625	2.83	rs1981296	0.208	-12.17	-0.979	453	453	susie	0.210308	2.28e-36	0.988052	0.323127	NA	NA	NA	NA	NA
GTExv8.ALL.Whole_Blood	ENSG00000150054.18	10	28300000	28300000	0.1191	rs7098928	2.98	rs1762147	0.0427	-6.16	1.38	508	20	enet	0.058111	1.55e-10	-0.757903	0.448509	NA	NA	NA	NA	NA
GTExv8.ALL.Whole_Blood	ENSG00000254635.5	10	28500000	28500000	0.2117	rs7098928	2.98	rs2772433	0.122	-9.45	-1.172	577	6	lasso	0.144831	9.81e-25	1.18664	0.235371	NA	NA	NA	NA	NA
GTExv8.ALL.Whole_Blood	ENSG00000095787.21	10	28500000	28500000	0.0787	rs7098928	2.98	rs12414852	0.0388	5.71	-1.733	578	578	susie	0.045199	1.65e-08	-1.96087	0.049894	0.002	0.94	0	0.008	0.051
GTExv8.ALL.Whole_Blood	ENSG00000095739.10	10	28700000	28700000	0.291	rs7098928	2.98	rs2797470	0.24	12.91	-1.99675	607	18	enet	0.244559	7.84e-43	-2.16819	0.030144	0	0.949	0	0.008	0.043
GTExv8.ALL.Whole_Blood	ENSG00000224597.9	10	29400000	29400000	0.2072	rs2211397	-2.82	rs2274493	0.169	10.79	-0.164	719	719	susie	0.172797	1.35e-29	-0.182847	0.854918	NA	NA	NA	NA	NA
GTExv8.ALL.Whole_Blood	ENSG00000197321.14	10	29700000	29700000	0.1318	rs2795593	-3.14	rs1013610	0.0428	6.13	0.044	641	641	susie	0.045135	1.69e-08	0.235903	0.813508	NA	NA	NA	NA	NA
GTExv8.ALL.Whole_Blood	ENSG00000107951.14	10	30400000	30400000	0.0748	rs2795593	-3.14	rs1011590	0.03	-5.25	0.384	589	589	susie	0.033427	1.13e-06	-0.740039	0.459277	NA	NA	NA	NA	NA
GTExv8.ALL.Whole_Blood	ENSG00000272914.1	10	30800000	30800000	0.121	rs16931765	2.5	rs12770855	0.0364	6.55	-1.27	486	486	susie	0.100319	2.68e-17	-0.607454	0.543549	NA	NA	NA	NA	NA
GTExv8.ALL.Whole_Blood	ENSG00000237135.1	10	30900000	30900000	0.213	rs16931765	2.5	rs1690627	0.111	-8.82	0.691	439	20	enet	0.155051	1.71e-26	-0.333939	0.738425	NA	NA	NA	NA	NA
GTExv8.ALL.Whole_Blood	ENSG00000183621.15	10	31000000	31000000	0.0816	rs16931765	2.5	rs7073562	0.0468	-7.23	0.852	393	7	enet	0.082739	1.89e-14	-0.233493	0.815379	NA	NA	NA	NA	NA
GTExv8.ALL.Whole_Blood	ENSG00000165322.17	10	31900000	31900000	0.0263	rs12775713	-3.72	rs7095322	0.00547	4.26	-0.768	352	352	susie	0.003093	0.0799	-0.822282	0.410917	NA	NA	NA	NA	NA
GTExv8.ALL.Whole_Blood	ENSG00000170759.10	10	32100000	32100000	0.0504	rs12775713	-3.72	rs211285	0.0505	6.53	-0.464	364	3	lasso	0.05785	1.71e-10	-0.362438	0.717025	NA	NA	NA	NA	NA
GTExv8.ALL.Whole_Blood	ENSG00000216937.13	10	32400000	32400000	0.1075	rs12775713	-3.72	rs2990962	0.0669	7.84	-0.579	314	15	enet	0.089642	1.46e-15	-0.392273	0.694856	NA	NA	NA	NA	NA
GTExv8.ALL.Whole_Blood	ENSG00000273038.2	10	32900000	32900000	0.1485	rs743166	-3.73	rs1414549	0.121	-10.26	0.349	440	35	enet	0.172354	1.62e-29	0.72639	0.4676	NA	NA	NA	NA	NA
GTExv8.ALL.Whole_Blood	ENSG00000233387.1	10	33100000	33100000	0.035	rs743166	-3.73	rs752251	0.00578	-4.06	-0.964	514	2	lasso	0.008946	0.00817	0.78674	0.431434	NA	NA	NA	NA	NA
GTExv8.ALL.Whole_Blood	ENSG00000108094.14	10	35100000	35100000	0.0399	rs11009844	1.81	rs4007287	0.0143	-5.16	0.948	295	2	lasso	0.017324	0.000373	-1.0574	0.290328	NA	NA	NA	NA	NA
GTExv8.ALL.Whole_Blood	ENSG00000095794.19	10	35100000	35100000	0.0791	rs11010238	2	rs2295415	0.0921	-8.35	0.969	301	301	susie	0.087573	3.15e-15	-0.981987	0.326106	NA	NA	NA	NA	NA
GTExv8.ALL.Whole_Blood	ENSG00000269952.1	10	35200000	35200000	0.056	rs11812944	3.21	rs3740082	0.00457	-3.9	1.002	310	12	enet	0.007034	0.0169	-0.362511	0.71697	NA	NA	NA	NA	NA
GTExv8.ALL.Whole_Blood	ENSG00000108100.17	10	35200000	35200000	0.0462	rs11812944	3.34	rs2384276	0.0171	-4.04	0.924	310	19	enet	0.025397	2.02e-05	-1.2535	0.210024	NA	NA	NA	NA	NA
GTExv8.ALL.Whole_Blood	ENSG00000271335.5	10	35300000	35300000	0.1599	rs11812944	3.27	rs3003981	0.171	10.9	-1.009	325	4	lasso	0.17042	3.55e-29	-1.05153	0.293014	NA	NA	NA	NA	NA
GTExv8.ALL.Whole_Blood	ENSG00000198105.13	10	37900000	37900000	0.0212	rs11011248	2.08	rs2180704	0.0119	3.77	-1.15	305	305	susie	0.011741	0.00288	-1.42647	0.153733	NA	NA	NA	NA	NA
GTExv8.ALL.Whole_Blood	ENSG00000175395.15	10	38000000	38000000	0.0609	rs11599364	2.26	rs1208571	0.0438	6.34	-1.308	281	281	susie	0.062277	3.42e-11	-1.51264	0.130372	NA	NA	NA	NA	NA
GTExv8.ALL.Whole_Blood	ENSG00000075407.18	10	38100000	38100000	0.0549	rs11599364	2.24	rs2804665	0.0128	4.66	-0.997	240	14	enet	0.029216	5.12e-06	-0.176263	0.860087	NA	NA	NA	NA	NA
GTExv8.ALL.Whole_Blood	ENSG00000099251.14	10	38400000	38400000	0.3631	rs11599364	2.21	rs7089520	0.158	10.78	-0.794	145	51	enet	0.188277	2.36e-32	-0.602355	0.546938	NA	NA	NA	NA	NA
GTExv8.ALL.Whole_Blood	ENSG00000196693.14	10	42600000	42600000	0.1201	rs2473113	-2.85	rs158389	0.0938	-8.05	0.981	319	319	susie	0.094876	2.07e-16	-0.561002	0.574796	NA	NA	NA	NA	NA
GTExv8.ALL.Whole_Blood	ENSG00000165733.7	10	42800000	42800000	0.0403	rs2473113	-2.85	rs10793636	0.0291	-4.67	0.287	369	369	susie	0.022199	6.39e-05	-0.202216	0.839748	NA	NA	NA	NA	NA
GTExv8.ALL.Whole_Blood	ENSG00000273008.1	10	43100000	43100000	0.0498	rs2473113	-2.85	rs7093409	0.0115	5.38	1.4599	387	15	enet	0.029609	4.45e-06	1.09427	0.273838	NA	NA	NA	NA	NA
GTExv8.ALL.Whole_Blood	ENSG00000169826.7	10	43100000	43100000	0.0296	rs2473113	-2.85	rs2257767	0.00757	4.06	1.251	387	387	susie	0.00379	0.0602	1.47969	0.138955	NA	NA	NA	NA	NA
GTExv8.ALL.Whole_Blood	ENSG00000169813.16	10	43400000	43400000	0.0313	rs1112959	2.59	rs3750725	0.000974	-3.51	-1.062	453	453	susie	0.005237	0.0338	0.299847	0.764294	NA	NA	NA	NA	NA
GTExv8.ALL.Whole_Blood	ENSG00000196793.13	10	43600000	43600000	0.0811	rs1112959	2.59	rs1338567	0.019	-5.92	-2.213	468	17	enet	0.063422	2.26e-11	1.74751	0.080549	NA	NA	NA	NA	NA
GTExv8.ALL.Whole_Blood	ENSG00000107551.20	10	45000000	45000000	0.0947	rs11239247	-2.6	rs7908664	0.0249	-5.84	-0.493	452	16	enet	0.073224	6.28e-13	0.77083	0.440808	NA	NA	NA	NA	NA
GTExv8.ALL.Whole_Blood	ENSG00000256574.6	10	45300000	45300000	0.1234	rs17439689	2.51	rs17157736	0.11	-9.42	-0.016	362	6	lasso	0.145504	7.53e-25	-0.430292	0.666983	NA	NA	NA	NA	NA
GTExv8.ALL.Whole_Blood	ENSG00000012779.10	10	45400000	45400000	0.0394	rs17439689	2.51	rs11239580	0.00933	4.39	1.226	340	340	susie	0.007042	0.0168	1.27485	0.202362	NA	NA	NA	NA	NA
GTExv8.ALL.Whole_Blood	ENSG00000231964.1	10	45500000	45500000	0.0325	rs17439689	2.51	rs2288619	0.0249	4.49	0.551	287	287	susie	0.0182	0.000271	0.476916	0.633422	NA	NA	NA	NA	NA
GTExv8.ALL.Whole_Blood	ENSG00000165406.15	10	45600000	45600000	0.0588	rs17439689	2.51	rs10751383	0.017	-4.46	0.978	262	9	enet	0.019852	0.000149	-1.11086	0.266628	NA	NA	NA	NA	NA
GTExv8.ALL.Whole_Blood	ENSG00000172671.19	10	45700000	45700000	0.073	rs3780902	-1.78	rs10751387	0.0119	5.37	-1.205	239	15	enet	0.021134	9.38e-05	-0.314399	0.753218	NA	NA	NA	NA	NA
GTExv8.ALL.Whole_Blood	ENSG00000230869.1	10	45700000	45700000	0.2781	rs3780902	-1.78	rs10761581	0.0816	7.57	0.052	234	63	enet	0.123381	4.16e-21	1.20432	0.228465	NA	NA	NA	NA	NA
GTExv8.ALL.Whole_Blood	ENSG00000237840.6	10	45700000	45700000	0.2589	rs3780902	-1.78	rs11239587	0.108	9.48	-0.084	222	222	susie	0.171764	2.06e-29	0.375374	0.707382	NA	NA	NA	NA	NA
GTExv8.ALL.Whole_Blood	ENSG00000172661.17	10	45700000	45700000	0.5734	rs3780902	-1.78	rs10900229	0.299	-14.67	1.739	222	44	enet	0.380888	8.54e-72	-1.50659	0.131917	NA	NA	NA	NA	NA
GTExv8.ALL.Whole_Blood	ENSG00000188234.13	10	45900000	45900000	0.6107	rs7100993	2.59	rs10761581	0.453	-17.44	0.052	217	217	susie	0.468321	6.35e-94	-0.240701	0.809787	NA	NA	NA	NA	NA
GTExv8.ALL.Whole_Blood	ENSG00000266412.5	10	46000000	46000000	0.1523	rs2999428	2.71	rs2926494	0.0978	-8.35	0.425	143	143	susie	0.142942	2.06e-24	0.349291	0.72687	NA	NA	NA	NA	NA
GTExv8.ALL.Whole_Blood	ENSG00000264204.2	10	46100000	46100000	0.336	rs2999428	2.8	rs2611512	0.184	-11.41	0.136	125	45	enet	0.262565	2.4e-46	-0.555067	0.578849	NA	NA	NA	NA	NA
GTExv8.ALL.Whole_Blood	ENSG00000274209.4	10	46300000	46300000	0.2402	rs7092598	2.71	rs4076960	0.182	11.35	-2.53261	97	97	susie	0.185129	8.67e-32	-2.53406	0.011275	0	0.889	0	0.001	0.11
GTExv8.ALL.Whole_Blood	ENSG00000279058.2	10	46300000	46300000	0.4616	rs7092598	2.71	rs10761581	0.213	11.98	0.052	96	41	enet	0.268043	1.97e-47	-0.097465	0.922357	NA	NA	NA	NA	NA
GTExv8.ALL.Whole_Blood	ENSG00000204177.10	10	46800000	46800000	0.1194	rs7100993	2.59	rs11204266	0.0207	-4.86	-0.597	127	5	lasso	0.026851	1.2e-05	1.11318	0.265632	NA	NA	NA	NA	NA
GTExv8.ALL.Whole_Blood	ENSG00000204172.12	10	47500000	47500000	0.5267	rs4306241	2.38	rs7900745	0.331	-14.93	-1.448	181	20	enet	0.360592	4.19e-67	1.67469	0.093996	NA	NA	NA	NA	NA
GTExv8.ALL.Whole_Blood	ENSG00000251079.6	10	47600000	47600000	0.1639	rs4306241	2.38	rs4342964	0.105	-8.51	-1.504	181	181	susie	0.10498	4.63e-18	1.541	0.123317	NA	NA	NA	NA	NA
GTExv8.ALL.Whole_Blood	ENSG00000265018.6	10	48000000	48000000	0.1061	rs7092959	-3.13	rs17770989	0.00342	3.91	-0.127	161	4	enet	0.015295	0.000781	-0.0823	0.934408	NA	NA	NA	NA	NA
GTExv8.ALL.Whole_Blood	ENSG00000107643.15	10	48300000	48300000	0.0605	rs7092959	-3.13	rs2698761	0.034	-6.01	-2.597	360	360	susie	0.048525	4.97e-09	2.53022	0.011399	0	0.895	0	0.007	0.098
GTExv8.ALL.Whole_Blood	ENSG00000128805.14	10	48700000	48700000	0.4927	rs7092959	-3.13	rs1822861	0.187	11.26	-0.566	606	606	susie	0.288042	1.82e-51	0.933045	0.350797	NA	NA	NA	NA	NA
GTExv8.ALL.Whole_Blood	ENSG00000128815.19	10	48700000	48700000	0.3209	rs7092959	-3.13	rs7072606	0.155	10.32	-1.754	622	622	susie	0.201549	9.28e-35	-1.13373	0.256907	NA	NA	NA	NA	NA
GTExv8.ALL.Whole_Blood	ENSG00000228403.1	10	48900000	48900000	0.1132	rs7092959	-3.13	rs2940712	0.0138	-5.53	-0.152	648	648	susie	0.055398	4.15e-10	-0.745965	0.455688	NA	NA	NA	NA	NA
GTExv8.ALL.Whole_Blood	ENSG00000172538.6	10	49100000	49100000	0.1549	rs17836512	2.64	rs7905715	0.144	9.93	-0.33	616	17	enet	0.144384	1.17e-24	-0.040723	0.967517	NA	NA	NA	NA	NA
GTExv8.ALL.Whole_Blood	ENSG00000204161.13	10	49200000	49200000	0.2897	rs8178992	3.01	rs12249370	0.201	11.71	-0.247	632	632	susie	0.27166	3.74e-48	0.452702	0.650764	NA	NA	NA	NA	NA
GTExv8.ALL.Whole_Blood	ENSG00000225830.12	10	49500000	49500000	0.0697	rs8178992	3.01	rs17177717	-0.000457	3.83	1.569	418	9	enet	0.004214	0.0507	1.34894	0.177355	NA	NA	NA	NA	NA
GTExv8.ALL.Whole_Blood	ENSG00000227345.8	10	49900000	49900000	0.0331	rs8178992	3.01	rs4935050	0.0189	-4.39	0.705	346	4	lasso	0.017206	0.000389	-0.513606	0.607528	NA	NA	NA	NA	NA
GTExv8.ALL.Whole_Blood	ENSG00000204152.10	10	49900000	49900000	0.0547	rs8178992	3.01	rs2002273	0.0317	-5.58	0.573	346	13	enet	0.03235	1.66e-06	-0.441528	0.658831	NA	NA	NA	NA	NA
GTExv8.ALL.Whole_Blood	ENSG00000204149.10	10	50000000	50000000	0.2724	rs8178992	3.01	rs2002273	0.261	-13.28	0.573	349	349	susie	0.253093	1.73e-44	-0.573534	0.566284	NA	NA	NA	NA	NA
GTExv8.ALL.Whole_Blood	ENSG00000099290.15	10	50100000	50100000	0.297	rs8178992	3.01	rs2338056	0.162	10.46	0.067	351	15	enet	0.183022	2.07e-31	0.427965	0.668676	NA	NA	NA	NA	NA
GTExv8.ALL.Whole_Blood	ENSG00000198964.13	10	50600000	50600000	0.1277	rs16910442	2.44	rs920136	0.0442	5.69	-1.441	424	26	enet	0.05503	4.74e-10	-0.493814	0.621438	NA	NA	NA	NA	NA
GTExv8.ALL.Whole_Blood	ENSG00000226200.6	10	50600000	50600000	0.0984	rs16910442	2.44	rs12358866	0.0152	-4.87	-1.065	424	4	lasso	0.039949	1.09e-07	1.84817	0.064578	NA	NA	NA	NA	NA
GTExv8.ALL.Whole_Blood	ENSG00000231345.3	10	50700000	50700000	0.2387	rs16910442	2.44	rs4935734	0.163	-10.99	-0.355	436	23	enet	0.164236	4.32e-28	0.183883	0.854105	NA	NA	NA	NA	NA
GTExv8.ALL.Whole_Blood	ENSG00000204147.9	10	50700000	50700000	0.0522	rs16910442	2.44	rs10821826	0.00771	4.09	-0.49	462	462	susie	0.00507	0.0361	-0.021228	0.983064	NA	NA	NA	NA	NA
GTExv8.ALL.Whole_Blood	ENSG00000177613.8	10	51700000	51700000	0.1639	rs1954624	2.45	rs11000137	0.0125	-5.29	0.033	587	30	enet	0.069554	2.41e-12	1.32649	0.184677	NA	NA	NA	NA	NA
GTExv8.ALL.Whole_Blood	ENSG00000151151.5	10	58300000	58300000	0.1461	rs17620218	2.58	rs1416763	0.181	-11.23	-0.248	426	30	enet	0.19437	1.88e-33	0.222312	0.824071	NA	NA	NA	NA	NA
GTExv8.ALL.Whole_Blood	ENSG00000122873.11	10	58300000	58300000	0.256	rs17620218	2.58	rs2790179	0.383	-16.14	-0.33	426	426	susie	0.405268	1.23e-77	0.647275	0.517454	NA	NA	NA	NA	NA
GTExv8.ALL.Whole_Blood	ENSG00000072401.14	10	58300000	58300000	0.1609	rs17620218	2.58	rs4390300	0.0751	-7.99	1.129	423	14	enet	0.099641	3.46e-17	-1.71694	0.085991	NA	NA	NA	NA	NA
GTExv8.ALL.Whole_Blood	ENSG00000108064.10	10	58400000	58400000	0.1075	rs17620218	2.58	rs10826176	0.0541	-7.01	1.836	432	8	enet	0.070443	1.74e-12	-2.01017	0.044414	0	0.964	0	0.004	0.032
GTExv8.ALL.Whole_Blood	ENSG00000108091.10	10	59900000	59900000	0.0864	rs1954134	3.65	rs10509112	0.02	-5.87	-0.704	577	577	susie	0.032273	1.71e-06	0.953936	0.340116	NA	NA	NA	NA	NA
GTExv8.ALL.Whole_Blood	ENSG00000151150.21	10	60700000	60700000	0.1647	rs12354450	-3.12	rs7093718	0.0862	-8.91	1.143	428	2	lasso	0.116085	6.82e-20	-0.547539	0.584009	NA	NA	NA	NA	NA
GTExv8.ALL.Whole_Blood	ENSG00000072422.16	10	61000000	61000000	0.0452	rs2650753	3.13	rs7077303	0.00014	-3.86	0.188	402	402	susie	0.008584	0.00936	-1.19158	0.233426	NA	NA	NA	NA	NA
GTExv8.ALL.Whole_Blood	ENSG00000182010.10	10	62300000	62300000	0.1379	rs2393732	2.69	rs2116581	0.0855	7.94	0.46	457	9	lasso	0.088413	2.3e-15	0.445059	0.656277	NA	NA	NA	NA	NA
GTExv8.ALL.Whole_Blood	ENSG00000138311.15	10	62400000	62400000	0.0595	rs2393732	2.69	rs10995132	0.019	4.63	0.118	448	448	susie	0.021597	7.94e-05	0.188829	0.850227	NA	NA	NA	NA	NA
GTExv8.ALL.Whole_Blood	ENSG00000181915.4	10	62800000	62800000	0.0596	rs16918155	3.16	rs224050	0.0345	5.6	-2.321	467	4	lasso	0.035872	4.7e-07	-1.84476	0.065072	NA	NA	NA	NA	NA
GTExv8.ALL.Whole_Blood	ENSG00000165476.13	10	63500000	63500000	0.0515	rs16918155	3.16	rs6479911	0.00384	-3.75	0.924	365	365	susie	0.017367	0.000367	-0.639708	0.522363	NA	NA	NA	NA	NA
GTExv8.ALL.Whole_Blood	ENSG00000096717.11	10	67900000	67900000	0.1736	rs2394459	2.34	rs3758391	0.24	12.9	0.454	356	5	lasso	0.244306	8.77e-43	0.45655	0.647995	NA	NA	NA	NA	NA
GTExv8.ALL.Whole_Blood	ENSG00000108187.15	10	68300000	68300000	0.0604	rs3758626	2.4	rs731063	0.0422	5.58	1.056	380	380	susie	0.042994	3.64e-08	0.863668	0.38777	NA	NA	NA	NA	NA
GTExv8.ALL.Whole_Blood	ENSG00000138346.14	10	68500000	68500000	0.1678	rs17470673	2.98	rs2031098	0.0866	-7.93	1.452	382	4	lasso	0.094059	2.81e-16	-1.25063	0.211069	NA	NA	NA	NA	NA
GTExv8.ALL.Whole_Blood	ENSG00000122912.14	10	68500000	68500000	0.0476	rs17470673	2.98	rs10998195	0.0477	6.1	1.297	401	401	susie	0.040588	8.64e-08	1.33219	0.182796	NA	NA	NA	NA	NA
GTExv8.ALL.Whole_Blood	ENSG00000165730.14	10	68800000	68800000	0.2902	rs7893994	3.04	rs12268631	0.345	15.27	0.7	396	7	lasso	0.36973	3.38e-69	0.989408	0.322464	NA	NA	NA	NA	NA
GTExv8.ALL.Whole_Blood	ENSG00000122958.14	10	69100000	69100000	0.0876	rs7893994	3.04	rs10998624	0.0491	6.15	-0.80602	494	5	enet	0.047872	6.29e-09	-1.05558	0.291159	NA	NA	NA	NA	NA
GTExv8.ALL.Whole_Blood	ENSG00000156502.13	10	69200000	69200000	0.1614	rs7893994	3.04	rs5030937	0.111	8.77	-0.945	528	15	enet	0.126255	1.37e-21	-1.18967	0.234177	NA	NA	NA	NA	NA
GTExv8.ALL.Whole_Blood	ENSG00000156510.12	10	69200000	69200000	0.2313	rs7893994	3.04	rs5030933	0.081	8.55	-0.633	552	14	enet	0.145426	7.76e-25	-0.057489	0.954155	NA	NA	NA	NA	NA
GTExv8.ALL.Whole_Blood	ENSG00000075073.14	10	69400000	69400000	0.0815	rs7893994	3.04	rs2278746	0.0301	-5.14	0.102	693	10	enet	0.027202	1.06e-05	0.043247	0.965505	NA	NA	NA	NA	NA
GTExv8.ALL.Whole_Blood	ENSG00000099282.9	10	69500000	69500000	0.1544	rs7893994	3.04	rs17569412	0.0796	7.44	0.028	717	717	susie	0.08013	4.95e-14	-0.062644	0.95005	NA	NA	NA	NA	NA
GTExv8.ALL.Whole_Blood	ENSG00000042286.14	10	70100000	70100000	0.0726	rs10762340	3.31	rs10999211	0.0209	-4.74	0.914	721	721	susie	0.024651	2.64e-05	-0.695422	0.486791	NA	NA	NA	NA	NA
GTExv8.ALL.Whole_Blood	ENSG00000156521.13	10	70100000	70100000	0.0728	rs10762340	3.31	rs7908356	0.00375	-4.54	-0.358	717	717	susie	0.003194	0.0767	0.832582	0.405081	NA	NA	NA	NA	NA
GTExv8.ALL.Whole_Blood	ENSG00000079332.14	10	70200000	70200000	0.0742	rs10762340	3.31	rs10999204	0.0226	5.16	0.984	700	4	lasso	0.026144	1.54e-05	0.483396	0.628815	NA	NA	NA	NA	NA
GTExv8.ALL.Whole_Blood	ENSG00000180817.11	10	70200000	70200000	0.321	rs10762340	3.31	rs12355080	0.208	11.84	0.828	700	700	susie	0.275666	5.88e-49	0.802038	0.422531	NA	NA	NA	NA	NA
GTExv8.ALL.Whole_Blood	ENSG00000166224.16	10	70800000	70800000	0.0825	rs4747064	3.01	rs11594622	0.0499	6.4	0.3	678	8	enet	0.06127	4.93e-11	0.298444	0.765364	NA	NA	NA	NA	NA
GTExv8.ALL.Whole_Blood	ENSG00000166228.8	10	70900000	70900000	0.1056	rs4747064	3.01	rs1538677	0.0168	-4.7	-0.53	683	7	lasso	0.011638	0.00299	0.29678	0.766634	NA	NA	NA	NA	NA
GTExv8.ALL.Whole_Blood	ENSG00000107731.12	10	71200000	71200000	0.2387	rs1227091	3.37	rs10999739	0.192	11.4	0.813	742	6	lasso	0.20227	6.85e-35	1.10639	0.268559	NA	NA	NA	NA	NA
GTExv8.ALL.Whole_Blood	ENSG00000198246.7	10	71300000	71300000	0.1103	rs1227091	3.37	rs703257	0.004	4.16	-0.283	695	695	susie	0.005707	0.0281	-0.194911	0.845463	NA	NA	NA	NA	NA
GTExv8.ALL.Whole_Blood	ENSG00000107736.19	10	71400000	71400000	0.1868	rs1227091	3.37	rs9299508	0.0344	6.02	-1.076	688	39	enet	0.115847	7.47e-20	0.224641	0.822259	NA	NA	NA	NA	NA
GTExv8.ALL.Whole_Blood	ENSG00000214688.5	10	71700000	71700000	0.0806	rs1227091	3.37	rs3747868	0.00107	-4.15	0.827	608	608	susie	-0.000319	0.375	-1.31813	0.18746	NA	NA	NA	NA	NA
GTExv8.ALL.Whole_Blood	ENSG00000197746.13	10	71900000	71900000	0.0901	rs1227091	3.37	rs7869	0.0609	6.71	0.22	555	555	susie	0.055746	3.66e-10	0.294809	0.76814	NA	NA	NA	NA	NA
GTExv8.ALL.Whole_Blood	ENSG00000272988.1	10	72100000	72100000	0.0505	rs1227091	3.37	rs11000157	0.025	-4.54	0.126	493	3	lasso	0.02602	1.62e-05	-0.07391	0.941082	NA	NA	NA	NA	NA
GTExv8.ALL.Whole_Blood	ENSG00000138303.17	10	72200000	72200000	0.1812	rs7920137	2.53	rs1245543	0.0432	-6.15	-0.581	406	10	lasso	0.077725	1.2e-13	0.791915	0.42841	NA	NA	NA	NA	NA
GTExv8.ALL.Whole_Blood	ENSG00000148719.14	10	72400000	72400000	0.1093	rs7920137	2.53	rs10823918	0.0568	6.99	1.756	341	341	susie	0.067981	4.28e-12	1.9017	0.057211	NA	NA	NA	NA	NA
GTExv8.ALL.Whole_Blood	ENSG00000107745.17	10	72600000	72600000	0.0605	rs7920137	2.53	rs11000276	0.0377	5.84	1.778	240	240	susie	0.034697	7.16e-07	1.86478	0.062212	NA	NA	NA	NA	NA
GTExv8.ALL.Whole_Blood	ENSG00000166321.13	10	73100000	73100000	0.2301	rs11000706	-1.76	rs7894359	0.119	-10.15	-0.133	211	78	enet	0.189431	1.46e-32	0.268485	0.788326	NA	NA	NA	NA	NA
GTExv8.ALL.Whole_Blood	ENSG00000138286.14	10	73200000	73200000	0.1192	rs11000706	-1.76	rs4746139	0.00098	4.05	-0.093	215	9	enet	0.009927	0.00565	-0.587631	0.55678	NA	NA	NA	NA	NA
GTExv8.ALL.Whole_Blood	ENSG00000213551.4	10	73200000	73200000	0.0832	rs11000706	-1.76	rs7923276	0.0129	-3.87	0.10749	205	18	enet	0.015403	0.000751	-0.66512	0.505974	NA	NA	NA	NA	NA
GTExv8.ALL.Whole_Blood	ENSG00000182180.13	10	73300000	73300000	0.1382	rs11000706	-1.76	rs7083344	0.00754	5.21	0.00873	206	4	lasso	0.01657	0.00049	-0.281669	0.778197	NA	NA	NA	NA	NA
GTExv8.ALL.Whole_Blood	ENSG00000236756.4	10	73300000	73300000	0.0274	rs11000706	-1.76	rs16930700	0.0114	-4.17	1.018	213	11	enet	0.020884	0.000103	-0.105342	0.916104	NA	NA	NA	NA	NA
GTExv8.ALL.Whole_Blood	ENSG00000156042.17	10	73400000	73400000	0.0686	rs11000706	-1.76	rs11000645	0.0685	-7.77	-0.182	212	212	susie	0.072851	7.2e-13	0.333474	0.738777	NA	NA	NA	NA	NA
GTExv8.ALL.Whole_Blood	ENSG00000242338.6	10	73700000	73700000	0.0728	rs12355771	2.77	rs2894040	0.043	-6.08	0.035	245	4	lasso	0.051167	1.92e-09	-0.153607	0.87792	NA	NA	NA	NA	NA
GTExv8.ALL.Whole_Blood	ENSG00000279088.1	10	73700000	73700000	0.0272	rs12355771	2.77	rs2894040	0.0187	-4.39	0.035	241	3	lasso	0.014646	0.000989	0.137562	0.890586	NA	NA	NA	NA	NA
GTExv8.ALL.Whole_Blood	ENSG00000196968.10	10	73800000	73800000	0.0572	rs11000948	2.86	rs4746139	0.0108	-4.84	-0.093	238	12	enet	0.018354	0.000257	0.318662	0.749983	NA	NA	NA	NA	NA
GTExv8.ALL.Whole_Blood	ENSG00000166507.17	10	73800000	73800000	0.1074	rs11000948	2.86	rs11000785	0.0813	-7.75	0.153	235	235	susie	0.10617	2.96e-18	-0.352637	0.724361	NA	NA	NA	NA	NA
GTExv8.ALL.Whole_Blood	ENSG00000035403.17	10	74000000	74000000	0.0724	rs11000948	2.86	rs12784355	0.0153	-4.67	1.518	240	7	enet	0.030735	2.97e-06	-1.75199	0.079776	NA	NA	NA	NA	NA
GTExv8.ALL.Whole_Blood	ENSG00000185009.12	10	74200000	74200000	0.4348	rs10824197	2.87	rs7914469	0.184	11.22	-0.21	235	35	enet	0.214777	3.39e-37	0.785912	0.431919	NA	NA	NA	NA	NA
GTExv8.ALL.Whole_Blood	ENSG00000156110.13	10	74200000	74200000	0.7344	rs10824197	2.87	rs7914469	0.381	16.03	-0.21	235	37	enet	0.481165	1.78e-97	0.897604	0.369396	NA	NA	NA	NA	NA
GTExv8.ALL.Whole_Blood	ENSG00000165637.13	10	75200000	75200000	0.1132	rs7475340	-3.13	rs4746261	0.0593	7.64	-3.069	298	29	enet	0.076354	1.99e-13	-2.93294	0.003358	0	0.811	0	0.008	0.181
GTExv8.ALL.Whole_Blood	ENSG00000165644.10	10	75200000	75200000	0.0232	rs7475340	-3.13	rs7088974	0.0102	3.92	2.715	296	296	susie	0.005482	0.0307	2.91551	0.003551	0.672	0.276	0.006	0.003	0.043
GTExv8.ALL.Whole_Blood	ENSG00000165655.16	10	75400000	75400000	0.1266	rs7475340	-3.13	rs17769639	0.02	-5.44	1.377	337	34	enet	0.045598	1.43e-08	-1.77164	0.076454	NA	NA	NA	NA	NA
GTExv8.ALL.Whole_Blood	ENSG00000237149.5	10	75400000	75400000	0.0357	rs7475340	-3.13	rs1897191	0.0221	4.76	0.562	338	338	susie	0.021363	8.64e-05	0.197473	0.843458	NA	NA	NA	NA	NA
GTExv8.ALL.Whole_Blood	ENSG00000148655.14	10	75400000	75400000	0.3391	rs7475340	-3.13	rs7078507	0.226	-12.41	0.308	355	34	enet	0.237202	2.03e-41	-0.156069	0.875979	NA	NA	NA	NA	NA
GTExv8.ALL.Whole_Blood	ENSG00000156113.22	10	77600000	77600000	0.4241	rs2673432	-2.9	rs816867	0.372	15.81	-1.833	527	527	susie	0.416762	1.79e-80	-1.832	0.066951	NA	NA	NA	NA	NA
GTExv8.ALL.Whole_Blood	ENSG00000228748.2	10	77800000	77800000	0.0325	rs2673432	-2.9	rs1268956	0.0265	-5.5	-0.747	531	8	enet	0.033812	9.84e-07	0.965804	0.334142	NA	NA	NA	NA	NA
GTExv8.ALL.Whole_Blood	ENSG00000151208.16	10	77900000	77900000	0.235	rs2673432	-2.9	rs2289311	0.233	12.62	0.091	507	507	susie	0.269713	9.14e-48	0.394494	0.693216	NA	NA	NA	NA	NA
GTExv8.ALL.Whole_Blood	ENSG00000224596.7	10	79100000	79100000	0.0934	rs10762854	-2.87	rs10824709	0.0288	5.62	0.631	565	18	enet	0.054301	6.17e-10	0.456154	0.648279	NA	NA	NA	NA	NA
GTExv8.ALL.Whole_Blood	ENSG00000108175.16	10	79100000	79100000	0.0467	rs10762854	-2.87	rs11591689	0.000919	4.01	1.047	564	2	lasso	0.002221	0.115	1.13818	0.255046	NA	NA	NA	NA	NA
GTExv8.ALL.Whole_Blood	ENSG00000108179.13	10	79300000	79300000	0.0583	rs10762854	-2.87	rs1250557	0.0371	-5.09	1.178	393	16	enet	0.036112	4.31e-07	-1.49998	0.13362	NA	NA	NA	NA	NA
GTExv8.ALL.Whole_Blood	ENSG00000244733.5	10	79700000	79700000	0.2235	rs7091565	3.19	rs10885307	0.11	-9.35	0.764	334	4	enet	0.124453	2.75e-21	0.051357	0.959041	NA	NA	NA	NA	NA
GTExv8.ALL.Whole_Blood	ENSG00000280355.1	10	79700000	79700000	0.0351	rs7091565	3.19	rs10885307	0.0339	-5.66	0.764	331	7	enet	0.032792	1.42e-06	-0.310688	0.756038	NA	NA	NA	NA	NA
GTExv8.ALL.Whole_Blood	ENSG00000278616.1	10	79700000	79700000	0.1006	rs7091565	3.19	rs10885307	0.0307	-6.2	0.764	331	27	enet	0.071617	1.13e-12	0.480038	0.631201	NA	NA	NA	NA	NA
GTExv8.ALL.Whole_Blood	ENSG00000188199.10	10	79700000	79700000	0.3243	rs7091565	3.19	rs10885307	0.204	-11.88	0.764	323	24	enet	0.205638	1.65e-35	-0.721395	0.470667	NA	NA	NA	NA	NA
GTExv8.ALL.Whole_Blood	ENSG00000225484.6	10	79800000	79800000	0.2161	rs7091565	3.19	rs1051246	0.0679	-7.03	1.421	318	26	enet	0.095495	1.64e-16	-1.27518	0.202245	NA	NA	NA	NA	NA
GTExv8.ALL.Whole_Blood	ENSG00000272447.1	10	79800000	79800000	0.1518	rs7091565	3.19	rs1650198	0.083	7.92	-1.109	318	318	susie	0.085307	7.29e-15	-1.13975	0.254392	NA	NA	NA	NA	NA
GTExv8.ALL.Whole_Blood	ENSG00000228570.7	10	79800000	79800000	0.5612	rs7091565	3.19	rs10885307	0.212	12.01	0.764	316	316	susie	0.314563	5.43e-57	0.575993	0.56462	NA	NA	NA	NA	NA
GTExv8.ALL.Whole_Blood	ENSG00000133661.15	10	80000000	80000000	0.0629	rs7091565	3.19	rs7908468	0.00482	-4.78	0.351	304	11	enet	0.024654	2.64e-05	-0.894935	0.370822	NA	NA	NA	NA	NA
GTExv8.ALL.Whole_Blood	ENSG00000133678.13	10	80100000	80100000	0.3216	rs1573973	3.65	rs3824727	0.0652	6.76	0.102	344	44	enet	0.113181	2.07e-19	1.64326	0.100329	NA	NA	NA	NA	NA
GTExv8.ALL.Whole_Blood	ENSG00000230091.6	10	80100000	80100000	0.2664	rs1573973	3.65	rs3824727	0.126	9.36	0.102	344	4	lasso	0.159993	2.38e-27	0.044482	0.96452	NA	NA	NA	NA	NA
GTExv8.ALL.Whole_Blood	ENSG00000189129.13	10	80100000	80100000	0.0577	rs1573973	3.65	rs1832683	0.00147	-3.91	1.569	400	400	susie	0.006681	0.0193	-2.41673	0.015661	0.806	0.177	0.01	0.002	0.005
GTExv8.ALL.Whole_Blood	ENSG00000122359.17	10	80200000	80200000	0.1004	rs1573973	3.65	rs2253137	-0.0014	4.26	1.113	446	28	enet	0.023146	4.54e-05	0.479593	0.631517	NA	NA	NA	NA	NA
GTExv8.ALL.Whole_Blood	ENSG00000279359.1	10	80200000	80200000	0.3179	rs1573973	3.65	rs2343550	0.0287	5.31	-0.04	470	87	enet	0.152998	3.87e-26	0.321933	0.747503	NA	NA	NA	NA	NA
GTExv8.ALL.Whole_Blood	ENSG00000122378.13	10	80400000	80400000	0.0874	rs1573973	3.65	rs4934167	0.0948	-8.38	0.433	540	23	enet	0.103558	7.93e-18	-0.63309	0.526675	NA	NA	NA	NA	NA
GTExv8.ALL.Whole_Blood	ENSG00000108219.14	10	80500000	80500000	0.1152	rs1573973	3.65	rs12260962	0.0572	7.22	-0.473	539	539	susie	0.112813	2.38e-19	0.400223	0.688992	NA	NA	NA	NA	NA
GTExv8.ALL.Whole_Blood	ENSG00000226659.1	10	80500000	80500000	0.2535	rs1573973	3.65	rs11185932	0.229	-12.43	-1.12	540	2	lasso	0.227279	1.55e-39	1.11268	0.265847	NA	NA	NA	NA	NA
GTExv8.ALL.Whole_Blood	ENSG00000165678.20	10	84100000	84100000	0.2783	rs6585851	-2.54	rs7087073	0.127	9.36	-0.938	545	545	susie	0.162661	8.15e-28	-0.806548	0.419927	NA	NA	NA	NA	NA
GTExv8.ALL.Whole_Blood	ENSG00000148600.14	10	84200000	84200000	0.0767	rs6585851	-2.54	rs11595894	0.0421	-5.61	0.8	530	530	susie	0.041093	7.21e-08	-0.759808	0.447369	NA	NA	NA	NA	NA
GTExv8.ALL.Whole_Blood	ENSG00000107771.15	10	84300000	84300000	0.2249	rs2991910	-3.23	rs17663697	0.179	-11.02	-0.917	514	514	susie	0.174901	5.75e-30	0.979316	0.327424	NA	NA	NA	NA	NA
GTExv8.ALL.Whole_Blood	ENSG00000062650.17	10	86500000	86500000	0.048	rs1240385	-3.57	rs3858279	0.0171	4.84	-1.523	441	441	susie	0.023283	4.32e-05	-1.52549	0.127137	NA	NA	NA	NA	NA
GTExv8.ALL.Whole_Blood	ENSG00000107779.13	10	86800000	86800000	0.0367	rs1240385	-3.57	rs3858284	0.00133	-3.93	-1.175	337	17	enet	0.0169	0.000435	0.990633	0.321865	NA	NA	NA	NA	NA
GTExv8.ALL.Whole_Blood	ENSG00000272734.1	10	87000000	87000000	0.1027	rs1240385	-3.57	rs1240375	0.0109	4.69	0.639	252	29	enet	0.026418	1.4e-05	1.3263	0.184742	NA	NA	NA	NA	NA
GTExv8.ALL.Whole_Blood	ENSG00000122376.11	10	87100000	87100000	0.0699	rs1240385	-3.57	rs7081609	0.0234	4.29	0.312	249	3	lasso	0.014338	0.00111	0.298282	0.765488	NA	NA	NA	NA	NA
GTExv8.ALL.Whole_Blood	ENSG00000148672.8	10	87100000	87100000	0.069	rs1240385	-3.57	rs7084843	0.00261	-3.9	-1.376	249	34	enet	0.011632	0.003	0.548317	0.583474	NA	NA	NA	NA	NA
GTExv8.ALL.Whole_Blood	ENSG00000184923.12	10	87200000	87200000	0.1779	rs1240385	-3.57	rs11202308	0.0306	-4.75	0.084	271	49	enet	0.066533	7.26e-12	0.485977	0.626984	NA	NA	NA	NA	NA
GTExv8.ALL.Whole_Blood	ENSG00000223482.7	10	87300000	87300000	0.2291	rs1240385	-3.57	rs4934297	0.0681	-7.77	1.164	274	11	enet	0.079202	6.97e-14	-1.29849	0.194119	NA	NA	NA	NA	NA
GTExv8.ALL.Whole_Blood	ENSG00000224914.3	10	87300000	87300000	0.138	rs1240385	-3.57	rs11202326	0.0416	-5.75	0.244	273	17	enet	0.055915	3.44e-10	0.462501	0.643722	NA	NA	NA	NA	NA
GTExv8.ALL.Whole_Blood	ENSG00000198682.12	10	87700000	87700000	0.1138	rs10509411	-2.34	rs12762731	0.0395	6.18	-0.071	324	324	susie	0.069604	2.36e-12	0.166234	0.867973	NA	NA	NA	NA	NA
GTExv8.ALL.Whole_Blood	ENSG00000204020.5	10	88800000	88800000	0.6941	rs1426618	-3.79	rs10509554	0.559	19.34	-0.175	560	34	enet	0.562957	2.14e-122	-0.040619	0.9676	NA	NA	NA	NA	NA
GTExv8.ALL.Whole_Blood	ENSG00000235150.1	10	88800000	88800000	0.1125	rs1426618	-3.79	rs10509554	0.15	10.12	-0.175	555	555	susie	0.149293	1.68e-25	0.00442	0.996473	NA	NA	NA	NA	NA
GTExv8.ALL.Whole_Blood	ENSG00000173239.13	10	88800000	88800000	0.1094	rs1426618	-3.79	rs962771	0.0674	-6.82	-0.829	553	553	susie	0.077802	1.17e-13	0.759665	0.447455	NA	NA	NA	NA	NA
GTExv8.ALL.Whole_Blood	ENSG00000152766.5	10	88900000	88900000	0.2136	rs2576174	-3.15	rs1411780	0.0535	-7.28	-0.789	559	559	susie	0.121485	8.62e-21	0.768667	0.442091	NA	NA	NA	NA	NA
GTExv8.ALL.Whole_Blood	ENSG00000138134.11	10	88900000	88900000	0.0879	rs2576174	-3.15	rs10736363	0.0379	-6.07	-0.433	569	569	susie	0.040617	8.55e-08	0.439972	0.659957	NA	NA	NA	NA	NA
GTExv8.ALL.Whole_Blood	ENSG00000026103.21	10	89000000	89000000	0.1624	rs17122322	3.17	rs3740286	0.0858	7.71	0.162	570	570	susie	0.09113	8.37e-16	-0.245485	0.806081	NA	NA	NA	NA	NA
GTExv8.ALL.Whole_Blood	ENSG00000107796.13	10	89000000	89000000	0.3664	rs17122322	3.17	rs7097572	0.282	-13.8	-0.588	570	570	susie	0.279786	8.68e-50	0.614928	0.538602	NA	NA	NA	NA	NA
GTExv8.ALL.Whole_Blood	ENSG00000261438.1	10	89000000	89000000	0.0538	rs17122322	3.17	rs9325604	0.00906	4.39	0.728	572	24	enet	0.017887	0.000304	-0.792013	0.428353	NA	NA	NA	NA	NA
GTExv8.ALL.Whole_Blood	ENSG00000204010.3	10	89400000	89400000	0.0897	rs17122322	3.17	rs303208	0.00749	4.55	0.75	568	6	lasso	0.019152	0.000192	0.226593	0.82074	NA	NA	NA	NA	NA
GTExv8.ALL.Whole_Blood	ENSG00000107798.17	10	89400000	89400000	0.5378	rs17122322	3.17	rs1412444	0.343	15.18	-1.332	558	37	enet	0.401876	8.26e-77	-1.16663	0.24336	NA	NA	NA	NA	NA
GTExv8.ALL.Whole_Blood	ENSG00000152778.8	10	89400000	89400000	0.2068	rs17122322	3.17	rs303208	0.166	-10.97	0.75	558	13	enet	0.183367	1.79e-31	-0.887048	0.375053	NA	NA	NA	NA	NA
GTExv8.ALL.Whole_Blood	ENSG00000152782.16	10	89600000	89600000	0.034	rs17122322	3.17	rs10881614	-0.00113	3.66	0.246	499	499	susie	0.005677	0.0285	-0.82588	0.408872	NA	NA	NA	NA	NA
GTExv8.ALL.Whole_Blood	ENSG00000232229.5	10	89800000	89800000	0.1356	rs17122322	3.17	rs3740040	0.0729	7.71	-0.462	491	491	susie	0.074715	3.63e-13	-0.472407	0.636637	NA	NA	NA	NA	NA
GTExv8.ALL.Whole_Blood	ENSG00000180628.14	10	91200000	91200000	0.0418	rs7074922	-2.5	rs12774904	0.0117	4.21	-0.21	408	408	susie	0.016703	0.000467	-0.409563	0.682126	NA	NA	NA	NA	NA
GTExv8.ALL.Whole_Blood	ENSG00000228701.1	10	91800000	91800000	0.1516	rs11186543	2.39	rs10881959	0.126	9.44	0.044	277	8	lasso	0.130235	2.94e-22	-0.197781	0.843216	NA	NA	NA	NA	NA
GTExv8.ALL.Whole_Blood	ENSG00000236493.2	10	92700000	92700000	0.1747	rs835247	2.25	rs10882101	0.125	9.78	-0.946	392	28	enet	0.142928	2.07e-24	-1.54335	0.122746	NA	NA	NA	NA	NA
GTExv8.ALL.Whole_Blood	ENSG00000138119.16	10	93500000	93500000	0.1154	rs10882272	-8.1	rs11594445	0.0335	-5.73	1.273	568	568	susie	0.06594	9.01e-12	-1.94392	0.051905	NA	NA	NA	NA	NA
GTExv8.ALL.Whole_Blood	ENSG00000186188.10	10	93600000	93600000	0.0939	rs10882272	-8.1	rs10882259	0.0504	6.63	-1.928	564	9	enet	0.061356	4.78e-11	-3.85573	0.000115	0	0	0	1	0
GTExv8.ALL.Whole_Blood	ENSG00000148690.11	10	93700000	93700000	0.2682	rs10882272	-8.1	rs11187596	0.186	11.25	0.858	524	5	lasso	0.206847	9.91e-36	0.963643	0.335225	NA	NA	NA	NA	NA
GTExv8.ALL.Whole_Blood	ENSG00000173145.11	10	94400000	94400000	0.0379	rs4918082	3.1	rs4394764	0.0155	4.7	-0.054	330	330	susie	0.013394	0.00157	0.025866	0.979364	NA	NA	NA	NA	NA
GTExv8.ALL.Whole_Blood	ENSG00000108239.8	10	94400000	94400000	0.0717	rs4918082	3.1	rs11187883	0.00735	4.31	-0.16	331	11	enet	0.007562	0.0138	-0.479512	0.631575	NA	NA	NA	NA	NA
GTExv8.ALL.Whole_Blood	ENSG00000119969.14	10	94500000	94500000	0.035	rs4918082	3.1	rs1977288	0.0217	-5.08	-1.63	339	339	susie	0.026637	1.29e-05	0.974152	0.329981	NA	NA	NA	NA	NA
GTExv8.ALL.Whole_Blood	ENSG00000059573.8	10	95700000	95700000	0.0297	rs7914896	-2.69	rs11188513	0.0139	-4.37	-1.402	508	508	susie	0.016901	0.000435	1.28442	0.198996	NA	NA	NA	NA	NA
GTExv8.ALL.Whole_Blood	ENSG00000119977.20	10	95700000	95700000	0.1995	rs7914896	-2.69	rs3181131	0.113	-9.59	-1.829	518	518	susie	0.201634	8.95e-35	2.34312	0.019123	0	0.966	0	0.008	0.026
GTExv8.ALL.Whole_Blood	ENSG00000138185.18	10	95700000	95700000	0.0351	rs7914896	-2.69	rs10748642	0.00611	-4.11	-1.793	520	520	susie	0.005802	0.0271	1.9107	0.056044	NA	NA	NA	NA	NA
GTExv8.ALL.Whole_Blood	ENSG00000188649.12	10	95900000	95900000	0.137	rs11188666	-3.18	rs3176892	0.0779	7.29	1.87	516	16	enet	0.100565	2.45e-17	2.38285	0.017179	0	0.962	0	0.008	0.029
GTExv8.ALL.Whole_Blood	ENSG00000226688.6	10	96100000	96100000	0.0602	rs11188666	-3.18	rs3176892	0.0376	5.59	1.87	469	4	lasso	0.020939	0.000101	1.77064	0.07662	NA	NA	NA	NA	NA
GTExv8.ALL.Whole_Blood	ENSG00000155629.14	10	96700000	96700000	0.1157	rs11188666	-3.18	rs1992057	0.0773	7.46	0.362	499	3	lasso	0.082204	2.3e-14	0.589494	0.55553	NA	NA	NA	NA	NA
GTExv8.ALL.Whole_Blood	ENSG00000187122.16	10	97200000	97200000	0.3567	rs4919054	-2.98	rs10748691	0.271	13.54	-1.501	432	432	susie	0.337791	5.23e-62	-1.76449	0.077649	NA	NA	NA	NA	NA
GTExv8.ALL.Whole_Blood	ENSG00000213390.10	10	97300000	97300000	0.2561	rs1334891	2.85	rs11189080	0.154	10.57	0.466	445	445	susie	0.209476	3.25e-36	1.30795	0.190891	NA	NA	NA	NA	NA
GTExv8.ALL.Whole_Blood	ENSG00000165879.8	10	97300000	97300000	0.0576	rs1334891	2.85	rs11189131	0.0112	4.49	-2.077	462	9	enet	0.006538	0.0204	-1.29827	0.194194	NA	NA	NA	NA	NA
GTExv8.ALL.Whole_Blood	ENSG00000181274.6	10	97300000	97300000	0.1118	rs1334891	2.85	rs10882904	0.0799	7.48	0.158	466	8	lasso	0.084191	1.1e-14	0.828684	0.407283	NA	NA	NA	NA	NA
GTExv8.ALL.Whole_Blood	ENSG00000052749.13	10	97400000	97400000	0.2658	rs1334891	2.85	rs954149	0.332	15.14	-0.028	485	27	enet	0.349615	1.25e-64	-0.063227	0.949586	NA	NA	NA	NA	NA
GTExv8.ALL.Whole_Blood	ENSG00000171314.8	10	97400000	97400000	0.1674	rs1334891	2.85	rs2297990	0.101	-8.35	0.246	485	485	susie	0.133163	9.45e-23	-0.657508	0.510855	NA	NA	NA	NA	NA
GTExv8.ALL.Whole_Blood	ENSG00000155254.12	10	97700000	97700000	0.1062	rs1334891	2.85	rs7896853	0.0297	5.71	-2.242	428	428	susie	0.031093	2.61e-06	-2.18406	0.028958	0.003	0.943	0	0.006	0.048
GTExv8.ALL.Whole_Blood	ENSG00000155265.10	10	97900000	97900000	0.0627	rs11189563	2.73	rs7100453	0.000613	3.89	-0.979	453	44	enet	0.010372	0.00479	-0.164842	0.869069	NA	NA	NA	NA	NA
GTExv8.ALL.Whole_Blood	ENSG00000166024.13	10	98100000	98100000	0.0396	rs11189563	2.73	rs10786385	0.0179	4.67	0.32	522	522	susie	0.026473	1.37e-05	-0.334774	0.737795	NA	NA	NA	NA	NA
GTExv8.ALL.Whole_Blood	ENSG00000138131.3	10	98300000	98300000	0.0615	rs11189563	2.73	rs11189528	0.0214	-5.26	0.841	501	501	susie	0.026848	1.2e-05	-1.37818	0.168148	NA	NA	NA	NA	NA
GTExv8.ALL.Whole_Blood	ENSG00000119943.12	10	98400000	98400000	0.0629	rs11189563	2.73	rs701801	0.00896	-4.88	1.55	479	17	enet	0.01734	0.000371	-1.76387	0.077755	NA	NA	NA	NA	NA
GTExv8.ALL.Whole_Blood	ENSG00000107521.18	10	98400000	98400000	0.2527	rs11189563	2.73	rs701801	0.0932	8.35	1.55	466	50	enet	0.194464	1.8e-33	-0.628398	0.529743	NA	NA	NA	NA	NA
GTExv8.ALL.Whole_Blood	ENSG00000233690.1	10	99700000	99700000	0.0411	rs6584306	-3	rs11190169	0.0156	3.75	-2.443	442	442	susie	0.011077	0.00368	-2.06848	0.038595	0.912	0.073	0.007	0.001	0.008
GTExv8.ALL.Whole_Blood	ENSG00000023839.10	10	99800000	99800000	0.0603	rs6584306	-3	rs7088596	0.00143	-4.42	-0.966	438	21	enet	0.011046	0.00373	0.181893	0.855667	NA	NA	NA	NA	NA
GTExv8.ALL.Whole_Blood	ENSG00000107566.13	10	100000000	100000000	0.0574	rs11190245	-2.87	rs7922807	0.0012	3.48	1.037	379	3	lasso	-0.00012	0.338	0.356257	0.721648	NA	NA	NA	NA	NA
GTExv8.ALL.Whole_Blood	ENSG00000230224.1	10	100000000	100000000	0.0897	rs12256512	-2.73	rs17112705	0.0307	-5.72	0.097	377	377	susie	0.026017	1.62e-05	-0.431593	0.666037	NA	NA	NA	NA	NA
GTExv8.ALL.Whole_Blood	ENSG00000095485.16	10	100000000	100000000	0.1745	rs12256512	-2.73	rs11597086	0.151	10.81	-1.136	381	7	lasso	0.195516	1.16e-33	-1.16476	0.244115	NA	NA	NA	NA	NA
GTExv8.ALL.Whole_Blood	ENSG00000196072.11	10	100000000	100000000	0.1411	rs12256512	-2.73	rs12784396	0.0553	6.8	-1.119	388	36	enet	0.088042	2.64e-15	-1.74945	0.080213	NA	NA	NA	NA	NA
GTExv8.ALL.Whole_Blood	ENSG00000107593.16	10	100000000	100000000	0.2499	rs12256512	-2.73	rs6584356	0.247	12.83	0.131	387	28	enet	0.252813	1.97e-44	-0.347849	0.727954	NA	NA	NA	NA	NA
GTExv8.ALL.Whole_Blood	ENSG00000075826.16	10	101000000	101000000	0.3256	rs12256512	-2.73	rs11190551	0.457	-17.86	-0.637	406	9	lasso	0.489243	9.34e-100	0.568198	0.569901	NA	NA	NA	NA	NA
GTExv8.ALL.Whole_Blood	ENSG00000166135.13	10	101000000	101000000	0.2418	rs12256512	-2.73	rs3750629	0.281	-14.1	-0.215	410	32	enet	0.289462	9.32e-52	0.224714	0.822202	NA	NA	NA	NA	NA
GTExv8.ALL.Whole_Blood	ENSG00000166136.15	10	101000000	101000000	0.0868	rs12256512	-2.73	rs3750627	0.07	-7.18	-0.151	410	410	susie	0.068891	3.07e-12	0.221013	0.825082	NA	NA	NA	NA	NA
GTExv8.ALL.Whole_Blood	ENSG00000119906.11	10	101000000	101000000	0.1262	rs12256512	-2.73	rs3802724	0.0223	-5.12	0.459	415	21	enet	0.031888	1.96e-06	-0.539583	0.589484	NA	NA	NA	NA	NA
GTExv8.ALL.Whole_Blood	ENSG00000055950.16	10	101000000	101000000	0.1197	rs12256512	-2.73	rs2863095	0.0951	8.83	0.209	411	411	susie	0.107039	2.13e-18	0.270289	0.786938	NA	NA	NA	NA	NA
GTExv8.ALL.Whole_Blood	ENSG00000107819.13	10	101000000	101000000	0.1114	rs12256512	-2.73	rs1998249	0.00816	4.74	-1.664	407	23	enet	0.0367	3.49e-07	-0.450816	0.652122	NA	NA	NA	NA	NA
GTExv8.ALL.Whole_Blood	ENSG00000120029.12	10	102000000	102000000	0.1885	rs17779355	-2.55	rs3218240	0.0937	8.73	-0.063	283	283	susie	0.093859	3.02e-16	0.18594	0.852492	NA	NA	NA	NA	NA
GTExv8.ALL.Whole_Blood	ENSG00000166189.7	10	102000000	102000000	0.224	rs17779355	-2.55	rs17700149	0.172	11.01	-0.131	282	19	enet	0.181672	3.6e-31	0.099087	0.921069	NA	NA	NA	NA	NA
GTExv8.ALL.Whole_Blood	ENSG00000198728.10	10	102000000	102000000	0.1426	rs17779355	-2.55	rs7902537	0.0332	-5.75	1.21152	273	273	susie	0.022409	5.92e-05	-1.21173	0.225615	NA	NA	NA	NA	NA
GTExv8.ALL.Whole_Blood	ENSG00000269609.5	10	102000000	102000000	0.0718	rs17115171	2.67	rs12241712	-0.00138	-3.74	-0.044	339	18	enet	-0.000266	0.365	0.035781	0.971457	NA	NA	NA	NA	NA
GTExv8.ALL.Whole_Blood	ENSG00000138111.14	10	102000000	102000000	0.2454	rs17115171	2.67	rs2274351	0.0525	6.16	-0.458	338	338	susie	0.044003	2.53e-08	-0.241544	0.809133	NA	NA	NA	NA	NA
GTExv8.ALL.Whole_Blood	ENSG00000138107.12	10	103000000	103000000	0.0475	rs17115171	2.67	rs10786679	0.0139	-4.51	-1.42	333	10	enet	0.017141	0.000399	1.12386	0.261072	NA	NA	NA	NA	NA
GTExv8.ALL.Whole_Blood	ENSG00000107882.11	10	103000000	103000000	0.0519	rs17115171	2.67	rs13287	0.0133	4.88	-0.967	333	20	enet	0.027317	1.01e-05	-1.36294	0.172902	NA	NA	NA	NA	NA
GTExv8.ALL.Whole_Blood	ENSG00000171206.13	10	103000000	103000000	0.0609	rs17115171	2.67	rs12241712	0.0446	5.73	-0.044	362	362	susie	0.037825	2.33e-07	0.044255	0.964701	NA	NA	NA	NA	NA
GTExv8.ALL.Whole_Blood	ENSG00000156398.12	10	103000000	103000000	0.0684	rs12240508	-3.02	rs2902548	0.0617	-6.77	-0.101	365	365	susie	0.068457	3.6e-12	0.283793	0.776569	NA	NA	NA	NA	NA
GTExv8.ALL.Whole_Blood	ENSG00000166272.16	10	103000000	103000000	0.0823	rs12240508	-3.02	rs11598702	0.0129	-4.79	1.472	358	14	enet	0.030668	3.04e-06	0.114368	0.908946	NA	NA	NA	NA	NA
GTExv8.ALL.Whole_Blood	ENSG00000166275.15	10	103000000	103000000	0.1963	rs12240508	-3.02	rs9527	0.122	-9.34	-0.809	344	344	susie	0.135153	4.35e-23	0.719708	0.471705	NA	NA	NA	NA	NA
GTExv8.ALL.Whole_Blood	ENSG00000214435.7	10	103000000	103000000	0.2715	rs12240508	-3.02	rs7085104	0.203	-11.87	-0.888	344	25	enet	0.223894	6.72e-39	0.451207	0.65184	NA	NA	NA	NA	NA
GTExv8.ALL.Whole_Blood	ENSG00000148842.17	10	103000000	103000000	0.2731	rs12240508	-3.02	rs11598702	0.123	9.19	1.472	342	25	enet	0.137	2.12e-23	0.662532	0.507631	NA	NA	NA	NA	NA
GTExv8.ALL.Whole_Blood	ENSG00000213277.3	10	103000000	103000000	0.0856	rs12240508	-3.02	rs11191454	0.0133	4.51	0.263	353	353	susie	0.018997	0.000203	1.08568	0.277621	NA	NA	NA	NA	NA
GTExv8.ALL.Whole_Blood	ENSG00000076685.18	10	103000000	103000000	0.0843	rs12240508	-3.02	rs732998	0.0396	6.28	0.281	351	20	enet	0.058017	1.61e-10	0.112112	0.910734	NA	NA	NA	NA	NA
GTExv8.ALL.Whole_Blood	ENSG00000148843.13	10	103000000	103000000	0.0332	rs12240508	-3.02	rs1163087	0.0302	-5.03	-0.554	352	352	susie	0.022977	4.83e-05	0.440797	0.65936	NA	NA	NA	NA	NA
GTExv8.ALL.Whole_Blood	ENSG00000138172.10	10	103000000	103000000	0.46	rs12240508	-3.02	rs3014190	0.0697	-8.56	-0.643	359	29	enet	0.217452	1.08e-37	0.719972	0.471542	NA	NA	NA	NA	NA
GTExv8.ALL.Whole_Blood	ENSG00000234699.1	10	103000000	103000000	0.0524	rs12240508	-3.02	rs3014192	0.0205	-4.99	-0.899	359	359	susie	0.01194	0.00268	0.968753	0.332668	NA	NA	NA	NA	NA
GTExv8.ALL.Whole_Blood	ENSG00000107957.16	10	104000000	104000000	0.1009	rs3014187	2.97	rs10786772	0.00561	-4.57	0.015	420	6	lasso	0.009919	0.00567	0.372834	0.709272	NA	NA	NA	NA	NA
GTExv8.ALL.Whole_Blood	ENSG00000107960.10	10	104000000	104000000	0.1035	rs3014187	2.97	rs7100920	0.0805	-7.52	-0.338	425	425	susie	0.075389	2.84e-13	0.288972	0.772603	NA	NA	NA	NA	NA
GTExv8.ALL.Whole_Blood	ENSG00000065613.13	10	104000000	104000000	0.0994	rs3014187	2.97	rs10883953	0.0337	5.74	0.466	415	415	susie	0.038323	1.95e-07	0.261648	0.793593	NA	NA	NA	NA	NA
GTExv8.ALL.Whole_Blood	ENSG00000065618.18	10	104000000	104000000	0.1618	rs4918086	-2.57	rs805688	0.132	9.59	-0.168	425	14	enet	0.130232	2.95e-22	-0.029	0.976865	NA	NA	NA	NA	NA
GTExv8.ALL.Whole_Blood	ENSG00000156384.14	10	104000000	104000000	0.0439	rs4918086	-2.57	rs17116203	0.00859	4.13	-0.212	423	10	enet	0.004263	0.0497	-0.087987	0.929887	NA	NA	NA	NA	NA
GTExv8.ALL.Whole_Blood	ENSG00000148834.12	10	104000000	104000000	0.0955	rs4918086	-2.57	rs2147269	-0.000304	3.34	0.298	421	4	lasso	-0.000805	0.497	-0.644432	0.519295	NA	NA	NA	NA	NA
GTExv8.ALL.Whole_Blood	ENSG00000065621.14	10	104000000	104000000	0.0905	rs4918086	-2.57	rs17823862	0.0433	5.84	1.807	419	12	enet	0.040877	7.79e-08	1.64845	0.099261	NA	NA	NA	NA	NA
GTExv8.ALL.Whole_Blood	ENSG00000228261.1	10	104000000	104000000	0.0359	rs11192193	2.99	rs10883969	-0.000931	-3.25	0.654	428	428	susie	0.007208	0.0158	0.67197	0.501603	NA	NA	NA	NA	NA
GTExv8.ALL.Whole_Blood	ENSG00000231233.1	10	104000000	104000000	0.1227	rs11192193	2.99	rs7095770	0.0546	7.02	0.747	437	29	enet	0.06992	2.11e-12	1.10922	0.267336	NA	NA	NA	NA	NA
GTExv8.ALL.Whole_Blood	ENSG00000108039.17	10	110000000	110000000	0.057	rs17127225	-1.77	rs944969	0.0365	5.72	0.341	316	316	susie	0.029052	5.43e-06	0.280049	0.77944	NA	NA	NA	NA	NA
GTExv8.ALL.Whole_Blood	ENSG00000148700.14	10	110000000	110000000	0.0832	rs10787240	1.95	rs1349348	0.0565	6.62	-1.486	326	18	enet	0.05188	1.48e-09	-1.32949	0.183686	NA	NA	NA	NA	NA
GTExv8.ALL.Whole_Blood	ENSG00000119950.20	10	110000000	110000000	0.046	rs884587	3.23	rs11195062	0.00841	3.54	-0.806	361	4	lasso	0.005399	0.0317	-0.443519	0.657391	NA	NA	NA	NA	NA
GTExv8.ALL.Whole_Blood	ENSG00000270589.1	10	111000000	111000000	0.0416	rs884587	3.23	rs7085088	0.00927	3.95	2.822	496	1	lasso	0.006297	0.0224	2.822	0.004773	0.819	0.157	0.008	0.001	0.015
GTExv8.ALL.Whole_Blood	ENSG00000214413.7	10	111000000	111000000	0.0516	rs884587	3.23	rs11195353	0.0118	4.04	0.578	493	6	lasso	0.014326	0.00111	0.724779	0.468588	NA	NA	NA	NA	NA
GTExv8.ALL.Whole_Blood	ENSG00000108061.11	10	111000000	111000000	0.0491	rs884587	3.23	rs10509919	0.00548	-3.77	-2.127	492	492	susie	0.008234	0.0107	1.23526	0.216734	NA	NA	NA	NA	NA
GTExv8.ALL.Whole_Blood	ENSG00000150594.6	10	111000000	111000000	0.0358	rs884587	3.23	rs11195431	-0.00118	-3.78	-0.187	529	20	enet	0.012338	0.00231	-0.763618	0.445095	NA	NA	NA	NA	NA
GTExv8.ALL.Whole_Blood	ENSG00000197142.10	10	112000000	112000000	0.4	rs7924122	1.99	rs11195940	0.508	18.47	1.437	432	432	susie	0.506977	6.86e-105	1.41352	0.157504	NA	NA	NA	NA	NA
GTExv8.ALL.Whole_Blood	ENSG00000232934.7	10	112000000	112000000	0.202	rs17130149	-2.02	rs17129748	0.0872	9.1	1.504	427	35	enet	0.166523	1.72e-28	2.26914	0.02326	0	0.983	0	0.003	0.014
GTExv8.ALL.Whole_Blood	ENSG00000023041.11	10	112000000	112000000	0.0883	rs17130149	-2.02	rs7904918	0.0598	6.44	0.932	415	4	enet	0.06159	4.39e-11	0.654479	0.512803	NA	NA	NA	NA	NA
GTExv8.ALL.Whole_Blood	ENSG00000165806.19	10	114000000	114000000	0.3633	rs11819326	-2.4	rs3814231	0.195	-11.5	-1.294	597	11	lasso	0.284384	1.01e-50	0.828736	0.407254	NA	NA	NA	NA	NA
GTExv8.ALL.Whole_Blood	ENSG00000043591.5	10	114000000	114000000	0.0949	rs6585272	-2.3	rs7915120	0.0327	5.78	-0.365	554	5	lasso	0.039889	1.11e-07	-0.267835	0.788827	NA	NA	NA	NA	NA
GTExv8.ALL.Whole_Blood	ENSG00000151553.14	10	115000000	115000000	0.1308	rs4752071	3.1	rs17095662	0.0804	-8.36	-0.514	370	16	enet	0.106029	3.12e-18	0.150163	0.880636	NA	NA	NA	NA	NA
GTExv8.ALL.Whole_Blood	ENSG00000225302.2	10	117000000	117000000	0.0611	rs11197780	2.52	rs9421246	0.0466	-5.91	-0.533	421	421	susie	0.039909	1.1e-07	0.522181	0.601544	NA	NA	NA	NA	NA
GTExv8.ALL.Whole_Blood	ENSG00000187164.19	10	117000000	117000000	0.3955	rs11197780	2.52	rs1905542	0.529	18.85	-0.049	468	468	susie	0.533739	5.37e-113	-0.04964	0.960409	NA	NA	NA	NA	NA
GTExv8.ALL.Whole_Blood	ENSG00000277879.1	10	117000000	117000000	0.3076	rs1341626	-2.48	rs363279	0.259	13.21	-0.236	482	482	susie	0.307295	1.86e-55	-1.2197	0.222579	NA	NA	NA	NA	NA
GTExv8.ALL.Whole_Blood	ENSG00000165650.11	10	117000000	117000000	0.4163	rs10787803	3.19	rs1638670	0.275	13.62	-2.439	533	533	susie	0.327831	7.77e-60	-1.86761	0.061816	NA	NA	NA	NA	NA
GTExv8.ALL.Whole_Blood	ENSG00000151893.14	10	119000000	119000000	0.0981	rs12782248	-3.2	rs7099523	0.0441	5.71	-0.746	504	504	susie	0.039445	1.3e-07	-0.749997	0.453257	NA	NA	NA	NA	NA
GTExv8.ALL.Whole_Blood	ENSG00000183605.16	10	119000000	119000000	0.3385	rs12782248	-3.2	rs10749291	0.339	15.12	-2.526	486	7	lasso	0.345729	9.21e-64	-2.47361	0.013376	0	0.894	0	0.007	0.099
GTExv8.ALL.Whole_Blood	ENSG00000165672.6	10	119000000	119000000	0.0427	rs12782248	-3.2	rs3377	0.0166	4.73	-1.026	488	12	enet	0.033758	1e-06	-1.01035	0.312326	NA	NA	NA	NA	NA
GTExv8.ALL.Whole_Blood	ENSG00000198873.11	10	119000000	119000000	0.099	rs12782248	-3.2	rs4752263	0.00157	-4.66	-1.565	492	18	enet	0.038816	1.63e-07	0.427782	0.66881	NA	NA	NA	NA	NA
GTExv8.ALL.Whole_Blood	ENSG00000148908.14	10	120000000	120000000	0.0791	rs17099075	2.98	rs196260	0.018	-4.78	-0.499	457	23	enet	0.016985	0.000422	0.925828	0.354536	NA	NA	NA	NA	NA
GTExv8.ALL.Whole_Blood	ENSG00000197771.12	10	120000000	120000000	0.0692	rs17099075	2.98	rs1467785	0.0239	-5.32	-1.058	485	485	susie	0.030461	3.28e-06	-0.350264	0.72614	NA	NA	NA	NA	NA
GTExv8.ALL.Whole_Blood	ENSG00000120008.15	10	121000000	121000000	0.2549	rs10886816	3.57	rs1254178	0.154	10.43	1.033	623	20	enet	0.169354	5.47e-29	1.37534	0.169025	NA	NA	NA	NA	NA
GTExv8.ALL.Whole_Blood	ENSG00000226864.2	10	122000000	122000000	0.1076	rs2420999	-3	rs6585775	0.0305	-5.88	0.726	625	24	enet	0.067064	5.98e-12	-1.41283	0.157706	NA	NA	NA	NA	NA
GTExv8.ALL.Whole_Blood	ENSG00000107669.17	10	122000000	122000000	0.2264	rs2420999	-3	rs7913538	0.0588	-7.6	0.775	623	31	enet	0.142395	2.56e-24	-0.406222	0.68458	NA	NA	NA	NA	NA
GTExv8.ALL.Whole_Blood	ENSG00000107679.14	10	122000000	122000000	0.108	rs2420999	-3	rs10082476	0.0539	6.89	1.02	614	614	susie	0.063075	2.56e-11	1.01435	0.310418	NA	NA	NA	NA	NA
GTExv8.ALL.Whole_Blood	ENSG00000119965.12	10	123000000	123000000	0.0644	rs10902877	-3.2	rs10794579	0.0608	6.52	1.663	565	565	susie	0.057606	1.87e-10	1.65187	0.09856	NA	NA	NA	NA	NA
GTExv8.ALL.Whole_Blood	ENSG00000196177.12	10	123000000	123000000	0.0516	rs10902877	-3.2	rs12261774	0.04	5.65	-1.226	583	583	susie	0.037445	2.67e-07	-1.34614	0.178256	NA	NA	NA	NA	NA
GTExv8.ALL.Whole_Blood	ENSG00000182022.17	10	124000000	124000000	0.2065	rs4962607	-2.96	rs28619954	0.0972	8.37	0.809	523	523	susie	0.137378	1.83e-23	0.500733	0.616559	NA	NA	NA	NA	NA
GTExv8.ALL.Whole_Blood	ENSG00000065154.11	10	124000000	124000000	0.1326	rs4962607	-2.96	rs11816577	0.0556	-6.3	0.213	451	21	enet	0.045261	1.61e-08	-0.660176	0.509141	NA	NA	NA	NA	NA
GTExv8.ALL.Whole_Blood	ENSG00000107902.13	10	124000000	124000000	0.3986	rs4962607	-2.96	rs908365	0.134	9.54	0.596	449	31	enet	0.25104	4.35e-44	1.06489	0.286925	NA	NA	NA	NA	NA
GTExv8.ALL.Whole_Blood	ENSG00000203791.14	10	125000000	125000000	0.0807	rs4962607	-2.96	rs12570348	0.0912	8.25	-0.854	558	558	susie	0.093076	4.05e-16	-0.893736	0.371463	NA	NA	NA	NA	NA
GTExv8.ALL.Whole_Blood	ENSG00000188690.12	10	126000000	126000000	0.1168	rs3929230	-3.18	rs10901446	0.0572	-6.37	0.446	582	582	susie	0.054058	6.74e-10	-0.542845	0.587237	NA	NA	NA	NA	NA
GTExv8.ALL.Whole_Blood	ENSG00000089876.11	10	126000000	126000000	0.1557	rs3929230	-3.18	rs10794036	0.185	-11.54	0.717	593	593	susie	0.198341	3.57e-34	-0.669403	0.503239	NA	NA	NA	NA	NA
GTExv8.ALL.Whole_Blood	ENSG00000148848.14	10	126000000	126000000	0.1077	rs12569571	-2.94	rs898325	0.0101	5.52	-1.066	691	691	susie	0.102865	1.03e-17	-0.356721	0.721301	NA	NA	NA	NA	NA
GTExv8.ALL.Whole_Blood	ENSG00000132334.16	10	128000000	128000000	0.0712	rs3740547	-3.16	rs9943332	0.00218	4.5	-0.257	708	5	lasso	0.009736	0.00607	0.620214	0.535117	NA	NA	NA	NA	NA
GTExv8.ALL.Whole_Blood	ENSG00000280953.2	10	128000000	128000000	0.0963	rs2183171	2.82	rs12777740	0.0207	-4.42	2.063	679	4	lasso	0.01891	0.00021	-2.02322	0.04305	0.484	0.485	0.003	0.003	0.025
GTExv8.ALL.Whole_Blood	ENSG00000170430.9	10	129000000	129000000	0.3702	rs11596752	-2.5	rs11016853	0.218	-13.03	-0.438	583	58	enet	0.355457	6.1e-66	-0.738551	0.46018	NA	NA	NA	NA	NA
GTExv8.ALL.Whole_Blood	ENSG00000175470.18	10	132000000	132000000	0.1549	rs10830037	-2.88	rs7096563	0.0901	-8.37	-0.352	525	16	enet	0.115843	7.48e-20	-0.091565	0.927044	NA	NA	NA	NA	NA
GTExv8.ALL.Whole_Blood	ENSG00000151640.12	10	132000000	132000000	0.3964	rs7085610	-2.56	rs2101613	0.196	-12.37	0.711	443	47	enet	0.36504	4.04e-68	-1.12462	0.260749	NA	NA	NA	NA	NA
GTExv8.ALL.Whole_Blood	ENSG00000165752.16	10	132000000	132000000	0.5597	rs7085610	-2.56	rs2814193	0.36	15.68	-0.055	438	39	enet	0.465943	2.83e-93	0.994538	0.319961	NA	NA	NA	NA	NA
GTExv8.ALL.Whole_Blood	ENSG00000148814.17	10	132000000	132000000	0.308	rs7085610	-2.56	rs2295273	0.172	10.84	-0.432	438	438	susie	0.259729	8.69e-46	0.000975	0.999222	NA	NA	NA	NA	NA
GTExv8.ALL.Whole_Blood	ENSG00000171798.17	10	133000000	133000000	0.32	rs2987799	3.12	rs10857669	0.0783	8.2	1.459	414	30	enet	0.171368	2.42e-29	2.1027	0.035492	0	0.98	0	0.008	0.013
GTExv8.ALL.Whole_Blood	ENSG00000151650.7	10	133000000	133000000	0.0641	rs2987799	3.12	rs9419288	0.00303	-3.71	-1.268	389	11	enet	0.007722	0.013	-0.768663	0.442094	NA	NA	NA	NA	NA
GTExv8.ALL.Whole_Blood	ENSG00000151651.15	10	133000000	133000000	0.0415	rs2987799	3.12	rs7907623	-4.66e-05	-3.8	-1.296	371	6	lasso	-0.000557	0.428	1.4093	0.158747	NA	NA	NA	NA	NA
GTExv8.ALL.Whole_Blood	ENSG00000130640.13	10	133000000	133000000	0.1116	rs2987799	3.12	rs2298120	0.0441	-5.89	0.405	351	21	enet	0.037157	2.96e-07	-1.73939	0.081966	NA	NA	NA	NA	NA
GTExv8.ALL.Whole_Blood	ENSG00000148803.11	10	133000000	133000000	0.0935	rs2987799	3.12	rs11818839	0.0501	-5.91	-0.58964	325	13	enet	0.056449	2.84e-10	0.959235	0.33744	NA	NA	NA	NA	NA
GTExv8.ALL.Whole_Blood	ENSG00000148832.15	10	133000000	133000000	0.1013	rs2987799	3.12	rs4240520	0.000656	-4.12	-0.69	313	31	enet	0.014628	0.000996	1.45539	0.145561	NA	NA	NA	NA	NA
GTExv8.ALL.Whole_Blood	ENSG00000148824.18	10	133000000	133000000	0.3571	rs2987799	3.12	rs7083614	0.206	12.23	-0.967	307	7	lasso	0.247759	1.89e-43	-0.492721	0.62221	NA	NA	NA	NA	NA
GTExv8.ALL.Whole_Blood	ENSG00000188076.2	11	193000	193000	0.1374	rs10902188	-3.65	rs11606393	0.0967	8.33	-0.162	269	269	susie	0.099333	3.89e-17	-0.166871	0.867	NA	NA	NA	NA	NA
GTExv8.ALL.Whole_Blood	ENSG00000177951.17	11	207000	207000	0.3073	rs10902188	-3.65	rs4758633	0.163	-10.51	-0.364	280	18	enet	0.222721	1.12e-38	0.569877	0.569	NA	NA	NA	NA	NA
GTExv8.ALL.Whole_Blood	ENSG00000177963.14	11	208000	208000	0.1908	rs10902188	-3.65	rs2272563	0.142	10.07	-0.322	280	21	enet	0.169898	4.39e-29	-0.2779	0.781	NA	NA	NA	NA	NA
GTExv8.ALL.Whole_Blood	ENSG00000142082.14	11	236000	236000	0.1033	rs10902188	-3.65	rs4758633	0.0543	-6.24	-0.364	294	11	enet	0.061543	4.47e-11	0.393842	0.694	NA	NA	NA	NA	NA
GTExv8.ALL.Whole_Blood	ENSG00000185627.17	11	237000	237000	0.1421	rs10902188	-3.65	rs6598060	0.155	10.33	-0.643	294	11	enet	0.155304	1.55e-26	-0.494426	0.621	NA	NA	NA	NA	NA
GTExv8.ALL.Whole_Blood	ENSG00000277290.1	11	243000	243000	0.2334	rs10902188	-3.65	rs6598060	0.26	13.29	-0.643	296	296	susie	0.258374	1.6e-45	-0.566216	0.571	NA	NA	NA	NA	NA
GTExv8.ALL.Whole_Blood	ENSG00000174885.12	11	278000	278000	0.2358	rs10902188	-3.65	rs6541	0.0467	-5.81	0.138	312	312	susie	0.088859	1.95e-15	0.379156	0.705	NA	NA	NA	NA	NA
GTExv8.ALL.Whole_Blood	ENSG00000255026.1	11	287000	287000	0.0688	rs10902188	-3.65	rs7111803	1.63e-05	3.28	0.735	315	18	enet	0.012482	0.00219	-0.220939	0.825	NA	NA	NA	NA	NA
GTExv8.ALL.Whole_Blood	ENSG00000142102.15	11	289000	289000	0.3291	rs10902188	-3.65	rs1060819	0.165	-10.57	-0.379	317	317	susie	0.171463	2.33e-29	0.592761	0.553	NA	NA	NA	NA	NA
GTExv8.ALL.Whole_Blood	ENSG00000206013.2	11	300000	300000	0.3847	rs10902188	-3.65	rs1060819	0.187	11.35	-0.379	319	14	enet	0.211381	1.45e-36	-0.965632	0.334	NA	NA	NA	NA	NA
GTExv8.ALL.Whole_Blood	ENSG00000185201.16	11	308000	308000	0.1113	rs10902188	-3.65	rs7395319	0.000254	-4.19	-0.11	323	29	enet	0.017867	0.000306	0.969075	0.333	NA	NA	NA	NA	NA
GTExv8.ALL.Whole_Blood	ENSG00000254910.1	11	311000	311000	0.4865	rs10902188	-3.65	rs3809112	0.149	-10.2	-0.74	324	29	enet	0.242609	1.86e-42	0.312062	0.755	NA	NA	NA	NA	NA
GTExv8.ALL.Whole_Blood	ENSG00000185885.15	11	314000	314000	0.3154	rs10902188	-3.65	rs9704354	0.0681	7.18	0.805	326	326	susie	0.136171	2.93e-23	1.28481	0.199	NA	NA	NA	NA	NA
GTExv8.ALL.Whole_Blood	ENSG00000251661.3	11	319000	319000	0.5366	rs10902188	-3.65	rs3809112	0.154	10.29	-0.74	329	42	enet	0.232915	1.33e-40	-0.907489	0.364	NA	NA	NA	NA	NA
GTExv8.ALL.Whole_Blood	ENSG00000142089.15	11	321000	321000	0.6305	rs10902188	-3.65	rs3809112	0.153	11.11	-0.74	329	69	enet	0.362329	1.68e-67	0.305899	0.76	NA	NA	NA	NA	NA
GTExv8.ALL.Whole_Blood	ENSG00000270030.1	11	326000	326000	0.666	rs10902188	-3.65	rs9704354	0.413	16.68	0.805	332	55	enet	0.438135	6.72e-86	1.35126	0.177	NA	NA	NA	NA	NA
GTExv8.ALL.Whole_Blood	ENSG00000255328.1	11	327000	327000	0.8168	rs10902188	-3.65	rs11246068	0.143	11.35	0.3	332	35	enet	0.516317	1.14e-107	1.29089	0.197	NA	NA	NA	NA	NA
GTExv8.ALL.Whole_Blood	ENSG00000270972.1	11	333000	333000	0.7782	rs10902188	-3.65	rs9704354	0.141	10.8	0.805	336	44	enet	0.492239	1.31e-100	1.36059	0.174	NA	NA	NA	NA	NA
GTExv8.ALL.Whole_Blood	ENSG00000182272.11	11	370000	370000	0.1114	rs10902188	-3.65	rs11246135	0.0557	6.43	-0.279	356	356	susie	0.060026	7.75e-11	0.188659	0.85	NA	NA	NA	NA	NA
GTExv8.ALL.Whole_Blood	ENSG00000185187.12	11	417000	417000	0.1854	rs10902188	-3.65	rs35828848	0.0592	-6.79	0.016	374	33	enet	0.08882	1.98e-15	-0.100364	0.92	NA	NA	NA	NA	NA
GTExv8.ALL.Whole_Blood	ENSG00000185101.12	11	442000	442000	0.1295	rs10902188	-3.65	rs7481614	0.0632	7.36	0.539	382	27	enet	0.08619	5.26e-15	0.030219	0.976	NA	NA	NA	NA	NA
GTExv8.ALL.Whole_Blood	ENSG00000174915.11	11	448000	448000	0.0917	rs10902188	-3.65	rs12806062	0.0421	-6.02	-0.744	387	387	susie	0.040864	7.83e-08	0.846084	0.398	NA	NA	NA	NA	NA
GTExv8.ALL.Whole_Blood	ENSG00000023191.16	11	507000	507000	0.2152	rs10902188	-3.65	rs10540	0.107	-8.72	-0.739	419	419	susie	0.163989	4.77e-28	0.352397	0.725	NA	NA	NA	NA	NA
GTExv8.ALL.Whole_Blood	ENSG00000174775.16	11	537000	537000	0.0976	rs10902188	-3.65	rs12421266	0.0447	-6.02	-1.033	431	11	enet	0.059154	1.06e-10	0.864201	0.387	NA	NA	NA	NA	NA
GTExv8.ALL.Whole_Blood	ENSG00000161328.10	11	538000	538000	0.1805	rs10902188	-3.65	rs11246176	0.0939	-8.6	-0.409	431	5	lasso	0.122836	5.13e-21	0.219778	0.826	NA	NA	NA	NA	NA
GTExv8.ALL.Whole_Blood	ENSG00000099849.14	11	560000	560000	0.1048	rs10902188	-3.65	rs12277611	0.0177	4.24	-0.056	436	436	susie	0.029067	5.4e-06	-0.88323	0.377	NA	NA	NA	NA	NA
GTExv8.ALL.Whole_Blood	ENSG00000185522.8	11	561000	561000	0.1943	rs10902188	-3.65	rs6598007	0.0103	4.76	0.36	436	40	enet	0.04311	3.49e-08	-1.54563	0.122	NA	NA	NA	NA	NA
GTExv8.ALL.Whole_Blood	ENSG00000070047.11	11	576000	576000	0.0833	rs10902188	-3.65	rs11246176	0.0252	5.55	-0.409	451	7	enet	0.033106	1.27e-06	-0.5925	0.554	NA	NA	NA	NA	NA
GTExv8.ALL.Whole_Blood	ENSG00000099834.18	11	626000	626000	0.0682	rs10902188	-3.65	rs10902179	0.0119	4.18	0.343	467	5	lasso	0.01166	0.00297	0.253638	0.8	NA	NA	NA	NA	NA
GTExv8.ALL.Whole_Blood	ENSG00000069696.6	11	637000	637000	0.0736	rs10902188	-3.65	rs12802200	-0.00148	-3.89	-0.398	470	470	susie	0.002267	0.113	0.352986	0.724	NA	NA	NA	NA	NA
GTExv8.ALL.Whole_Blood	ENSG00000177106.14	11	694000	694000	0.1475	rs10902188	-3.65	rs6597988	0.0349	-5.98	0.69	479	15	enet	0.05631	2.98e-10	-0.19644	0.844	NA	NA	NA	NA	NA
GTExv8.ALL.Whole_Blood	ENSG00000177042.14	11	696000	696000	0.4222	rs10902188	-3.65	rs11246262	0.184	-11.32	0.163	479	43	enet	0.284258	1.08e-50	-0.170697	0.864	NA	NA	NA	NA	NA
GTExv8.ALL.Whole_Blood	ENSG00000177030.16	11	707000	707000	0.167	rs10902188	-3.65	rs4073591	0.0804	7.5	1.532	471	471	susie	0.079432	6.4e-14	1.41999	0.156	NA	NA	NA	NA	NA
GTExv8.ALL.Whole_Blood	ENSG00000255284.1	11	778000	778000	0.3162	rs10902188	-3.65	rs4963153	0.279	13.74	-0.529	430	14	enet	0.281154	4.59e-50	-0.409293	0.682	NA	NA	NA	NA	NA
GTExv8.ALL.Whole_Blood	ENSG00000279672.1	11	780000	780000	0.5443	rs10902188	-3.65	rs4963153	0.516	18.59	-0.529	432	39	enet	0.573605	5.62e-126	-0.743118	0.457	NA	NA	NA	NA	NA
GTExv8.ALL.Whole_Blood	ENSG00000255142.1	11	782000	782000	0.1105	rs10902188	-3.65	rs4963153	0.0492	6.65	-0.529	433	433	susie	0.057218	2.15e-10	-0.20227	0.84	NA	NA	NA	NA	NA
GTExv8.ALL.Whole_Blood	ENSG00000177595.17	11	810000	810000	0.2643	rs10902188	-3.65	rs11246314	0.199	11.92	-0.47	423	33	enet	0.227911	1.18e-39	-0.754169	0.451	NA	NA	NA	NA	NA
GTExv8.ALL.Whole_Blood	ENSG00000177666.16	11	819000	819000	0.0443	rs10902188	-3.65	rs6597982	0.0302	5.24	0.545	425	4	lasso	0.037845	2.31e-07	0.668098	0.504	NA	NA	NA	NA	NA
GTExv8.ALL.Whole_Blood	ENSG00000177685.16	11	826000	826000	0.3165	rs10902188	-3.65	rs4963120	0.0779	-7.37	0.927	423	86	enet	0.091761	6.62e-16	-1.07083	0.284	NA	NA	NA	NA	NA
GTExv8.ALL.Whole_Blood	ENSG00000177697.17	11	833000	833000	0.7096	rs10902188	-3.65	rs34956804	0.565	-20.1	0.801	419	419	susie	0.675687	1.05e-165	-0.966416	0.334	NA	NA	NA	NA	NA
GTExv8.ALL.Whole_Blood	ENSG00000177700.5	11	843000	843000	0.1379	rs10902188	-3.65	rs7924806	0.134	9.67	0.864	416	4	lasso	0.128954	4.84e-22	0.860717	0.389	NA	NA	NA	NA	NA
GTExv8.ALL.Whole_Blood	ENSG00000214063.10	11	843000	843000	0.2294	rs10902188	-3.65	rs12577104	0.0974	8.69	-1.112	416	15	enet	0.116474	5.88e-20	-0.264237	0.792	NA	NA	NA	NA	NA
GTExv8.ALL.Whole_Blood	ENSG00000255153.1	11	1310000	1310000	0.1971	rs7115056	-2.64	rs955396	0.0612	6.61	0.736	414	37	enet	0.096992	9.36e-17	-0.21225	0.832	NA	NA	NA	NA	NA
GTExv8.ALL.Whole_Blood	ENSG00000182208.13	11	1500000	1500000	0.0425	rs11822805	2.85	rs4881724	-0.0011	-3.46	0.017	380	5	lasso	0.003713	0.0621	-1.06784	0.286	NA	NA	NA	NA	NA
GTExv8.ALL.Whole_Blood	ENSG00000233930.3	11	1570000	1570000	0.1154	rs11822805	2.85	rs10768561	0.089	8.95	-0.4068	359	7	lasso	0.107082	2.09e-18	-0.662101	0.508	NA	NA	NA	NA	NA
GTExv8.ALL.Whole_Blood	ENSG00000130592.15	11	1850000	1850000	0.115	rs800117	-3.48	rs9667035	0.0414	6.04	-0.648	425	13	enet	0.053951	7.01e-10	-1.82036	0.0687	NA	NA	NA	NA	NA
GTExv8.ALL.Whole_Blood	ENSG00000130595.17	11	1920000	1920000	0.0918	rs800117	-3.48	rs3781956	0.0428	-6.49	-0.165	421	8	enet	0.057988	1.62e-10	0.005021	0.996	NA	NA	NA	NA	NA
GTExv8.ALL.Whole_Blood	ENSG00000214026.10	11	1950000	1950000	0.4714	rs800117	-3.48	rs7395920	0.114	-8.82	-0.965	419	51	enet	0.281127	4.65e-50	0.405353	0.685	NA	NA	NA	NA	NA
GTExv8.ALL.Whole_Blood	ENSG00000226416.1	11	1990000	1990000	0.1122	rs800117	-3.48	rs7483477	0.0939	8.06	-1.086	422	422	susie	0.090979	8.85e-16	-1.1053	0.269	NA	NA	NA	NA	NA
GTExv8.ALL.Whole_Blood	ENSG00000183734.4	11	2270000	2270000	0.2677	rs800117	-3.48	rs7944004	0.0244	-5.4	-0.095	422	422	susie	0.044027	2.51e-08	-0.660268	0.509	NA	NA	NA	NA	NA
GTExv8.ALL.Whole_Blood	ENSG00000064201.15	11	2300000	2300000	0.1198	rs800117	-3.48	rs11022157	0.0439	-5.89	1.741	422	5	lasso	0.054423	5.91e-10	-2.32022	0.0203	0.003	0.956	0	0.018	0.024
GTExv8.ALL.Whole_Blood	ENSG00000110665.11	11	2300000	2300000	0.4466	rs800117	-3.48	rs11022157	0.24	-12.89	1.741	421	12	enet	0.316761	1.85e-57	-2.58169	0.00983	0	0.961	0	0.018	0.022
GTExv8.ALL.Whole_Blood	ENSG00000110651.11	11	2380000	2380000	0.0611	rs800117	-3.48	rs2651843	0.0158	4.86	-2.194	431	431	susie	0.023711	3.71e-05	-2.94339	0.00325	0.125	0.598	0.002	0.011	0.264
GTExv8.ALL.Whole_Blood	ENSG00000110628.13	11	2900000	2900000	0.5956	rs6578283	-2.94	rs367035	0.443	-17.27	-1.83	481	21	enet	0.467948	8.03e-94	1.77169	0.0764	NA	NA	NA	NA	NA
GTExv8.ALL.Whole_Blood	ENSG00000254827.5	11	2900000	2900000	0.3146	rs6578283	-2.94	rs367035	0.215	-12.1	-1.83	481	35	enet	0.217994	8.55e-38	2.07145	0.0383	0	0.968	0	0.006	0.026
GTExv8.ALL.Whole_Blood	ENSG00000181649.5	11	2930000	2930000	0.1323	rs6578283	-2.94	rs367035	0.0792	-7.42	-1.83	476	8	lasso	0.091718	6.72e-16	2.26121	0.0237	0	0.967	0	0.006	0.027
GTExv8.ALL.Whole_Blood	ENSG00000110619.17	11	3060000	3060000	0.108	rs6578283	-2.94	rs4758510	0.0615	-6.59	1.042	431	19	enet	0.0638	1.97e-11	-1.22136	0.222	NA	NA	NA	NA	NA
GTExv8.ALL.Whole_Blood	ENSG00000021762.19	11	3170000	3170000	0.235	rs11024558	-2.5	rs4758540	0.065	-7.58	0.62	447	447	susie	0.129643	3.7e-22	-0.882598	0.377	NA	NA	NA	NA	NA
GTExv8.ALL.Whole_Blood	ENSG00000184350.9	11	3230000	3230000	0.3075	rs11024558	-2.5	rs10833535	0.0873	-9.44	-1.317	432	34	enet	0.171055	2.75e-29	1.16804	0.243	NA	NA	NA	NA	NA
GTExv8.ALL.Whole_Blood	ENSG00000005801.16	11	3380000	3380000	0.1694	rs16929712	2.75	rs6578339	0.154	-10.37	1.128	413	27	enet	0.159019	3.51e-27	-0.925529	0.355	NA	NA	NA	NA	NA
GTExv8.ALL.Whole_Blood	ENSG00000182048.11	11	3610000	3610000	0.0701	rs16929712	2.75	rs2271581	0.0393	5.54	0.088	389	1	lasso	0.035311	5.75e-07	0.088	0.93	NA	NA	NA	NA	NA
GTExv8.ALL.Whole_Blood	ENSG00000110713.15	11	3800000	3800000	0.1262	rs16929712	2.75	rs1567923	0.0702	-6.94	0.068	353	2	lasso	0.097169	8.76e-17	-0.280106	0.779	NA	NA	NA	NA	NA
GTExv8.ALL.Whole_Blood	ENSG00000148985.19	11	3800000	3800000	0.1302	rs16929712	2.75	rs1451722	0.0779	7.29	-0.492	353	353	susie	0.0777	1.21e-13	-0.566626	0.571	NA	NA	NA	NA	NA
GTExv8.ALL.Whole_Blood	ENSG00000177105.9	11	3840000	3840000	0.2102	rs16929712	2.75	rs1451722	0.134	9.69	-0.492	354	4	lasso	0.130878	2.29e-22	-0.53085	0.596	NA	NA	NA	NA	NA
GTExv8.ALL.Whole_Blood	ENSG00000167323.11	11	3850000	3850000	0.0788	rs16929712	2.75	rs10835262	0.0356	5.63	-1.242	346	346	susie	0.034397	7.98e-07	-1.26768	0.205	NA	NA	NA	NA	NA
GTExv8.ALL.Whole_Blood	ENSG00000230593.3	11	3890000	3890000	0.0606	rs16929712	2.75	rs11600857	0.0376	-5.19	-0.979	344	344	susie	0.034424	7.9e-07	0.91613	0.36	NA	NA	NA	NA	NA
GTExv8.ALL.Whole_Blood	ENSG00000167325.14	11	4090000	4090000	0.0607	rs16929712	2.75	rs11030918	0.0244	6.31	-0.969	505	505	susie	0.034814	6.87e-07	-0.582429	0.56	NA	NA	NA	NA	NA
GTExv8.ALL.Whole_Blood	ENSG00000175800.5	11	4380000	4380000	0.2939	rs17327254	-3.62	rs6578490	0.162	-10.85	-1.805	594	29	enet	0.176539	2.95e-30	2.06879	0.0386	0	0.929	0	0.034	0.037
GTExv8.ALL.Whole_Blood	ENSG00000225101.4	11	4470000	4470000	0.4935	rs17327254	-3.62	rs890416	0.258	-13.73	-0.336	627	627	susie	0.438234	6.34e-86	-0.34429	0.731	NA	NA	NA	NA	NA
GTExv8.ALL.Whole_Blood	ENSG00000167333.12	11	4610000	4610000	0.0738	rs6578548	3.73	rs7128702	0.0301	-5.64	-1.546	692	692	susie	0.040822	7.95e-08	1.58082	0.114	NA	NA	NA	NA	NA
GTExv8.ALL.Whole_Blood	ENSG00000224091.1	11	5210000	5210000	0.0932	rs6578548	3.73	rs11036227	0.0489	6.09	-1.031	918	918	susie	0.048005	5.99e-09	-0.711379	0.477	NA	NA	NA	NA	NA
GTExv8.ALL.Whole_Blood	ENSG00000176239.7	11	5350000	5350000	0.0766	rs6578548	3.73	rs1609812	0.0369	-5.36	0.205	902	902	susie	0.032613	1.51e-06	-0.16252	0.871	NA	NA	NA	NA	NA
GTExv8.ALL.Whole_Blood	ENSG00000175518.6	11	5520000	5520000	0.1126	rs6578548	3.73	rs7939159	0.074	7.28	0.725	877	5	lasso	0.07059	1.65e-12	0.631755	0.528	NA	NA	NA	NA	NA
GTExv8.ALL.Whole_Blood	ENSG00000196565.13	11	5650000	5650000	0.2444	rs11607755	-2.45	rs2855039	0.166	10.58	0.686	838	11	enet	0.197223	5.7e-34	0.324648	0.745	NA	NA	NA	NA	NA
GTExv8.ALL.Whole_Blood	ENSG00000132274.15	11	5690000	5690000	0.1299	rs11607755	-2.45	rs2291841	0.111	-9.17	0.78	825	825	susie	0.11743	4.08e-20	-0.77579	0.438	NA	NA	NA	NA	NA
GTExv8.ALL.Whole_Blood	ENSG00000181074.3	11	5750000	5750000	0.0594	rs325705	-3.37	rs2047458	0.0204	4.79	-1.894	815	21	enet	0.059226	1.04e-10	-0.342269	0.732	NA	NA	NA	NA	NA
GTExv8.ALL.Whole_Blood	ENSG00000132256.18	11	5940000	5940000	0.1548	rs325705	-3.37	rs11038642	0.0783	-7.37	0.727	740	740	susie	0.074731	3.61e-13	-1.10954	0.267	NA	NA	NA	NA	NA
GTExv8.ALL.Whole_Blood	ENSG00000262980.1	11	6060000	6060000	0.0576	rs325705	-3.37	rs4758406	0.00244	3.75	2.139	653	653	susie	0.012927	0.00186	1.06791	0.286	NA	NA	NA	NA	NA
GTExv8.ALL.Whole_Blood	ENSG00000267940.1	11	6200000	6200000	0.1122	rs325705	-3.37	rs11602274	0.0971	8.19	-0.957	592	592	susie	0.098356	5.61e-17	-0.789597	0.43	NA	NA	NA	NA	NA
GTExv8.ALL.Whole_Blood	ENSG00000051009.10	11	6230000	6230000	0.3307	rs325705	-3.37	rs11040803	0.249	12.97	-0.917	607	607	susie	0.290843	4.86e-52	-0.534691	0.593	NA	NA	NA	NA	NA
GTExv8.ALL.Whole_Blood	ENSG00000132259.12	11	6230000	6230000	0.0684	rs325705	-3.37	rs906895	0.0156	4.53	-1.476	607	6	enet	0.01993	0.000145	-1.08552	0.278	NA	NA	NA	NA	NA
GTExv8.ALL.Whole_Blood	ENSG00000170955.9	11	6320000	6320000	0.32	rs325705	-3.37	rs10500667	0.0528	7.27	2.059	612	612	susie	0.24565	4.83e-43	0.901289	0.367	NA	NA	NA	NA	NA
GTExv8.ALL.Whole_Blood	ENSG00000110171.19	11	6470000	6470000	0.0912	rs325705	-3.37	rs11605777	0.0339	-6.24	-0.989	644	7	lasso	0.043807	2.72e-08	0.889157	0.374	NA	NA	NA	NA	NA
GTExv8.ALL.Whole_Blood	ENSG00000132286.11	11	6480000	6480000	0.1512	rs325705	-3.37	rs2555151	0.106	-9.56	1.072	647	4	lasso	0.135758	3.44e-23	-1.06328	0.288	NA	NA	NA	NA	NA
GTExv8.ALL.Whole_Blood	ENSG00000254595.1	11	6490000	6490000	0.1088	rs325705	-3.37	rs11826421	0.0406	-6.56	-0.659	643	643	susie	0.048477	5.06e-09	0.719338	0.472	NA	NA	NA	NA	NA
GTExv8.ALL.Whole_Blood	ENSG00000132275.10	11	6600000	6600000	0.0628	rs325705	-3.37	rs11826421	0.00871	4.68	-0.659	623	12	enet	0.019144	0.000193	-0.367446	0.713	NA	NA	NA	NA	NA
GTExv8.ALL.Whole_Blood	ENSG00000166341.7	11	6660000	6660000	0.2044	rs325705	-3.37	rs12294943	0.0774	7.3	0.068	613	31	enet	0.105023	4.56e-18	0.267204	0.789	NA	NA	NA	NA	NA
GTExv8.ALL.Whole_Blood	ENSG00000254838.5	11	6750000	6750000	0.0943	rs11040816	-3.13	rs7942744	0.029	6.1	0.572	618	21	enet	0.060681	6.11e-11	0.057854	0.954	NA	NA	NA	NA	NA
GTExv8.ALL.Whole_Blood	ENSG00000251364.6	11	7510000	7510000	0.2007	rs2136907	-2.56	rs7943470	0.0902	7.89	1.254	654	654	susie	0.117877	3.44e-20	0.56007	0.575	NA	NA	NA	NA	NA
GTExv8.ALL.Whole_Blood	ENSG00000166387.11	11	7510000	7510000	0.2092	rs2136907	-2.56	rs4551757	0.0148	-5.3	-1.42	655	22	enet	0.082817	1.83e-14	0.637087	0.524	NA	NA	NA	NA	NA
GTExv8.ALL.Whole_Blood	ENSG00000166394.14	11	7680000	7680000	0.3956	rs2136907	-2.56	rs13854	0.0952	-9.09	-0.024	687	63	enet	0.286933	3.07e-51	1.07425	0.283	NA	NA	NA	NA	NA
GTExv8.ALL.Whole_Blood	ENSG00000175390.13	11	7970000	7970000	0.3037	rs2136907	-2.56	rs7941107	0.15	10.81	-1.756	688	688	susie	0.190582	9.08e-33	-1.61908	0.105	NA	NA	NA	NA	NA
GTExv8.ALL.Whole_Blood	ENSG00000166405.14	11	8170000	8170000	0.1302	rs2136907	-2.56	rs4758295	0.0325	-5.37	1.616	604	34	enet	0.055117	4.59e-10	-1.70548	0.0881	NA	NA	NA	NA	NA
GTExv8.ALL.Whole_Blood	ENSG00000130413.15	11	8590000	8590000	0.0525	rs897101	-2.53	rs12361165	0.0287	5.41	0.704	511	511	susie	0.048538	4.95e-09	0.335644	0.737	NA	NA	NA	NA	NA
GTExv8.ALL.Whole_Blood	ENSG00000166436.15	11	8670000	8670000	0.6944	rs897101	-2.53	rs10840106	0.47	17.89	0.967	499	499	susie	0.512676	1.4e-106	1.19328	0.233	NA	NA	NA	NA	NA
GTExv8.ALL.Whole_Blood	ENSG00000166441.12	11	8680000	8680000	0.0951	rs897101	-2.53	rs10840111	0.0138	-4.68	-2.103	489	37	enet	0.030397	3.35e-06	1.42117	0.155	NA	NA	NA	NA	NA
GTExv8.ALL.Whole_Blood	ENSG00000166444.18	11	8910000	8910000	0.0368	rs2270958	-2.3	rs10840112	0.0361	5.35	1.088	365	365	susie	0.036795	3.37e-07	1.04307	0.297	NA	NA	NA	NA	NA
GTExv8.ALL.Whole_Blood	ENSG00000166452.11	11	8910000	8910000	0.1973	rs2270958	-2.3	rs7925728	0.0597	7.53	1.02	365	35	enet	0.076591	1.82e-13	0.034753	0.972	NA	NA	NA	NA	NA
GTExv8.ALL.Whole_Blood	ENSG00000175348.10	11	8960000	8960000	0.2958	rs2270958	-2.3	rs1025438	0.0947	-8.3	0.16	355	35	enet	0.121477	8.65e-21	-0.370425	0.711	NA	NA	NA	NA	NA
GTExv8.ALL.Whole_Blood	ENSG00000254860.5	11	8960000	8960000	0.2899	rs2270958	-2.3	rs3815991	0.203	11.75	-1.604	354	354	susie	0.21459	3.68e-37	-1.37696	0.169	NA	NA	NA	NA	NA
GTExv8.ALL.Whole_Blood	ENSG00000166471.10	11	9310000	9310000	0.143	rs2313090	-2.9	rs7103472	0.14	-9.75	0.955	376	376	susie	0.137849	1.52e-23	-0.912546	0.361	NA	NA	NA	NA	NA
GTExv8.ALL.Whole_Blood	ENSG00000166478.9	11	9460000	9460000	0.1018	rs2313090	-2.9	rs4910469	0.0787	7.97	-0.612	399	399	susie	0.085228	7.51e-15	-0.699942	0.484	NA	NA	NA	NA	NA
GTExv8.ALL.Whole_Blood	ENSG00000246273.6	11	9760000	9760000	0.0463	rs2313090	-2.9	rs4910500	0.0206	4.8	-0.1	367	367	susie	0.025317	2.08e-05	-0.058606	0.953	NA	NA	NA	NA	NA
GTExv8.ALL.Whole_Blood	ENSG00000133812.15	11	10300000	10300000	0.0765	rs7937289	-2.09	rs11042686	0.0234	5.15	0.562	488	488	susie	0.023633	3.81e-05	0.552416	0.581	NA	NA	NA	NA	NA
GTExv8.ALL.Whole_Blood	ENSG00000254554.1	11	10300000	10300000	0.1111	rs7937289	-2.07	rs4444073	0.0655	8.24	0.602	491	491	susie	0.137188	1.97e-23	0.83821	0.402	NA	NA	NA	NA	NA
GTExv8.ALL.Whole_Blood	ENSG00000133805.15	11	10300000	10300000	0.1361	rs7937289	-2.09	rs11042842	0.00646	-4.45	0.983	493	31	enet	0.044586	2.05e-08	0.117218	0.907	NA	NA	NA	NA	NA
GTExv8.ALL.Whole_Blood	ENSG00000110315.6	11	10500000	10500000	0.043	rs7937289	-2.21	rs12576547	-0.000883	3.69	-1.203	524	4	lasso	0.002032	0.125	-1.04427	0.296	NA	NA	NA	NA	NA
GTExv8.ALL.Whole_Blood	ENSG00000177112.7	11	10500000	10500000	0.2913	rs7937289	-2.21	rs1462941	0.0728	-8.26	-0.603	524	524	susie	0.154743	1.94e-26	0.70068	0.484	NA	NA	NA	NA	NA
GTExv8.ALL.Whole_Blood	ENSG00000072952.18	11	10700000	10700000	0.139	rs1503932	2.45	rs1017275	0.0272	5.31	-0.423	604	22	enet	0.051385	1.77e-09	-0.486458	0.627	NA	NA	NA	NA	NA
GTExv8.ALL.Whole_Blood	ENSG00000247271.6	11	10900000	10900000	0.1038	rs1503932	2.45	rs7126003	0.0308	5.64	-1.29	719	15	enet	0.049007	4.18e-09	-1.29335	0.196	NA	NA	NA	NA	NA
GTExv8.ALL.Whole_Blood	ENSG00000170242.17	11	11800000	11800000	0.1009	rs11603050	-3.65	rs2307073	0.0756	-7.32	-1.139	826	4	lasso	0.086992	3.9e-15	1.76046	0.0783	NA	NA	NA	NA	NA
GTExv8.ALL.Whole_Blood	ENSG00000050165.17	11	12000000	12000000	0.1229	rs11603050	-3.65	rs7107048	0.048	-6.2	1.005	757	46	enet	0.059085	1.09e-10	-1.73837	0.0821	NA	NA	NA	NA	NA
GTExv8.ALL.Whole_Blood	ENSG00000133808.4	11	12300000	12300000	0.1495	rs11603050	-3.65	rs1389552	0.0507	5.99	1.348	673	5	lasso	0.05544	4.09e-10	1.65803	0.0973	NA	NA	NA	NA	NA
GTExv8.ALL.Whole_Blood	ENSG00000251381.7	11	13000000	13000000	0.5015	rs3812760	-2.98	rs11022589	0.458	17.78	0.115	546	4	lasso	0.474524	1.25e-95	0.169295	0.866	NA	NA	NA	NA	NA
GTExv8.ALL.Whole_Blood	ENSG00000133794.17	11	13300000	13300000	0.2321	rs10831936	-2.47	rs34369393	0.173	10.8	0.52	538	38	enet	0.178253	1.46e-30	0.68155	0.496	NA	NA	NA	NA	NA
GTExv8.ALL.Whole_Blood	ENSG00000148925.10	11	13500000	13500000	0.0766	rs7130288	2.75	rs11022889	0.0657	-6.96	-0.281	543	543	susie	0.064869	1.33e-11	0.283147	0.777	NA	NA	NA	NA	NA
GTExv8.ALL.Whole_Blood	ENSG00000133818.13	11	14400000	14400000	0.0412	rs7130288	2.75	rs2915407	0.0287	-4.79	0.261	377	377	susie	0.027704	8.82e-06	-0.28255	0.778	NA	NA	NA	NA	NA
GTExv8.ALL.Whole_Blood	ENSG00000129083.12	11	14500000	14500000	0.1609	rs17567703	2.32	rs2597201	0.173	-10.92	-0.717	335	13	lasso	0.174243	7.51e-30	0.619087	0.536	NA	NA	NA	NA	NA
GTExv8.ALL.Whole_Blood	ENSG00000188487.11	11	15100000	15100000	0.2088	rs4485090	-2.4	rs1792549	0.1	8.45	-0.001	399	26	enet	0.121135	9.86e-21	1.09859	0.272	NA	NA	NA	NA	NA
GTExv8.ALL.Whole_Blood	ENSG00000254789.2	11	15600000	15600000	0.1341	rs747783	3.13	rs10766270	0.0918	9.21	0.947	474	21	enet	0.137787	1.56e-23	1.00677	0.314	NA	NA	NA	NA	NA
GTExv8.ALL.Whole_Blood	ENSG00000184669.7	11	17000000	17000000	0.1459	rs4757462	2.26	rs10766361	0.105	8.71	0.2	440	440	susie	0.136165	2.93e-23	-0.299763	0.764	NA	NA	NA	NA	NA
GTExv8.ALL.Whole_Blood	ENSG00000166689.15	11	17000000	17000000	0.0866	rs4757462	2.26	rs10766361	0.0155	4.94	0.2	440	14	enet	0.048676	4.71e-09	-0.325897	0.745	NA	NA	NA	NA	NA
GTExv8.ALL.Whole_Blood	ENSG00000110700.6	11	17100000	17100000	0.0807	rs4757462	2.26	rs16933829	0.0569	6.5	0.0484	490	490	susie	0.052166	1.34e-09	0.076276	0.939	NA	NA	NA	NA	NA
GTExv8.ALL.Whole_Blood	ENSG00000070081.15	11	17200000	17200000	0.1008	rs7101870	3.43	rs214082	0.112	8.83	-0.159	538	9	enet	0.113804	1.63e-19	-0.352973	0.724	NA	NA	NA	NA	NA
GTExv8.ALL.Whole_Blood	ENSG00000129158.10	11	18000000	18000000	0.0452	rs7101870	3.43	rs7115183	0.00261	-3.85	1.396	487	487	susie	0.005104	0.0356	-0.172424	0.863	NA	NA	NA	NA	NA
GTExv8.ALL.Whole_Blood	ENSG00000166788.9	11	18100000	18100000	0.0763	rs7101870	3.43	rs10500831	0.0897	-8.14	0.776	427	427	susie	0.092649	4.75e-16	-0.688722	0.491	NA	NA	NA	NA	NA
GTExv8.ALL.Whole_Blood	ENSG00000110756.17	11	18300000	18300000	0.1417	rs11024782	-2.34	rs7128017	0.0808	-7.49	-0.868	434	24	enet	0.082248	2.26e-14	0.770401	0.441	NA	NA	NA	NA	NA
GTExv8.ALL.Whole_Blood	ENSG00000110768.11	11	18300000	18300000	0.1332	rs11024782	-2.34	rs10832918	0.105	-8.76	-0.807	434	13	enet	0.116911	4.98e-20	0.363037	0.717	NA	NA	NA	NA	NA
GTExv8.ALL.Whole_Blood	ENSG00000134333.13	11	18400000	18400000	0.0884	rs11024782	-2.34	rs11024636	0.0683	6.99	-0.222	444	12	enet	0.069877	2.14e-12	-0.048385	0.961	NA	NA	NA	NA	NA
GTExv8.ALL.Whole_Blood	ENSG00000166796.11	11	18400000	18400000	0.4302	rs11024782	-2.34	rs2643856	0.388	16.15	-0.201	441	20	enet	0.389528	7.73e-74	-0.232487	0.816	NA	NA	NA	NA	NA
GTExv8.ALL.Whole_Blood	ENSG00000151116.16	11	18600000	18600000	0.1685	rs11024782	-2.34	rs10500835	0.084	-8.34	0.149	459	459	susie	0.1535	3.17e-26	-0.089054	0.929	NA	NA	NA	NA	NA
GTExv8.ALL.Whole_Blood	ENSG00000151117.8	11	18700000	18700000	0.0926	rs10833061	2.42	rs12282271	0.013	4.66	0.386	465	24	enet	0.03938	1.33e-07	0.375007	0.708	NA	NA	NA	NA	NA
GTExv8.ALL.Whole_Blood	ENSG00000179057.13	11	18700000	18700000	0.139	rs10833061	2.42	rs2289965	0.102	8.47	-0.933	473	2	lasso	0.103193	9.1e-18	-0.764163	0.445	NA	NA	NA	NA	NA
GTExv8.ALL.Whole_Blood	ENSG00000177054.13	11	19100000	19100000	0.1861	rs10833101	-2.54	rs16936167	0.14	9.75	1.325	554	28	enet	0.153227	3.54e-26	2.16565	0.0303	0	0.982	0	0.005	0.012
GTExv8.ALL.Whole_Blood	ENSG00000109854.13	11	20400000	20400000	0.1893	rs7115830	-3.26	rs10833312	0.0835	-8.35	-0.531	704	22	enet	0.105954	3.21e-18	1.05871	0.29	NA	NA	NA	NA	NA
GTExv8.ALL.Whole_Blood	ENSG00000171714.10	11	22200000	22200000	0.08	rs10833660	2.76	rs7946847	0.0273	6.14	-0.908	368	3	lasso	0.054031	6.81e-10	-0.876996	0.38	NA	NA	NA	NA	NA
GTExv8.ALL.Whole_Blood	ENSG00000183161.4	11	22600000	22600000	0.071	rs337475	2.75	rs3740615	0.0626	6.82	1.053	371	371	susie	0.063249	2.4e-11	0.973337	0.33	NA	NA	NA	NA	NA
GTExv8.ALL.Whole_Blood	ENSG00000198168.8	11	22800000	22800000	0.1027	rs337475	2.75	rs421953	0.0517	6.21	2.256	431	431	susie	0.055581	3.88e-10	2.24434	0.0248	0	0.924	0	0.005	0.071
GTExv8.ALL.Whole_Blood	ENSG00000152219.4	11	30300000	30300000	0.1771	rs532202	3.41	rs1856142	0.158	-10.54	0.269	383	383	susie	0.160651	1.83e-27	-0.265503	0.791	NA	NA	NA	NA	NA
GTExv8.ALL.Whole_Blood	ENSG00000049449.8	11	31800000	31800000	0.1072	rs10835826	-2.83	rs689176	0.0817	7.62	-0.566	382	3	lasso	0.078486	9.07e-14	-0.204809	0.838	NA	NA	NA	NA	NA
GTExv8.ALL.Whole_Blood	ENSG00000135378.3	11	32800000	32800000	0.0661	rs7927401	-2.49	rs197697	0.075	7.17	1.16	332	332	susie	0.071566	1.15e-12	1.05442	0.292	NA	NA	NA	NA	NA
GTExv8.ALL.Whole_Blood	ENSG00000060749.14	11	32900000	32900000	0.1607	rs7927401	-2.49	rs4300370	0.0269	4.92	0.955	321	23	enet	0.044044	2.5e-08	0.657976	0.511	NA	NA	NA	NA	NA
GTExv8.ALL.Whole_Blood	ENSG00000121690.10	11	33000000	33000000	0.0812	rs7929359	-3.37	rs4756561	0.0596	6.45	1.057	307	4	lasso	0.067202	5.69e-12	1.00763	0.314	NA	NA	NA	NA	NA
GTExv8.ALL.Whole_Blood	ENSG00000176148.15	11	33000000	33000000	0.3241	rs7929359	-3.37	rs10767985	0.346	15.54	0.769	303	303	susie	0.355413	6.24e-66	0.791453	0.429	NA	NA	NA	NA	NA
GTExv8.ALL.Whole_Blood	ENSG00000213713.3	11	33100000	33100000	0.1323	rs7929359	-3.37	rs10767985	0.129	9.63	0.769	302	302	susie	0.146041	6.09e-25	0.611105	0.541	NA	NA	NA	NA	NA
GTExv8.ALL.Whole_Blood	ENSG00000280798.1	11	33100000	33100000	0.401	rs7929359	-3.37	rs10767985	0.436	17.53	0.769	302	7	lasso	0.470433	1.68e-94	0.665153	0.506	NA	NA	NA	NA	NA
GTExv8.ALL.Whole_Blood	ENSG00000085063.14	11	33700000	33700000	0.0827	rs7929359	-3.37	rs831629	0.0385	5.75	0.558	441	441	susie	0.040972	7.53e-08	0.504656	0.614	NA	NA	NA	NA	NA
GTExv8.ALL.Whole_Blood	ENSG00000135387.20	11	34100000	34100000	0.0831	rs2467372	2.86	rs16925183	0.0258	-5.64	-0.626	576	576	susie	0.041399	6.46e-08	0.43418	0.664	NA	NA	NA	NA	NA
GTExv8.ALL.Whole_Blood	ENSG00000135372.8	11	34100000	34100000	0.0505	rs2467372	2.86	rs16925153	-0.00125	-3.81	-0.545	594	18	enet	0.009302	0.00714	0.352921	0.724	NA	NA	NA	NA	NA
GTExv8.ALL.Whole_Blood	ENSG00000166016.5	11	34400000	34400000	0.1686	rs12277584	2.93	rs11032695	0.186	11.37	-0.572	592	16	enet	0.193475	2.73e-33	-0.952028	0.341	NA	NA	NA	NA	NA
GTExv8.ALL.Whole_Blood	ENSG00000121691.4	11	34400000	34400000	0.341	rs12277584	2.93	rs11032695	0.369	15.75	-0.572	606	606	susie	0.393912	6.92e-75	-1.00812	0.313	NA	NA	NA	NA	NA
GTExv8.ALL.Whole_Blood	ENSG00000110435.11	11	34900000	34900000	0.0755	rs12277584	2.93	rs514182	0.016	4.73	-0.113	687	39	enet	0.025695	1.82e-05	1.0118	0.312	NA	NA	NA	NA	NA
GTExv8.ALL.Whole_Blood	ENSG00000149089.12	11	34900000	34900000	0.2923	rs12277584	2.93	rs7111607	0.231	-12.59	1.695	687	687	susie	0.267555	2.46e-47	-1.89112	0.0586	NA	NA	NA	NA	NA
GTExv8.ALL.Whole_Blood	ENSG00000026508.17	11	35100000	35100000	0.0545	rs12277584	2.93	rs12419062	0.0449	5.71	1.58	675	675	susie	0.041251	6.81e-08	1.51604	0.13	NA	NA	NA	NA	NA
GTExv8.ALL.Whole_Blood	ENSG00000251194.2	11	35200000	35200000	0.0969	rs12277584	2.93	rs1467558	0.0325	-5.56	-0.845	650	26	enet	0.073126	6.51e-13	1.9553	0.0505	NA	NA	NA	NA	NA
GTExv8.ALL.Whole_Blood	ENSG00000255443.1	11	35200000	35200000	0.1319	rs12277584	2.93	rs1467558	0.149	-10.18	-0.845	650	6	lasso	0.151509	7e-26	0.820034	0.412	NA	NA	NA	NA	NA
GTExv8.ALL.Whole_Blood	ENSG00000135362.13	11	36300000	36300000	0.095	rs1880709	-3.07	rs331434	0.00644	4.63	-1.574	605	25	enet	0.019266	0.000184	-1.21533	0.224	NA	NA	NA	NA	NA
GTExv8.ALL.Whole_Blood	ENSG00000255477.1	11	38500000	38500000	0.0235	rs11034871	2.45	rs11034713	0.0181	5.09	-0.628	204	204	susie	0.023346	4.23e-05	-0.539453	0.59	NA	NA	NA	NA	NA
GTExv8.ALL.Whole_Blood	ENSG00000166181.12	11	43300000	43300000	0.0915	rs10837968	1.96	rs4755711	0.0564	-6.33	0.858	469	5	lasso	0.061627	4.33e-11	-0.992312	0.321	NA	NA	NA	NA	NA
GTExv8.ALL.Whole_Blood	ENSG00000149084.12	11	43700000	43700000	0.459	rs7109590	3.02	rs1061810	0.572	-19.6	0.348	496	496	susie	0.57436	3.11e-126	-0.335655	0.737	NA	NA	NA	NA	NA
GTExv8.ALL.Whole_Blood	ENSG00000283375.1	11	43900000	43900000	0.1892	rs7109590	3.02	rs1061810	0.226	-12.73	0.348	515	26	enet	0.231619	2.34e-40	-0.725318	0.468	NA	NA	NA	NA	NA
GTExv8.ALL.Whole_Blood	ENSG00000166199.12	11	43900000	43900000	0.1	rs7109590	3.02	rs868784	0.0242	-4.56	0.372	515	515	susie	0.01782	0.000311	-0.510822	0.609	NA	NA	NA	NA	NA
GTExv8.ALL.Whole_Blood	ENSG00000110455.13	11	44100000	44100000	0.6905	rs7109590	3.02	rs7951555	0.457	17.51	0.784	535	43	enet	0.545756	8.66e-117	1.13273	0.257	NA	NA	NA	NA	NA
GTExv8.ALL.Whole_Blood	ENSG00000151348.13	11	44100000	44100000	0.4138	rs7109590	3.02	rs7951555	0.232	12.59	0.784	551	11	lasso	0.314204	6.47e-57	1.01082	0.312	NA	NA	NA	NA	NA
GTExv8.ALL.Whole_Blood	ENSG00000175264.7	11	45700000	45700000	0.0381	rs2271845	-3.23	rs10742763	0.00437	-4.15	-0.803	432	3	lasso	0.010502	0.00456	0.955367	0.339	NA	NA	NA	NA	NA
GTExv8.ALL.Whole_Blood	ENSG00000181830.8	11	45800000	45800000	0.1119	rs2271845	-3.23	rs2666890	0.0364	-5.97	0.855	389	7	enet	0.072985	6.85e-13	-0.872286	0.383	NA	NA	NA	NA	NA
GTExv8.ALL.Whole_Blood	ENSG00000121671.11	11	45800000	45800000	0.1265	rs2271845	-3.23	rs1139266	0.0411	6.08	0.36	378	378	susie	0.046468	1.04e-08	0.356534	0.721	NA	NA	NA	NA	NA
GTExv8.ALL.Whole_Blood	ENSG00000121653.11	11	45900000	45900000	0.2608	rs2271845	-3.23	rs11038699	0.254	13.08	-0.323	370	4	lasso	0.261687	3.57e-46	-0.261777	0.793	NA	NA	NA	NA	NA
GTExv8.ALL.Whole_Blood	ENSG00000254639.1	11	46200000	46200000	0.0344	rs2271845	-3.23	rs4756058	0.0172	4.26	-0.022	243	243	susie	0.016901	0.000435	-0.128898	0.897	NA	NA	NA	NA	NA
GTExv8.ALL.Whole_Blood	ENSG00000149091.15	11	46300000	46300000	0.0183	rs2271845	-3.23	rs876701	0.0126	3.95	-0.678	231	2	lasso	0.00883	0.00853	-0.676722	0.499	NA	NA	NA	NA	NA
GTExv8.ALL.Whole_Blood	ENSG00000175224.16	11	46600000	46600000	0.0385	rs11601182	1.92	rs7112229	0.0138	-4.15	-0.279	232	6	lasso	0.023707	3.71e-05	0.922197	0.356	NA	NA	NA	NA	NA
GTExv8.ALL.Whole_Blood	ENSG00000175220.11	11	46700000	46700000	0.0232	rs7940240	-2.33	rs10501319	0.000939	-3.5	-1.996	236	236	susie	0.014838	0.000922	1.05831	0.29	NA	NA	NA	NA	NA
GTExv8.ALL.Whole_Blood	ENSG00000025434.18	11	47200000	47200000	0.0776	rs7940240	-2.33	rs7105122	0.0101	-4.65	-0.219	295	43	enet	0.026398	1.41e-05	0.416752	0.677	NA	NA	NA	NA	NA
GTExv8.ALL.Whole_Blood	ENSG00000134575.9	11	47200000	47200000	0.1683	rs7940240	-2.33	rs830085	0.154	-10.74	-1.394	296	296	susie	0.15846	4.39e-27	1.44539	0.148	NA	NA	NA	NA	NA
GTExv8.ALL.Whole_Blood	ENSG00000110514.19	11	47300000	47300000	0.123	rs7940240	-2.33	rs11570067	0.0523	6.45	0.541	301	301	susie	0.056644	2.64e-10	0.550386	0.582	NA	NA	NA	NA	NA
GTExv8.ALL.Whole_Blood	ENSG00000134571.10	11	47400000	47400000	0.368	rs7940240	-2.33	rs10838698	0.148	-10.3	0.756	295	295	susie	0.229994	4.76e-40	-0.918838	0.358	NA	NA	NA	NA	NA
GTExv8.ALL.Whole_Blood	ENSG00000165915.13	11	47400000	47400000	0.0337	rs7940240	-2.33	rs7111873	0.0125	-4.24	-0.133	286	286	susie	0.008551	0.00947	0.259508	0.795	NA	NA	NA	NA	NA
GTExv8.ALL.Whole_Blood	ENSG00000255197.5	11	47400000	47400000	0.1949	rs7940240	-2.33	rs7105122	0.0283	-4.71	-0.219	286	6	lasso	0.024135	3.18e-05	0.486566	0.627	NA	NA	NA	NA	NA
GTExv8.ALL.Whole_Blood	ENSG00000172247.3	11	47600000	47600000	0.1754	rs7940240	-2.33	rs4752856	0.17	-10.78	0.6	278	278	susie	0.168015	9.41e-29	-0.646136	0.518	NA	NA	NA	NA	NA
GTExv8.ALL.Whole_Blood	ENSG00000109920.12	11	47800000	47800000	0.029	rs326217	1.92	rs4752796	0.011	-4.59	0.262	274	4	lasso	0.016247	0.000552	-0.171271	0.864	NA	NA	NA	NA	NA
GTExv8.ALL.Whole_Blood	ENSG00000030066.13	11	47800000	47800000	0.0464	rs10501322	1.49	rs7942031	0.0292	-4.99	-1.386	255	255	susie	0.025796	1.75e-05	1.34253	0.179	NA	NA	NA	NA	NA
GTExv8.ALL.Whole_Blood	ENSG00000149177.12	11	48000000	48000000	0.0624	rs10501322	1.49	rs747782	0.0661	6.94	-1.182	229	5	lasso	0.069987	2.06e-12	-1.11582	0.264	NA	NA	NA	NA	NA
GTExv8.ALL.Whole_Blood	ENSG00000134809.8	11	57500000	57500000	0.2429	rs17649150	2.47	rs10896623	0.119	-9.8	-1.437	378	378	susie	0.187342	3.48e-32	1.18937	0.234	NA	NA	NA	NA	NA
GTExv8.ALL.Whole_Blood	ENSG00000214872.8	11	57500000	57500000	0.233	rs17649150	2.47	rs2729382	0.205	11.8	0.935	379	6	lasso	0.202157	7.18e-35	1.10061	0.271	NA	NA	NA	NA	NA
GTExv8.ALL.Whole_Blood	ENSG00000149131.15	11	57600000	57600000	0.0453	rs17649150	2.47	rs11603020	0.0324	5.22	-0.163	386	386	susie	0.017367	0.000367	-0.073744	0.941	NA	NA	NA	NA	NA
GTExv8.ALL.Whole_Blood	ENSG00000166793.10	11	57600000	57600000	0.0445	rs4938869	-1.71	rs1783983	0.0272	-5.03	0.64	393	14	enet	0.02658	1.32e-05	0.491133	0.623	NA	NA	NA	NA	NA
GTExv8.ALL.Whole_Blood	ENSG00000172409.5	11	57700000	57700000	0.032	rs4938869	-1.71	rs499188	0.0108	4.45	0.202	390	390	susie	0.013599	0.00145	-0.254656	0.799	NA	NA	NA	NA	NA
GTExv8.ALL.Whole_Blood	ENSG00000156599.10	11	57700000	57700000	0.0987	rs4938869	-1.71	rs471398	0.0331	-6.31	0.64	392	392	susie	0.047122	8.24e-09	-0.564536	0.572	NA	NA	NA	NA	NA
GTExv8.ALL.Whole_Blood	ENSG00000156603.15	11	57700000	57700000	0.1603	rs4938869	-1.71	rs530094	0.0985	8.28	-0.642	385	385	susie	0.119104	2.15e-20	0.084349	0.933	NA	NA	NA	NA	NA
GTExv8.ALL.Whole_Blood	ENSG00000213593.9	11	57700000	57700000	0.1145	rs4938869	-1.71	rs1647405	0.0446	5.75	0.117	385	385	susie	0.046529	1.02e-08	0.325815	0.745	NA	NA	NA	NA	NA
GTExv8.ALL.Whole_Blood	ENSG00000110031.12	11	58600000	58600000	0.084	rs3740950	2.55	rs2510558	0.00122	-4.72	0.385	414	10	enet	0.001906	0.132	0.121777	0.903	NA	NA	NA	NA	NA
GTExv8.ALL.Whole_Blood	ENSG00000255240.5	11	59100000	59100000	0.0793	rs3740950	2.55	rs1943264	0.00357	4.76	1.955	339	27	enet	0.017631	0.000333	0.336596	0.736	NA	NA	NA	NA	NA
GTExv8.ALL.Whole_Blood	ENSG00000110042.7	11	59200000	59200000	0.0553	rs3740950	2.55	rs11229870	0.00185	-3.27	-0.025	317	25	enet	0.010977	0.00382	-0.07129	0.943	NA	NA	NA	NA	NA
GTExv8.ALL.Whole_Blood	ENSG00000254477.1	11	59800000	59800000	0.0239	rs11229994	-2.3	rs512194	0.0172	-4.12	0.638	341	341	susie	0.017185	0.000392	-0.727404	0.467	NA	NA	NA	NA	NA
GTExv8.ALL.Whole_Blood	ENSG00000134812.7	11	59800000	59800000	0.0825	rs11230145	2.38	rs17596359	0.0315	5.3	0.653	372	372	susie	0.034565	7.51e-07	0.552376	0.581	NA	NA	NA	NA	NA
GTExv8.ALL.Whole_Blood	ENSG00000214788.2	11	59900000	59900000	0.0646	rs7950677	2.91	rs17510841	0.0102	4.45	0.522	397	18	enet	0.013426	0.00155	0.333349	0.739	NA	NA	NA	NA	NA
GTExv8.ALL.Whole_Blood	ENSG00000254952.1	11	60200000	60200000	0.0599	rs7950677	2.91	rs574700	0.00973	4.85	1.0293	428	428	susie	0.021036	9.72e-05	1.26904	0.204	NA	NA	NA	NA	NA
GTExv8.ALL.Whole_Blood	ENSG00000110077.14	11	60200000	60200000	0.1083	rs7950677	2.91	rs662196	0.0962	-8.68	-0.146	426	19	enet	0.108375	1.28e-18	-0.167692	0.867	NA	NA	NA	NA	NA
GTExv8.ALL.Whole_Blood	ENSG00000110079.16	11	60300000	60300000	0.0838	rs7950677	2.91	rs10750931	0.00858	5.08	0.175	415	415	susie	0.02814	7.54e-06	0.174204	0.862	NA	NA	NA	NA	NA
GTExv8.ALL.Whole_Blood	ENSG00000166928.10	11	60400000	60400000	0.2373	rs7950677	2.91	rs3816270	0.266	-13.64	-0.131	459	17	enet	0.282791	2.14e-50	0.255345	0.798	NA	NA	NA	NA	NA
GTExv8.ALL.Whole_Blood	ENSG00000110107.8	11	60900000	60900000	0.0366	rs7950677	2.91	rs7946859	0.0436	-5.54	-0.219	386	386	susie	0.040815	7.97e-08	0.165997	0.868	NA	NA	NA	NA	NA
GTExv8.ALL.Whole_Blood	ENSG00000110446.10	11	61000000	61000000	0.0622	rs3819092	2.85	rs11230522	0.0234	-5.67	0.522	367	367	susie	0.027722	8.76e-06	-0.491483	0.623	NA	NA	NA	NA	NA
GTExv8.ALL.Whole_Blood	ENSG00000134780.9	11	61700000	61700000	0.0778	rs11230745	3	rs1692120	0.0132	4.37	-1.601	330	330	susie	0.018728	0.000224	-1.22503	0.221	NA	NA	NA	NA	NA
GTExv8.ALL.Whole_Blood	ENSG00000124920.13	11	61800000	61800000	0.1493	rs11230745	3	rs198462	0.154	-10.28	-0.0347	367	367	susie	0.154057	2.54e-26	0.035505	0.972	NA	NA	NA	NA	NA
GTExv8.ALL.Whole_Blood	ENSG00000134825.15	11	61800000	61800000	0.0482	rs11230745	3	rs968567	0.0418	6.04	0.521	376	3	lasso	0.050234	2.68e-09	0.622979	0.533	NA	NA	NA	NA	NA
GTExv8.ALL.Whole_Blood	ENSG00000134824.13	11	61800000	61800000	0.6389	rs11230745	3	rs968567	0.587	19.83	0.521	390	390	susie	0.609839	7.15e-139	0.573528	0.566	NA	NA	NA	NA	NA
GTExv8.ALL.Whole_Blood	ENSG00000149485.18	11	61800000	61800000	0.0388	rs11230745	3	rs968567	0.0297	5.53	0.521	398	9	enet	0.037083	3.04e-07	0.606067	0.544	NA	NA	NA	NA	NA
GTExv8.ALL.Whole_Blood	ENSG00000221968.8	11	61900000	61900000	0.075	rs11230745	3	rs2521561	0.0577	-6.69	1.113	415	415	susie	0.059278	1.02e-10	-1.24153	0.214	NA	NA	NA	NA	NA
GTExv8.ALL.Whole_Blood	ENSG00000167994.11	11	61900000	61900000	0.277	rs11230745	3	rs741887	0.243	-12.8	1.351	424	424	susie	0.242852	1.67e-42	-1.35316	0.176	NA	NA	NA	NA	NA
GTExv8.ALL.Whole_Blood	ENSG00000167995.15	11	61900000	61900000	0.0897	rs10897280	3.07	rs2028062	0.0262	5.17	1.423	441	441	susie	0.023754	3.65e-05	1.58404	0.113	NA	NA	NA	NA	NA
GTExv8.ALL.Whole_Blood	ENSG00000149503.12	11	62100000	62100000	0.0582	rs10897280	3.07	rs1792942	0.0116	4.78	-0.789	440	16	enet	0.049605	3.37e-09	-0.175168	0.861	NA	NA	NA	NA	NA
GTExv8.ALL.Whole_Blood	ENSG00000162174.12	11	62300000	62300000	0.1603	rs10897280	3.07	rs2463836	0.146	10.11	-0.267	410	3	lasso	0.154986	1.76e-26	-0.605797	0.545	NA	NA	NA	NA	NA
GTExv8.ALL.Whole_Blood	ENSG00000124942.13	11	62600000	62600000	0.048	rs10897280	3.07	rs2509963	0.00802	4.24	1.584	365	11	enet	0.017372	0.000366	1.20484	0.228	NA	NA	NA	NA	NA
GTExv8.ALL.Whole_Blood	ENSG00000254772.9	11	62600000	62600000	0.0407	rs10897280	3.07	rs11231141	0.0115	3.92	-0.391	363	363	susie	0.010911	0.00392	-0.466418	0.641	NA	NA	NA	NA	NA
GTExv8.ALL.Whole_Blood	ENSG00000149489.8	11	62600000	62600000	0.0318	rs10897280	3.07	rs11231141	0.00512	3.77	-0.391	364	13	enet	0.010778	0.00412	-0.560676	0.575	NA	NA	NA	NA	NA
GTExv8.ALL.Whole_Blood	ENSG00000149499.11	11	62600000	62600000	0.2383	rs10897280	3.07	rs11231161	0.27	13.69	-0.319	363	15	enet	0.276926	3.28e-49	-0.478846	0.632	NA	NA	NA	NA	NA
GTExv8.ALL.Whole_Blood	ENSG00000089597.16	11	62600000	62600000	0.1175	rs10897280	3.07	rs1058678	0.0418	-6.44	-0.238	347	347	susie	0.042918	3.74e-08	0.243272	0.808	NA	NA	NA	NA	NA
GTExv8.ALL.Whole_Blood	ENSG00000185085.2	11	62700000	62700000	0.0556	rs10897280	3.07	rs35587183	0.0341	6.02	-0.104	348	348	susie	0.04358	2.95e-08	-0.230995	0.817	NA	NA	NA	NA	NA
GTExv8.ALL.Whole_Blood	ENSG00000162194.12	11	62700000	62700000	0.165	rs10897280	3.07	rs644616	0.125	9.32	-0.206	347	347	susie	0.124463	2.74e-21	-0.230352	0.818	NA	NA	NA	NA	NA
GTExv8.ALL.Whole_Blood	ENSG00000168000.14	11	62700000	62700000	0.5507	rs10897280	3.07	rs529220	0.0983	9.24	1.403	329	56	enet	0.216768	1.45e-37	1.49894	0.134	NA	NA	NA	NA	NA
GTExv8.ALL.Whole_Blood	ENSG00000162222.13	11	62700000	62700000	0.1428	rs10897280	3.07	rs531552	0.0973	8.28	-0.587	332	8	lasso	0.100108	2.91e-17	-0.545606	0.585	NA	NA	NA	NA	NA
GTExv8.ALL.Whole_Blood	ENSG00000168569.7	11	62800000	62800000	0.1247	rs10897280	3.07	rs4034	0.0437	-6.93	1.265	315	18	enet	0.074286	4.25e-13	-0.969037	0.333	NA	NA	NA	NA	NA
GTExv8.ALL.Whole_Blood	ENSG00000133316.15	11	62800000	62800000	0.0737	rs10897280	3.07	rs11231227	0.0311	5.85	-0.148	298	298	susie	0.035392	5.58e-07	-0.183061	0.855	NA	NA	NA	NA	NA
GTExv8.ALL.Whole_Blood	ENSG00000255717.6	11	62900000	62900000	0.0838	rs10897280	3.07	rs11231227	0.0402	6.2	-0.148	301	12	enet	0.051775	1.54e-09	-0.48196	0.63	NA	NA	NA	NA	NA
GTExv8.ALL.Whole_Blood	ENSG00000133317.14	11	63500000	63500000	0.3047	rs7115616	2.39	rs1404504	0.163	-10.58	-0.054	288	288	susie	0.163963	4.82e-28	0.017893	0.986	NA	NA	NA	NA	NA
GTExv8.ALL.Whole_Blood	ENSG00000176485.11	11	63600000	63600000	0.4878	rs7115616	2.39	rs7115616	0.219	12.18	2.391	299	12	lasso	0.249902	7.24e-44	2.01666	0.0437	0	0.917	0	0.002	0.08
GTExv8.ALL.Whole_Blood	ENSG00000184743.12	11	63700000	63700000	0.0913	rs7115616	2.39	rs567756	0.0388	-6.06	0.461	294	6	lasso	0.053581	8.01e-10	-0.907877	0.364	NA	NA	NA	NA	NA
GTExv8.ALL.Whole_Blood	ENSG00000133318.13	11	63700000	63700000	0.097	rs7115616	2.39	rs474548	0.0603	6.52	0.075	294	294	susie	0.059574	9.14e-11	-0.09051	0.928	NA	NA	NA	NA	NA
GTExv8.ALL.Whole_Blood	ENSG00000168005.8	11	63800000	63800000	0.0528	rs7115616	2.39	rs7949608	0.000617	-4.11	0.037	305	23	enet	0.018014	0.00029	-0.185382	0.853	NA	NA	NA	NA	NA
GTExv8.ALL.Whole_Blood	ENSG00000110583.12	11	63900000	63900000	0.0871	rs7115616	2.39	rs480211	0.0311	-6.36	0.351	319	25	enet	0.056582	2.7e-10	-0.073142	0.942	NA	NA	NA	NA	NA
GTExv8.ALL.Whole_Blood	ENSG00000176340.3	11	64000000	64000000	0.0405	rs7115616	2.39	rs480211	0.0209	5.08	0.351	314	314	susie	0.024738	2.56e-05	0.19608	0.845	NA	NA	NA	NA	NA
GTExv8.ALL.Whole_Blood	ENSG00000149743.13	11	64200000	64200000	0.0468	rs1783811	-2.12	rs11603384	0.0299	5	-1.332	334	334	susie	0.031	2.7e-06	-1.35563	0.175	NA	NA	NA	NA	NA
GTExv8.ALL.Whole_Blood	ENSG00000110011.13	11	64200000	64200000	0.0375	rs1783811	-2.12	rs2845597	0.00532	-3.87	-1.189	332	332	susie	0.007458	0.0143	1.54167	0.123	NA	NA	NA	NA	NA
GTExv8.ALL.Whole_Blood	ENSG00000149782.11	11	64300000	64300000	0.0755	rs1783811	-2.12	rs671976	0.00816	-4	0.574	331	20	enet	0.00855	0.00948	0.413598	0.679	NA	NA	NA	NA	NA
GTExv8.ALL.Whole_Blood	ENSG00000173264.14	11	64300000	64300000	0.0436	rs1783811	-2.12	rs3782101	0.00638	4.07	-0.113	334	5	enet	0.006421	0.0213	0.398471	0.69	NA	NA	NA	NA	NA
GTExv8.ALL.Whole_Blood	ENSG00000173113.6	11	64300000	64300000	0.1797	rs1783811	-2.12	rs28395880	0.139	-9.73	0.375	342	342	susie	0.134929	4.75e-23	-0.375033	0.708	NA	NA	NA	NA	NA
GTExv8.ALL.Whole_Blood	ENSG00000126432.13	11	64300000	64300000	0.2972	rs1783811	-2.12	rs11600990	0.148	9.99	-0.646	342	4	lasso	0.197024	6.19e-34	-0.6155	0.538	NA	NA	NA	NA	NA
GTExv8.ALL.Whole_Blood	ENSG00000236935.1	11	64300000	64300000	0.5032	rs1783811	-2.12	rs479777	0.398	16.64	-0.488	337	27	enet	0.431062	4.42e-84	-0.300891	0.763	NA	NA	NA	NA	NA
GTExv8.ALL.Whole_Blood	ENSG00000168071.21	11	64300000	64300000	0.0426	rs1783811	-2.12	rs694739	0.0177	-5.1	-0.484	337	337	susie	0.021971	6.94e-05	0.645798	0.518	NA	NA	NA	NA	NA
GTExv8.ALL.Whole_Blood	ENSG00000162302.12	11	64400000	64400000	0.2462	rs1783811	-2.12	rs7130280	0.203	-11.72	-0.312	334	334	susie	0.202536	6.12e-35	0.334215	0.738	NA	NA	NA	NA	NA
GTExv8.ALL.Whole_Blood	ENSG00000231680.1	11	64400000	64400000	0.205	rs1783811	-2.12	rs7130280	0.157	-10.9	-0.312	334	6	lasso	0.215101	2.95e-37	0.86407	0.388	NA	NA	NA	NA	NA
GTExv8.ALL.Whole_Blood	ENSG00000181908.5	11	64400000	64400000	0.1291	rs1783811	-2.12	rs7937023	0.00799	4.62	1.371	327	23	enet	0.018449	0.000248	1.85476	0.0636	NA	NA	NA	NA	NA
GTExv8.ALL.Whole_Blood	ENSG00000133895.14	11	64800000	64800000	0.0711	rs1783811	-2.12	rs677298	0.0433	6.47	0.664	330	330	susie	0.051785	1.53e-09	0.937536	0.348	NA	NA	NA	NA	NA
GTExv8.ALL.Whole_Blood	ENSG00000171219.8	11	64800000	64800000	0.0411	rs4647587	-2.38	rs502333	-0.00053	-3.76	0.837	328	17	enet	0.008865	0.00842	-2.21589	0.0267	0.875	0.12	0.003	0	0.001
GTExv8.ALL.Whole_Blood	ENSG00000110025.12	11	65000000	65000000	0.1249	rs2073800	-3.15	rs502333	0.121	-9.34	0.837	320	320	susie	0.125849	1.61e-21	-0.959445	0.337	NA	NA	NA	NA	NA
GTExv8.ALL.Whole_Blood	ENSG00000168060.15	11	65100000	65100000	0.084	rs2073800	-3.15	rs527039	0.0744	-7.22	-0.199	319	319	susie	0.073144	6.47e-13	0.324109	0.746	NA	NA	NA	NA	NA
GTExv8.ALL.Whole_Blood	ENSG00000149809.14	11	65100000	65100000	0.0633	rs2073800	-3.15	rs527039	0.0262	4.92	-0.199	321	321	susie	0.027932	8.12e-06	-0.206095	0.837	NA	NA	NA	NA	NA
GTExv8.ALL.Whole_Blood	ENSG00000149806.10	11	65100000	65100000	0.0493	rs2073800	-3.15	rs1206196	0.0184	5.14	2.002	321	8	enet	0.025404	2.02e-05	1.98422	0.0472	0.059	0.908	0	0.006	0.027
GTExv8.ALL.Whole_Blood	ENSG00000204710.2	11	65200000	65200000	0.6113	rs2073800	-3.15	rs17743381	0.331	14.93	-0.083	323	30	enet	0.476095	4.6e-96	0.214181	0.83	NA	NA	NA	NA	NA
GTExv8.ALL.Whole_Blood	ENSG00000255200.1	11	65200000	65200000	0.3116	rs2073800	-3.15	rs3953797	0.226	-12.44	0.801	319	24	enet	0.228206	1.04e-39	-0.450405	0.652	NA	NA	NA	NA	NA
GTExv8.ALL.Whole_Blood	ENSG00000014216.15	11	65200000	65200000	0.2234	rs2073800	-3.15	rs3953797	0.181	11.09	0.801	320	19	enet	0.194502	1.78e-33	1.22942	0.219	NA	NA	NA	NA	NA
GTExv8.ALL.Whole_Blood	ENSG00000254614.2	11	65200000	65200000	0.7212	rs2073800	-3.15	rs3953797	0.451	-17.39	0.801	320	320	susie	0.592513	1.46e-132	-0.298818	0.765	NA	NA	NA	NA	NA
GTExv8.ALL.Whole_Blood	ENSG00000197847.12	11	65200000	65200000	0.118	rs2073800	-3.15	rs487989	0.0364	-6.69	-0.369	328	35	enet	0.084105	1.14e-14	1.0652	0.287	NA	NA	NA	NA	NA
GTExv8.ALL.Whole_Blood	ENSG00000014138.8	11	65300000	65300000	0.1143	rs2073800	-3.15	rs2904967	0.096	-8.15	-0.575	329	329	susie	0.089712	1.42e-15	0.584288	0.559	NA	NA	NA	NA	NA
GTExv8.ALL.Whole_Blood	ENSG00000149798.4	11	65300000	65300000	0.0632	rs2073800	-3.15	rs9333581	0.00113	-3.91	1.36	348	7	enet	0.001535	0.155	-1.25507	0.209	NA	NA	NA	NA	NA
GTExv8.ALL.Whole_Blood	ENSG00000173825.6	11	65400000	65400000	0.0657	rs2073800	-3.15	rs2904980	0.0229	4.99	-1.44	341	341	susie	0.024853	2.46e-05	-1.51295	0.13	NA	NA	NA	NA	NA
GTExv8.ALL.Whole_Blood	ENSG00000162241.12	11	65400000	65400000	0.06	rs2073800	-3.15	rs550015	0.00799	4.06	-1.329	353	21	enet	0.009701	0.00615	-1.86413	0.0623	NA	NA	NA	NA	NA
GTExv8.ALL.Whole_Blood	ENSG00000245532.7	11	65400000	65400000	0.135	rs2073800	-3.15	rs674485	0.109	8.64	-1.773	359	359	susie	0.106826	2.31e-18	-1.69216	0.0906	NA	NA	NA	NA	NA
GTExv8.ALL.Whole_Blood	ENSG00000173727.12	11	65500000	65500000	0.0459	rs2073800	-3.15	rs1626021	0.0304	5.52	-1.549	354	354	susie	0.033758	1e-06	-1.5023	0.133	NA	NA	NA	NA	NA
GTExv8.ALL.Whole_Blood	ENSG00000168056.15	11	65600000	65600000	0.1095	rs2073800	-3.15	rs17146964	0.0561	7.36	-0.665	360	17	enet	0.073536	5.6e-13	-1.05164	0.293	NA	NA	NA	NA	NA
GTExv8.ALL.Whole_Blood	ENSG00000260233.3	11	65600000	65600000	0.1012	rs2073800	-3.15	rs1194076	0.0384	5.55	-2.036	354	354	susie	0.033165	1.24e-06	-1.86604	0.062	NA	NA	NA	NA	NA
GTExv8.ALL.Whole_Blood	ENSG00000176973.7	11	65600000	65600000	0.0726	rs2073800	-3.15	rs4099470	0.0303	-4.87	0.833	352	3	lasso	0.030056	3.79e-06	-1.14167	0.254	NA	NA	NA	NA	NA
GTExv8.ALL.Whole_Blood	ENSG00000173442.12	11	65600000	65600000	0.0661	rs2073800	-3.15	rs12360896	0.0415	-5.72	-0.656	349	349	susie	0.040642	8.48e-08	0.742428	0.458	NA	NA	NA	NA	NA
GTExv8.ALL.Whole_Blood	ENSG00000173338.12	11	65600000	65600000	0.0538	rs2073800	-3.15	rs749112	0.0157	-4.42	-1.264	345	6	lasso	0.013432	0.00154	1.05903	0.29	NA	NA	NA	NA	NA
GTExv8.ALL.Whole_Blood	ENSG00000173327.7	11	65600000	65600000	0.2741	rs2073800	-3.15	rs2004649	0.223	12.28	0.654	346	13	enet	0.229475	5.96e-40	0.584831	0.559	NA	NA	NA	NA	NA
GTExv8.ALL.Whole_Blood	ENSG00000213445.9	11	65600000	65600000	0.1297	rs2073800	-3.15	rs12801636	0.0245	-5.28	-0.619	333	18	enet	0.047792	6.47e-09	-0.344335	0.731	NA	NA	NA	NA	NA
GTExv8.ALL.Whole_Blood	ENSG00000172977.12	11	65700000	65700000	0.0446	rs2073800	-3.15	rs4930304	0.0429	5.74	-0.377	328	14	enet	0.042699	4.05e-08	-1.12685	0.26	NA	NA	NA	NA	NA
GTExv8.ALL.Whole_Blood	ENSG00000172922.8	11	65700000	65700000	0.1424	rs2073800	-3.15	rs3372	0.105	-8.66	-0.433	324	4	lasso	0.106249	2.87e-18	0.392826	0.694	NA	NA	NA	NA	NA
GTExv8.ALL.Whole_Blood	ENSG00000214659.4	11	65700000	65700000	0.2313	rs2073800	-3.15	rs2277304	0.166	-10.97	-0.124	328	328	susie	0.166664	1.62e-28	0.174695	0.861	NA	NA	NA	NA	NA
GTExv8.ALL.Whole_Blood	ENSG00000255557.1	11	65700000	65700000	0.1013	rs2073800	-3.15	rs2277304	0.091	-8.04	-0.124	326	5	lasso	0.093628	3.3e-16	0.26851	0.788	NA	NA	NA	NA	NA
GTExv8.ALL.Whole_Blood	ENSG00000172803.17	11	65800000	65800000	0.1459	rs2073800	-3.15	rs11227332	0.125	9.81	-0.318	346	23	enet	0.137137	2.01e-23	-0.94174	0.346	NA	NA	NA	NA	NA
GTExv8.ALL.Whole_Blood	ENSG00000172732.11	11	65900000	65900000	0.0567	rs2073800	-3.15	rs10791830	0.0266	-5.3	-1.074	347	19	enet	0.033907	9.51e-07	0.996412	0.319	NA	NA	NA	NA	NA
GTExv8.ALL.Whole_Blood	ENSG00000172757.12	11	65900000	65900000	0.0677	rs2073800	-3.15	rs13817	0.0326	-5.19	-0.549	347	7	lasso	0.036651	3.55e-07	0.87843	0.38	NA	NA	NA	NA	NA
GTExv8.ALL.Whole_Blood	ENSG00000172638.12	11	65900000	65900000	0.2325	rs2073800	-3.15	rs1204772	0.0853	7.78	-0.225	346	346	susie	0.09211	5.81e-16	-0.530173	0.596	NA	NA	NA	NA	NA
GTExv8.ALL.Whole_Blood	ENSG00000172543.7	11	65900000	65900000	0.4869	rs2073800	-3.15	rs601863	0.36	-15.79	-1.086	345	44	enet	0.383111	2.56e-72	1.51296	0.13	NA	NA	NA	NA	NA
GTExv8.ALL.Whole_Blood	ENSG00000172500.12	11	65900000	65900000	0.0461	rs2073800	-3.15	rs687672	0.00379	4.88	-1.05	343	4	lasso	0.013476	0.00152	-1.04694	0.295	NA	NA	NA	NA	NA
GTExv8.ALL.Whole_Blood	ENSG00000175334.7	11	66000000	66000000	0.0806	rs11227229	2.87	rs747526	0.0526	6.68	0.27	343	3	lasso	0.066711	6.8e-12	0.458011	0.647	NA	NA	NA	NA	NA
GTExv8.ALL.Whole_Blood	ENSG00000087365.15	11	66100000	66100000	0.3704	rs11227229	2.87	rs547404	0.269	-13.66	0.031	355	355	susie	0.272516	2.52e-48	-0.058171	0.954	NA	NA	NA	NA	NA
GTExv8.ALL.Whole_Blood	ENSG00000255038.1	11	66100000	66100000	0.0442	rs11227229	2.87	rs524859	0.0105	4.02	1.19	359	4	lasso	0.011252	0.00345	0.888327	0.374	NA	NA	NA	NA	NA
GTExv8.ALL.Whole_Blood	ENSG00000175115.11	11	66100000	66100000	0.1195	rs11227229	2.87	rs535395	0.0762	-8.41	-0.233	358	358	susie	0.08551	6.76e-15	0.083976	0.933	NA	NA	NA	NA	NA
GTExv8.ALL.Whole_Blood	ENSG00000174996.11	11	66300000	66300000	0.0548	rs11544832	2.23	rs11227448	-0.000666	-3.85	-0.102	323	5	enet	0.001805	0.138	0.585328	0.558	NA	NA	NA	NA	NA
GTExv8.ALL.Whole_Blood	ENSG00000174903.15	11	66300000	66300000	0.0285	rs11544832	2.23	rs3814738	0.0354	-5.07	-0.182	323	1	lasso	0.030004	3.86e-06	0.182	0.856	NA	NA	NA	NA	NA
GTExv8.ALL.Whole_Blood	ENSG00000245156.1	11	66300000	66300000	0.0487	rs11544832	2.23	rs4930346	0.0108	4.42	-0.901	322	11	enet	0.032737	1.45e-06	-0.997451	0.319	NA	NA	NA	NA	NA
GTExv8.ALL.Whole_Blood	ENSG00000174851.15	11	66300000	66300000	0.0426	rs11544832	2.23	rs3132851	0.023	-4.45	0.126	315	9	enet	0.034815	6.87e-07	0.096432	0.923	NA	NA	NA	NA	NA
GTExv8.ALL.Whole_Blood	ENSG00000174791.10	11	66300000	66300000	0.642	rs11544832	2.23	rs11537930	0.37	-15.8	0.425	303	41	enet	0.372208	9.03e-70	0.331646	0.74	NA	NA	NA	NA	NA
GTExv8.ALL.Whole_Blood	ENSG00000174516.14	11	66500000	66500000	0.0692	rs11544832	2.23	rs3741360	0.0912	-7.97	0.228	286	10	enet	0.092522	4.98e-16	-0.255829	0.798	NA	NA	NA	NA	NA
GTExv8.ALL.Whole_Blood	ENSG00000255517.6	11	66500000	66500000	0.1151	rs11544832	2.23	rs4930378	0.0653	-7.96	0.087	284	284	susie	0.110188	6.45e-19	-0.197894	0.843	NA	NA	NA	NA	NA
GTExv8.ALL.Whole_Blood	ENSG00000254986.7	11	66500000	66500000	0.1661	rs11544832	2.23	rs11821155	0.157	-10.51	-0.072	282	282	susie	0.19724	5.66e-34	-0.16592	0.868	NA	NA	NA	NA	NA
GTExv8.ALL.Whole_Blood	ENSG00000174483.19	11	66500000	66500000	0.0905	rs11544832	2.23	rs3741360	0.11	-9.04	0.228	268	268	susie	0.114755	1.13e-19	-0.149421	0.881	NA	NA	NA	NA	NA
GTExv8.ALL.Whole_Blood	ENSG00000248746.5	11	66500000	66500000	0.0199	rs11544832	2.23	rs1791690	0.029	4.63	-0.03	263	263	susie	0.02633	1.44e-05	0.265821	0.79	NA	NA	NA	NA	NA
GTExv8.ALL.Whole_Blood	ENSG00000174080.10	11	66600000	66600000	0.2146	rs11544832	2.23	rs2242663	0.212	12	-0.002	258	20	enet	0.258454	1.55e-45	0.421298	0.674	NA	NA	NA	NA	NA
GTExv8.ALL.Whole_Blood	ENSG00000173992.8	11	66600000	66600000	0.1452	rs11544832	2.23	rs486584	0.115	-9.16	1.083	257	257	susie	0.114224	1.39e-19	-1.15671	0.247	NA	NA	NA	NA	NA
GTExv8.ALL.Whole_Blood	ENSG00000173653.7	11	66800000	66800000	0.0585	rs4294565	-2.1	rs7122539	0.0196	-5.54	0.563	220	18	enet	0.045326	1.57e-08	0.164502	0.869	NA	NA	NA	NA	NA
GTExv8.ALL.Whole_Blood	ENSG00000173621.8	11	66900000	66900000	0.1979	rs4294565	-2.1	rs7122539	0.208	-11.85	0.563	216	216	susie	0.2063	1.25e-35	-0.563	0.573	NA	NA	NA	NA	NA
GTExv8.ALL.Whole_Blood	ENSG00000172932.14	11	67300000	67300000	0.0926	rs1551888	3.58	rs1138272	0.0012	4.38	-0.24	238	25	enet	0.032868	1.38e-06	-0.802244	0.422	NA	NA	NA	NA	NA
GTExv8.ALL.Whole_Blood	ENSG00000172830.12	11	67300000	67300000	0.2905	rs1551888	3.58	rs11227696	0.185	-11.2	0.287	234	234	susie	0.218011	8.49e-38	-0.408296	0.683	NA	NA	NA	NA	NA
GTExv8.ALL.Whole_Blood	ENSG00000172613.7	11	67300000	67300000	0.1134	rs1551888	3.58	rs34087937	0.0404	5.63	0.72	231	6	lasso	0.048144	5.7e-09	0.76221	0.446	NA	NA	NA	NA	NA
GTExv8.ALL.Whole_Blood	ENSG00000110711.9	11	67500000	67500000	0.0267	rs1551888	3.58	rs7106423	0.0286	-5.08	-0.235	206	206	susie	0.027293	1.02e-05	0.039727	0.968	NA	NA	NA	NA	NA
GTExv8.ALL.Whole_Blood	ENSG00000084207.15	11	67600000	67600000	0.0401	rs1551888	3.58	rs7941395	0.0199	-4.25	-0.108	222	6	lasso	0.012051	0.00257	0.206304	0.837	NA	NA	NA	NA	NA
GTExv8.ALL.Whole_Blood	ENSG00000231793.5	11	67600000	67600000	0.1512	rs1551888	3.58	rs4148959	0.168	10.86	1.664	227	16	enet	0.186367	5.2e-32	1.87708	0.0605	NA	NA	NA	NA	NA
GTExv8.ALL.Whole_Blood	ENSG00000132744.7	11	67700000	67700000	0.0507	rs1551888	3.58	rs17510687	0.0267	5.05	3.356	234	234	susie	0.023629	3.82e-05	3.35274	0.0008	0.079	0.401	0.001	0.006	0.512
GTExv8.ALL.Whole_Blood	ENSG00000255306.1	11	68000000	68000000	0.0818	rs1551888	3.58	rs2286164	0.0826	-7.55	0.473	269	6	enet	0.086127	5.38e-15	-0.299149	0.765	NA	NA	NA	NA	NA
GTExv8.ALL.Whole_Blood	ENSG00000110717.12	11	68000000	68000000	0.2515	rs1551888	3.58	rs2075626	0.176	11.12	0.951	269	269	susie	0.228729	8.25e-40	1.43501	0.151	NA	NA	NA	NA	NA
GTExv8.ALL.Whole_Blood	ENSG00000110719.9	11	68000000	68000000	0.369	rs1551888	3.58	rs3133269	0.252	-13.1	-1.907	276	276	susie	0.285549	5.87e-51	2.15247	0.0314	0	0.954	0	0.017	0.03
GTExv8.ALL.Whole_Blood	ENSG00000275022.1	11	68000000	68000000	0.0646	rs1551888	3.58	rs3133269	0.0316	-5.06	-1.907	276	3	lasso	0.018391	0.000253	2.02711	0.0427	0.177	0.782	0.003	0.014	0.025
GTExv8.ALL.Whole_Blood	ENSG00000255031.5	11	68100000	68100000	0.1299	rs1551888	3.58	rs4147779	0.0611	-7.21	-2.061	276	23	enet	0.083275	1.55e-14	1.5773	0.115	NA	NA	NA	NA	NA
GTExv8.ALL.Whole_Blood	ENSG00000171067.10	11	68300000	68300000	0.1472	rs906713	-2.48	rs7342161	0.0302	-5.62	-0.377	297	23	enet	0.046463	1.04e-08	-0.80488	0.421	NA	NA	NA	NA	NA
GTExv8.ALL.Whole_Blood	ENSG00000110075.14	11	68500000	68500000	0.0396	rs906713	-2.48	rs7925275	0.0301	5.17	-1.055	357	357	susie	0.03311	1.27e-06	-1.11373	0.265	NA	NA	NA	NA	NA
GTExv8.ALL.Whole_Blood	ENSG00000260808.1	11	68600000	68600000	0.1087	rs2507833	-2.46	rs2510389	0.0518	7.31	0.191	379	4	lasso	0.056143	3.17e-10	0.236032	0.813	NA	NA	NA	NA	NA
GTExv8.ALL.Whole_Blood	ENSG00000069482.6	11	68700000	68700000	0.2894	rs17149785	3.22	rs2510389	0.161	11.49	0.191	391	18	enet	0.181199	4.37e-31	0.195096	0.845	NA	NA	NA	NA	NA
GTExv8.ALL.Whole_Blood	ENSG00000132749.10	11	68800000	68800000	0.095	rs11606813	3.27	rs10896363	0.0842	-7.89	0.382	412	412	susie	0.087633	3.08e-15	-0.354859	0.723	NA	NA	NA	NA	NA
GTExv8.ALL.Whole_Blood	ENSG00000197345.12	11	68900000	68900000	0.4126	rs11606813	3.27	rs636049	0.46	-17.56	1.505	416	34	enet	0.487126	3.73e-99	-0.985164	0.325	NA	NA	NA	NA	NA
GTExv8.ALL.Whole_Blood	ENSG00000132740.8	11	68900000	68900000	0.6347	rs11606813	3.27	rs478647	0.658	21	1.14	416	10	lasso	0.686045	2.03e-170	1.25496	0.209	NA	NA	NA	NA	NA
GTExv8.ALL.Whole_Blood	ENSG00000162341.16	11	69000000	69000000	0.1745	rs11606813	3.27	rs11600377	0.0319	-6.73	1.18	431	431	susie	0.104602	5.34e-18	-1.07126	0.284	NA	NA	NA	NA	NA
GTExv8.ALL.Whole_Blood	ENSG00000168040.4	11	70200000	70200000	0.0488	rs7944627	-2.41	rs10898826	0.00713	-4.26	0.099	444	444	susie	0.009378	0.00694	-0.853351	0.393	NA	NA	NA	NA	NA
GTExv8.ALL.Whole_Blood	ENSG00000131626.16	11	70300000	70300000	0.117	rs7944627	-2.41	rs6592542	0.0709	-7.11	0.657	443	31	enet	0.089415	1.59e-15	0.219128	0.827	NA	NA	NA	NA	NA
GTExv8.ALL.Whole_Blood	ENSG00000254682.1	11	71400000	71400000	0.5928	rs4944476	3.11	rs12791871	0.292	-14.06	1.32	310	76	enet	0.303848	9.82e-55	-0.886029	0.376	NA	NA	NA	NA	NA
GTExv8.ALL.Whole_Blood	ENSG00000172890.11	11	71500000	71500000	0.2689	rs4944476	3.11	rs12800438	0.263	-13.37	1.273	309	309	susie	0.298828	1.09e-53	-1.45415	0.146	NA	NA	NA	NA	NA
GTExv8.ALL.Whole_Blood	ENSG00000254997.3	11	71500000	71500000	0.0434	rs4944476	3.11	rs7120471	0.026	-4.45	0.72	342	6	lasso	0.018389	0.000253	-0.297556	0.766	NA	NA	NA	NA	NA
GTExv8.ALL.Whole_Blood	ENSG00000158483.15	11	71800000	71800000	0.6001	rs7129044	2.32	rs10898585	0.448	17.41	0.416	324	18	enet	0.451363	2.32e-89	0.499378	0.618	NA	NA	NA	NA	NA
GTExv8.ALL.Whole_Blood	ENSG00000137497.17	11	72100000	72100000	0.1227	rs12793524	2.35	rs10898815	0.0503	6.26	-0.42	234	234	susie	0.057851	1.71e-10	-0.180635	0.857	NA	NA	NA	NA	NA
GTExv8.ALL.Whole_Blood	ENSG00000149357.9	11	72100000	72100000	0.1443	rs12793524	2.35	rs7925545	0.0272	-5.04	-0.826	239	239	susie	0.037634	2.5e-07	0.216176	0.829	NA	NA	NA	NA	NA
GTExv8.ALL.Whole_Blood	ENSG00000110200.8	11	72100000	72100000	0.1983	rs12793524	2.35	rs7925545	0.0475	-6.09	-0.826	248	248	susie	0.055702	3.72e-10	0.561605	0.574	NA	NA	NA	NA	NA
GTExv8.ALL.Whole_Blood	ENSG00000110203.8	11	72100000	72100000	0.7956	rs12793524	2.35	rs7925545	0.261	13.31	-0.826	249	249	susie	0.416247	2.41e-80	-0.145043	0.885	NA	NA	NA	NA	NA
GTExv8.ALL.Whole_Blood	ENSG00000256518.3	11	72200000	72200000	0.1087	rs12793524	2.35	rs559389	0.0358	-5.83	1.131	259	259	susie	0.03881	1.64e-07	-1.22382	0.221	NA	NA	NA	NA	NA
GTExv8.ALL.Whole_Blood	ENSG00000255860.3	11	72200000	72200000	0.4073	rs12793524	2.35	rs7925545	0.163	10.57	-0.826	262	23	enet	0.193002	3.32e-33	-0.406892	0.684	NA	NA	NA	NA	NA
GTExv8.ALL.Whole_Blood	ENSG00000162129.12	11	72400000	72400000	0.0917	rs7946861	-2.53	rs7118697	0.0652	-6.78	-0.597	336	336	susie	0.062115	3.63e-11	0.526316	0.599	NA	NA	NA	NA	NA
GTExv8.ALL.Whole_Blood	ENSG00000256633.1	11	72600000	72600000	0.1577	rs6592509	-2.63	rs1980089	0.0488	6.26	-0.824	323	323	susie	0.056397	2.89e-10	-0.938586	0.348	NA	NA	NA	NA	NA
GTExv8.ALL.Whole_Blood	ENSG00000186642.15	11	72700000	72700000	0.0413	rs6592509	-2.63	rs341053	0.0371	5.26	-1.755	313	313	susie	0.036142	4.27e-07	-1.75779	0.0788	NA	NA	NA	NA	NA
GTExv8.ALL.Whole_Blood	ENSG00000214530.8	11	72800000	72800000	0.2481	rs6592509	-2.63	rs7946861	0.149	11.3	-2.531	340	32	enet	0.269011	1.26e-47	-1.82112	0.0686	NA	NA	NA	NA	NA
GTExv8.ALL.Whole_Blood	ENSG00000175591.11	11	73200000	73200000	0.0765	rs2008734	2.79	rs10898906	-0.000298	3.98	-1.071	308	17	enet	0.013797	0.00135	-1.55774	0.119	NA	NA	NA	NA	NA
GTExv8.ALL.Whole_Blood	ENSG00000260401.1	11	73200000	73200000	0.1559	rs2008734	2.79	rs11235676	0.0319	5.29	-1.176	301	6	lasso	0.039758	1.16e-07	-1.2775	0.201	NA	NA	NA	NA	NA
GTExv8.ALL.Whole_Blood	ENSG00000110237.3	11	73300000	73300000	0.3057	rs2008734	2.79	rs3741149	0.212	12.26	0.354	297	17	enet	0.255375	6.21e-45	0.513227	0.608	NA	NA	NA	NA	NA
GTExv8.ALL.Whole_Blood	ENSG00000054967.12	11	73400000	73400000	0.078	rs1670557	2.81	rs3741148	0.0295	5.42	-0.41	308	28	enet	0.052074	1.38e-09	-1.58487	0.113	NA	NA	NA	NA	NA
GTExv8.ALL.Whole_Blood	ENSG00000256448.5	11	73400000	73400000	0.0711	rs1670557	2.81	rs17851510	0.0737	7.16	0.201	314	314	susie	0.072049	9.66e-13	0.184526	0.854	NA	NA	NA	NA	NA
GTExv8.ALL.Whole_Blood	ENSG00000054965.10	11	73600000	73600000	0.0925	rs2511266	3.77	rs17851510	0.0647	6.81	0.201	338	338	susie	0.061445	4.63e-11	-0.4862	0.627	NA	NA	NA	NA	NA
GTExv8.ALL.Whole_Blood	ENSG00000021300.13	11	73600000	73600000	0.0484	rs2511266	3.77	rs670811	0.0299	-5.37	-0.261	342	11	enet	0.046001	1.23e-08	0.291752	0.77	NA	NA	NA	NA	NA
GTExv8.ALL.Whole_Blood	ENSG00000175582.19	11	73800000	73800000	0.0532	rs2511266	3.77	rs11220	0.0323	-5.59	2.204	332	6	lasso	0.040051	1.05e-07	-2.70375	0.00686	0.002	0.888	0	0.019	0.09
GTExv8.ALL.Whole_Blood	ENSG00000175581.13	11	73800000	73800000	0.1835	rs2511266	3.77	rs7948192	0.125	9.38	1.343	330	30	enet	0.191071	7.41e-33	2.50057	0.0124	0	0.967	0	0.021	0.012
GTExv8.ALL.Whole_Blood	ENSG00000175575.12	11	73900000	73900000	0.1033	rs2511266	3.77	rs659366	0.000652	-3.96	2.65	339	17	enet	0.021848	7.25e-05	-4.60713	4.08e-06	0.587	0.289	0.014	0.007	0.104
GTExv8.ALL.Whole_Blood	ENSG00000175567.8	11	74000000	74000000	0.36	rs2511266	3.77	rs660339	0.242	12.93	1.974	368	6	lasso	0.26182	3.36e-46	2.13766	0.0325	0	0.891	0	0.022	0.087
GTExv8.ALL.Whole_Blood	ENSG00000175564.12	11	74000000	74000000	0.0298	rs2511266	3.77	rs11235972	0.00319	-3.86	2.77	376	376	susie	0.008088	0.0113	-2.19019	0.0285	0.809	0.157	0.02	0.004	0.011
GTExv8.ALL.Whole_Blood	ENSG00000165434.7	11	74400000	74400000	0.0504	rs2511266	3.77	rs515924	0.0308	4.85	1.12	412	9	enet	0.024511	2.78e-05	1.05974	0.289	NA	NA	NA	NA	NA
GTExv8.ALL.Whole_Blood	ENSG00000175538.10	11	74500000	74500000	0.1744	rs4944944	-3.55	rs11236116	0.104	8.51	0.983	410	410	susie	0.139408	8.26e-24	0.809128	0.418	NA	NA	NA	NA	NA
GTExv8.ALL.Whole_Blood	ENSG00000077514.8	11	74600000	74600000	0.038	rs4944944	-3.55	rs486577	-0.0015	3.46	-2.715	404	404	susie	0.00376	0.0609	-2.51285	0.012	0.894	0.087	0.01	0.001	0.007
GTExv8.ALL.Whole_Blood	ENSG00000241170.2	11	74900000	74900000	0.037	rs4944944	-3.55	rs559211	0.019	-4.49	-2.585	453	453	susie	0.012354	0.0023	2.47333	0.0134	0.294	0.633	0.003	0.006	0.065
GTExv8.ALL.Whole_Blood	ENSG00000166435.15	11	74900000	74900000	0.7096	rs4944944	-3.55	rs2119028	0.651	21.21	1.359	455	9	lasso	0.659756	9.56e-159	1.37215	0.17	NA	NA	NA	NA	NA
GTExv8.ALL.Whole_Blood	ENSG00000118363.11	11	74900000	74900000	0.0443	rs4944944	-3.55	rs1433771	0.0236	4.61	2.034	455	3	lasso	0.021539	8.11e-05	1.99473	0.0461	0.322	0.641	0.003	0.006	0.028
GTExv8.ALL.Whole_Blood	ENSG00000162139.9	11	75000000	75000000	0.0347	rs4944944	-3.55	rs639768	0.00539	-4.27	-1.575	443	4	lasso	0.007941	0.0119	1.4737	0.141	NA	NA	NA	NA	NA
GTExv8.ALL.Whole_Blood	ENSG00000279117.1	11	75300000	75300000	0.0652	rs1793398	-2.67	rs2282600	0.00667	-4.16	-0.202	451	20	enet	0.026106	1.57e-05	-0.747783	0.455	NA	NA	NA	NA	NA
GTExv8.ALL.Whole_Blood	ENSG00000137486.16	11	75400000	75400000	0.1241	rs1793398	-2.67	rs2279130	0.018	5.38	-0.178	449	449	susie	0.053707	7.65e-10	0.444946	0.656	NA	NA	NA	NA	NA
GTExv8.ALL.Whole_Blood	ENSG00000149273.14	11	75400000	75400000	0.1758	rs1793398	-2.67	rs3133186	0.117	-8.98	0.32	448	448	susie	0.118649	2.56e-20	-0.284653	0.776	NA	NA	NA	NA	NA
GTExv8.ALL.Whole_Blood	ENSG00000149243.15	11	75400000	75400000	0.267	rs7111334	2.95	rs2508619	0.209	-12.03	-0.65	450	450	susie	0.21136	1.46e-36	0.572503	0.567	NA	NA	NA	NA	NA
GTExv8.ALL.Whole_Blood	ENSG00000158555.14	11	75500000	75500000	0.2188	rs7111334	2.95	rs1793398	0.0735	7.88	-2.665	433	27	enet	0.11824	2.99e-20	-1.50856	0.131	NA	NA	NA	NA	NA
GTExv8.ALL.Whole_Blood	ENSG00000149257.13	11	75600000	75600000	0.038	rs7111334	2.95	rs599816	0.0217	-4.3	-1.8	433	2	lasso	0.018351	0.000257	1.74341	0.0813	NA	NA	NA	NA	NA
GTExv8.ALL.Whole_Blood	ENSG00000062282.14	11	75800000	75800000	0.1096	rs7120205	3.09	rs11236515	0.0595	-7.05	1.527	430	4	lasso	0.062901	2.73e-11	-1.62379	0.104	NA	NA	NA	NA	NA
GTExv8.ALL.Whole_Blood	ENSG00000255507.5	11	75800000	75800000	0.0736	rs7120205	3.09	rs11236553	0.0378	-6.13	1.661	434	434	susie	0.045003	1.77e-08	-1.66903	0.0951	NA	NA	NA	NA	NA
GTExv8.ALL.Whole_Blood	ENSG00000085741.12	11	76200000	76200000	0.1503	rs7120205	3.09	rs4945056	0.0209	-5.18	-0.747	441	11	lasso	0.027977	7.99e-06	-1.2647	0.206	NA	NA	NA	NA	NA
GTExv8.ALL.Whole_Blood	ENSG00000137492.7	11	76400000	76400000	0.0784	rs7120205	3.09	rs6592630	0.0263	4.49	1.006	455	7	lasso	0.018657	0.00023	1.28089	0.2	NA	NA	NA	NA	NA
GTExv8.ALL.Whole_Blood	ENSG00000255363.2	11	76600000	76600000	0.0621	rs7120205	3.09	rs11236817	0.0138	4.16	2.065	481	45	enet	0.019779	0.000153	0.347328	0.728	NA	NA	NA	NA	NA
GTExv8.ALL.Whole_Blood	ENSG00000254810.1	11	76700000	76700000	0.1459	rs4320976	2.74	rs11236839	0.108	-8.75	0.233	469	2	lasso	0.100271	2.73e-17	-0.225696	0.821	NA	NA	NA	NA	NA
GTExv8.ALL.Whole_Blood	ENSG00000236304.1	11	76700000	76700000	0.5324	rs4320976	2.74	rs1320645	0.333	14.98	-0.294	469	59	enet	0.435546	3.13e-85	-0.208043	0.835	NA	NA	NA	NA	NA
GTExv8.ALL.Whole_Blood	ENSG00000137507.11	11	76700000	76700000	0.1315	rs4320976	2.74	rs3740779	0.0104	5.62	0.523	473	35	enet	0.042472	4.39e-08	0.617131	0.537	NA	NA	NA	NA	NA
GTExv8.ALL.Whole_Blood	ENSG00000137474.19	11	77100000	77100000	0.3618	rs11236825	2.31	rs10437740	0.0476	6.53	0.734	412	48	enet	0.084661	9.26e-15	-0.272658	0.785	NA	NA	NA	NA	NA
GTExv8.ALL.Whole_Blood	ENSG00000149269.9	11	77500000	77500000	0.0621	rs4945156	1.69	rs6592723	0.039	-5.4	0.166	355	355	susie	0.027331	1.01e-05	-0.138953	0.889	NA	NA	NA	NA	NA
GTExv8.ALL.Whole_Blood	ENSG00000178301.3	11	77600000	77600000	0.0336	rs4945156	1.69	rs12577552	0.025	-4.73	-0.192	362	362	susie	0.0249	2.42e-05	0.271568	0.786	NA	NA	NA	NA	NA
GTExv8.ALL.Whole_Blood	ENSG00000048649.13	11	77800000	77800000	0.0298	rs2450132	-1.68	rs7930865	0.00404	-3.91	-1.388	352	352	susie	0.010006	0.00549	0.562501	0.574	NA	NA	NA	NA	NA
GTExv8.ALL.Whole_Blood	ENSG00000255449.1	11	77900000	77900000	0.0285	rs2450132	-1.68	rs12577951	0.00188	-3.81	-0.081	351	10	enet	0.006884	0.0179	0.360685	0.718	NA	NA	NA	NA	NA
GTExv8.ALL.Whole_Blood	ENSG00000149262.16	11	78000000	78000000	0.2493	rs10899514	1.72	rs1790256	0.0457	6.57	1.077	350	350	susie	0.134853	4.89e-23	0.59082	0.555	NA	NA	NA	NA	NA
GTExv8.ALL.Whole_Blood	ENSG00000151366.12	11	78100000	78100000	0.1512	rs10899514	1.72	rs657277	0.0914	-8.24	-0.396	359	359	susie	0.092609	4.82e-16	0.314011	0.754	NA	NA	NA	NA	NA
GTExv8.ALL.Whole_Blood	ENSG00000159063.12	11	78100000	78100000	0.1155	rs10899514	1.72	rs10793289	0.0806	-7.94	0.066	335	335	susie	0.080115	4.98e-14	-0.000192	1	NA	NA	NA	NA	NA
GTExv8.ALL.Whole_Blood	ENSG00000246174.7	11	78100000	78100000	0.3851	rs10899514	1.72	rs977978	0.305	-14.54	0.168	335	335	susie	0.312633	1.39e-56	-0.129159	0.897	NA	NA	NA	NA	NA
GTExv8.ALL.Whole_Blood	ENSG00000188997.7	11	78200000	78200000	0.0655	rs12806493	2.22	rs550458	0.0117	-4.23	-0.49	342	2	lasso	0.019447	0.000173	0.365438	0.715	NA	NA	NA	NA	NA
GTExv8.ALL.Whole_Blood	ENSG00000118369.12	11	78200000	78200000	0.0248	rs12806493	2.22	rs1046780	0.0204	4.72	0.33	342	342	susie	0.017123	0.000401	0.651577	0.515	NA	NA	NA	NA	NA
GTExv8.ALL.Whole_Blood	ENSG00000254420.1	11	78300000	78300000	0.0221	rs12802741	2.77	rs7122676	-0.000361	-3.26	1.221	368	6	enet	-0.000226	0.357	-0.329244	0.742	NA	NA	NA	NA	NA
GTExv8.ALL.Whole_Blood	ENSG00000033327.12	11	78400000	78400000	0.0231	rs12802741	2.77	rs10899499	0.0022	3.74	1.185	374	374	susie	0.003882	0.058	1.04495	0.296	NA	NA	NA	NA	NA
GTExv8.ALL.Whole_Blood	ENSG00000251323.2	11	78400000	78400000	0.0438	rs12802741	2.77	rs6592792	0.0061	4.32	1.48	380	17	enet	0.025147	2.21e-05	0.386545	0.699	NA	NA	NA	NA	NA
GTExv8.ALL.Whole_Blood	ENSG00000137513.9	11	78600000	78600000	0.1406	rs12802741	2.77	rs10793334	0.108	-9.12	0.183	439	3	lasso	0.117294	4.3e-20	-0.181984	0.856	NA	NA	NA	NA	NA
GTExv8.ALL.Whole_Blood	ENSG00000165490.12	11	82900000	82900000	0.073	rs12576257	-2.73	rs11233361	0.0394	-6.51	-1.748	408	408	susie	0.058229	1.49e-10	1.66625	0.0957	NA	NA	NA	NA	NA
GTExv8.ALL.Whole_Blood	ENSG00000137509.10	11	83000000	83000000	0.0818	rs7947780	-2.62	rs4759	-0.00144	3.54	-0.096	413	413	susie	0.016906	0.000434	1.50652	0.132	NA	NA	NA	NA	NA
GTExv8.ALL.Whole_Blood	ENSG00000246067.7	11	83100000	83100000	0.0998	rs7947780	-2.62	rs3763812	0.019	-5.43	-1.054	420	420	susie	0.05851	1.34e-10	0.024542	0.98	NA	NA	NA	NA	NA
GTExv8.ALL.Whole_Blood	ENSG00000137494.13	11	83200000	83200000	0.0469	rs7947780	-2.62	rs552997	0.0272	4.81	0.557	399	5	lasso	0.028151	7.51e-06	0.766588	0.443	NA	NA	NA	NA	NA
GTExv8.ALL.Whole_Blood	ENSG00000171204.12	11	85600000	85600000	0.0566	rs1389600	-1.91	rs290179	0.0228	-5.03	-0.464	345	345	susie	0.020545	0.000116	0.486224	0.627	NA	NA	NA	NA	NA
GTExv8.ALL.Whole_Blood	ENSG00000137501.17	11	85800000	85800000	0.1818	rs9971532	2.25	rs17811120	0.0804	-7.68	-0.058	376	376	susie	0.091867	6.36e-16	-0.04487	0.964	NA	NA	NA	NA	NA
GTExv8.ALL.Whole_Blood	ENSG00000254479.1	11	85900000	85900000	0.0421	rs11822254	3.02	rs12805520	0.00304	-3.79	-1.056	412	412	susie	0.000986	0.198	0.962068	0.336	NA	NA	NA	NA	NA
GTExv8.ALL.Whole_Blood	ENSG00000073921.17	11	86100000	86100000	0.0555	rs11822254	3.02	rs532470	0.0103	4.56	0.146	484	6	lasso	0.00828	0.0105	-0.318619	0.75	NA	NA	NA	NA	NA
GTExv8.ALL.Whole_Blood	ENSG00000074266.19	11	86200000	86200000	0.0696	rs11822254	3.02	rs974144	0.0611	6.78	1.37	531	531	susie	0.061147	5.16e-11	1.35421	0.176	NA	NA	NA	NA	NA
GTExv8.ALL.Whole_Blood	ENSG00000149196.15	11	86300000	86300000	0.0514	rs11822254	3.02	rs9971532	0.0106	4.93	2.254	544	4	lasso	0.024065	3.26e-05	2.39031	0.0168	0.241	0.716	0.001	0.004	0.037
GTExv8.ALL.Whole_Blood	ENSG00000151376.16	11	86700000	86700000	0.2762	rs12796995	3.09	rs670736	0.137	10.97	-0.688	580	580	susie	0.216369	1.72e-37	0.128703	0.898	NA	NA	NA	NA	NA
GTExv8.ALL.Whole_Blood	ENSG00000123892.11	11	88200000	88200000	0.2834	rs7108223	-2.93	rs302662	0.0493	6.56	-0.241	548	548	susie	0.10931	9e-19	-0.194411	0.846	NA	NA	NA	NA	NA
GTExv8.ALL.Whole_Blood	ENSG00000109861.15	11	88300000	88300000	0.3989	rs7108223	-2.93	rs11600158	0.208	12.02	1.046	566	566	susie	0.371706	1.18e-69	0.702281	0.483	NA	NA	NA	NA	NA
GTExv8.ALL.Whole_Blood	ENSG00000077616.10	11	90100000	90100000	0.1448	rs1395899	2.99	rs543462	0.00797	4.42	-1.295	259	31	enet	0.026571	1.32e-05	-0.103949	0.917	NA	NA	NA	NA	NA
GTExv8.ALL.Whole_Blood	ENSG00000280385.1	11	90200000	90200000	0.1517	rs1395899	2.99	rs3758756	0.121	9.7	-0.093	273	5	lasso	0.143061	1.97e-24	-0.302455	0.762	NA	NA	NA	NA	NA
GTExv8.ALL.Whole_Blood	ENSG00000280367.1	11	90200000	90200000	0.2304	rs1395899	2.99	rs3758758	0.202	-11.7	0.262	280	280	susie	0.20015	1.67e-34	-0.262698	0.793	NA	NA	NA	NA	NA
GTExv8.ALL.Whole_Blood	ENSG00000166002.6	11	93500000	93500000	0.4589	rs1284108	-2.88	rs11603560	0.368	15.71	-1.737	412	412	susie	0.372458	7.9e-70	-1.61182	0.107	NA	NA	NA	NA	NA
GTExv8.ALL.Whole_Blood	ENSG00000182919.14	11	93700000	93700000	0.1771	rs1284108	-2.88	rs652961	0.181	11.41	-2.724	398	12	enet	0.194927	1.49e-33	-2.80582	0.00502	0	0.805	0	0.006	0.188
GTExv8.ALL.Whole_Blood	ENSG00000042429.11	11	93800000	93800000	0.031	rs1284108	-2.88	rs607349	0.0362	5.6	-1.856	388	388	susie	0.038124	2.09e-07	-1.85123	0.0641	NA	NA	NA	NA	NA
GTExv8.ALL.Whole_Blood	ENSG00000110218.8	11	94100000	94100000	0.1775	rs1284108	-2.88	rs4073612	0.163	-10.82	1.49	406	14	enet	0.196546	7.56e-34	-1.91193	0.0559	NA	NA	NA	NA	NA
GTExv8.ALL.Whole_Blood	ENSG00000123901.8	11	94400000	94400000	0.0639	rs182827	-2.9	rs601391	0.0592	6.72	0.022	422	422	susie	0.061558	4.44e-11	0.151643	0.879	NA	NA	NA	NA	NA
GTExv8.ALL.Whole_Blood	ENSG00000255893.1	11	94500000	94500000	0.138	rs12293256	-2.98	rs535801	0.165	10.62	0.164	417	417	susie	0.164962	3.23e-28	0.164015	0.87	NA	NA	NA	NA	NA
GTExv8.ALL.Whole_Blood	ENSG00000020922.12	11	94500000	94500000	0.2209	rs12293256	-2.98	rs497763	0.292	14.02	0.871	417	4	lasso	0.295799	4.63e-53	0.671217	0.502	NA	NA	NA	NA	NA
GTExv8.ALL.Whole_Blood	ENSG00000196371.3	11	94500000	94500000	0.0353	rs12293256	-2.98	rs7926234	0.0211	4.47	-2.034	415	415	susie	0.018003	0.000291	-1.97066	0.0488	0.449	0.528	0.003	0.003	0.017
GTExv8.ALL.Whole_Blood	ENSG00000134627.11	11	94600000	94600000	0.0763	rs12293256	-2.98	rs608972	0.04	5.84	-1.874	418	418	susie	0.043358	3.19e-08	-2.15542	0.0311	0.002	0.963	0	0.006	0.028
GTExv8.ALL.Whole_Blood	ENSG00000166025.17	11	94700000	94700000	0.1053	rs12293256	-2.98	rs2566897	0.034	-6.29	-1.379	458	11	enet	0.063745	2.01e-11	2.17269	0.0298	0	0.98	0	0.007	0.013
GTExv8.ALL.Whole_Blood	ENSG00000150316.11	11	95000000	95000000	0.0585	rs12293256	-2.98	rs11020995	0.0203	5.43	-1.586	484	484	susie	0.030909	2.79e-06	-1.36852	0.171	NA	NA	NA	NA	NA
GTExv8.ALL.Whole_Blood	ENSG00000263465.4	11	95100000	95100000	0.0786	rs12293256	-2.98	rs1056986	0.0363	5.6	-1.001	508	508	susie	0.041509	6.21e-08	-0.92227	0.356	NA	NA	NA	NA	NA
GTExv8.ALL.Whole_Blood	ENSG00000149218.4	11	95100000	95100000	0.1282	rs12293256	-2.98	rs2509814	0.0757	-7.74	-1.23	516	19	enet	0.083629	1.36e-14	0.660919	0.509	NA	NA	NA	NA	NA
GTExv8.ALL.Whole_Blood	ENSG00000166037.10	11	95800000	95800000	0.0496	rs10501832	2.93	rs1727149	0.0169	4.59	0.551	605	605	susie	0.013987	0.00126	0.074851	0.94	NA	NA	NA	NA	NA
GTExv8.ALL.Whole_Blood	ENSG00000077458.12	11	95800000	95800000	0.1138	rs10501832	2.93	rs3748256	0.133	-9.85	-0.054	606	18	enet	0.142679	2.29e-24	0.233411	0.815	NA	NA	NA	NA	NA
GTExv8.ALL.Whole_Blood	ENSG00000149231.11	11	96400000	96400000	0.1282	rs549010	3.28	rs11021568	0.101	8.3	-1.54	538	538	susie	0.09983	3.23e-17	-1.51838	0.129	NA	NA	NA	NA	NA
GTExv8.ALL.Whole_Blood	ENSG00000023445.13	11	102000000	102000000	0.0519	rs1940463	-2.52	rs11225203	0.0539	6.12	-1.574	497	497	susie	0.052177	1.33e-09	-1.50851	0.131	NA	NA	NA	NA	NA
GTExv8.ALL.Whole_Blood	ENSG00000110330.8	11	102000000	102000000	0.0581	rs1940463	-2.52	rs10750653	-0.0015	-3.93	-1.526	509	21	enet	0.009367	0.00697	0.362376	0.717	NA	NA	NA	NA	NA
GTExv8.ALL.Whole_Blood	ENSG00000281655.1	11	103000000	103000000	0.0651	rs1940463	-2.52	rs7943404	0.0534	6.39	0.846	517	6	lasso	0.051388	1.77e-09	0.592015	0.554	NA	NA	NA	NA	NA
GTExv8.ALL.Whole_Blood	ENSG00000137675.4	11	103000000	103000000	0.1356	rs1940463	-2.52	rs10750653	0.0825	-8.16	-1.526	520	26	enet	0.10981	7.44e-19	0.836331	0.403	NA	NA	NA	NA	NA
GTExv8.ALL.Whole_Blood	ENSG00000118113.11	11	103000000	103000000	0.0771	rs1940463	-2.52	rs2846703	0.0195	-4.49	-1.787	514	514	susie	0.016237	0.000554	1.7605	0.0783	NA	NA	NA	NA	NA
GTExv8.ALL.Whole_Blood	ENSG00000235505.7	11	105000000	105000000	0.1057	rs12279060	2.6	rs11226550	0.0302	-6.15	0.098	340	340	susie	0.059592	9.08e-11	0.33611	0.737	NA	NA	NA	NA	NA
GTExv8.ALL.Whole_Blood	ENSG00000137757.10	11	105000000	105000000	0.0584	rs12279060	2.6	rs17103836	0.0289	4.88	0.095	324	18	enet	0.037002	3.13e-07	0.750166	0.453	NA	NA	NA	NA	NA
GTExv8.ALL.Whole_Blood	ENSG00000137752.23	11	105000000	105000000	0.0392	rs12279060	2.6	rs10895787	0.0126	4.08	1.219	325	18	enet	0.023471	4.04e-05	0.302173	0.763	NA	NA	NA	NA	NA
GTExv8.ALL.Whole_Blood	ENSG00000204397.7	11	105000000	105000000	0.0558	rs12279060	2.6	rs491191	0.0111	-4.32	-0.346	326	326	susie	0.026713	1.26e-05	0.510626	0.61	NA	NA	NA	NA	NA
GTExv8.ALL.Whole_Blood	ENSG00000255221.3	11	105000000	105000000	0.1454	rs12279060	2.6	rs12420557	0.0728	-7.3	-0.166	339	17	enet	0.086409	4.85e-15	0.369337	0.712	NA	NA	NA	NA	NA
GTExv8.ALL.Whole_Blood	ENSG00000182359.14	11	106000000	106000000	0.0328	rs12808808	2.81	rs1047636	0.0297	-5.18	-1.063	366	9	enet	0.030133	3.69e-06	1.0739	0.283	NA	NA	NA	NA	NA
GTExv8.ALL.Whole_Blood	ENSG00000261098.1	11	107000000	107000000	0.0731	rs494957	3.28	rs3758911	0.0151	-5.39	0.947	466	11	enet	0.019703	0.000157	-1.33798	0.181	NA	NA	NA	NA	NA
GTExv8.ALL.Whole_Blood	ENSG00000152404.15	11	107000000	107000000	0.1383	rs494957	3.28	rs12224337	0.0998	8.57	1.322	462	462	susie	0.113423	1.88e-19	0.752711	0.452	NA	NA	NA	NA	NA
GTExv8.ALL.Whole_Blood	ENSG00000137760.14	11	108000000	108000000	0.0535	rs494957	3.28	rs4753811	0.00174	3.69	-1.566	457	17	enet	0.009345	0.00703	-0.666615	0.505	NA	NA	NA	NA	NA
GTExv8.ALL.Whole_Blood	ENSG00000075239.13	11	108000000	108000000	0.0541	rs494957	3.28	rs683312	0.0296	5.52	0.282	359	10	enet	0.03709	3.04e-07	0.760842	0.447	NA	NA	NA	NA	NA
GTExv8.ALL.Whole_Blood	ENSG00000149308.16	11	108000000	108000000	0.0327	rs7946698	-2.53	rs11212551	0.018	4.21	0.378	353	353	susie	0.01518	0.000814	0.268894	0.788	NA	NA	NA	NA	NA
GTExv8.ALL.Whole_Blood	ENSG00000149311.18	11	108000000	108000000	0.1118	rs7946698	-2.53	rs3781868	0.137	9.93	0.251	347	347	susie	0.141189	4.11e-24	0.35815	0.72	NA	NA	NA	NA	NA
GTExv8.ALL.Whole_Blood	ENSG00000178202.12	11	108000000	108000000	0.1875	rs639923	-2.04	rs3741060	0.146	-9.98	-0.173	318	318	susie	0.146367	5.35e-25	0.172997	0.863	NA	NA	NA	NA	NA
GTExv8.ALL.Whole_Blood	ENSG00000178105.9	11	109000000	109000000	0.0352	rs639923	-2.04	rs2615760	0.00298	3.78	0.937	347	4	lasso	0.007344	0.015	1.209	0.227	NA	NA	NA	NA	NA
GTExv8.ALL.Whole_Blood	ENSG00000149289.10	11	110000000	110000000	0.0927	rs882535	2.08	rs10749953	0.072	7.23	0.081	362	362	susie	0.071871	1.03e-12	-0.023061	0.982	NA	NA	NA	NA	NA
GTExv8.ALL.Whole_Blood	ENSG00000137710.14	11	110000000	110000000	0.1211	rs882535	2.08	rs12280232	0.00415	-4.37	0.62	384	18	enet	0.059038	1.11e-10	-1.50302	0.133	NA	NA	NA	NA	NA
GTExv8.ALL.Whole_Blood	ENSG00000137714.2	11	110000000	110000000	0.1311	rs7926456	-2.38	rs2724421	0.0405	6.6	-1.032	429	7	lasso	0.069383	2.56e-12	-1.19992	0.23	NA	NA	NA	NA	NA
GTExv8.ALL.Whole_Blood	ENSG00000170145.4	11	112000000	112000000	0.0692	rs7947952	2.58	rs17113227	0.0516	7.46	-0.119	381	381	susie	0.070319	1.82e-12	-0.180422	0.857	NA	NA	NA	NA	NA
GTExv8.ALL.Whole_Blood	ENSG00000137713.15	11	112000000	112000000	0.1038	rs7947952	2.58	rs10789849	0.071	6.99	1.088	362	362	susie	0.074084	4.58e-13	1.19493	0.232	NA	NA	NA	NA	NA
GTExv8.ALL.Whole_Blood	ENSG00000150764.13	11	112000000	112000000	0.093	rs7103894	-3.05	rs11214005	0.0183	5.06	-1.07	330	30	enet	0.036801	3.37e-07	-1.09932	0.272	NA	NA	NA	NA	NA
GTExv8.ALL.Whole_Blood	ENSG00000197580.11	11	112000000	112000000	0.1224	rs7103894	-2.86	rs10891329	0.0834	7.99	-2.12	377	7	lasso	0.103556	7.93e-18	-2.10876	0.035	0	0.951	0	0.003	0.045
GTExv8.ALL.Whole_Blood	ENSG00000149294.16	11	113000000	113000000	0.0574	rs17597455	-2.53	rs10466572	0.0378	-5.18	-1.4307	543	5	enet	0.038298	1.97e-07	0.627125	0.531	NA	NA	NA	NA	NA
GTExv8.ALL.Whole_Blood	ENSG00000149292.16	11	113000000	113000000	0.4576	rs17597455	-2.3	rs723077	0.185	-11.89	-1.005	518	33	enet	0.372395	8.18e-70	1.14469	0.252	NA	NA	NA	NA	NA
GTExv8.ALL.Whole_Blood	ENSG00000270179.1	11	113000000	113000000	0.1065	rs17597455	-2.35	rs6589369	0.000918	-4.37	-1.24	507	55	enet	0.027561	9.28e-06	0.958996	0.338	NA	NA	NA	NA	NA
GTExv8.ALL.Whole_Blood	ENSG00000170209.4	11	113000000	113000000	0.2247	rs17597455	-2.31	rs10891549	0.124	-9.26	0.318	508	508	susie	0.174552	6.63e-30	0.058706	0.953	NA	NA	NA	NA	NA
GTExv8.ALL.Whole_Blood	ENSG00000166741.7	11	114000000	114000000	0.063	rs1941400	2.79	rs11214959	0.00917	4.33	-0.329	552	6	enet	0.012101	0.00252	0.015163	0.988	NA	NA	NA	NA	NA
GTExv8.ALL.Whole_Blood	ENSG00000246100.3	11	116000000	116000000	0.1436	rs10891938	-3.5	rs1614130	0.0728	7.27	-0.213	469	5	lasso	0.079791	5.61e-14	0.114491	0.909	NA	NA	NA	NA	NA
GTExv8.ALL.Whole_Blood	ENSG00000137656.11	11	117000000	117000000	0.1095	rs4938349	3.34	rs623908	0.0672	6.88	0.437	554	554	susie	0.061608	4.36e-11	0.479952	0.631	NA	NA	NA	NA	NA
GTExv8.ALL.Whole_Blood	ENSG00000109917.10	11	117000000	117000000	0.0808	rs4938349	3.34	rs12272004	-0.00149	-3.45	-1.423	550	550	susie	0.007942	0.0119	-0.037298	0.97	NA	NA	NA	NA	NA
GTExv8.ALL.Whole_Blood	ENSG00000254851.1	11	117000000	117000000	0.4201	rs4938349	3.34	rs4938344	0.432	17.48	3.249	538	47	enet	0.489767	6.62e-100	3.0609	0.00221	0	0.497	0	0.01	0.493
GTExv8.ALL.Whole_Blood	ENSG00000168092.13	11	117000000	117000000	0.0682	rs4938349	3.34	rs4938355	0.0398	5.75	-1.166	541	541	susie	0.054029	6.81e-10	-2.41847	0.0156	0.004	0.798	0	0.017	0.181
GTExv8.ALL.Whole_Blood	ENSG00000149577.15	11	117000000	117000000	0.3625	rs4938349	3.34	rs1060211	0.307	-14.37	2.2	538	32	enet	0.307772	1.48e-55	-1.81171	0.07	NA	NA	NA	NA	NA
GTExv8.ALL.Whole_Blood	ENSG00000149591.16	11	117000000	117000000	0.3455	rs4938349	3.34	rs585849	0.402	-16.66	3.296	532	32	enet	0.426338	7.04e-83	-3.10649	0.00189	0	0.474	0	0.01	0.516
GTExv8.ALL.Whole_Blood	ENSG00000280143.1	11	117000000	117000000	0.1139	rs4938349	3.34	rs1060211	0.105	-8.82	2.2	528	20	enet	0.131068	2.13e-22	-2.08949	0.0367	0	0.775	0	0.017	0.208
GTExv8.ALL.Whole_Blood	ENSG00000160613.12	11	117000000	117000000	0.078	rs4938349	3.34	rs11216321	0.0816	-7.52	-1.583	530	530	susie	0.085467	6.87e-15	2.1187	0.0341	0	0.962	0	0.021	0.017
GTExv8.ALL.Whole_Blood	ENSG00000110274.15	11	117000000	117000000	0.2338	rs4938349	3.34	rs525493	0.121	9.12	-0.174	523	5	lasso	0.125391	1.92e-21	-0.132979	0.894	NA	NA	NA	NA	NA
GTExv8.ALL.Whole_Blood	ENSG00000186318.16	11	117000000	117000000	0.2112	rs4938349	3.34	rs477036	0.0883	7.93	-0.324	528	8	lasso	0.093701	3.21e-16	-0.328348	0.743	NA	NA	NA	NA	NA
GTExv8.ALL.Whole_Blood	ENSG00000254528.7	11	118000000	118000000	0.119	rs6589652	3.62	rs3087563	0.0765	7.45	-0.291	675	19	enet	0.085624	6.48e-15	0.323815	0.746	NA	NA	NA	NA	NA
GTExv8.ALL.Whole_Blood	ENSG00000255274.9	11	118000000	118000000	0.0467	rs6589652	3.62	rs657118	0.0245	5.21	-0.943	575	6	enet	0.027396	9.85e-06	-1.19175	0.233	NA	NA	NA	NA	NA
GTExv8.ALL.Whole_Blood	ENSG00000149575.5	11	118000000	118000000	0.0642	rs6589652	3.62	rs7935561	0.0336	5.12	3.015	544	2	lasso	0.02956	4.53e-06	2.21706	0.0266	0.041	0.59	0.001	0.009	0.36
GTExv8.ALL.Whole_Blood	ENSG00000255163.1	11	118000000	118000000	0.0835	rs6589652	3.62	rs11216829	0.027	5.82	2.07	550	550	susie	0.04765	6.81e-09	1.8328	0.0668	NA	NA	NA	NA	NA
GTExv8.ALL.Whole_Blood	ENSG00000160593.18	11	118000000	118000000	0.0972	rs6589652	3.62	rs2853006	0.0253	-5.74	-0.486	542	542	susie	0.037997	2.19e-07	0.976249	0.329	NA	NA	NA	NA	NA
GTExv8.ALL.Whole_Blood	ENSG00000160588.9	11	118000000	118000000	0.1814	rs6589652	3.62	rs1056562	0.148	-10.19	0.71	536	536	susie	0.149274	1.7e-25	-1.26491	0.206	NA	NA	NA	NA	NA
GTExv8.ALL.Whole_Blood	ENSG00000149573.8	11	118000000	118000000	0.149	rs6589652	3.62	rs1056562	0.149	-10.17	0.71	534	8	lasso	0.15502	1.73e-26	-0.966402	0.334	NA	NA	NA	NA	NA
GTExv8.ALL.Whole_Blood	ENSG00000198851.9	11	118000000	118000000	0.1725	rs6589652	3.62	rs7479373	0.119	9.09	2.162	518	518	susie	0.122338	6.21e-21	2.13782	0.0325	0	0.932	0	0.015	0.053
GTExv8.ALL.Whole_Blood	ENSG00000110344.9	11	118000000	118000000	0.0911	rs6589652	3.62	rs2276419	0.0512	6.16	1.644	485	485	susie	0.049316	3.74e-09	1.63314	0.102	NA	NA	NA	NA	NA
GTExv8.ALL.Whole_Blood	ENSG00000095139.13	11	119000000	119000000	0.0727	rs6589652	3.62	rs11216907	0.0423	-5.71	-1.393	434	434	susie	0.038256	2e-07	1.51037	0.131	NA	NA	NA	NA	NA
GTExv8.ALL.Whole_Blood	ENSG00000118096.7	11	119000000	119000000	0.0672	rs6589652	3.62	rs11216909	0.00923	-4.08	-1.433	436	436	susie	0.009137	0.0076	1.48646	0.137	NA	NA	NA	NA	NA
GTExv8.ALL.Whole_Blood	ENSG00000255422.1	11	119000000	119000000	0.5001	rs3922	3.59	rs573905	0.422	16.84	-1.097	384	384	susie	0.502983	1.02e-103	-0.313307	0.754	NA	NA	NA	NA	NA
GTExv8.ALL.Whole_Blood	ENSG00000110367.11	11	119000000	119000000	0.0773	rs3922	3.59	rs555639	0.0308	5.79	-1.484	366	366	susie	0.063305	2.35e-11	-1.36787	0.171	NA	NA	NA	NA	NA
GTExv8.ALL.Whole_Blood	ENSG00000278376.1	11	119000000	119000000	0.1766	rs3922	3.59	rs1784295	0.0941	8.85	0.425	366	366	susie	0.142254	2.7e-24	0.753393	0.451	NA	NA	NA	NA	NA
GTExv8.ALL.Whole_Blood	ENSG00000186166.8	11	119000000	119000000	0.0523	rs3922	3.59	rs4938619	0.0445	5.63	0.038	381	3	lasso	0.040942	7.61e-08	0.04094	0.967	NA	NA	NA	NA	NA
GTExv8.ALL.Whole_Blood	ENSG00000118181.10	11	119000000	119000000	0.2727	rs3922	3.59	rs3802881	0.0529	-6.37	-1.316	385	19	enet	0.078506	9.01e-14	1.31637	0.188	NA	NA	NA	NA	NA
GTExv8.ALL.Whole_Blood	ENSG00000196655.11	11	119000000	119000000	0.3915	rs3922	3.59	rs4938621	0.317	14.92	-0.82	385	20	enet	0.378823	2.6e-71	-0.119959	0.905	NA	NA	NA	NA	NA
GTExv8.ALL.Whole_Blood	ENSG00000271751.1	11	119000000	119000000	0.2	rs3922	3.59	rs1177563	0.0472	-6.82	0.465	380	45	enet	0.078269	9.83e-14	-1.94098	0.0523	NA	NA	NA	NA	NA
GTExv8.ALL.Whole_Blood	ENSG00000272186.1	11	119000000	119000000	0.0408	rs3922	3.59	rs1799993	0.0204	-4.67	0.308	383	383	susie	0.018251	0.000266	-0.584769	0.559	NA	NA	NA	NA	NA
GTExv8.ALL.Whole_Blood	ENSG00000160695.14	11	119000000	119000000	0.2368	rs3922	3.59	rs471000	0.205	-11.79	1.33	383	383	susie	0.204587	2.58e-35	-1.33063	0.183	NA	NA	NA	NA	NA
GTExv8.ALL.Whole_Blood	ENSG00000256269.7	11	119000000	119000000	0.0368	rs3922	3.59	rs1786690	0.0252	4.97	0.467	379	379	susie	0.028593	6.41e-06	0.562163	0.574	NA	NA	NA	NA	NA
GTExv8.ALL.Whole_Blood	ENSG00000172375.12	11	119000000	119000000	0.2063	rs3922	3.59	rs595412	0.256	-13.21	0.307	380	380	susie	0.257923	1.97e-45	-0.25411	0.799	NA	NA	NA	NA	NA
GTExv8.ALL.Whole_Blood	ENSG00000172269.18	11	119000000	119000000	0.0642	rs3922	3.59	rs643788	0.0241	5.96	-0.331	376	376	susie	0.032109	1.81e-06	-0.67183	0.502	NA	NA	NA	NA	NA
GTExv8.ALL.Whole_Blood	ENSG00000172273.12	11	119000000	119000000	0.0807	rs3922	3.59	rs4301800	0.0685	7.22	0.216	379	379	susie	0.071677	1.11e-12	0.493129	0.622	NA	NA	NA	NA	NA
GTExv8.ALL.Whole_Blood	ENSG00000172367.15	11	119000000	119000000	0.1141	rs3922	3.59	rs10790286	0.137	9.75	-0.295	382	382	susie	0.137803	1.55e-23	-0.294895	0.768	NA	NA	NA	NA	NA
GTExv8.ALL.Whole_Blood	ENSG00000248712.7	11	119000000	119000000	0.0645	rs3922	3.59	rs11217175	0.0398	5.3	-0.805	379	379	susie	0.029462	4.69e-06	-0.800508	0.423	NA	NA	NA	NA	NA
GTExv8.ALL.Whole_Blood	ENSG00000149403.12	11	121000000	121000000	0.5297	rs10750171	3.01	rs949055	0.428	16.95	0.326	558	36	enet	0.444234	1.74e-87	-0.062218	0.95	NA	NA	NA	NA	NA
GTExv8.ALL.Whole_Blood	ENSG00000154127.9	11	123000000	123000000	0.1534	rs11218965	3.21	rs7127978	0.0976	-8.42	-0.182	493	7	lasso	0.121396	8.92e-21	0.49825	0.618	NA	NA	NA	NA	NA
GTExv8.ALL.Whole_Blood	ENSG00000109944.10	11	123000000	123000000	0.2181	rs11218965	3.21	rs17126930	0.15	10.04	-0.633	523	13	enet	0.147181	3.88e-25	-0.463501	0.643	NA	NA	NA	NA	NA
GTExv8.ALL.Whole_Blood	ENSG00000023171.16	11	123000000	123000000	0.1185	rs11218965	3.21	rs12788072	0.0154	5.34	0.167	570	32	enet	0.051846	1.5e-09	-0.13753	0.891	NA	NA	NA	NA	NA
GTExv8.ALL.Whole_Blood	ENSG00000166261.10	11	124000000	124000000	0.0403	rs3919865	2.51	rs1144506	0.00373	4.14	1.556	606	2	lasso	0.01044	0.00467	1.6318	0.103	NA	NA	NA	NA	NA
GTExv8.ALL.Whole_Blood	ENSG00000110002.15	11	124000000	124000000	0.102	rs3919865	2.51	rs561460	0.054	-6.25	-0.503	601	601	susie	0.052001	1.42e-09	0.486579	0.627	NA	NA	NA	NA	NA
GTExv8.ALL.Whole_Blood	ENSG00000154134.14	11	125000000	125000000	0.3737	rs12807809	2.9	rs11219821	0.115	9.27	1.266	489	489	susie	0.261566	3.78e-46	2.05166	0.0402	0	0.98	0	0.005	0.015
GTExv8.ALL.Whole_Blood	ENSG00000149548.14	11	125000000	125000000	0.2225	rs12807809	2.9	rs3802806	0.172	10.86	0.965	499	49	enet	0.185903	6.3e-32	0.926689	0.354	NA	NA	NA	NA	NA
GTExv8.ALL.Whole_Blood	ENSG00000134955.11	11	125000000	125000000	0.1526	rs12807809	2.9	rs15541	0.0717	-7.73	-0.894	490	40	enet	0.092222	5.57e-16	0.413261	0.679	NA	NA	NA	NA	NA
GTExv8.ALL.Whole_Blood	ENSG00000150433.9	11	125000000	125000000	0.0913	rs12807809	2.9	rs4595559	0.0152	4.87	1.232	487	7	enet	0.042626	4.15e-08	1.57602	0.115	NA	NA	NA	NA	NA
GTExv8.ALL.Whole_Blood	ENSG00000110060.8	11	126000000	126000000	0.0522	rs919907	2.57	rs573327	0.00271	-4.04	0.762	556	10	enet	0.014078	0.00122	-0.744392	0.457	NA	NA	NA	NA	NA
GTExv8.ALL.Whole_Blood	ENSG00000197798.8	11	126000000	126000000	0.4508	rs919907	2.57	rs8177374	0.292	14.75	1.289	626	46	enet	0.427391	3.81e-83	1.7932	0.0729	NA	NA	NA	NA	NA
GTExv8.ALL.Whole_Blood	ENSG00000110074.10	11	126000000	126000000	0.3843	rs919907	2.57	rs625413	0.412	-16.88	-0.74	646	646	susie	0.471683	7.61e-95	0.788889	0.43	NA	NA	NA	NA	NA
GTExv8.ALL.Whole_Blood	ENSG00000150455.13	11	126000000	126000000	0.0831	rs919907	2.57	rs678324	-0.00141	-3.72	-0.168	644	24	enet	0.000562	0.241	-1.23827	0.216	NA	NA	NA	NA	NA
GTExv8.ALL.Whole_Blood	ENSG00000110063.8	11	126000000	126000000	0.1574	rs919907	2.57	rs480153	0.0577	-6.86	-0.884	659	34	enet	0.099711	3.37e-17	0.684644	0.494	NA	NA	NA	NA	NA
GTExv8.ALL.Whole_Blood	ENSG00000280832.1	11	126000000	126000000	0.1059	rs919907	2.57	rs240543	0.0308	-6.24	-0.924	698	20	enet	0.059372	9.83e-11	1.45271	0.146	NA	NA	NA	NA	NA
GTExv8.ALL.Whole_Blood	ENSG00000110080.18	11	126000000	126000000	0.1387	rs919907	2.57	rs2936613	0.0152	-5.02	-0.28	698	24	enet	0.033504	1.1e-06	0.925081	0.355	NA	NA	NA	NA	NA
GTExv8.ALL.Whole_Blood	ENSG00000151715.7	11	130000000	130000000	0.3441	rs10894114	-4.04	rs10750422	0.334	-15.07	0.918	467	33	enet	0.36703	1.41e-68	-0.517033	0.605	NA	NA	NA	NA	NA
GTExv8.ALL.Whole_Blood	ENSG00000170322.14	11	130000000	130000000	0.3911	rs10894114	-4.04	rs10750422	0.239	-13.13	0.918	452	452	susie	0.304896	5.93e-55	-0.869329	0.385	NA	NA	NA	NA	NA
GTExv8.ALL.Whole_Blood	ENSG00000149418.10	11	130000000	130000000	0.1631	rs10894114	-4.04	rs11221985	0.0807	-7.68	-0.259	481	481	susie	0.111455	3.98e-19	0.42628	0.67	NA	NA	NA	NA	NA
GTExv8.ALL.Whole_Blood	ENSG00000255455.2	11	131000000	131000000	0.2064	rs2276436	3.2	rs11600182	0.227	12.48	-1.41	644	21	enet	0.237909	1.48e-41	-1.70895	0.0875	NA	NA	NA	NA	NA
GTExv8.ALL.Whole_Blood	ENSG00000120451.10	11	131000000	131000000	0.5664	rs2276436	3.2	rs11600182	0.635	20.64	-1.41	642	642	susie	0.634838	1.74e-148	-1.41806	0.156	NA	NA	NA	NA	NA
GTExv8.ALL.Whole_Blood	ENSG00000080854.14	11	134000000	134000000	0.1458	rs521321	-3.54	rs558709	0.094	8.12	-0.578	527	527	susie	0.093853	3.03e-16	-0.681063	0.496	NA	NA	NA	NA	NA
GTExv8.ALL.Whole_Blood	ENSG00000151503.12	11	134000000	134000000	0.0885	rs521321	-3.54	rs11604455	0.00594	4.2	-0.619	566	566	susie	0.009195	0.00743	0.068034	0.946	NA	NA	NA	NA	NA
GTExv8.ALL.Whole_Blood	ENSG00000151500.14	11	134000000	134000000	0.0913	rs521321	-3.54	rs473041	0.0313	5.76	1.33	579	5	lasso	0.043921	2.61e-08	1.52571	0.127	NA	NA	NA	NA	NA
GTExv8.ALL.Whole_Blood	ENSG00000151498.11	11	134000000	134000000	0.2533	rs521321	-3.54	rs1551183	0.211	12.26	-1.828	580	580	susie	0.216275	1.79e-37	-1.82472	0.068	NA	NA	NA	NA	NA
GTExv8.ALL.Whole_Blood	ENSG00000149328.14	11	134000000	134000000	0.0809	rs521321	-3.54	rs1144230	0.0125	3.89	-2.894	606	606	susie	0.010011	0.00548	-3.01697	0.00255	0.803	0.159	0.011	0.002	0.024
GTExv8.ALL.Whole_Blood	ENSG00000109956.12	11	134000000	134000000	0.153	rs521321	-3.54	rs11223780	0.052	-7.7	-2.425	632	632	susie	0.066628	7.01e-12	2.4409	0.0147	0	0.9	0	0.013	0.088
GTExv8.ALL.Whole_Blood	ENSG00000255545.7	11	134000000	134000000	0.1343	rs521321	-3.54	rs11223794	0.0126	-5.26	-2.594	621	34	enet	0.062967	2.66e-11	2.05645	0.0397	0.039	0.834	0.001	0.011	0.115
GTExv8.ALL.Whole_Blood	ENSG00000120645.11	12	66800	66800	0.5684	rs2284329	-2.74	rs881194	0.134	9.63	-0.019	254	33	enet	0.275234	7.18e-49	0.93599	0.34928	NA	NA	NA	NA	NA
GTExv8.ALL.Whole_Blood	ENSG00000010379.15	12	263000	263000	0.0567	rs6489683	-2.94	rs579526	0.00694	-4.4	-0.04	341	11	enet	0.006343	0.022	0.09836	0.92164	NA	NA	NA	NA	NA
GTExv8.ALL.Whole_Blood	ENSG00000261799.1	12	277000	277000	0.0642	rs6489683	-2.94	rs10774154	0.0472	-6.34	0.023	342	342	susie	0.048644	4.76e-09	-0.00473	0.99622	NA	NA	NA	NA	NA
GTExv8.ALL.Whole_Blood	ENSG00000073614.12	12	389000	389000	0.1845	rs6489683	-2.94	rs10774154	0.228	-12.44	0.023	389	14	enet	0.248516	1.35e-43	0.36831	0.71264	NA	NA	NA	NA	NA
GTExv8.ALL.Whole_Blood	ENSG00000120647.9	12	389000	389000	0.1569	rs6489683	-2.94	rs10774154	0.0962	-9.09	0.023	389	22	enet	0.125266	2.01e-21	0.67243	0.50131	NA	NA	NA	NA	NA
GTExv8.ALL.Whole_Blood	ENSG00000139044.10	12	460000	460000	0.6068	rs6489683	-2.94	rs1056008	0.562	19.41	1.817	414	5	lasso	0.634119	3.36e-148	1.88718	0.05914	NA	NA	NA	NA	NA
GTExv8.ALL.Whole_Blood	ENSG00000256020.1	12	586000	586000	0.3922	rs6489683	-2.94	rs11063749	0.339	-15.14	-0.007	452	452	susie	0.340042	1.67e-62	0.007	0.99442	NA	NA	NA	NA	NA
GTExv8.ALL.Whole_Blood	ENSG00000177406.4	12	631000	631000	0.3863	rs6489683	-2.94	rs2061317	0.355	15.53	0.336	455	455	susie	0.363582	8.72e-68	0.32026	0.74877	NA	NA	NA	NA	NA
GTExv8.ALL.Whole_Blood	ENSG00000171840.11	12	664000	664000	0.2092	rs6489683	-2.94	rs11063838	0.0895	-7.93	-2.763	441	441	susie	0.099926	3.11e-17	2.47123	0.01346	0	0.81	0	0.005	0.185
GTExv8.ALL.Whole_Blood	ENSG00000002016.17	12	990000	990000	0.2345	rs6489683	-2.94	rs12816367	0.138	-9.92	-0.251	401	401	susie	0.141849	3.17e-24	0.25156	0.80138	NA	NA	NA	NA	NA
GTExv8.ALL.Whole_Blood	ENSG00000082805.19	12	991000	991000	0.0884	rs6489683	-2.94	rs7966170	0.017	4.61	1.81	401	5	lasso	0.03009	3.74e-06	1.28932	0.19729	NA	NA	NA	NA	NA
GTExv8.ALL.Whole_Blood	ENSG00000006831.9	12	1690000	1690000	0.1235	rs3825386	-2.64	rs10734999	0.0628	-6.56	1.482	466	466	susie	0.086232	5.17e-15	-0.96052	0.3368	NA	NA	NA	NA	NA
GTExv8.ALL.Whole_Blood	ENSG00000243663.1	12	1760000	1760000	0.0551	rs3825386	-2.64	rs12831353	-0.000481	3.69	-0.449	489	489	susie	0.000866	0.209	-0.34546	0.72975	NA	NA	NA	NA	NA
GTExv8.ALL.Whole_Blood	ENSG00000171792.10	12	2880000	2880000	0.1576	rs2370599	-3.31	rs1860434	0.148	-10.03	0.809	580	2	lasso	0.158672	4.03e-27	-0.62468	0.53218	NA	NA	NA	NA	NA
GTExv8.ALL.Whole_Blood	ENSG00000278356.1	12	2890000	2890000	0.0774	rs2370599	-3.31	rs7134422	0.0472	-6	0.715	578	9	enet	0.046598	9.95e-09	-0.90325	0.36639	NA	NA	NA	NA	NA
GTExv8.ALL.Whole_Blood	ENSG00000256862.1	12	3870000	3870000	0.0871	rs3217840	3.74	rs671401	0.037	5.32	0.921	620	19	enet	0.051361	1.79e-09	0.04731	0.96227	NA	NA	NA	NA	NA
GTExv8.ALL.Whole_Blood	ENSG00000111224.13	12	3870000	3870000	0.1237	rs3217840	3.74	rs11062884	0.0175	-5.68	-1.059	622	4	lasso	0.038689	1.71e-07	0.99241	0.321	NA	NA	NA	NA	NA
GTExv8.ALL.Whole_Blood	ENSG00000078237.6	12	4310000	4310000	0.1322	rs3217840	3.74	rs3217862	0.0563	-6.31	-1.375	580	580	susie	0.060009	7.8e-11	1.2124	0.22536	NA	NA	NA	NA	NA
GTExv8.ALL.Whole_Blood	ENSG00000010219.13	12	4560000	4560000	0.3008	rs3217840	3.74	rs7977127	0.18	11.1	-0.801	656	656	susie	0.24734	2.27e-43	-0.31483	0.75289	NA	NA	NA	NA	NA
GTExv8.ALL.Whole_Blood	ENSG00000111254.7	12	4650000	4650000	0.1479	rs3217840	3.74	rs2267546	0.122	-9.36	-0.831	695	695	susie	0.122455	5.94e-21	0.85804	0.39087	NA	NA	NA	NA	NA
GTExv8.ALL.Whole_Blood	ENSG00000139180.10	12	4650000	4650000	0.1366	rs3217840	3.74	rs7977127	0.134	9.54	-0.801	695	695	susie	0.133494	8.3e-23	-0.77788	0.43664	NA	NA	NA	NA	NA
GTExv8.ALL.Whole_Blood	ENSG00000010278.12	12	6200000	6200000	0.2858	rs7976699	3.3	rs10774398	0.193	11.53	0.67066	489	27	enet	0.197617	4.83e-34	0.75863	0.44807	NA	NA	NA	NA	NA
GTExv8.ALL.Whole_Blood	ENSG00000256433.2	12	6390000	6390000	0.3384	rs7976699	3.3	rs12311866	0.0643	7.79	0.31735	438	438	susie	0.125154	2.1e-21	0.03587	0.97139	NA	NA	NA	NA	NA
GTExv8.ALL.Whole_Blood	ENSG00000139193.3	12	6440000	6440000	0.0394	rs7976699	3.3	rs216334	0.0101	3.91	-0.996	418	8	enet	0.024791	2.51e-05	-0.49826	0.6183	NA	NA	NA	NA	NA
GTExv8.ALL.Whole_Blood	ENSG00000215039.6	12	6450000	6450000	0.3272	rs7976699	3.3	rs25680	0.0906	8.96	-0.128	414	31	enet	0.267586	2.43e-47	-0.20909	0.83438	NA	NA	NA	NA	NA
GTExv8.ALL.Whole_Blood	ENSG00000139192.11	12	6450000	6450000	0.5302	rs7976699	3.3	rs2243977	0.549	19.17	-0.441	414	20	enet	0.570573	6.01e-125	-0.66248	0.50766	NA	NA	NA	NA	NA
GTExv8.ALL.Whole_Blood	ENSG00000139190.16	12	6470000	6470000	0.2344	rs7976699	3.3	rs1045452	0.293	14.34	0.49	397	27	enet	0.304756	6.34e-55	0.63936	0.52259	NA	NA	NA	NA	NA
GTExv8.ALL.Whole_Blood	ENSG00000111639.7	12	6490000	6490000	0.0464	rs7976699	3.3	rs917634	0.0277	-5.11	0.948	375	375	susie	0.024815	2.49e-05	-0.91913	0.35803	NA	NA	NA	NA	NA
GTExv8.ALL.Whole_Blood	ENSG00000010292.12	12	6490000	6490000	0.2531	rs7976699	3.3	rs2079868	0.231	13.25	-1.072	374	374	susie	0.304378	7.61e-55	-1.21673	0.22371	NA	NA	NA	NA	NA
GTExv8.ALL.Whole_Blood	ENSG00000010295.19	12	6560000	6560000	0.257	rs7976699	3.3	rs10849488	0.161	-10.63	-0.909	328	7	enet	0.170971	2.84e-29	0.897	0.36972	NA	NA	NA	NA	NA
GTExv8.ALL.Whole_Blood	ENSG00000111642.14	12	6610000	6610000	0.0504	rs7976699	3.3	rs7316626	0.0263	-5.07	0.618	301	301	susie	0.031868	1.98e-06	-0.68666	0.4923	NA	NA	NA	NA	NA
GTExv8.ALL.Whole_Blood	ENSG00000126746.17	12	6690000	6690000	0.1282	rs7976699	3.3	rs2532497	0.0166	5.33	-0.655	276	33	enet	0.058117	1.55e-10	0.12548	0.90014	NA	NA	NA	NA	NA
GTExv8.ALL.Whole_Blood	ENSG00000111652.9	12	6720000	6720000	0.1104	rs7976699	3.3	rs7970575	0.0141	-4.1	0.521	263	2	enet	0.018208	0.000271	-0.86407	0.38755	NA	NA	NA	NA	NA
GTExv8.ALL.Whole_Blood	ENSG00000269892.1	12	6740000	6740000	0.0711	rs7976699	3.3	rs7309525	0.0128	-5.18	-0.431	256	3	enet	0.016872	0.000439	0.09754	0.9223	NA	NA	NA	NA	NA
GTExv8.ALL.Whole_Blood	ENSG00000250510.7	12	6820000	6820000	0.0517	rs1882545	2.97	rs2707210	0.0116	-4.6	-1.016	233	4	enet	0.023479	4.03e-05	1.82891	0.06741	NA	NA	NA	NA	NA
GTExv8.ALL.Whole_Blood	ENSG00000111671.9	12	6890000	6890000	0.1636	rs1882545	2.97	rs5446	0.076	7.41	-2.305	204	3	lasso	0.080421	4.44e-14	-2.0979	0.03591	0	0.931	0	0.002	0.067
GTExv8.ALL.Whole_Blood	ENSG00000010626.14	12	6900000	6900000	0.22	rs1882545	2.97	rs5446	0.109	8.66	-2.305	196	196	susie	0.109019	1e-18	-2.305	0.02117	0	0.931	0	0.002	0.067
GTExv8.ALL.Whole_Blood	ENSG00000214826.5	12	9450000	9450000	0.035	rs7972089	-2.48	rs11833550	-0.00149	-3.45	0.711	57	3	lasso	-0.00015	0.343	-0.88946	0.37376	NA	NA	NA	NA	NA
GTExv8.ALL.Whole_Blood	ENSG00000257027.1	12	9660000	9660000	0.0638	rs634645	-2.6	rs4764104	0.0106	3.88	1.34	185	10	enet	0.018391	0.000253	2.00656	0.0448	0.92	0.077	0.002	0	0.001
GTExv8.ALL.Whole_Blood	ENSG00000256582.1	12	9700000	9700000	0.0314	rs634645	-2.6	rs3912640	0.000329	-3.81	0.063	219	17	enet	0.003556	0.0661	-0.60532	0.54497	NA	NA	NA	NA	NA
GTExv8.ALL.Whole_Blood	ENSG00000225231.1	12	9940000	9940000	0.3643	rs2617135	3.31	rs7957464	0.142	11.01	1.461	318	52	enet	0.283864	1.29e-50	1.78357	0.07449	NA	NA	NA	NA	NA
GTExv8.ALL.Whole_Blood	ENSG00000172322.13	12	9970000	9970000	0.753	rs2617135	3.31	rs7313235	0.693	21.54	2.124	329	40	enet	0.713794	7.51e-184	2.09505	0.03617	0	0.949	0	0.006	0.046
GTExv8.ALL.Whole_Blood	ENSG00000256660.5	12	10000000	10000000	0.6861	rs2617135	3.31	rs7313235	0.627	20.5	2.124	338	30	enet	0.645782	6.65e-153	2.17479	0.02965	0	0.949	0	0.006	0.046
GTExv8.ALL.Whole_Blood	ENSG00000165682.14	12	10000000	10000000	0.2709	rs2617135	3.31	rs7313235	0.247	12.98	2.124	338	338	susie	0.246205	3.77e-43	2.01303	0.04411	0	0.949	0	0.006	0.046
GTExv8.ALL.Whole_Blood	ENSG00000197992.6	12	10000000	10000000	0.1099	rs2617135	3.31	rs7314021	0.0387	6.19	-1.309	343	8	enet	0.052688	1.11e-09	-0.94751	0.34338	NA	NA	NA	NA	NA
GTExv8.ALL.Whole_Blood	ENSG00000172243.17	12	10100000	10100000	0.2349	rs2617135	3.31	rs17734799	0.0713	7.24	-0.799	407	24	enet	0.108638	1.16e-18	-0.34648	0.72898	NA	NA	NA	NA	NA
GTExv8.ALL.Whole_Blood	ENSG00000245648.1	12	10400000	10400000	0.0536	rs2617135	3.31	rs1154831	0.00288	4.46	-0.037	499	18	enet	0.007323	0.0151	0.40902	0.68253	NA	NA	NA	NA	NA
GTExv8.ALL.Whole_Blood	ENSG00000213809.8	12	10400000	10400000	0.1021	rs2617135	3.31	rs2270238	0.00889	4.41	0.388	492	22	enet	0.054452	5.85e-10	-0.24139	0.80925	NA	NA	NA	NA	NA
GTExv8.ALL.Whole_Blood	ENSG00000183542.5	12	10400000	10400000	0.1746	rs2617135	3.31	rs2734562	0.0558	6.32	-0.612	493	6	lasso	0.05934	9.95e-11	-0.65363	0.51335	NA	NA	NA	NA	NA
GTExv8.ALL.Whole_Blood	ENSG00000205810.8	12	10400000	10400000	0.2038	rs2617135	3.31	rs11053802	0.162	10.49	-0.139	489	5	lasso	0.173671	9.49e-30	-0.34599	0.72935	NA	NA	NA	NA	NA
GTExv8.ALL.Whole_Blood	ENSG00000205809.9	12	10400000	10400000	0.1083	rs2617135	3.31	rs10734834	0.0376	6.67	-0.934	481	481	susie	0.077453	1.33e-13	-1.38022	0.16752	NA	NA	NA	NA	NA
GTExv8.ALL.Whole_Blood	ENSG00000134545.13	12	10500000	10500000	0.2079	rs2617135	3.31	rs2734442	0.108	9.66	-0.802	479	24	enet	0.169151	5.94e-29	-1.05512	0.29137	NA	NA	NA	NA	NA
GTExv8.ALL.Whole_Blood	ENSG00000256039.1	12	10600000	10600000	0.1164	rs2617135	3.31	rs4076336	0.0221	-4.64	1.813	460	27	enet	0.028329	7.04e-06	-0.51434	0.60701	NA	NA	NA	NA	NA
GTExv8.ALL.Whole_Blood	ENSG00000256667.6	12	10600000	10600000	0.1303	rs2617135	3.31	rs7965052	0.0604	7.13	0.99	439	439	susie	0.070115	1.96e-12	1.04096	0.2979	NA	NA	NA	NA	NA
GTExv8.ALL.Whole_Blood	ENSG00000111196.9	12	10600000	10600000	0.0399	rs2617135	3.31	rs2900420	-0.000727	-3.6	0.082	440	4	lasso	0.001198	0.18	-1.19249	0.23307	NA	NA	NA	NA	NA
GTExv8.ALL.Whole_Blood	ENSG00000060140.8	12	10700000	10700000	0.0916	rs2617135	3.31	rs7297091	0.0266	-4.83	-1.452	410	410	susie	0.030052	3.79e-06	1.41404	0.15735	NA	NA	NA	NA	NA
GTExv8.ALL.Whole_Blood	ENSG00000060138.12	12	10700000	10700000	0.198	rs2617135	3.31	rs10743919	0.0257	5.29	1.288	394	18	enet	0.03373	1.01e-06	1.15118	0.24966	NA	NA	NA	NA	NA
GTExv8.ALL.Whole_Blood	ENSG00000231887.6	12	10900000	10900000	0.1664	rs2708377	2.75	rs7132674	0.164	10.57	1.161	365	365	susie	0.193935	2.25e-33	1.59594	0.1105	NA	NA	NA	NA	NA
GTExv8.ALL.Whole_Blood	ENSG00000212127.5	12	10900000	10900000	0.096	rs2708377	2.75	rs10772397	0.065	7.4	1.208	362	21	enet	0.059821	8.35e-11	0.88945	0.37376	NA	NA	NA	NA	NA
GTExv8.ALL.Whole_Blood	ENSG00000212125.2	12	11000000	11000000	0.0375	rs2708377	2.75	rs3741843	0.0326	5.16	2.448	375	375	susie	0.033328	1.17e-06	2.54755	0.01085	0.007	0.878	0	0.006	0.109
GTExv8.ALL.Whole_Blood	ENSG00000255837.1	12	11000000	11000000	0.1174	rs2708377	2.75	rs10772397	0.0579	6.84	1.208	374	374	susie	0.056385	2.9e-10	1.27594	0.20198	NA	NA	NA	NA	NA
GTExv8.ALL.Whole_Blood	ENSG00000111215.11	12	11100000	11100000	0.1497	rs2708377	2.75	rs7132674	0.119	10.08	1.161	352	352	susie	0.164134	4.5e-28	1.25695	0.20877	NA	NA	NA	NA	NA
GTExv8.ALL.Whole_Blood	ENSG00000247157.6	12	11500000	11500000	0.3811	rs2708377	2.75	rs7132674	0.261	13.27	1.161	428	14	enet	0.301381	3.21e-54	0.76811	0.44242	NA	NA	NA	NA	NA
GTExv8.ALL.Whole_Blood	ENSG00000070018.8	12	12300000	12300000	0.1354	rs7309982	-2.5	rs17375215	0.0755	7.75	-0.246	548	5	lasso	0.077062	1.53e-13	-0.35566	0.72209	NA	NA	NA	NA	NA
GTExv8.ALL.Whole_Blood	ENSG00000205791.3	12	12400000	12400000	0.1512	rs7309982	-2.5	rs11054842	0.116	8.9	-1.257	530	530	susie	0.11739	4.14e-20	-1.31943	0.18703	NA	NA	NA	NA	NA
GTExv8.ALL.Whole_Blood	ENSG00000165714.10	12	12400000	12400000	0.1272	rs7309982	-2.5	rs11054841	0.0362	5.39	-1.019	530	27	enet	0.042378	4.54e-08	-0.47372	0.6357	NA	NA	NA	NA	NA
GTExv8.ALL.Whole_Blood	ENSG00000111266.8	12	12600000	12600000	0.1618	rs954480	-2.87	rs4763843	0.00713	-4.9	0.902	519	30	enet	0.05236	1.25e-09	-0.29145	0.77071	NA	NA	NA	NA	NA
GTExv8.ALL.Whole_Blood	ENSG00000275963.1	12	12600000	12600000	0.044	rs954480	-2.87	rs17375215	-0.000422	-3.57	-0.246	475	475	susie	0.009075	0.00778	0.82258	0.41075	NA	NA	NA	NA	NA
GTExv8.ALL.Whole_Blood	ENSG00000183150.7	12	12700000	12700000	0.1905	rs954480	-2.87	rs10492237	0.116	9.11	0.803	476	5	lasso	0.128239	6.38e-22	1.11439	0.26511	NA	NA	NA	NA	NA
GTExv8.ALL.Whole_Blood	ENSG00000178878.12	12	12700000	12700000	0.219	rs954480	-2.87	rs34322	0.0722	-7.91	-0.821	500	62	enet	0.097933	6.58e-17	0.60191	0.54723	NA	NA	NA	NA	NA
GTExv8.ALL.Whole_Blood	ENSG00000013583.8	12	13000000	13000000	0.1443	rs954480	-2.87	rs3782567	0.11	-8.67	0.312	608	608	susie	0.113029	2.19e-19	-0.43668	0.66234	NA	NA	NA	NA	NA
GTExv8.ALL.Whole_Blood	ENSG00000183935.5	12	13000000	13000000	0.0636	rs954480	-2.87	rs11055200	0.07	6.93	0.975	608	608	susie	0.069744	2.25e-12	0.98255	0.32583	NA	NA	NA	NA	NA
GTExv8.ALL.Whole_Blood	ENSG00000084444.13	12	13000000	13000000	0.0587	rs954480	-2.87	rs3782567	0.013	4.63	0.312	609	609	susie	0.012744	0.00199	-0.10518	0.91624	NA	NA	NA	NA	NA
GTExv8.ALL.Whole_Blood	ENSG00000256751.5	12	14600000	14600000	0.0668	rs7953256	-2.22	rs1862013	0.0206	-5.3	0.793	349	9	enet	0.030836	2.86e-06	-0.39168	0.69529	NA	NA	NA	NA	NA
GTExv8.ALL.Whole_Blood	ENSG00000070019.4	12	14700000	14700000	0.0427	rs10846155	2.98	rs3811174	0.0452	5.73	0.585	371	371	susie	0.036908	3.24e-07	0.5403	0.58899	NA	NA	NA	NA	NA
GTExv8.ALL.Whole_Blood	ENSG00000197837.3	12	14800000	14800000	0.0469	rs10846155	2.98	rs11610238	0.0421	-5.85	0.3	366	366	susie	0.039662	1.21e-07	-0.40318	0.68682	NA	NA	NA	NA	NA
GTExv8.ALL.Whole_Blood	ENSG00000182993.3	12	14800000	14800000	0.0521	rs10846155	2.98	rs12822139	0.0247	-4.24	-0.174	362	362	susie	0.014951	0.000885	0.45774	0.64714	NA	NA	NA	NA	NA
GTExv8.ALL.Whole_Blood	ENSG00000139055.6	12	14900000	14900000	0.1151	rs10846155	2.98	rs2445388	0.125	-9.32	-0.322	375	375	susie	0.123417	4.1e-21	0.28902	0.77257	NA	NA	NA	NA	NA
GTExv8.ALL.Whole_Blood	ENSG00000139053.2	12	15000000	15000000	0.1784	rs10846155	2.98	rs10772826	0.0595	6.46	-0.518	381	31	enet	0.110793	5.12e-19	0.0856	0.93178	NA	NA	NA	NA	NA
GTExv8.ALL.Whole_Blood	ENSG00000151490.13	12	15300000	15300000	0.0586	rs10846155	2.98	rs10459102	0.0326	5.05	-1.681	392	392	susie	0.029978	3.9e-06	-1.54231	0.123	NA	NA	NA	NA	NA
GTExv8.ALL.Whole_Blood	ENSG00000151491.12	12	15900000	15900000	0.064	rs7316007	2.9	rs2970187	0.0122	4.9	0.347	367	11	enet	0.019928	0.000145	0.03089	0.97536	NA	NA	NA	NA	NA
GTExv8.ALL.Whole_Blood	ENSG00000052126.14	12	19100000	19100000	0.0762	rs10770437	2.69	rs4764467	0.00155	-4.65	2.526	436	18	enet	0.013611	0.00145	-2.48	0.01314	0.295	0.642	0.002	0.004	0.057
GTExv8.ALL.Whole_Blood	ENSG00000139154.14	12	19400000	19400000	0.0422	rs11044909	-3.42	rs2565675	0.0251	4.74	-1.531	493	493	susie	0.02368	3.75e-05	-1.60906	0.1076	NA	NA	NA	NA	NA
GTExv8.ALL.Whole_Blood	ENSG00000134548.9	12	21500000	21500000	0.0716	rs12816706	3.03	rs10770822	0.054	6.26	2.175	537	537	susie	0.046215	1.14e-08	2.4181	0.0156	0	0.915	0	0.008	0.077
GTExv8.ALL.Whole_Blood	ENSG00000111728.10	12	22400000	22400000	0.3534	rs17350791	-2.66	rs17700569	0.234	12.52	0.68	403	403	susie	0.231134	2.89e-40	0.66063	0.50885	NA	NA	NA	NA	NA
GTExv8.ALL.Whole_Blood	ENSG00000111731.12	12	22500000	22500000	0.1851	rs17350791	-2.66	rs7967059	0.123	9.95	-0.094	451	33	enet	0.152057	5.63e-26	-0.25982	0.795	NA	NA	NA	NA	NA
GTExv8.ALL.Whole_Blood	ENSG00000278969.1	12	24900000	24900000	0.1176	rs1546436	-3.63	rs10842424	0.0633	6.74	0.597	553	3	lasso	0.076582	1.83e-13	0.57547	0.56497	NA	NA	NA	NA	NA
GTExv8.ALL.Whole_Blood	ENSG00000060982.14	12	24900000	24900000	0.4258	rs17285155	3.13	rs10842424	0.189	11.33	0.597	550	15	lasso	0.231936	2.04e-40	1.02252	0.30654	NA	NA	NA	NA	NA
GTExv8.ALL.Whole_Blood	ENSG00000118308.15	12	25000000	25000000	0.068	rs17285155	2.71	rs10842424	0.000424	3.52	0.597	562	562	susie	0.005447	0.0312	1.2568	0.20883	NA	NA	NA	NA	NA
GTExv8.ALL.Whole_Blood	ENSG00000258546.1	12	25100000	25100000	0.0366	rs4963779	-2.59	rs12810577	-0.000223	-3.9	-1.57	563	563	susie	0.005244	0.0337	1.88263	0.05975	NA	NA	NA	NA	NA
GTExv8.ALL.Whole_Blood	ENSG00000118307.18	12	25200000	25200000	0.0998	rs7970954	2.56	rs10842496	0.0234	5.15	0.98	570	570	susie	0.033615	1.06e-06	-0.46436	0.64239	NA	NA	NA	NA	NA
GTExv8.ALL.Whole_Blood	ENSG00000205707.10	12	25200000	25200000	0.1571	rs7970954	2.56	rs12587	0.0619	-7.72	1.189	569	9	lasso	0.092811	4.47e-16	-0.89426	0.37119	NA	NA	NA	NA	NA
GTExv8.ALL.Whole_Blood	ENSG00000123104.11	12	26800000	26800000	0.2007	rs11608578	2.29	rs7139251	0.11	-8.8	0.085	533	533	susie	0.132637	1.16e-22	-0.0287	0.97711	NA	NA	NA	NA	NA
GTExv8.ALL.Whole_Blood	ENSG00000247903.1	12	27000000	27000000	0.4496	rs11608578	2.29	rs6487582	0.183	-11.2	-0.281	512	512	susie	0.303791	1.01e-54	-0.42822	0.66849	NA	NA	NA	NA	NA
GTExv8.ALL.Whole_Blood	ENSG00000064115.10	12	27000000	27000000	0.4164	rs11608578	2.29	rs4963675	0.0758	8.2	-1	520	520	susie	0.226883	1.84e-39	0.79778	0.425	NA	NA	NA	NA	NA
GTExv8.ALL.Whole_Blood	ENSG00000152944.8	12	27000000	27000000	0.046	rs11608578	2.29	rs11048881	-0.0014	-3.56	-0.394	518	518	susie	-0.00028	0.368	0.75249	0.45176	NA	NA	NA	NA	NA
GTExv8.ALL.Whole_Blood	ENSG00000275764.1	12	27000000	27000000	0.0849	rs11608578	2.29	rs9668531	0.00846	-4.59	0.478	518	26	enet	0.039612	1.23e-07	-0.70902	0.47831	NA	NA	NA	NA	NA
GTExv8.ALL.Whole_Blood	ENSG00000211455.7	12	27200000	27200000	0.037	rs4448724	2.62	rs1098528	-0.00127	3.34	-0.614	488	488	susie	0.002168	0.118	0.59785	0.54994	NA	NA	NA	NA	NA
GTExv8.ALL.Whole_Blood	ENSG00000247934.4	12	28200000	28200000	0.0352	rs1543297	-2.4	rs7315049	0.0394	5.53	0.273	439	439	susie	0.036205	4.17e-07	0.34273	0.7318	NA	NA	NA	NA	NA
GTExv8.ALL.Whole_Blood	ENSG00000275278.1	12	29200000	29200000	0.0284	rs10843435	-3.46	rs10506049	0.00702	-4.17	0.946	559	3	lasso	0.009141	0.00759	-1.48421	0.13775	NA	NA	NA	NA	NA
GTExv8.ALL.Whole_Blood	ENSG00000275476.1	12	29300000	29300000	0.2392	rs10843435	-3.46	rs2278093	0.171	10.97	1.286	598	598	susie	0.168106	9.07e-29	1.27346	0.20286	NA	NA	NA	NA	NA
GTExv8.ALL.Whole_Blood	ENSG00000257176.2	12	29300000	29300000	0.4189	rs10843435	-3.46	rs10843391	0.322	14.7	1.205	597	71	enet	0.345405	1.09e-63	0.99138	0.3215	NA	NA	NA	NA	NA
GTExv8.ALL.Whole_Blood	ENSG00000087502.17	12	29400000	29400000	0.0933	rs10843435	-3.46	rs10843361	0.0225	5.41	-0.493	569	5	lasso	0.031988	1.89e-06	-0.13075	0.89598	NA	NA	NA	NA	NA
GTExv8.ALL.Whole_Blood	ENSG00000133687.15	12	29800000	29800000	0.5978	rs10843435	-3.46	rs2882467	0.308	14.46	1.651	635	635	susie	0.549787	4.4e-118	1.86248	0.06254	NA	NA	NA	NA	NA
GTExv8.ALL.Whole_Blood	ENSG00000133704.9	12	30700000	30700000	0.1386	rs17688567	3.43	rs11051005	0.0661	-7.37	0.858	574	574	susie	0.103872	7.04e-18	1.22937	0.21893	NA	NA	NA	NA	NA
GTExv8.ALL.Whole_Blood	ENSG00000110888.17	12	30800000	30800000	0.1038	rs17688567	3.43	rs7136079	0.0844	7.95	-1.882	556	556	susie	0.089407	1.59e-15	-1.89435	0.05818	NA	NA	NA	NA	NA
GTExv8.ALL.Whole_Blood	ENSG00000245614.3	12	31100000	31100000	0.0555	rs17688567	3.43	rs2118007	0.00365	-3.62	-1.302	457	457	susie	0.008463	0.00979	0.13112	0.89568	NA	NA	NA	NA	NA
GTExv8.ALL.Whole_Blood	ENSG00000013573.16	12	31100000	31100000	0.7731	rs17688567	3.43	rs6487966	0.694	-21.6	1.109	457	457	susie	0.700917	1.83e-177	-1.3088	0.1906	NA	NA	NA	NA	NA
GTExv8.ALL.Whole_Blood	ENSG00000177359.17	12	31200000	31200000	0.3341	rs17688567	3.43	rs2287465	0.131	9.46	1.559	468	37	enet	0.239315	7.98e-42	1.65482	0.09796	NA	NA	NA	NA	NA
GTExv8.ALL.Whole_Blood	ENSG00000139146.13	12	31300000	31300000	0.0549	rs639449	3.11	rs10492354	0.0101	4.2	-0.124	484	5	lasso	0.003305	0.0733	0.79708	0.4254	NA	NA	NA	NA	NA
GTExv8.ALL.Whole_Blood	ENSG00000170456.15	12	31600000	31600000	0.0869	rs639449	3.11	rs7974437	0.0103	-4.95	-1.058	446	7	lasso	0.013882	0.00131	0.3727	0.70937	NA	NA	NA	NA	NA
GTExv8.ALL.Whole_Blood	ENSG00000139160.13	12	31600000	31600000	0.0723	rs639449	3.11	rs7309371	0.0221	5.16	-0.844	470	19	enet	0.047359	7.57e-09	-0.36877	0.7123	NA	NA	NA	NA	NA
GTExv8.ALL.Whole_Blood	ENSG00000223722.3	12	31800000	31800000	0.1069	rs639449	3.11	rs11611575	0.0626	6.8	0.403	490	12	enet	0.071054	1.39e-12	0.87204	0.38319	NA	NA	NA	NA	NA
GTExv8.ALL.Whole_Blood	ENSG00000188375.4	12	31800000	31800000	0.2205	rs10844107	2.95	rs16918920	0.098	8.71	-0.847	497	4	lasso	0.113763	1.65e-19	-0.80979	0.41806	NA	NA	NA	NA	NA
GTExv8.ALL.Whole_Blood	ENSG00000255760.1	12	31900000	31900000	0.166	rs10844107	2.95	rs10844051	0.0407	-6.88	0.367	527	28	enet	0.106867	2.27e-18	0.83889	0.40153	NA	NA	NA	NA	NA
GTExv8.ALL.Whole_Blood	ENSG00000174718.11	12	32000000	32000000	0.1027	rs10844107	2.95	rs1900664	0.0413	5.44	0.082	524	28	enet	0.054253	6.28e-10	-0.18281	0.85495	NA	NA	NA	NA	NA
GTExv8.ALL.Whole_Blood	ENSG00000151746.13	12	32100000	32100000	0.0728	rs4931636	4.05	rs10844126	0.0104	-4.52	-1.055	562	562	susie	0.017872	0.000306	0.90985	0.3629	NA	NA	NA	NA	NA
GTExv8.ALL.Whole_Blood	ENSG00000274964.1	12	32300000	32300000	0.0745	rs4931636	4.05	rs10844126	0.00785	-3.98	-1.055	559	559	susie	0.01327	0.00164	-0.01578	0.98741	NA	NA	NA	NA	NA
GTExv8.ALL.Whole_Blood	ENSG00000139132.14	12	32400000	32400000	0.096	rs4931636	4.05	rs10771958	0.00655	4.79	0.009	540	8	lasso	0.011542	0.0031	-0.00397	0.99683	NA	NA	NA	NA	NA
GTExv8.ALL.Whole_Blood	ENSG00000057294.14	12	32900000	32900000	0.0617	rs4931636	4.05	rs7299220	0.0419	5.58	-0.713	451	23	enet	0.037938	2.24e-07	-0.53873	0.59007	NA	NA	NA	NA	NA
GTExv8.ALL.Whole_Blood	ENSG00000175548.8	12	38300000	38300000	0.0601	rs12307593	3.59	rs7138977	0.0391	5.9	-1.587	192	192	susie	0.030392	3.36e-06	-1.62954	0.1032	NA	NA	NA	NA	NA
GTExv8.ALL.Whole_Blood	ENSG00000139117.13	12	38900000	38900000	0.039	rs11171159	-2.35	rs4768587	0.000128	-3.76	0.043	303	303	susie	0.004692	0.0419	0.59155	0.55415	NA	NA	NA	NA	NA
GTExv8.ALL.Whole_Blood	ENSG00000260943.1	12	40100000	40100000	0.317	rs11176143	-2.9	rs726330	0.287	14.07	0.774	520	6	lasso	0.337844	5.09e-62	0.92863	0.35308	NA	NA	NA	NA	NA
GTExv8.ALL.Whole_Blood	ENSG00000188906.14	12	40200000	40200000	0.1566	rs11176143	-2.9	rs2638245	0.0964	-8.8	-0.938	540	540	susie	0.146458	5.17e-25	0.87636	0.38083	NA	NA	NA	NA	NA
GTExv8.ALL.Whole_Blood	ENSG00000225342.2	12	40200000	40200000	0.0341	rs11176143	-2.9	rs2638272	0.0132	4.47	0.787	547	10	enet	0.016635	0.000479	0.85751	0.39116	NA	NA	NA	NA	NA
GTExv8.ALL.Whole_Blood	ENSG00000151233.10	12	42100000	42100000	0.0983	rs17091364	-3.92	rs7137236	0.0275	5.53	0.5	406	24	enet	0.043569	2.96e-08	0.92322	0.35589	NA	NA	NA	NA	NA
GTExv8.ALL.Whole_Blood	ENSG00000015153.14	12	42200000	42200000	0.0417	rs17091364	-3.92	rs7954523	0.0151	-4.67	-1.314	420	420	susie	0.012144	0.00248	1.34858	0.17747	NA	NA	NA	NA	NA
GTExv8.ALL.Whole_Blood	ENSG00000134283.17	12	42200000	42200000	0.091	rs17091364	-3.92	rs3747562	0.051	6.73	0.551	420	420	susie	0.055965	3.38e-10	0.50454	0.61388	NA	NA	NA	NA	NA
GTExv8.ALL.Whole_Blood	ENSG00000139174.11	12	42600000	42600000	0.0547	rs17091364	-3.92	rs7304375	0.0275	5.38	-1.055	440	11	enet	0.04039	9.28e-08	-0.47858	0.63224	NA	NA	NA	NA	NA
GTExv8.ALL.Whole_Blood	ENSG00000129317.14	12	43800000	43800000	0.059	rs7314770	2.4	rs277212	0.0405	-5.32	0.094	334	3	lasso	0.039621	1.22e-07	-0.26619	0.79009	NA	NA	NA	NA	NA
GTExv8.ALL.Whole_Blood	ENSG00000151239.13	12	43800000	43800000	0.1835	rs277205	2.4	rs1816854	0.103	8.4	-1.419	321	5	lasso	0.098222	5.9e-17	-1.54037	0.12347	NA	NA	NA	NA	NA
GTExv8.ALL.Whole_Blood	ENSG00000184613.10	12	44900000	44900000	0.07	rs10748409	-2.45	rs2710460	0.042	-5.81	-2.24	339	339	susie	0.047578	6.99e-09	2.79565	0.00518	0.001	0.947	0	0.005	0.047
GTExv8.ALL.Whole_Blood	ENSG00000257261.5	12	46400000	46400000	0.335	rs9788277	2.24	rs1492888	0.163	10.56	-0.298	334	25	enet	0.16767	1.08e-28	-0.57544	0.56499	NA	NA	NA	NA	NA
GTExv8.ALL.Whole_Blood	ENSG00000272369.1	12	46500000	46500000	0.1426	rs9788277	2.24	rs12824716	0.0529	6.36	-0.598	363	4	lasso	0.057354	2.04e-10	-0.68523	0.4932	NA	NA	NA	NA	NA
GTExv8.ALL.Whole_Blood	ENSG00000139211.6	12	47100000	47100000	0.0873	rs12825118	-3.21	rs7979008	0.0428	-5.55	-1.311	427	427	susie	0.04033	9.48e-08	1.48476	0.13761	NA	NA	NA	NA	NA
GTExv8.ALL.Whole_Blood	ENSG00000258352.1	12	47100000	47100000	0.1114	rs12825118	-3.21	rs732523	0.0487	5.9	-1.177	443	4	lasso	0.052164	1.34e-09	-1.20621	0.22774	NA	NA	NA	NA	NA
GTExv8.ALL.Whole_Blood	ENSG00000247774.6	12	47200000	47200000	0.2613	rs12825118	-3.21	rs17821774	0.0613	-6.93	-1.228	451	45	enet	0.094335	2.53e-16	1.94644	0.0516	NA	NA	NA	NA	NA
GTExv8.ALL.Whole_Blood	ENSG00000258181.1	12	47200000	47200000	0.2495	rs12825118	-3.21	rs712099	0.175	11.22	-1.254	463	463	susie	0.180208	6.56e-31	-1.25946	0.20786	NA	NA	NA	NA	NA
GTExv8.ALL.Whole_Blood	ENSG00000258116.1	12	47300000	47300000	0.2508	rs12825118	-3.21	rs7955860	0.117	8.93	0.333	465	4	lasso	0.13958	7.72e-24	1.02268	0.30646	NA	NA	NA	NA	NA
GTExv8.ALL.Whole_Blood	ENSG00000005175.9	12	47700000	47700000	0.1932	rs12825118	-3.21	rs7303895	0.105	-8.8	0.791	546	36	enet	0.124268	2.95e-21	-0.70013	0.48385	NA	NA	NA	NA	NA
GTExv8.ALL.Whole_Blood	ENSG00000257433.5	12	47700000	47700000	0.2514	rs12825118	-3.21	rs7303895	0.117	8.96	0.791	546	18	enet	0.127858	7.39e-22	0.81462	0.41529	NA	NA	NA	NA	NA
GTExv8.ALL.Whole_Blood	ENSG00000280054.1	12	47700000	47700000	0.1257	rs1345524	2.63	rs7303895	0.0749	7.2	0.791	539	15	enet	0.078677	8.45e-14	0.1507	0.88021	NA	NA	NA	NA	NA
GTExv8.ALL.Whole_Blood	ENSG00000274902.1	12	47700000	47700000	0.1399	rs1345524	2.63	rs7303895	0.0501	6.77	0.791	540	540	susie	0.074365	4.13e-13	0.62808	0.52995	NA	NA	NA	NA	NA
GTExv8.ALL.Whole_Blood	ENSG00000211584.13	12	47800000	47800000	0.143	rs1345524	2.63	rs3782908	0.0518	6.13	-0.305	535	6	lasso	0.058226	1.49e-10	-0.49594	0.61994	NA	NA	NA	NA	NA
GTExv8.ALL.Whole_Blood	ENSG00000079337.15	12	47800000	47800000	0.3223	rs1345524	2.63	rs12422983	0.0958	9.16	-0.399	538	538	susie	0.192131	4.77e-33	0.47052	0.63799	NA	NA	NA	NA	NA
GTExv8.ALL.Whole_Blood	ENSG00000268069.2	12	47800000	47800000	0.1309	rs1345524	2.63	rs3782908	0.0203	5.39	-0.305	537	17	enet	0.028228	7.3e-06	-0.10049	0.91996	NA	NA	NA	NA	NA
GTExv8.ALL.Whole_Blood	ENSG00000276691.1	12	47800000	47800000	0.4515	rs1345524	2.63	rs7959510	0.182	11.11	-0.783	537	35	enet	0.190821	8.22e-33	-0.6098	0.54199	NA	NA	NA	NA	NA
GTExv8.ALL.Whole_Blood	ENSG00000274737.1	12	47800000	47800000	0.0665	rs1345524	2.63	rs11168249	0.0363	-5.15	-0.092	537	5	lasso	0.036219	4.15e-07	0.05984	0.95228	NA	NA	NA	NA	NA
GTExv8.ALL.Whole_Blood	ENSG00000111424.10	12	47900000	47900000	0.1114	rs725454	2.33	rs4516035	0.0419	5.58	-0.159	512	512	susie	0.046482	1.04e-08	-0.08554	0.93184	NA	NA	NA	NA	NA
GTExv8.ALL.Whole_Blood	ENSG00000134291.11	12	48000000	48000000	0.033	rs725454	2.33	rs4760674	0.026	5.02	-0.213	508	508	susie	0.019891	0.000147	-0.39781	0.69077	NA	NA	NA	NA	NA
GTExv8.ALL.Whole_Blood	ENSG00000276814.1	12	48000000	48000000	0.1017	rs725454	2.33	rs17122920	-0.000558	-3.63	-0.827	525	525	susie	0.0049	0.0386	0.41599	0.67742	NA	NA	NA	NA	NA
GTExv8.ALL.Whole_Blood	ENSG00000240399.1	12	48100000	48100000	0.0912	rs725454	2.33	rs1859445	0.0906	-8.72	1.401	519	13	lasso	0.12155	8.41e-21	-1.60067	0.10945	NA	NA	NA	NA	NA
GTExv8.ALL.Whole_Blood	ENSG00000177981.10	12	48200000	48200000	0.0686	rs10783269	-2.42	rs2634663	0.0244	-5.06	-1.051	514	17	enet	0.028735	6.09e-06	2.12059	0.03396	0.026	0.94	0	0.005	0.028
GTExv8.ALL.Whole_Blood	ENSG00000269514.1	12	48200000	48200000	0.0616	rs10783269	-2.42	rs901964	0.0461	-6	-1.048	516	6	lasso	0.039515	1.27e-07	1.15368	0.24863	NA	NA	NA	NA	NA
GTExv8.ALL.Whole_Blood	ENSG00000172640.3	12	48200000	48200000	0.0326	rs10783269	-2.42	rs901964	0.00103	-3.65	-1.048	515	515	susie	0.002409	0.106	0.25871	0.79586	NA	NA	NA	NA	NA
GTExv8.ALL.Whole_Blood	ENSG00000187166.1	12	48300000	48300000	0.0736	rs9706255	-2.9	rs2634663	0.0208	-5.18	-1.051	483	483	susie	0.045488	1.48e-08	0.47723	0.6332	NA	NA	NA	NA	NA
GTExv8.ALL.Whole_Blood	ENSG00000167528.12	12	48400000	48400000	0.5382	rs9706255	-2.9	rs2634663	0.476	-17.87	-1.051	471	471	susie	0.515832	1.6e-107	0.86381	0.38769	NA	NA	NA	NA	NA
GTExv8.ALL.Whole_Blood	ENSG00000273765.1	12	48400000	48400000	0.1006	rs9706255	-2.9	rs901964	0.0439	-6.05	-1.048	470	35	enet	0.051764	1.54e-09	-0.27245	0.78527	NA	NA	NA	NA	NA
GTExv8.ALL.Whole_Blood	ENSG00000139620.12	12	48700000	48700000	0.1432	rs9706255	-2.9	rs2277365	0.0805	8.04	-1.989	378	378	susie	0.097214	8.61e-17	-1.14395	0.25264	NA	NA	NA	NA	NA
GTExv8.ALL.Whole_Blood	ENSG00000129315.10	12	48700000	48700000	0.0758	rs9706255	-2.9	rs2162317	0.0518	-6.67	-1.953	355	355	susie	0.057119	2.23e-10	1.89226	0.05846	NA	NA	NA	NA	NA
GTExv8.ALL.Whole_Blood	ENSG00000167535.7	12	48800000	48800000	0.2391	rs9706255	-2.9	rs34014405	0.156	10.55	1.422	345	345	susie	0.161356	1.38e-27	1.57946	0.11423	NA	NA	NA	NA	NA
GTExv8.ALL.Whole_Blood	ENSG00000239617.1	12	48900000	48900000	0.1013	rs9706255	-2.9	rs11168785	0.0775	7.65	-1.107	337	337	susie	0.07648	1.9e-13	-1.1808	0.23768	NA	NA	NA	NA	NA
GTExv8.ALL.Whole_Blood	ENSG00000134285.10	12	48900000	48900000	0.0714	rs9706255	-2.9	rs833841	0.00406	4.69	0.982	333	333	susie	0.012965	0.00183	0.7251	0.46839	NA	NA	NA	NA	NA
GTExv8.ALL.Whole_Blood	ENSG00000134287.9	12	49000000	49000000	0.2444	rs9706255	-2.9	rs11168785	0.0743	8.27	-1.107	337	40	enet	0.15631	1.04e-26	-0.32979	0.74156	NA	NA	NA	NA	NA
GTExv8.ALL.Whole_Blood	ENSG00000169884.13	12	49000000	49000000	0.0567	rs9706255	-2.9	rs833841	0.0183	-4.9	0.982	333	333	susie	0.014629	0.000996	-0.88459	0.37638	NA	NA	NA	NA	NA
GTExv8.ALL.Whole_Blood	ENSG00000181929.11	12	49000000	49000000	0.0566	rs9706255	-2.9	rs2293445	0.041	5.86	-0.761	322	322	susie	0.035394	5.58e-07	-0.84692	0.39704	NA	NA	NA	NA	NA
GTExv8.ALL.Whole_Blood	ENSG00000258017.1	12	49100000	49100000	0.0303	rs9706255	-2.9	rs1039225	0.00859	-4.33	0.784	309	5	lasso	0.015409	0.000749	-0.76821	0.44236	NA	NA	NA	NA	NA
GTExv8.ALL.Whole_Blood	ENSG00000167552.13	12	49200000	49200000	0.0341	rs9706255	-2.9	rs1039225	0.000535	-4.21	0.784	304	304	susie	0.006433	0.0212	-0.8874	0.37486	NA	NA	NA	NA	NA
GTExv8.ALL.Whole_Blood	ENSG00000167553.15	12	49200000	49200000	0.0587	rs9706255	-2.9	rs11168955	0.00207	-4.14	-0.617	300	4	lasso	-0.000184	0.349	-0.17535	0.8608	NA	NA	NA	NA	NA
GTExv8.ALL.Whole_Blood	ENSG00000161791.13	12	49700000	49700000	0.0286	rs11837234	2.8	rs11833411	0.0246	-4.45	-0.847	336	336	susie	0.018968	0.000205	0.80309	0.42192	NA	NA	NA	NA	NA
GTExv8.ALL.Whole_Blood	ENSG00000066117.14	12	50100000	50100000	0.0579	rs7302422	-2.46	rs17124514	0.0097	-4.42	0.47433	297	12	enet	0.04016	1.01e-07	0.25089	0.8019	NA	NA	NA	NA	NA
GTExv8.ALL.Whole_Blood	ENSG00000178449.8	12	50100000	50100000	0.1325	rs7302422	-2.46	rs7961065	0.0617	7.6	0.43	291	291	susie	0.113904	1.57e-19	0.94893	0.34266	NA	NA	NA	NA	NA
GTExv8.ALL.Whole_Blood	ENSG00000272368.2	12	50100000	50100000	0.0765	rs7302422	-2.46	rs1044370	0.0978	8.35	-0.233	293	12	enet	0.098261	5.82e-17	-0.03979	0.96826	NA	NA	NA	NA	NA
GTExv8.ALL.Whole_Blood	ENSG00000050405.13	12	50300000	50300000	0.042	rs7302422	-2.46	rs7296291	0.0225	5.44	1.539	293	16	enet	0.027482	9.55e-06	0.73353	0.46323	NA	NA	NA	NA	NA
GTExv8.ALL.Whole_Blood	ENSG00000066084.12	12	50500000	50500000	0.3193	rs161044	3.07	rs1047912	0.193	11.41	1.03	280	4	lasso	0.194144	2.06e-33	0.89071	0.37308	NA	NA	NA	NA	NA
GTExv8.ALL.Whole_Blood	ENSG00000123268.8	12	50800000	50800000	0.1439	rs2359189	3.69	rs7979165	0.135	9.96	1.631	292	22	enet	0.143735	1.51e-24	1.8181	0.06905	NA	NA	NA	NA	NA
GTExv8.ALL.Whole_Blood	ENSG00000185432.11	12	50900000	50900000	0.0315	rs2359189	3.69	rs10783405	0.0135	4.7	-0.374	342	12	enet	0.030895	2.8e-06	1.16483	0.24409	NA	NA	NA	NA	NA
GTExv8.ALL.Whole_Blood	ENSG00000050426.15	12	51000000	51000000	0.0995	rs2359189	3.69	rs17229232	0.0286	-5.16	3.198	384	28	enet	0.062557	3.09e-11	-1.61379	0.10657	NA	NA	NA	NA	NA
GTExv8.ALL.Whole_Blood	ENSG00000278126.1	12	51200000	51200000	0.0551	rs2359189	3.69	rs10783420	0.00514	-4.16	1.822	396	22	enet	0.012012	0.00261	-1.7667	0.07728	NA	NA	NA	NA	NA
GTExv8.ALL.Whole_Blood	ENSG00000184271.16	12	51200000	51200000	0.2032	rs2359189	3.69	rs7399018	0.0364	-6.56	0.421	401	401	susie	0.071189	1.32e-12	0.04251	0.96609	NA	NA	NA	NA	NA
GTExv8.ALL.Whole_Blood	ENSG00000139610.1	12	51300000	51300000	0.1891	rs2359189	3.69	rs12580599	0.155	10.63	-2.133	400	400	susie	0.164669	3.63e-28	-2.12879	0.03327	0	0.934	0	0.022	0.044
GTExv8.ALL.Whole_Blood	ENSG00000139629.15	12	51400000	51400000	0.3492	rs2359189	3.69	rs10876168	0.182	11.38	1.206	406	10	lasso	0.219201	5.09e-38	1.21075	0.22599	NA	NA	NA	NA	NA
GTExv8.ALL.Whole_Blood	ENSG00000050438.16	12	51400000	51400000	0.0522	rs2359189	3.69	rs12816187	0.00325	4.03	-1.9	409	409	susie	0.008392	0.0101	-1.05456	0.29163	NA	NA	NA	NA	NA
GTExv8.ALL.Whole_Blood	ENSG00000170486.10	12	52600000	52600000	0.5716	rs12312219	2.86	rs670843	0.378	-15.91	-0.136	792	23	enet	0.400314	1.98e-76	0.28529	0.77543	NA	NA	NA	NA	NA
GTExv8.ALL.Whole_Blood	ENSG00000257495.5	12	52600000	52600000	0.2049	rs12312219	2.86	rs670843	0.108	-8.99	-0.136	792	792	susie	0.116841	5.11e-20	-0.12446	0.90095	NA	NA	NA	NA	NA
GTExv8.ALL.Whole_Blood	ENSG00000186049.8	12	52600000	52600000	0.5151	rs12312219	2.86	rs584712	0.32	-14.67	-0.309	797	22	enet	0.344235	1.98e-63	-0.09109	0.92742	NA	NA	NA	NA	NA
GTExv8.ALL.Whole_Blood	ENSG00000167768.4	12	52700000	52700000	0.3004	rs4761955	-2.67	rs2741158	0.167	11.41	0.227	773	773	susie	0.222754	1.1e-38	-0.70918	0.47821	NA	NA	NA	NA	NA
GTExv8.ALL.Whole_Blood	ENSG00000189182.9	12	52700000	52700000	0.2684	rs4761955	-2.67	rs1818759	0.145	9.94	-0.633	759	49	enet	0.18052	5.78e-31	-0.67702	0.49839	NA	NA	NA	NA	NA
GTExv8.ALL.Whole_Blood	ENSG00000185640.5	12	52800000	52800000	0.0412	rs4761955	-2.67	rs1492240	0.00311	4.34	-1.572	692	18	enet	0.015173	0.000816	-1.21224	0.22542	NA	NA	NA	NA	NA
GTExv8.ALL.Whole_Blood	ENSG00000063046.17	12	53000000	53000000	0.1251	rs4761955	-2.67	rs10783555	0.0386	5.43	0.584	580	26	enet	0.036352	3.96e-07	1.01463	0.31028	NA	NA	NA	NA	NA
GTExv8.ALL.Whole_Blood	ENSG00000167778.8	12	53100000	53100000	0.0808	rs4761955	-2.67	rs2280699	0.013	4.91	-0.44	514	12	enet	0.026624	1.3e-05	0.47738	0.63309	NA	NA	NA	NA	NA
GTExv8.ALL.Whole_Blood	ENSG00000167780.11	12	53100000	53100000	0.082	rs4761955	-2.67	rs2272296	0.0424	-5.63	-0.26	498	498	susie	0.051541	1.67e-09	1.23299	0.21758	NA	NA	NA	NA	NA
GTExv8.ALL.Whole_Blood	ENSG00000139651.10	12	53200000	53200000	0.1516	rs4761955	-2.67	rs2272306	0.0757	7.3	1.351	464	8	enet	0.082297	2.22e-14	0.66553	0.50571	NA	NA	NA	NA	NA
GTExv8.ALL.Whole_Blood	ENSG00000182544.8	12	53300000	53300000	0.0501	rs1554448	-2.51	rs6580938	0.0295	-4.78	-0.24	446	12	enet	0.03031	3.46e-06	-0.15003	0.88074	NA	NA	NA	NA	NA
GTExv8.ALL.Whole_Blood	ENSG00000257605.2	12	53300000	53300000	0.0945	rs7968810	2.47	rs4758965	0.0265	-5.55	1.276	405	405	susie	0.028471	6.69e-06	-1.62908	0.1033	NA	NA	NA	NA	NA
GTExv8.ALL.Whole_Blood	ENSG00000185591.9	12	53400000	53400000	0.0434	rs17746603	2.93	rs10876450	0.0504	6.21	-0.864	392	392	susie	0.05097	2.06e-09	-0.38461	0.70052	NA	NA	NA	NA	NA
GTExv8.ALL.Whole_Blood	ENSG00000139625.12	12	53500000	53500000	0.1381	rs2120296	-2.99	rs1716966	0.0375	-5.96	-0.161	410	43	enet	0.06052	6.48e-11	0.59722	0.55036	NA	NA	NA	NA	NA
GTExv8.ALL.Whole_Blood	ENSG00000270175.1	12	53500000	53500000	0.0276	rs2120296	-2.99	rs1609474	0.00437	4.05	1.119	411	411	susie	0.009375	0.00695	1.03911	0.29875	NA	NA	NA	NA	NA
GTExv8.ALL.Whole_Blood	ENSG00000139546.10	12	53500000	53500000	0.0527	rs2120296	-2.99	rs916134	0.0214	-4.92	-0.217	411	411	susie	0.011824	0.00279	0.29021	0.77166	NA	NA	NA	NA	NA
GTExv8.ALL.Whole_Blood	ENSG00000135390.17	12	53700000	53700000	0.0303	rs2120296	-2.99	rs4759282	0.012	4.42	-0.96	413	7	enet	0.007823	0.0125	-0.57918	0.56247	NA	NA	NA	NA	NA
GTExv8.ALL.Whole_Blood	ENSG00000250742.2	12	54100000	54100000	0.0813	rs2120296	-2.99	rs1872635	0.0404	5.45	-0.691	437	11	enet	0.043208	3.37e-08	-0.52799	0.59751	NA	NA	NA	NA	NA
GTExv8.ALL.Whole_Blood	ENSG00000123415.15	12	54200000	54200000	0.0496	rs2120296	-2.99	rs1443504	-0.00117	3.79	0.207	450	38	enet	0.006644	0.0196	0.43945	0.66033	NA	NA	NA	NA	NA
GTExv8.ALL.Whole_Blood	ENSG00000135486.17	12	54300000	54300000	0.0769	rs2120296	-2.99	rs10506328	0.0126	3.85	0.865	431	42	enet	0.062245	3.46e-11	0.44321	0.65761	NA	NA	NA	NA	NA
GTExv8.ALL.Whole_Blood	ENSG00000123405.13	12	54300000	54300000	0.076	rs2120296	-2.99	rs10506328	0.00224	-3.5	0.865	430	35	enet	0.111697	3.63e-19	-1.45044	0.14694	NA	NA	NA	NA	NA
GTExv8.ALL.Whole_Blood	ENSG00000139572.3	12	54400000	54400000	0.0626	rs2120296	-2.99	rs3809161	0.0735	7.3	0.079	423	423	susie	0.074494	3.94e-13	0.10283	0.9181	NA	NA	NA	NA	NA
GTExv8.ALL.Whole_Blood	ENSG00000123338.12	12	54500000	54500000	0.0839	rs11609476	-2.8	rs10783629	0.0357	-5.48	-1.018	412	412	susie	0.037006	3.13e-07	1.24745	0.21223	NA	NA	NA	NA	NA
GTExv8.ALL.Whole_Blood	ENSG00000123360.11	12	54500000	54500000	0.1831	rs1249963	-2.79	rs10747699	0.0729	7.13	0.101	413	32	enet	0.101604	1.66e-17	0.39076	0.69597	NA	NA	NA	NA	NA
GTExv8.ALL.Whole_Blood	ENSG00000172551.10	12	54800000	54800000	0.0716	rs1249963	-2.79	rs7303230	0.0361	5.49	2.61	416	416	susie	0.035758	4.9e-07	2.52233	0.01166	0.007	0.87	0	0.005	0.118
GTExv8.ALL.Whole_Blood	ENSG00000135426.15	12	55000000	55000000	0.1612	rs6581048	-2.83	rs2264364	0.0265	-6.84	-0.829	422	17	enet	0.107237	1.97e-18	1.30143	0.19311	NA	NA	NA	NA	NA
GTExv8.ALL.Whole_Blood	ENSG00000272837.1	12	55600000	55600000	0.0372	rs2069391	3.12	rs10783765	0.00947	4.05	1.065	301	13	enet	0.018767	0.000221	0.85774	0.39103	NA	NA	NA	NA	NA
GTExv8.ALL.Whole_Blood	ENSG00000258907.2	12	55700000	55700000	0.1843	rs2069391	3.12	rs7139287	0.0366	5.37	2.449	300	300	susie	0.050681	2.28e-09	2.06672	0.03876	0.015	0.885	0	0.008	0.093
GTExv8.ALL.Whole_Blood	ENSG00000170439.6	12	55700000	55700000	0.6192	rs2069391	3.12	rs6581077	0.0861	7.94	0.395	302	40	enet	0.285115	7.2e-51	0.35918	0.71946	NA	NA	NA	NA	NA
GTExv8.ALL.Whole_Blood	ENSG00000135424.15	12	55700000	55700000	0.5086	rs2069391	3.12	rs3782239	0.0818	-7.68	0.274	296	45	enet	0.215601	2.39e-37	0.30415	0.76101	NA	NA	NA	NA	NA
GTExv8.ALL.Whole_Blood	ENSG00000135441.7	12	55700000	55700000	0.313	rs2069391	3.12	rs3782239	0.027	-5.15	0.274	296	43	enet	0.124409	2.8e-21	1.03358	0.30133	NA	NA	NA	NA	NA
GTExv8.ALL.Whole_Blood	ENSG00000135437.9	12	55700000	55700000	0.5848	rs2069391	3.12	rs2291615	0.0866	-7.79	-0.566	296	50	enet	0.262125	2.93e-46	0.33867	0.73486	NA	NA	NA	NA	NA
GTExv8.ALL.Whole_Blood	ENSG00000258056.2	12	55700000	55700000	0.0777	rs2069391	3.12	rs7970844	0.0203	-4.51	0.409	297	28	enet	0.0229	4.96e-05	-0.00986	0.99214	NA	NA	NA	NA	NA
GTExv8.ALL.Whole_Blood	ENSG00000135404.11	12	55700000	55700000	0.504	rs2069391	3.12	rs1800974	0.0521	-6.64	0.214	297	66	enet	0.198237	3.73e-34	0.78609	0.43182	NA	NA	NA	NA	NA
GTExv8.ALL.Whole_Blood	ENSG00000065357.19	12	55900000	55900000	0.0943	rs2069391	3.12	rs17528736	0.0143	-4.54	1.011	275	5	lasso	0.011355	0.00332	-0.58007	0.56186	NA	NA	NA	NA	NA
GTExv8.ALL.Whole_Blood	ENSG00000139531.12	12	56000000	56000000	0.1772	rs2069391	3.12	rs705699	0.148	-10.14	1.145	284	34	enet	0.146482	5.12e-25	-1.17736	0.23905	NA	NA	NA	NA	NA
GTExv8.ALL.Whole_Blood	ENSG00000197728.9	12	56000000	56000000	0.5823	rs2069391	3.12	rs10876864	0.588	19.87	1.298	280	24	enet	0.652162	1.53e-155	1.10759	0.26804	NA	NA	NA	NA	NA
GTExv8.ALL.Whole_Blood	ENSG00000092841.18	12	56200000	56200000	0.0433	rs2069391	3.12	rs35436573	0.00403	3.65	1.365	265	265	susie	0.001174	0.182	1.63692	0.10165	NA	NA	NA	NA	NA
GTExv8.ALL.Whole_Blood	ENSG00000139613.11	12	56200000	56200000	0.0975	rs2069391	3.12	rs773643	0.0179	5.11	1.821	258	258	susie	0.040191	9.97e-08	0.80966	0.41814	NA	NA	NA	NA	NA
GTExv8.ALL.Whole_Blood	ENSG00000139579.12	12	56200000	56200000	0.0417	rs2069391	3.12	rs12810816	0.0226	-4.43	1.839	247	5	lasso	0.023415	4.12e-05	-1.92189	0.05462	NA	NA	NA	NA	NA
GTExv8.ALL.Whole_Blood	ENSG00000257303.1	12	56300000	56300000	0.0848	rs2069391	3.12	rs17118439	0.0371	-5.42	-1.082	252	252	susie	0.038287	1.98e-07	1.23235	0.21782	NA	NA	NA	NA	NA
GTExv8.ALL.Whole_Blood	ENSG00000257727.5	12	56300000	56300000	0.0459	rs2069391	3.12	rs2020854	0.00267	3.89	-1.314	254	26	enet	0.011612	0.00302	-1.09441	0.27377	NA	NA	NA	NA	NA
GTExv8.ALL.Whole_Blood	ENSG00000176422.13	12	56500000	56500000	0.2805	rs1846398	-3.25	rs1043011	0.224	12.41	-1.792	306	17	enet	0.240206	5.39e-42	-1.81902	0.06891	NA	NA	NA	NA	NA
GTExv8.ALL.Whole_Blood	ENSG00000076067.12	12	56500000	56500000	0.4122	rs1846398	-3.25	rs3782235	0.432	-17.13	1.336	300	300	susie	0.442062	6.43e-87	-1.49631	0.13457	NA	NA	NA	NA	NA
GTExv8.ALL.Whole_Blood	ENSG00000166863.11	12	57000000	57000000	0.0335	rs540730	-4.71	rs324015	0.000192	3.56	1.228	327	4	lasso	0.005369	0.0321	2.02209	0.04317	0.406	0.033	0.502	0.04	0.019
GTExv8.ALL.Whole_Blood	ENSG00000185482.7	12	57300000	57300000	0.0327	rs540730	-4.71	rs10876968	0.0272	-4.59	1.517	343	1	lasso	0.017004	0.000419	-1.517	0.12927	NA	NA	NA	NA	NA
GTExv8.ALL.Whole_Blood	ENSG00000179912.20	12	57400000	57400000	0.061	rs540730	-4.71	rs3809114	0.0182	-4.33	2.244	334	24	enet	0.026607	1.31e-05	0.61378	0.53936	NA	NA	NA	NA	NA
GTExv8.ALL.Whole_Blood	ENSG00000111087.9	12	57500000	57500000	0.0508	rs540730	-4.71	rs167769	-0.000257	3.74	-1.204	331	11	enet	0.014207	0.00116	0.47293	0.63626	NA	NA	NA	NA	NA
GTExv8.ALL.Whole_Blood	ENSG00000166986.14	12	57500000	57500000	0.0539	rs540730	-4.71	rs3782126	0.00843	4.47	0.263	337	4	lasso	0.013939	0.00128	1.03765	0.29943	NA	NA	NA	NA	NA
GTExv8.ALL.Whole_Blood	ENSG00000123329.17	12	57500000	57500000	0.284	rs540730	-4.71	rs542278	0.0708	-7.6	0.227	335	335	susie	0.085387	7.08e-15	-0.4356	0.66313	NA	NA	NA	NA	NA
GTExv8.ALL.Whole_Blood	ENSG00000166908.17	12	57600000	57600000	0.0366	rs540730	-4.71	rs7313599	0.0178	5	2.1	338	2	lasso	0.030926	2.77e-06	2.34554	0.019	0.102	0.328	0.126	0.405	0.039
GTExv8.ALL.Whole_Blood	ENSG00000135506.15	12	57700000	57700000	0.0413	rs540730	-4.71	rs11172304	0.0311	-5.41	0.259	348	348	susie	0.027435	9.71e-06	-0.11432	0.90899	NA	NA	NA	NA	NA
GTExv8.ALL.Whole_Blood	ENSG00000135452.9	12	57700000	57700000	0.036	rs540730	-4.71	rs10783853	0.0168	-4.85	-0.606	340	6	lasso	0.019363	0.000178	0.84949	0.39561	NA	NA	NA	NA	NA
GTExv8.ALL.Whole_Blood	ENSG00000123427.16	12	57800000	57800000	0.3067	rs540730	-4.71	rs11172344	0.338	15.42	-0.933	346	9	lasso	0.3572	2.46e-66	-0.84681	0.3971	NA	NA	NA	NA	NA
GTExv8.ALL.Whole_Blood	ENSG00000123297.17	12	57800000	57800000	0.0408	rs540730	-4.71	rs11172349	0.00744	-4.16	-1.081	346	346	susie	0.010845	0.00401	0.32993	0.74145	NA	NA	NA	NA	NA
GTExv8.ALL.Whole_Blood	ENSG00000257698.1	12	57900000	57900000	0.1026	rs3741414	-4.7	rs4760346	0.0745	-7.17	-0.477	404	4	lasso	0.071286	1.28e-12	0.52602	0.59887	NA	NA	NA	NA	NA
GTExv8.ALL.Whole_Blood	ENSG00000166896.7	12	57900000	57900000	0.5327	rs3741414	-4.7	rs10877041	0.47	-17.77	-1.216	406	406	susie	0.48818	1.87e-99	0.93325	0.35069	NA	NA	NA	NA	NA
GTExv8.ALL.Whole_Blood	ENSG00000135655.15	12	62300000	62300000	0.3445	rs342174	2.83	rs1245645	0.118	9.16	0.624	466	466	susie	0.2266	2.08e-39	0.56963	0.56893	NA	NA	NA	NA	NA
GTExv8.ALL.Whole_Blood	ENSG00000198673.10	12	62300000	62300000	0.3009	rs342174	2.83	rs1245645	0.123	9.21	0.624	476	476	susie	0.256335	4.03e-45	0.54311	0.58705	NA	NA	NA	NA	NA
GTExv8.ALL.Whole_Blood	ENSG00000061987.14	12	62500000	62500000	0.0535	rs342174	2.83	rs10506443	-0.00136	3.41	-0.712	525	525	susie	0.005566	0.0297	1.16566	0.24375	NA	NA	NA	NA	NA
GTExv8.ALL.Whole_Blood	ENSG00000111110.11	12	62900000	62900000	0.0957	rs342174	2.83	rs699585	0.0305	5.48	-0.397	550	2	lasso	0.037852	2.31e-07	-0.57447	0.56565	NA	NA	NA	NA	NA
GTExv8.ALL.Whole_Blood	ENSG00000177990.11	12	63700000	63700000	0.1872	rs7133539	-2.82	rs12231958	0.0634	-7.3	1.462	331	5	lasso	0.08987	1.34e-15	-1.36827	0.17123	NA	NA	NA	NA	NA
GTExv8.ALL.Whole_Blood	ENSG00000183735.9	12	64500000	64500000	0.0452	rs10506537	-2.61	rs11837890	0.0266	-5.03	0.383	315	2	lasso	0.041979	5.24e-08	0.12464	0.9008	NA	NA	NA	NA	NA
GTExv8.ALL.Whole_Blood	ENSG00000153179.12	12	64500000	64500000	0.0509	rs10506537	-2.61	rs1147098	0.0367	5.17	0.881	326	4	lasso	0.032232	1.74e-06	0.85146	0.39452	NA	NA	NA	NA	NA
GTExv8.ALL.Whole_Blood	ENSG00000135677.10	12	64800000	64800000	0.124	rs10506537	-2.61	rs1147095	0.0902	-8.32	-0.25	319	319	susie	0.092616	4.81e-16	-0.30643	0.75928	NA	NA	NA	NA	NA
GTExv8.ALL.Whole_Blood	ENSG00000111490.12	12	64800000	64800000	0.1349	rs10506537	-2.61	rs1245175	0.101	-8.68	-0.514	319	20	enet	0.101097	2e-17	0.41451	0.6785	NA	NA	NA	NA	NA
GTExv8.ALL.Whole_Blood	ENSG00000239335.4	12	66100000	66100000	0.514	rs7953751	2.62	rs1168765	0.515	-18.61	-1.648	470	23	enet	0.538919	1.28e-114	1.42477	0.15422	NA	NA	NA	NA	NA
GTExv8.ALL.Whole_Blood	ENSG00000155957.17	12	66200000	66200000	0.1391	rs7953751	2.62	rs10878389	0.131	-9.45	-2.064	484	7	lasso	0.138683	1.1e-23	1.9156	0.05542	NA	NA	NA	NA	NA
GTExv8.ALL.Whole_Blood	ENSG00000090376.10	12	66200000	66200000	0.118	rs7953751	2.62	rs1168757	0.0201	-5.43	-0.101	492	492	susie	0.021164	9.28e-05	0.13065	0.89605	NA	NA	NA	NA	NA
GTExv8.ALL.Whole_Blood	ENSG00000127311.9	12	66300000	66300000	0.1475	rs2904530	-3.24	rs3741605	0.229	-12.49	-0.26	493	493	susie	0.226811	1.9e-39	0.25999	0.79487	NA	NA	NA	NA	NA
GTExv8.ALL.Whole_Blood	ENSG00000255733.5	12	68000000	68000000	0.3631	rs2904501	3.62	rs7952790	0.351	15.44	-2.133	594	32	enet	0.35587	4.92e-66	-2.18407	0.02896	0	0.938	0	0.015	0.047
GTExv8.ALL.Whole_Blood	ENSG00000111554.14	12	68300000	68300000	0.1422	rs11177128	3.02	rs2306393	0.135	9.77	-1.289	520	520	susie	0.144079	1.32e-24	-1.26442	0.20608	NA	NA	NA	NA	NA
GTExv8.ALL.Whole_Blood	ENSG00000273824.1	12	68400000	68400000	0.3331	rs11177128	3.02	rs7977634	0.292	-14.08	-2.167	529	529	susie	0.293474	1.4e-52	2.02433	0.04294	0	0.942	0	0.009	0.05
GTExv8.ALL.Whole_Blood	ENSG00000251301.6	12	68500000	68500000	0.3928	rs11177128	3.02	rs7977634	0.375	-15.89	-2.167	521	521	susie	0.371686	1.19e-69	2.16698	0.03024	0	0.942	0	0.008	0.05
GTExv8.ALL.Whole_Blood	ENSG00000111581.9	12	68700000	68700000	0.0696	rs11177128	3.02	rs2468418	0.0457	-5.7	0.036	519	10	enet	0.038375	1.91e-07	-0.2012	0.84054	NA	NA	NA	NA	NA
GTExv8.ALL.Whole_Blood	ENSG00000175782.9	12	68700000	68700000	0.079	rs12367448	-3.05	rs7304105	0.0441	-6.16	0.081	502	502	susie	0.031576	2.2e-06	-0.10852	0.91358	NA	NA	NA	NA	NA
GTExv8.ALL.Whole_Blood	ENSG00000135679.22	12	68800000	68800000	0.1785	rs12367448	-3.05	rs7304105	0.193	-11.58	0.081	489	489	susie	0.194998	1.44e-33	-0.08113	0.93534	NA	NA	NA	NA	NA
GTExv8.ALL.Whole_Blood	ENSG00000274979.1	12	69300000	69300000	0.2276	rs12367448	-3.05	rs2305641	0.231	-12.84	0.98	533	53	enet	0.267318	2.74e-47	-0.91256	0.36147	NA	NA	NA	NA	NA
GTExv8.ALL.Whole_Blood	ENSG00000090382.6	12	69300000	69300000	0.6625	rs12367448	-3.05	rs2168029	0.6	20.08	-0.912	532	52	enet	0.689988	2.97e-172	-0.78429	0.43287	NA	NA	NA	NA	NA
GTExv8.ALL.Whole_Blood	ENSG00000127337.6	12	69400000	69400000	0.2229	rs12367448	-3.05	rs6581889	0.204	-11.8	1.174	524	524	susie	0.204986	2.18e-35	-1.21201	0.22551	NA	NA	NA	NA	NA
GTExv8.ALL.Whole_Blood	ENSG00000127328.21	12	69700000	69700000	0.237	rs12228198	-2.51	rs1602955	0.136	-9.76	-0.398	559	559	susie	0.178018	1.61e-30	-0.28662	0.7744	NA	NA	NA	NA	NA
GTExv8.ALL.Whole_Blood	ENSG00000257815.5	12	70200000	70200000	0.1711	rs10506584	2.76	rs11610554	0.151	10.17	0.688	575	575	susie	0.167235	1.29e-28	0.78585	0.43196	NA	NA	NA	NA	NA
GTExv8.ALL.Whole_Blood	ENSG00000111596.11	12	70200000	70200000	0.0893	rs10506584	2.76	rs41329849	0.0341	-5.07	-0.872	575	5	lasso	0.023596	3.86e-05	0.92315	0.35593	NA	NA	NA	NA	NA
GTExv8.ALL.Whole_Blood	ENSG00000135643.4	12	70400000	70400000	0.1709	rs10506584	2.76	rs41329849	0.0905	8.03	-0.872	595	595	susie	0.102224	1.31e-17	-0.67896	0.49717	NA	NA	NA	NA	NA
GTExv8.ALL.Whole_Blood	ENSG00000139291.13	12	71700000	71700000	0.0403	rs7485828	2.32	rs11178896	-0.00114	-3.78	0.092	401	401	susie	0.005281	0.0332	0.43303	0.66499	NA	NA	NA	NA	NA
GTExv8.ALL.Whole_Blood	ENSG00000180881.19	12	75400000	75400000	0.0728	rs10879972	2.52	rs11180470	0.057	6.29	0.803	468	13	enet	0.057799	1.74e-10	1.40618	0.15967	NA	NA	NA	NA	NA
GTExv8.ALL.Whole_Blood	ENSG00000139278.9	12	75500000	75500000	0.1344	rs10879972	2.52	rs2242435	0.12	-9.33	0.921	503	8	lasso	0.13925	8.78e-24	-1.18823	0.23474	NA	NA	NA	NA	NA
GTExv8.ALL.Whole_Blood	ENSG00000257497.2	12	75500000	75500000	0.1312	rs10879972	2.52	rs11180548	0.193	-12.03	1.095	503	503	susie	0.206436	1.18e-35	-1.06629	0.28629	NA	NA	NA	NA	NA
GTExv8.ALL.Whole_Blood	ENSG00000111615.13	12	75500000	75500000	0.0414	rs10879972	2.52	rs11610328	0.0222	4.91	-1.107	520	520	susie	0.020316	0.000126	-1.34904	0.17732	NA	NA	NA	NA	NA
GTExv8.ALL.Whole_Blood	ENSG00000179941.6	12	76300000	76300000	0.0349	rs11180817	-3.32	rs1009478	0.0388	-5.36	-0.106	431	2	lasso	0.035014	6.4e-07	0.10326	0.91776	NA	NA	NA	NA	NA
GTExv8.ALL.Whole_Blood	ENSG00000091039.16	12	76600000	76600000	0.2527	rs875173	-3.06	rs1512504	0.122	9.72	0.098	406	20	enet	0.134486	5.64e-23	-0.37738	0.70589	NA	NA	NA	NA	NA
GTExv8.ALL.Whole_Blood	ENSG00000186908.14	12	76800000	76800000	0.1088	rs17042851	3.36	rs11115281	0.00418	-4.59	0.355	453	34	enet	0.033599	1.06e-06	-1.08835	0.27644	NA	NA	NA	NA	NA
GTExv8.ALL.Whole_Blood	ENSG00000067715.13	12	78900000	78900000	0.1222	rs7295312	-2.71	rs10506806	0.0724	-7.1	-1.654	344	344	susie	0.069529	2.43e-12	1.78447	0.07435	NA	NA	NA	NA	NA
GTExv8.ALL.Whole_Blood	ENSG00000111052.7	12	80900000	80900000	0.0477	rs1305277	3.41	rs4842368	0.0062	-3.8	0.049	407	6	lasso	0.011767	0.00285	-0.19802	0.84303	NA	NA	NA	NA	NA
GTExv8.ALL.Whole_Blood	ENSG00000127720.7	12	82400000	82400000	0.0459	rs11829752	2.39	rs11115288	0.0234	5.08	-0.732	351	351	susie	0.027535	9.37e-06	-0.82301	0.4105	NA	NA	NA	NA	NA
GTExv8.ALL.Whole_Blood	ENSG00000257594.3	12	89500000	89500000	0.0563	rs10777218	3.83	rs11105310	0.0553	-6.23	0.893	355	355	susie	0.053741	7.56e-10	-0.74853	0.45414	NA	NA	NA	NA	NA
GTExv8.ALL.Whole_Blood	ENSG00000270344.2	12	89500000	89500000	0.0324	rs10777218	3.83	rs4842653	-0.0015	3.22	0.703	355	355	susie	0.001652	0.147	0.8036	0.42163	NA	NA	NA	NA	NA
GTExv8.ALL.Whole_Blood	ENSG00000139323.13	12	89500000	89500000	0.0637	rs10777218	3.83	rs11105314	0.0528	-6.16	0.813	355	4	lasso	0.04898	4.22e-09	-0.16823	0.8664	NA	NA	NA	NA	NA
GTExv8.ALL.Whole_Blood	ENSG00000258302.2	12	89600000	89600000	0.0578	rs10777218	3.83	rs11105298	0.0385	5.34	0.293	359	359	susie	0.038428	1.88e-07	0.66507	0.50601	NA	NA	NA	NA	NA
GTExv8.ALL.Whole_Blood	ENSG00000205056.8	12	92500000	92500000	0.076	rs813164	2.86	rs791223	0.0483	5.91	-0.03	464	9	enet	0.054827	5.1e-10	0.35922	0.71943	NA	NA	NA	NA	NA
GTExv8.ALL.Whole_Blood	ENSG00000102189.16	12	92900000	92900000	0.0469	rs10859482	-2.41	rs6538367	0.0275	-4.68	0.322	436	4	lasso	0.027441	9.69e-06	-0.48036	0.63097	NA	NA	NA	NA	NA
GTExv8.ALL.Whole_Blood	ENSG00000257252.5	12	93400000	93400000	0.17	rs9788269	-2.77	rs11107001	0.0986	-8.52	0.206	404	404	susie	0.132508	1.22e-22	0.64554	0.51858	NA	NA	NA	NA	NA
GTExv8.ALL.Whole_Blood	ENSG00000198015.12	12	93500000	93500000	0.1836	rs9788269	-2.77	rs2290880	0.169	-10.72	-1.845	450	450	susie	0.170292	3.74e-29	2.12639	0.03347	0	0.971	0	0.005	0.024
GTExv8.ALL.Whole_Blood	ENSG00000258303.1	12	93800000	93800000	0.2562	rs9788269	-2.77	rs10859602	0.0773	-8.73	1.201	575	8	lasso	0.152788	4.21e-26	-1.53188	0.12555	NA	NA	NA	NA	NA
GTExv8.ALL.Whole_Blood	ENSG00000258172.1	12	94300000	94300000	0.106	rs9788269	-2.77	rs7302972	0.0599	-7.14	-0.137	664	16	enet	0.072215	9.09e-13	-0.05478	0.95631	NA	NA	NA	NA	NA
GTExv8.ALL.Whole_Blood	ENSG00000057704.12	12	94700000	94700000	0.1839	rs12582110	-2.67	rs2366632	0.107	-8.59	1.447	630	630	susie	0.107325	1.91e-18	-1.34674	0.17806	NA	NA	NA	NA	NA
GTExv8.ALL.Whole_Blood	ENSG00000184752.12	12	95000000	95000000	0.2243	rs2596752	2.94	rs835044	0.222	12.33	-0.527	628	628	susie	0.227969	1.15e-39	-0.56097	0.57482	NA	NA	NA	NA	NA
GTExv8.ALL.Whole_Blood	ENSG00000180263.13	12	95200000	95200000	0.0585	rs2596752	2.94	rs249188	-0.00143	-3.22	0.987	609	609	susie	0.014789	0.000939	-2.07125	0.03834	0.899	0.093	0.007	0.001	0.001
GTExv8.ALL.Whole_Blood	ENSG00000028203.17	12	95200000	95200000	0.0557	rs2596752	2.94	rs6538624	0.0321	4.78	-0.054	609	4	lasso	0.028801	5.95e-06	0.27134	0.78613	NA	NA	NA	NA	NA
GTExv8.ALL.Whole_Blood	ENSG00000136014.11	12	95600000	95600000	0.0801	rs2596752	2.94	rs10777704	0.0234	-5.85	-1.225	613	15	enet	0.040995	7.47e-08	0.55082	0.58175	NA	NA	NA	NA	NA
GTExv8.ALL.Whole_Blood	ENSG00000139343.10	12	95900000	95900000	0.0949	rs2596752	2.94	rs17024669	0.0222	5.68	-0.931	583	28	enet	0.032821	1.4e-06	0.04043	0.96775	NA	NA	NA	NA	NA
GTExv8.ALL.Whole_Blood	ENSG00000139344.7	12	95900000	95900000	0.3398	rs10492222	-2.5	rs7486703	0.338	-15.07	0.088	548	548	susie	0.339676	2.01e-62	-0.13316	0.89406	NA	NA	NA	NA	NA
GTExv8.ALL.Whole_Blood	ENSG00000084110.10	12	96000000	96000000	0.196	rs10492222	-2.5	rs7297245	0.0196	6.42	-0.838	552	28	enet	0.088946	1.89e-15	-0.00949	0.99243	NA	NA	NA	NA	NA
GTExv8.ALL.Whole_Blood	ENSG00000257878.1	12	96000000	96000000	0.1199	rs10492222	-2.5	rs2660895	0.0782	-7.53	-1.363	552	6	lasso	0.081225	3.3e-14	1.37236	0.16995	NA	NA	NA	NA	NA
GTExv8.ALL.Whole_Blood	ENSG00000257715.1	12	96000000	96000000	0.1592	rs10492222	-2.5	rs7134975	0.0648	-7.24	-0.984	552	552	susie	0.071973	9.93e-13	0.90936	0.36316	NA	NA	NA	NA	NA
GTExv8.ALL.Whole_Blood	ENSG00000111144.9	12	96000000	96000000	0.2672	rs10492222	-2.5	rs10860001	0.11	-8.82	0.036	554	554	susie	0.176723	2.73e-30	0.34712	0.7285	NA	NA	NA	NA	NA
GTExv8.ALL.Whole_Blood	ENSG00000111145.7	12	96200000	96200000	0.1065	rs10492222	-2.5	rs17025359	0.0112	3.93	-1.88	529	70	enet	0.015591	0.000701	-2.05735	0.03965	0.863	0.127	0.003	0	0.006
GTExv8.ALL.Whole_Blood	ENSG00000139350.11	12	96900000	96900000	0.3981	rs966969	3.22	rs7977313	0.496	-18.44	1.802	567	3	lasso	0.512274	1.85e-106	-1.90556	0.05671	NA	NA	NA	NA	NA
GTExv8.ALL.Whole_Blood	ENSG00000166130.14	12	98600000	98600000	0.1497	rs10745820	-3.4	rs7310804	0.0615	7.56	0.198	444	444	susie	0.111594	3.78e-19	0.82796	0.40769	NA	NA	NA	NA	NA
GTExv8.ALL.Whole_Blood	ENSG00000280088.1	12	100000000	100000000	0.0899	rs12299292	2.74	rs11110208	0.0167	-5.23	1.655	349	7	lasso	0.053474	8.33e-10	-2.64665	0.00813	0.018	0.941	0	0.004	0.037
GTExv8.ALL.Whole_Blood	ENSG00000111647.12	12	100000000	100000000	0.1221	rs10860528	-2.56	rs12370791	0.0986	-8.17	2.17	349	349	susie	0.109093	9.77e-19	-1.76127	0.07819	NA	NA	NA	NA	NA
GTExv8.ALL.Whole_Blood	ENSG00000238105.7	12	100000000	100000000	0.1523	rs10860528	-2.56	rs17030050	0.0597	7.27	-0.00418	335	4	lasso	0.098616	5.09e-17	0.98106	0.32656	NA	NA	NA	NA	NA
GTExv8.ALL.Whole_Blood	ENSG00000111666.10	12	102000000	102000000	0.201	rs4631937	3.12	rs2695284	0.116	-9.39	0.107	474	474	susie	0.141464	3.69e-24	0.05635	0.95507	NA	NA	NA	NA	NA
GTExv8.ALL.Whole_Blood	ENSG00000258230.2	12	102000000	102000000	0.0593	rs4631937	3.12	rs10778148	-0.00117	-3.44	0.318	455	455	susie	0.007388	0.0147	-0.93906	0.3477	NA	NA	NA	NA	NA
GTExv8.ALL.Whole_Blood	ENSG00000136048.13	12	102000000	102000000	0.1744	rs4631937	3.12	rs10860820	0.0498	7.77	-1.015	447	5	lasso	0.124989	2.24e-21	-1.20584	0.22788	NA	NA	NA	NA	NA
GTExv8.ALL.Whole_Blood	ENSG00000120860.10	12	102000000	102000000	0.0978	rs4631937	3.12	rs2373566	0.141	-10.3	1.585	450	27	enet	0.153804	2.81e-26	-1.45777	0.1449	NA	NA	NA	NA	NA
GTExv8.ALL.Whole_Blood	ENSG00000136011.14	12	104000000	104000000	0.1158	rs2629793	-3.15	rs697210	0.0633	6.64	-2.334	624	624	susie	0.064317	1.63e-11	-2.48432	0.01298	0	0.921	0	0.009	0.07
GTExv8.ALL.Whole_Blood	ENSG00000257681.1	12	104000000	104000000	0.2762	rs2629793	-3.15	rs10861110	0.139	9.76	-0.834	619	619	susie	0.211866	1.18e-36	-0.20364	0.83864	NA	NA	NA	NA	NA
GTExv8.ALL.Whole_Blood	ENSG00000111696.11	12	104000000	104000000	0.4846	rs2629793	-3.15	rs10861110	0.429	16.96	-0.834	613	34	enet	0.470013	2.19e-94	-1.50491	0.13235	NA	NA	NA	NA	NA
GTExv8.ALL.Whole_Blood	ENSG00000166598.14	12	104000000	104000000	0.06	rs2629793	-3.15	rs1165679	0.00344	4.04	-2.277	617	617	susie	0.011526	0.00312	-1.86805	0.06175	NA	NA	NA	NA	NA
GTExv8.ALL.Whole_Blood	ENSG00000204954.9	12	104000000	104000000	0.0616	rs2629793	-3.15	rs10861147	0.0173	-4.66	1.112	637	14	enet	0.031259	2.46e-06	-1.3283	0.18408	NA	NA	NA	NA	NA
GTExv8.ALL.Whole_Blood	ENSG00000198431.15	12	104000000	104000000	0.0449	rs1882496	3.79	rs7294778	0.0495	6.04	-1.574	826	3	lasso	0.044519	2.1e-08	-1.53993	0.12358	NA	NA	NA	NA	NA
GTExv8.ALL.Whole_Blood	ENSG00000171310.10	12	104000000	104000000	0.072	rs1882496	3.79	rs1922263	0.0498	-6.09	1.664	718	718	susie	0.048995	4.19e-09	-1.7095	0.08736	NA	NA	NA	NA	NA
GTExv8.ALL.Whole_Blood	ENSG00000136051.13	12	105000000	105000000	0.0814	rs2440715	3.82	rs12424191	0.0296	-5.79	-0.944	646	14	enet	0.062806	2.82e-11	0.83584	0.40324	NA	NA	NA	NA	NA
GTExv8.ALL.Whole_Blood	ENSG00000136044.11	12	105000000	105000000	0.1234	rs2440715	3.82	rs2374448	0.168	-10.8	-1.333	546	546	susie	0.166985	1.43e-28	1.35248	0.17622	NA	NA	NA	NA	NA
GTExv8.ALL.Whole_Blood	ENSG00000166046.10	12	106000000	106000000	0.1122	rs12313045	-2.77	rs2288270	0.0796	7.78	0.448	528	6	enet	0.090206	1.18e-15	0.16957	0.86535	NA	NA	NA	NA	NA
GTExv8.ALL.Whole_Blood	ENSG00000260329.1	12	107000000	107000000	0.0542	rs7295491	2.35	rs1863538	-0.000981	3.45	-0.935	409	409	susie	0.004934	0.0381	-0.85944	0.3901	NA	NA	NA	NA	NA
GTExv8.ALL.Whole_Blood	ENSG00000151135.9	12	107000000	107000000	0.0229	rs7295491	2.35	rs11610589	0.00329	-3.61	-0.303	409	409	susie	0.005617	0.0292	-0.52975	0.59629	NA	NA	NA	NA	NA
GTExv8.ALL.Whole_Blood	ENSG00000151136.14	12	107000000	107000000	0.1644	rs11614917	2.73	rs1991310	0.0576	-6.35	0.866	447	447	susie	0.062461	3.2e-11	-0.76124	0.44652	NA	NA	NA	NA	NA
GTExv8.ALL.Whole_Blood	ENSG00000136045.11	12	108000000	108000000	0.1917	rs11614917	2.73	rs2374722	0.174	10.91	-1.62	455	6	lasso	0.167633	1.1e-28	-1.52527	0.12719	NA	NA	NA	NA	NA
GTExv8.ALL.Whole_Blood	ENSG00000110851.11	12	108000000	108000000	0.1058	rs11614917	2.73	rs2374722	0.056	6.7	-1.62	465	465	susie	0.091824	6.46e-16	-1.01094	0.31204	NA	NA	NA	NA	NA
GTExv8.ALL.Whole_Blood	ENSG00000174600.13	12	108000000	108000000	0.1364	rs11114037	2.85	rs952584	0.0494	6.21	0.646	485	485	susie	0.053042	9.73e-10	0.81425	0.4155	NA	NA	NA	NA	NA
GTExv8.ALL.Whole_Blood	ENSG00000136003.15	12	109000000	109000000	0.166	rs11114037	2.85	rs4964725	0.014	5.09	-1.15	470	470	susie	0.070958	1.44e-12	0.03412	0.97278	NA	NA	NA	NA	NA
GTExv8.ALL.Whole_Blood	ENSG00000183160.8	12	109000000	109000000	0.2513	rs11114037	2.85	rs7300972	0.119	9.22	-0.165	464	5	lasso	0.152096	5.54e-26	0.0293	0.97662	NA	NA	NA	NA	NA
GTExv8.ALL.Whole_Blood	ENSG00000257221.3	12	109000000	109000000	0.1062	rs11114037	2.85	rs12581716	0.062	-6.81	-0.982	469	469	susie	0.066669	6.91e-12	0.99063	0.32187	NA	NA	NA	NA	NA
GTExv8.ALL.Whole_Blood	ENSG00000110880.10	12	109000000	109000000	0.1404	rs11114037	2.85	rs750134	0.0718	7.97	-1.202	486	486	susie	0.131221	2.01e-22	-0.23018	0.81795	NA	NA	NA	NA	NA
GTExv8.ALL.Whole_Blood	ENSG00000274598.1	12	109000000	109000000	0.0349	rs759560	3.58	rs803556	0.00269	4.37	1.567	454	454	susie	0.006409	0.0214	0.93793	0.34828	NA	NA	NA	NA	NA
GTExv8.ALL.Whole_Blood	ENSG00000084112.14	12	109000000	109000000	0.0354	rs759560	3.58	rs1106911	0.0209	4.83	-0.308	456	456	susie	0.022269	6.23e-05	-0.33154	0.74024	NA	NA	NA	NA	NA
GTExv8.ALL.Whole_Blood	ENSG00000135093.12	12	109000000	109000000	0.2036	rs759560	3.58	rs7137083	0.094	8.77	-0.324	441	31	enet	0.125218	2.05e-21	-0.44056	0.65953	NA	NA	NA	NA	NA
GTExv8.ALL.Whole_Blood	ENSG00000256262.1	12	109000000	109000000	0.1088	rs759560	3.58	rs10774928	0.0266	5.34	1.365	448	448	susie	0.038463	1.85e-07	1.76861	0.07696	NA	NA	NA	NA	NA
GTExv8.ALL.Whole_Blood	ENSG00000076248.10	12	109000000	109000000	0.1383	rs759560	3.58	rs34263	0.0614	-7.25	-0.526	438	5	lasso	0.075479	2.74e-13	0.40119	0.68828	NA	NA	NA	NA	NA
GTExv8.ALL.Whole_Blood	ENSG00000076555.15	12	109000000	109000000	0.2392	rs759560	3.58	rs2268405	0.15	-10.11	0.37	433	433	susie	0.210427	2.17e-36	0.15891	0.87374	NA	NA	NA	NA	NA
GTExv8.ALL.Whole_Blood	ENSG00000110906.12	12	109000000	109000000	0.1199	rs759560	3.58	rs2241209	0.0496	6.21	0.818	428	428	susie	0.053518	8.19e-10	0.42549	0.67048	NA	NA	NA	NA	NA
GTExv8.ALL.Whole_Blood	ENSG00000151148.13	12	109000000	109000000	0.1156	rs759560	3.58	rs2241209	0.0706	7.8	0.818	428	3	lasso	0.076222	2.09e-13	0.85504	0.39253	NA	NA	NA	NA	NA
GTExv8.ALL.Whole_Blood	ENSG00000110921.13	12	110000000	110000000	0.1241	rs759560	3.58	rs10161126	0.148	10	0.497	441	1	lasso	0.153265	3.48e-26	0.497	0.61919	NA	NA	NA	NA	NA
GTExv8.ALL.Whole_Blood	ENSG00000139428.11	12	110000000	110000000	0.0367	rs759560	3.58	rs12314392	0.0339	-5.44	-0.398	440	6	enet	0.033307	1.18e-06	1.4657	0.14273	NA	NA	NA	NA	NA
GTExv8.ALL.Whole_Blood	ENSG00000111199.10	12	110000000	110000000	0.0704	rs1344540	3.07	rs7310287	0.0248	5.08	0.623	359	359	susie	0.021356	8.66e-05	-0.02835	0.97738	NA	NA	NA	NA	NA
GTExv8.ALL.Whole_Blood	ENSG00000139433.9	12	110000000	110000000	0.138	rs1344540	3.07	rs7310287	0.0481	6.62	0.623	352	352	susie	0.072253	8.96e-13	0.24932	0.80311	NA	NA	NA	NA	NA
GTExv8.ALL.Whole_Blood	ENSG00000139436.20	12	110000000	110000000	0.0733	rs1344540	3.07	rs16940683	0.00573	4.15	0.739	306	21	enet	0.028618	6.35e-06	-0.1123	0.91058	NA	NA	NA	NA	NA
GTExv8.ALL.Whole_Blood	ENSG00000076513.16	12	110000000	110000000	0.0304	rs1344540	3.07	rs11829777	0.00641	-3.74	1.27	306	306	susie	0.007262	0.0155	-1.35276	0.17613	NA	NA	NA	NA	NA
GTExv8.ALL.Whole_Blood	ENSG00000111229.15	12	110000000	110000000	0.0592	rs11065675	-2.41	rs7976889	0.0396	-5.55	0.861	231	231	susie	0.037678	2.46e-07	-0.93683	0.34885	NA	NA	NA	NA	NA
GTExv8.ALL.Whole_Blood	ENSG00000204856.11	12	110000000	110000000	0.1356	rs11065675	-2.41	rs7976889	0.137	-9.65	0.861	246	246	susie	0.128647	5.45e-22	-0.89607	0.37021	NA	NA	NA	NA	NA
GTExv8.ALL.Whole_Blood	ENSG00000111231.8	12	110000000	110000000	0.3438	rs11065675	-2.41	rs4766492	0.461	-17.58	0.995	246	246	susie	0.456293	1.13e-90	-0.90805	0.36385	NA	NA	NA	NA	NA
GTExv8.ALL.Whole_Blood	ENSG00000111237.18	12	111000000	111000000	0.0863	rs11065675	-2.41	rs1106724	0.0703	7.52	-0.261	236	236	susie	0.075803	2.43e-13	-0.22783	0.81978	NA	NA	NA	NA	NA
GTExv8.ALL.Whole_Blood	ENSG00000278993.1	12	111000000	111000000	0.0957	rs11065675	-2.41	rs7308785	0.103	8.37	0.172	236	236	susie	0.099549	3.59e-17	-0.22349	0.82316	NA	NA	NA	NA	NA
GTExv8.ALL.Whole_Blood	ENSG00000151164.18	12	111000000	111000000	0.1065	rs11065675	-2.41	rs6606687	0.0988	8.37	-0.295	236	11	enet	0.098945	4.5e-17	-0.23861	0.81141	NA	NA	NA	NA	NA
GTExv8.ALL.Whole_Blood	ENSG00000122986.13	12	111000000	111000000	0.0438	rs11065675	-2.41	rs7974047	0.0208	-4.75	0.931	205	205	susie	0.017993	0.000292	-0.95912	0.3375	NA	NA	NA	NA	NA
GTExv8.ALL.Whole_Blood	ENSG00000111275.12	12	112000000	112000000	0.2409	rs11066113	3.33	rs2238151	0.0127	5.04	0.372	221	221	susie	0.035103	6.19e-07	-1.28354	0.1993	NA	NA	NA	NA	NA
GTExv8.ALL.Whole_Blood	ENSG00000234608.7	12	112000000	112000000	0.0643	rs11066113	3.33	rs7314870	0.0668	7.14	2.217	202	202	susie	0.072366	8.6e-13	2.19754	0.02798	0	0.936	0	0.01	0.054
GTExv8.ALL.Whole_Blood	ENSG00000089022.13	12	112000000	112000000	0.0345	rs11066113	3.33	rs12580246	0.00564	-3.46	-0.199	202	202	susie	0.007767	0.0128	-0.09082	0.92763	NA	NA	NA	NA	NA
GTExv8.ALL.Whole_Blood	ENSG00000226469.1	12	112000000	112000000	0.0597	rs11066113	3.33	rs7314870	0.012	4.49	2.217	187	187	susie	0.011591	0.00304	2.06315	0.0391	0.092	0.853	0.001	0.009	0.044
GTExv8.ALL.Whole_Blood	ENSG00000198270.12	12	112000000	112000000	0.1085	rs11066113	3.33	rs7959011	0.106	8.58	0.104	192	192	susie	0.106236	2.88e-18	0.12378	0.90149	NA	NA	NA	NA	NA
GTExv8.ALL.Whole_Blood	ENSG00000111300.9	12	112000000	112000000	0.0184	rs11066113	3.33	rs12580246	0.0169	3.88	-0.199	199	199	susie	0.012066	0.00255	1.57326	0.11566	NA	NA	NA	NA	NA
GTExv8.ALL.Whole_Blood	ENSG00000089169.14	12	113000000	113000000	0.4541	rs11066323	3.01	rs7966149	0.496	18.32	0.064	342	5	lasso	0.52925	1.32e-111	0.11573	0.90786	NA	NA	NA	NA	NA
GTExv8.ALL.Whole_Blood	ENSG00000089127.12	12	113000000	113000000	0.1751	rs34326408	-3.54	rs4766662	0.0826	7.81	1.238	416	4	lasso	0.07974	5.71e-14	1.30992	0.19022	NA	NA	NA	NA	NA
GTExv8.ALL.Whole_Blood	ENSG00000111331.12	12	113000000	113000000	0.0804	rs34326408	-3.54	rs10735079	0.0473	-5.83	0.91	421	2	lasso	0.040846	7.88e-08	-0.87961	0.37907	NA	NA	NA	NA	NA
GTExv8.ALL.Whole_Blood	ENSG00000111344.11	12	113000000	113000000	0.0552	rs34326408	-3.54	rs7959803	0.0335	5.17	-2.156	458	458	susie	0.025457	1.98e-05	-2.71387	0.00665	0.053	0.701	0.001	0.017	0.228
GTExv8.ALL.Whole_Blood	ENSG00000139405.15	12	113000000	113000000	0.0761	rs34326408	-3.54	rs7303491	0.051	-6.84	-2.858	486	486	susie	0.063238	2.41e-11	2.8379	0.00454	0	0.789	0	0.02	0.191
GTExv8.ALL.Whole_Blood	ENSG00000166578.9	12	113000000	113000000	0.0642	rs34326408	-3.54	rs2232514	0.0228	4.81	-2.71	490	490	susie	0.023968	3.38e-05	-2.79139	0.00525	0.067	0.743	0.002	0.019	0.17
GTExv8.ALL.Whole_Blood	ENSG00000089060.11	12	113000000	113000000	0.0477	rs34326408	-3.54	rs16942745	0.0272	5.69	-2.382	510	6	lasso	0.033761	1e-06	-2.8942	0.0038	0.003	0.814	0	0.021	0.162
GTExv8.ALL.Whole_Blood	ENSG00000139410.14	12	113000000	113000000	0.1225	rs34326408	-3.54	rs7295347	0.084	7.68	-0.657	514	514	susie	0.080036	5.12e-14	-0.59014	0.5551	NA	NA	NA	NA	NA
GTExv8.ALL.Whole_Blood	ENSG00000196668.3	12	117000000	117000000	0.3281	rs11068094	2.65	rs11068062	0.179	-11.01	0.96	402	4	lasso	0.179194	9.95e-31	-0.99213	0.32113	NA	NA	NA	NA	NA
GTExv8.ALL.Whole_Blood	ENSG00000111412.5	12	117000000	117000000	0.0814	rs11068094	2.65	rs11068156	0.013	4.73	-0.077	421	4	lasso	0.031311	2.41e-06	-0.73768	0.46071	NA	NA	NA	NA	NA
GTExv8.ALL.Whole_Blood	ENSG00000135116.9	12	117000000	117000000	0.1553	rs7314935	3.08	rs7294919	0.118	9.03	-0.734	429	429	susie	0.115131	9.82e-20	-0.72314	0.46959	NA	NA	NA	NA	NA
GTExv8.ALL.Whole_Blood	ENSG00000174989.12	12	117000000	117000000	0.3051	rs7314935	3.08	rs7294919	0.254	13.16	-0.734	428	29	enet	0.258695	1.39e-45	-0.76191	0.44611	NA	NA	NA	NA	NA
GTExv8.ALL.Whole_Blood	ENSG00000088992.17	12	117000000	117000000	0.0836	rs7314935	3.08	rs7973925	0.0539	6.39	-0.519	510	510	susie	0.053358	8.68e-10	-0.61439	0.53896	NA	NA	NA	NA	NA
GTExv8.ALL.Whole_Blood	ENSG00000176871.8	12	118000000	118000000	0.3846	rs7961242	-3.25	rs4128858	0.255	-13.11	0.763	536	17	enet	0.253842	1.24e-44	-0.7229	0.46974	NA	NA	NA	NA	NA
GTExv8.ALL.Whole_Blood	ENSG00000176834.13	12	118000000	118000000	0.4983	rs7961242	-3.25	rs4128858	0.339	-15.1	0.763	505	505	susie	0.3755	1.55e-70	-0.85109	0.39472	NA	NA	NA	NA	NA
GTExv8.ALL.Whole_Blood	ENSG00000089220.4	12	118000000	118000000	0.0424	rs7961242	-3.25	rs418941	0.032	5.09	0.311	505	2	lasso	0.023976	3.37e-05	0.20114	0.84059	NA	NA	NA	NA	NA
GTExv8.ALL.Whole_Blood	ENSG00000275759.1	12	118000000	118000000	0.0909	rs7961242	-3.25	rs4766900	0.0659	-8.15	-1.916	451	16	enet	0.100294	2.71e-17	0.9125	0.36151	NA	NA	NA	NA	NA
GTExv8.ALL.Whole_Blood	ENSG00000111725.10	12	120000000	120000000	0.3739	rs7133714	-2.68	rs7310266	0.177	-11.48	1.887	463	463	susie	0.293112	1.66e-52	-1.07196	0.28374	NA	NA	NA	NA	NA
GTExv8.ALL.Whole_Blood	ENSG00000089154.10	12	120000000	120000000	0.0633	rs17431717	3.13	rs6490286	0.0316	-5.45	-0.552	375	12	enet	0.041195	6.95e-08	2.01538	0.04387	0.009	0.971	0	0.007	0.014
GTExv8.ALL.Whole_Blood	ENSG00000089163.4	12	120000000	120000000	0.0456	rs17431717	3.13	rs16950101	0.0336	5	-0.603	381	8	enet	0.035691	5.01e-07	-0.01346	0.98926	NA	NA	NA	NA	NA
GTExv8.ALL.Whole_Blood	ENSG00000257218.5	12	120000000	120000000	0.1803	rs17431717	3.13	rs566124	0.0646	7.52	1.64	391	23	enet	0.098739	4.86e-17	0.4818	0.62995	NA	NA	NA	NA	NA
GTExv8.ALL.Whole_Blood	ENSG00000110871.14	12	121000000	121000000	0.1932	rs17431717	3.13	rs2235218	0.066	7.4	-1.286	407	5	lasso	0.149991	1.28e-25	0.32273	0.7469	NA	NA	NA	NA	NA
GTExv8.ALL.Whole_Blood	ENSG00000167272.10	12	121000000	121000000	0.0626	rs17431717	3.13	rs671566	0.0319	-5.67	-0.023	411	411	susie	0.039304	1.37e-07	0.02901	0.97686	NA	NA	NA	NA	NA
GTExv8.ALL.Whole_Blood	ENSG00000110917.7	12	121000000	121000000	0.0461	rs17431717	3.13	rs2239760	0.0127	-4.33	1.095	442	442	susie	0.010165	0.00517	-0.42033	0.67425	NA	NA	NA	NA	NA
GTExv8.ALL.Whole_Blood	ENSG00000175970.10	12	121000000	121000000	0.1122	rs17431717	3.13	rs2948150	0.0339	-6.04	-1.453	446	8	lasso	0.065335	1.12e-11	0.31733	0.75099	NA	NA	NA	NA	NA
GTExv8.ALL.Whole_Blood	ENSG00000122971.8	12	121000000	121000000	0.1082	rs17431717	3.13	rs3850521	0.0168	-4.23	1.188	447	2	lasso	0.01278	0.00196	-1.40876	0.15891	NA	NA	NA	NA	NA
GTExv8.ALL.Whole_Blood	ENSG00000157837.15	12	121000000	121000000	0.0828	rs17431717	3.13	rs3751143	-0.000809	-3.62	0.518	452	452	susie	0.017971	0.000295	0.66634	0.50519	NA	NA	NA	NA	NA
GTExv8.ALL.Whole_Blood	ENSG00000157895.11	12	121000000	121000000	0.2229	rs614226	2.85	rs7961178	0.0834	8.2	-1.84	452	21	enet	0.124357	2.86e-21	-1.24101	0.2146	NA	NA	NA	NA	NA
GTExv8.ALL.Whole_Blood	ENSG00000135114.12	12	121000000	121000000	0.252	rs7174	2.71	rs10849829	0.1	8.44	-0.739	446	86	enet	0.12204	6.96e-21	-0.9609	0.3366	NA	NA	NA	NA	NA
GTExv8.ALL.Whole_Blood	ENSG00000089041.16	12	121000000	121000000	0.1249	rs2686346	2.41	rs1718136	0.0131	5.15	0.028	433	24	enet	0.044376	2.21e-08	0.9467	0.34379	NA	NA	NA	NA	NA
GTExv8.ALL.Whole_Blood	ENSG00000135124.14	12	121000000	121000000	0.3518	rs2686346	2.41	rs7298368	0.173	11.7	0.135	407	37	enet	0.317357	1.38e-57	-0.10029	0.92011	NA	NA	NA	NA	NA
GTExv8.ALL.Whole_Blood	ENSG00000110931.18	12	121000000	121000000	0.037	rs2686346	2.41	rs7961979	0.0147	-4.25	-0.952	389	389	susie	0.014453	0.00106	0.77279	0.43965	NA	NA	NA	NA	NA
GTExv8.ALL.Whole_Blood	ENSG00000089053.12	12	121000000	121000000	0.1619	rs2686346	2.41	rs1169961	0.0437	-5.58	0.216	385	385	susie	0.044941	1.81e-08	-0.31326	0.75409	NA	NA	NA	NA	NA
GTExv8.ALL.Whole_Blood	ENSG00000276045.2	12	122000000	122000000	0.1867	rs2686346	2.41	rs7313601	0.0933	8.36	-0.596	365	6	lasso	0.111782	3.52e-19	-0.3964	0.69181	NA	NA	NA	NA	NA
GTExv8.ALL.Whole_Blood	ENSG00000139714.12	12	122000000	122000000	0.2412	rs2686346	2.41	rs12320939	0.152	10.37	0.237	354	9	lasso	0.182222	2.87e-31	0.01045	0.99167	NA	NA	NA	NA	NA
GTExv8.ALL.Whole_Blood	ENSG00000272849.1	12	122000000	122000000	0.0388	rs1795963	1.98	rs895957	0.0436	-5.79	0.204	335	335	susie	0.039442	1.3e-07	-0.2479	0.80421	NA	NA	NA	NA	NA
GTExv8.ALL.Whole_Blood	ENSG00000139725.7	12	122000000	122000000	0.0589	rs1795963	1.98	rs921286	0.000624	-3.62	0.2	334	334	susie	0.008748	0.0088	-0.29993	0.76423	NA	NA	NA	NA	NA
GTExv8.ALL.Whole_Blood	ENSG00000212694.8	12	122000000	122000000	0.1337	rs1795963	1.98	rs895954	0.0991	-8.47	0.018	337	5	lasso	0.102824	1.05e-17	-0.10855	0.91356	NA	NA	NA	NA	NA
GTExv8.ALL.Whole_Blood	ENSG00000158104.11	12	122000000	122000000	0.2234	rs1795963	1.98	rs2596140	0.209	-11.98	-0.533	341	341	susie	0.204985	2.18e-35	0.52609	0.59883	NA	NA	NA	NA	NA
GTExv8.ALL.Whole_Blood	ENSG00000110801.13	12	122000000	122000000	0.0768	rs1795963	1.98	rs483416	0.0534	-6.69	0.175	342	342	susie	0.054365	6.03e-10	-0.18414	0.85391	NA	NA	NA	NA	NA
GTExv8.ALL.Whole_Blood	ENSG00000158023.9	12	122000000	122000000	0.0362	rs1795963	1.98	rs1169072	0.00999	4.46	0.454	341	341	susie	0.013748	0.00137	0.46296	0.6434	NA	NA	NA	NA	NA
GTExv8.ALL.Whole_Blood	ENSG00000110987.8	12	122000000	122000000	0.1196	rs1795963	1.98	rs1720037	0.0599	-7.06	-0.396	331	331	susie	0.067962	4.31e-12	0.1576	0.87477	NA	NA	NA	NA	NA
GTExv8.ALL.Whole_Blood	ENSG00000158113.12	12	122000000	122000000	0.0412	rs1795963	1.98	rs7487608	0.0237	5.16	-0.628	333	6	enet	0.0308	2.9e-06	-0.66161	0.50822	NA	NA	NA	NA	NA
GTExv8.ALL.Whole_Blood	ENSG00000139719.9	12	122000000	122000000	0.0691	rs1795963	1.98	rs7953290	0.014	4.17	-0.072	329	3	lasso	0.013101	0.00174	-0.11764	0.90635	NA	NA	NA	NA	NA
GTExv8.ALL.Whole_Blood	ENSG00000256304.1	12	122000000	122000000	0.027	rs1795963	1.98	rs7964138	0.0114	-4.6	0.146	337	337	susie	0.015013	0.000865	-0.3703	0.71116	NA	NA	NA	NA	NA
GTExv8.ALL.Whole_Blood	ENSG00000111011.17	12	123000000	123000000	0.0662	rs11057247	-1.93	rs10773152	0.0383	5.6	-0.007	308	3	lasso	0.037353	2.76e-07	-0.1192	0.90512	NA	NA	NA	NA	NA
GTExv8.ALL.Whole_Blood	ENSG00000256249.1	12	123000000	123000000	0.1599	rs11057247	-1.55	rs11059356	0.0579	7.13	-0.707	300	300	susie	0.06676	6.68e-12	-0.75254	0.45172	NA	NA	NA	NA	NA
GTExv8.ALL.Whole_Blood	ENSG00000111325.16	12	123000000	123000000	0.0214	rs28780730	-1.63	rs7135296	2.86e-05	3.38	0.351	315	315	susie	0.001447	0.161	0.20157	0.84025	NA	NA	NA	NA	NA
GTExv8.ALL.Whole_Blood	ENSG00000150967.17	12	123000000	123000000	0.0314	rs28780730	-1.63	rs7296418	0.0393	5.27	0.115	313	2	lasso	0.040354	9.4e-08	0.11518	0.9083	NA	NA	NA	NA	NA
GTExv8.ALL.Whole_Blood	ENSG00000182196.13	12	123000000	123000000	0.0936	rs28780730	-1.63	rs4275659	0.0193	-5.67	0.051	313	313	susie	0.02549	1.95e-05	-0.167	0.86737	NA	NA	NA	NA	NA
GTExv8.ALL.Whole_Blood	ENSG00000130921.7	12	123000000	123000000	0.0988	rs12309685	1.71	rs11057223	0.0806	7.95	0.081	340	340	susie	0.078684	8.43e-14	0.15587	0.87614	NA	NA	NA	NA	NA
GTExv8.ALL.Whole_Blood	ENSG00000051825.14	12	123000000	123000000	0.0673	rs12309685	1.71	rs6488878	0.0206	3.97	0.345	344	53	enet	0.029845	4.09e-06	-0.15001	0.88076	NA	NA	NA	NA	NA
GTExv8.ALL.Whole_Blood	ENSG00000235423.8	12	123000000	123000000	0.101	rs12309685	1.71	rs28660993	0.0603	6.57	0.135	342	342	susie	0.04855	4.92e-09	0.16933	0.86553	NA	NA	NA	NA	NA
GTExv8.ALL.Whole_Blood	ENSG00000111328.6	12	123000000	123000000	0.2579	rs12309685	1.71	rs7315453	0.256	13.34	0.295	341	341	susie	0.279004	1.25e-49	0.29581	0.76738	NA	NA	NA	NA	NA
GTExv8.ALL.Whole_Blood	ENSG00000256092.2	12	123000000	123000000	0.1775	rs12309685	1.71	rs3803001	0.0396	-5.98	0.704	341	47	enet	0.103367	8.52e-18	-0.32921	0.742	NA	NA	NA	NA	NA
GTExv8.ALL.Whole_Blood	ENSG00000183955.12	12	123000000	123000000	0.1077	rs12309685	1.71	rs28533432	0.0693	7.29	0.18372	343	343	susie	0.063188	2.46e-11	0.12488	0.90062	NA	NA	NA	NA	NA
GTExv8.ALL.Whole_Blood	ENSG00000150977.10	12	123000000	123000000	0.1311	rs1316952	-2.84	rs1707730	0.039	-6	-0.202	364	11	enet	0.062975	2.65e-11	-0.13159	0.89531	NA	NA	NA	NA	NA
GTExv8.ALL.Whole_Blood	ENSG00000184209.14	12	123000000	123000000	0.0477	rs1316952	-2.84	rs35970945	0.00537	4.29	0.616	365	5	enet	0.011514	0.00313	0.1532	0.87824	NA	NA	NA	NA	NA
GTExv8.ALL.Whole_Blood	ENSG00000188026.12	12	124000000	124000000	0.3032	rs1316952	-2.84	rs28403439	0.118	9	1.22331	373	373	susie	0.166066	2.07e-28	0.79723	0.42532	NA	NA	NA	NA	NA
GTExv8.ALL.Whole_Blood	ENSG00000247373.3	12	124000000	124000000	0.0649	rs1316952	-2.84	rs884892	0.0292	-4.91	1.137	377	377	susie	0.029595	4.47e-06	-0.71345	0.47557	NA	NA	NA	NA	NA
GTExv8.ALL.Whole_Blood	ENSG00000111364.15	12	124000000	124000000	0.2172	rs1316952	-2.84	rs786439	0.13	-9.55	0.263	376	376	susie	0.128164	6.57e-22	-0.36931	0.71189	NA	NA	NA	NA	NA
GTExv8.ALL.Whole_Blood	ENSG00000111361.12	12	124000000	124000000	0.0877	rs1316952	-2.84	rs1050448	0.0678	7.41	-0.192	383	383	susie	0.071582	1.15e-12	-0.18222	0.85541	NA	NA	NA	NA	NA
GTExv8.ALL.Whole_Blood	ENSG00000168778.11	12	124000000	124000000	0.0897	rs1316952	-2.84	rs7298440	0.0426	5.88	-0.353	387	32	enet	0.061753	4.14e-11	-0.81441	0.41541	NA	NA	NA	NA	NA
GTExv8.ALL.Whole_Blood	ENSG00000185344.13	12	124000000	124000000	0.1204	rs1316952	-2.84	rs7958693	0.118	9.19	-0.216	393	393	susie	0.113657	1.72e-19	-0.17505	0.86104	NA	NA	NA	NA	NA
GTExv8.ALL.Whole_Blood	ENSG00000197653.15	12	124000000	124000000	0.0796	rs1316952	-2.84	rs12306328	0.078	7.4	0.666	408	408	susie	0.073089	6.6e-13	0.67172	0.50176	NA	NA	NA	NA	NA
GTExv8.ALL.Whole_Blood	ENSG00000119242.8	12	124000000	124000000	0.1433	rs1316952	-2.84	rs825457	0.0184	5.2	-1.299	431	10	enet	0.034442	7.85e-07	-2.19593	0.0281	0.031	0.945	0	0.004	0.02
GTExv8.ALL.Whole_Blood	ENSG00000179195.15	12	124000000	124000000	0.0624	rs1316952	-2.84	rs6488910	0.0291	-5.12	-1.336	430	430	susie	0.030137	3.68e-06	1.85744	0.06325	NA	NA	NA	NA	NA
GTExv8.ALL.Whole_Blood	ENSG00000073060.15	12	125000000	125000000	0.1515	rs883124	3.01	rs7954697	0.0249	5.42	-0.595	514	39	enet	0.055367	4.2e-10	1.0469	0.29514	NA	NA	NA	NA	NA
GTExv8.ALL.Whole_Blood	ENSG00000081760.16	12	125000000	125000000	0.0755	rs12812640	-3.24	rs12581512	0.000855	3.74	1.63	532	532	susie	0.013649	0.00143	0.97186	0.33112	NA	NA	NA	NA	NA
GTExv8.ALL.Whole_Blood	ENSG00000279233.1	12	125000000	125000000	0.0985	rs12812640	-3.24	rs12581512	0.113	8.94	1.63	527	527	susie	0.108296	1.32e-18	1.62192	0.10482	NA	NA	NA	NA	NA
GTExv8.ALL.Whole_Blood	ENSG00000256128.5	12	127000000	127000000	0.295	rs1848531	-1.96	rs4277173	0.159	10.41	1.137	562	562	susie	0.17129	2.5e-29	1.30337	0.19245	NA	NA	NA	NA	NA
GTExv8.ALL.Whole_Blood	ENSG00000256581.1	12	129000000	129000000	0.3045	rs10847879	-3.72	rs470646	0.183	12.08	0.071	724	21	enet	0.275792	5.55e-49	0.5901	0.55513	NA	NA	NA	NA	NA
GTExv8.ALL.Whole_Blood	ENSG00000111450.13	12	131000000	131000000	0.4392	rs7979873	-2.43	rs4759793	0.474	-17.99	-0.015	633	29	enet	0.497613	3.71e-102	0.05646	0.95498	NA	NA	NA	NA	NA
GTExv8.ALL.Whole_Blood	ENSG00000061936.9	12	132000000	132000000	0.1836	rs7979873	-2.43	rs4964978	0.109	8.73	0.736	487	5	lasso	0.119511	1.84e-20	0.65148	0.51474	NA	NA	NA	NA	NA
GTExv8.ALL.Whole_Blood	ENSG00000198598.6	12	132000000	132000000	0.1422	rs11247000	2.98	rs7487262	0.0153	-4.83	0.036	444	18	enet	0.082254	2.26e-14	-0.67432	0.50011	NA	NA	NA	NA	NA
GTExv8.ALL.Whole_Blood	ENSG00000185684.12	12	132000000	132000000	0.4545	rs11247000	2.98	rs7973039	0.349	-15.33	0.626	328	44	enet	0.385272	7.91e-73	-0.63379	0.52622	NA	NA	NA	NA	NA
GTExv8.ALL.Whole_Blood	ENSG00000185163.9	12	132000000	132000000	0.102	rs11247000	2.98	rs12423631	0.0157	4.74	0.92	307	38	enet	0.038149	2.08e-07	0.85673	0.3916	NA	NA	NA	NA	NA
GTExv8.ALL.Whole_Blood	ENSG00000184967.6	12	132000000	132000000	0.1646	rs11247000	2.98	rs12320530	0.0123	4.24	1.555	307	20	enet	0.078378	9.44e-14	2.11832	0.03415	0.837	0.156	0.004	0.001	0.002
GTExv8.ALL.Whole_Blood	ENSG00000256576.2	12	132000000	132000000	0.2859	rs5744822	-3.08	rs12370221	0.155	-10.82	1.161	320	25	enet	0.225116	3.96e-39	0.08288	0.93395	NA	NA	NA	NA	NA
GTExv8.ALL.Whole_Blood	ENSG00000112787.12	12	132000000	132000000	0.265	rs5744822	-3.08	rs1882297	0.12	9.05	-0.144	313	313	susie	0.171057	2.74e-29	0.26585	0.79035	NA	NA	NA	NA	NA
GTExv8.ALL.Whole_Blood	ENSG00000176915.14	12	133000000	133000000	0.4616	rs5744822	-3.08	rs13254	0.335	15.03	-1.939	246	246	susie	0.352736	2.5e-65	-1.65175	0.09859	NA	NA	NA	NA	NA
GTExv8.ALL.Whole_Blood	ENSG00000090615.14	12	133000000	133000000	0.1036	rs5744822	-3.08	rs2279313	0.0555	6.25	0.123	239	239	susie	0.055253	4.37e-10	-0.11528	0.90822	NA	NA	NA	NA	NA
GTExv8.ALL.Whole_Blood	ENSG00000072609.17	12	133000000	133000000	0.0747	rs5744822	-3.08	rs2279313	0.0393	5.76	0.123	231	231	susie	0.039642	1.21e-07	0.9347	0.34994	NA	NA	NA	NA	NA
GTExv8.ALL.Whole_Blood	ENSG00000196458.10	12	133000000	133000000	0.2495	rs5744822	-3.08	rs1278603	0.12	-9.2	1.78	208	22	enet	0.16165	1.22e-27	-0.74351	0.45717	NA	NA	NA	NA	NA
GTExv8.ALL.Whole_Blood	ENSG00000198040.10	12	133000000	133000000	0.1313	rs5744822	-3.08	rs905224	0.0297	-5.99	1.197	192	23	enet	0.038545	1.8e-07	-2.58863	0.00964	0.001	0.975	0	0.005	0.019
GTExv8.ALL.Whole_Blood	ENSG00000214029.4	12	133000000	133000000	0.0235	rs5744822	-3.08	rs11147284	0.0253	-4.66	-0.174	162	4	lasso	0.022655	5.42e-05	-0.17906	0.85789	NA	NA	NA	NA	NA
GTExv8.ALL.Whole_Blood	ENSG00000196199.13	13	19600000	19600000	0.0782	rs610741	-3.12	rs9508812	0.058946	6.88	-0.641	280	11	enet	0.063712	2.03e-11	-0.78873	0.43027	NA	NA	NA	NA	NA
GTExv8.ALL.Whole_Blood	ENSG00000121742.16	13	20200000	20200000	0.0453	rs7987144	-3.08	rs9285125	0.004092	3.73	0.349	428	428	susie	0.008369	0.0102	-0.1395	0.88905	NA	NA	NA	NA	NA
GTExv8.ALL.Whole_Blood	ENSG00000165475.13	13	20500000	20500000	0.1229	rs7987144	-3.08	rs9506494	0.041526	-6.37	-0.241	484	484	susie	0.038365	1.92e-07	0.24277	0.80818	NA	NA	NA	NA	NA
GTExv8.ALL.Whole_Blood	ENSG00000032742.17	13	20600000	20600000	0.2157	rs7987144	-3.08	rs9506528	0.194612	11.46	-0.667	495	495	susie	0.203831	3.55e-35	-0.72405	0.46903	NA	NA	NA	NA	NA
GTExv8.ALL.Whole_Blood	ENSG00000224429.7	13	21300000	21300000	0.2771	rs11616297	-3.09	rs35811168	0.033694	6.59	-0.861	469	469	susie	0.135282	4.14e-23	-1.84494	0.06505	NA	NA	NA	NA	NA
GTExv8.ALL.Whole_Blood	ENSG00000180776.15	13	21500000	21500000	0.1824	rs11616297	-3.09	rs8002194	0.162519	10.49	-0.828	521	521	susie	0.199244	2.44e-34	-0.34357	0.73117	NA	NA	NA	NA	NA
GTExv8.ALL.Whole_Blood	ENSG00000165487.13	13	21600000	21600000	0.0566	rs1924208	-3.38	rs9552444	0.048676	-6.09	-0.191	571	571	susie	0.051365	1.78e-09	0.22483	0.82211	NA	NA	NA	NA	NA
GTExv8.ALL.Whole_Blood	ENSG00000182957.15	13	24000000	24000000	0.1704	rs1572069	-2.95	rs9580925	0.027222	-5.54	-0.505	738	29	enet	0.089115	1.77e-15	-0.15565	0.87631	NA	NA	NA	NA	NA
GTExv8.ALL.Whole_Blood	ENSG00000102699.5	13	24500000	24500000	0.1122	rs1867767	-2.97	rs1807271	0.087281	-7.78	-0.172	657	20	enet	0.090088	1.23e-15	0.23549	0.81383	NA	NA	NA	NA	NA
GTExv8.ALL.Whole_Blood	ENSG00000273628.1	13	24900000	24900000	0.1543	rs10507344	3.12	rs1050112	0.174033	10.92	0.52	526	526	susie	0.174731	6.16e-30	0.52	0.60306	NA	NA	NA	NA	NA
GTExv8.ALL.Whole_Blood	ENSG00000139505.11	13	25300000	25300000	0.1471	rs10507344	3.12	rs9553567	0.053673	7.45	0.713	486	10	enet	0.101053	2.04e-17	0.44671	0.65509	NA	NA	NA	NA	NA
GTExv8.ALL.Whole_Blood	ENSG00000230641.1	13	27200000	27200000	0.1357	rs535534	3.22	rs1333346	0.036306	5.96	-0.641	617	617	susie	0.051814	1.52e-09	-0.80879	0.41864	NA	NA	NA	NA	NA
GTExv8.ALL.Whole_Blood	ENSG00000122026.10	13	27300000	27300000	0.14	rs535534	3.22	rs17522912	0.070715	-7.68	0.474	602	3	lasso	0.078124	1.04e-13	-0.23421	0.81482	NA	NA	NA	NA	NA
GTExv8.ALL.Whole_Blood	ENSG00000122035.6	13	27300000	27300000	0.1028	rs535534	3.22	rs41485749	0.059614	6.47	-0.642	596	596	susie	0.055671	3.76e-10	-0.66157	0.50825	NA	NA	NA	NA	NA
GTExv8.ALL.Whole_Blood	ENSG00000122034.14	13	27400000	27400000	0.0999	rs535534	3.22	rs9581843	0.069037	-7.17	0.545	567	567	susie	0.068854	3.11e-12	-0.4461	0.65552	NA	NA	NA	NA	NA
GTExv8.ALL.Whole_Blood	ENSG00000122033.14	13	27500000	27500000	0.0685	rs535534	3.22	rs2760901	0.020225	4.62	0.433	557	557	susie	0.023657	3.78e-05	0.18306	0.85475	NA	NA	NA	NA	NA
GTExv8.ALL.Whole_Blood	ENSG00000139517.7	13	27600000	27600000	0.143	rs535534	3.22	rs9512755	0.05734	6.43	0.031	519	519	susie	0.08302	1.7e-14	-0.10636	0.9153	NA	NA	NA	NA	NA
GTExv8.ALL.Whole_Blood	ENSG00000186184.16	13	27600000	27600000	0.3394	rs535534	3.22	rs482704	0.202377	-11.75	0.116	519	26	enet	0.235714	3.9e-41	0.22648	0.82083	NA	NA	NA	NA	NA
GTExv8.ALL.Whole_Blood	ENSG00000261485.1	13	28100000	28100000	0.051	rs2491223	-3.04	rs10507385	-0.001169	-3.53	-0.428	530	530	susie	0.003814	0.0596	-1.23291	0.21761	NA	NA	NA	NA	NA
GTExv8.ALL.Whole_Blood	ENSG00000152520.13	13	28100000	28100000	0.1067	rs2491223	-3.04	rs1286885	0.036227	5.49	-1.376	530	530	susie	0.037099	3.03e-07	-1.43229	0.15206	NA	NA	NA	NA	NA
GTExv8.ALL.Whole_Blood	ENSG00000139514.12	13	29600000	29600000	0.1077	rs7329327	-3.02	rs11618507	0.064212	-6.87	-0.054	607	607	susie	0.063968	1.85e-11	0.06487	0.94828	NA	NA	NA	NA	NA
GTExv8.ALL.Whole_Blood	ENSG00000122042.9	13	29900000	29900000	0.0608	rs3843677	-2.9	rs9508585	-0.000286	3.58	-0.827	580	580	susie	0.015082	0.000844	-0.42374	0.67175	NA	NA	NA	NA	NA
GTExv8.ALL.Whole_Blood	ENSG00000238121.5	13	30400000	30400000	0.1016	rs3843677	-2.9	rs1275190	0.038781	5.54	-2.164	581	581	susie	0.037365	2.75e-07	-1.91841	0.05506	NA	NA	NA	NA	NA
GTExv8.ALL.Whole_Blood	ENSG00000132965.9	13	30700000	30700000	0.2631	rs17075261	-2.57	rs4075131	0.168452	10.72	-1.306	562	12	enet	0.189377	1.5e-32	-0.88758	0.37477	NA	NA	NA	NA	NA
GTExv8.ALL.Whole_Blood	ENSG00000237879.1	13	30800000	30800000	0.1223	rs3818415	-2.58	rs9315045	0.020537	5.77	-1.004	564	22	enet	0.066654	6.95e-12	-1.08492	0.27796	NA	NA	NA	NA	NA
GTExv8.ALL.Whole_Blood	ENSG00000120694.19	13	31200000	31200000	0.0534	rs3818415	-2.58	rs12585794	0.016783	4.55	0.344	594	9	enet	0.017684	0.000327	0.33589	0.73695	NA	NA	NA	NA	NA
GTExv8.ALL.Whole_Blood	ENSG00000133105.7	13	31700000	31700000	0.0745	rs2181255	2.64	rs7994415	0.061274	-6.91	1.173	508	17	enet	0.061509	4.52e-11	-1.29592	0.195	NA	NA	NA	NA	NA
GTExv8.ALL.Whole_Blood	ENSG00000279314.1	13	32000000	32000000	0.323	rs1576710	2.67	rs203416	0.187361	-11.44	0.393	495	22	enet	0.225713	3.06e-39	-0.67437	0.50008	NA	NA	NA	NA	NA
GTExv8.ALL.Whole_Blood	ENSG00000133116.7	13	33000000	33000000	0.0517	rs576696	-2.93	rs9536234	0.000287	-4.02	1.001	501	501	susie	0.0137	0.0014	0.09764	0.92222	NA	NA	NA	NA	NA
GTExv8.ALL.Whole_Blood	ENSG00000133104.12	13	36400000	36400000	0.1809	rs1996437	-3.15	rs7327598	0.199768	11.84	1.759	523	10	lasso	0.216572	1.57e-37	1.63494	0.10206	NA	NA	NA	NA	NA
GTExv8.ALL.Whole_Blood	ENSG00000133101.9	13	36400000	36400000	0.2366	rs1996437	-3.15	rs9603034	0.121439	9.66	-1.174	488	488	susie	0.194141	2.06e-33	-0.58712	0.55712	NA	NA	NA	NA	NA
GTExv8.ALL.Whole_Blood	ENSG00000120699.12	13	37000000	37000000	0.0441	rs1996437	-3.15	rs9547711	0.018728	4.59	0.888	519	519	susie	0.014024	0.00124	0.91997	0.35759	NA	NA	NA	NA	NA
GTExv8.ALL.Whole_Blood	ENSG00000102710.19	13	37100000	37100000	0.2287	rs9547650	-2.91	rs6563508	0.323897	-14.91	-0.385	528	528	susie	0.329322	3.69e-60	0.36131	0.71787	NA	NA	NA	NA	NA
GTExv8.ALL.Whole_Blood	ENSG00000279511.1	13	37100000	37100000	0.0324	rs9547650	-2.91	rs9576175	0.038458	-5.32	0.032	547	547	susie	0.033907	9.51e-07	0.09888	0.92123	NA	NA	NA	NA	NA
GTExv8.ALL.Whole_Blood	ENSG00000133103.16	13	39700000	39700000	0.1328	rs4941948	-2.82	rs9603592	0.067035	-7.7	-0.14	522	15	enet	0.121014	1.03e-20	0.11043	0.91207	NA	NA	NA	NA	NA
GTExv8.ALL.Whole_Blood	ENSG00000176268.5	13	40900000	40900000	0.0469	rs490763	-3.37	rs9525435	0.014896	4.32	0.181	345	13	enet	0.015636	0.000689	0.62739	0.53041	NA	NA	NA	NA	NA
GTExv8.ALL.Whole_Blood	ENSG00000229473.2	13	41000000	41000000	0.0242	rs490763	-3.37	rs7334701	-0.001087	3.51	0.721	289	2	enet	0.000894	0.207	0.38031	0.70371	NA	NA	NA	NA	NA
GTExv8.ALL.Whole_Blood	ENSG00000120688.8	13	41100000	41100000	0.0617	rs490763	-3.37	rs17532490	0.049022	6.28	1.033	302	2	lasso	0.063667	2.06e-11	1.285	0.19879	NA	NA	NA	NA	NA
GTExv8.ALL.Whole_Blood	ENSG00000165572.7	13	41100000	41100000	0.0622	rs490763	-3.37	rs2297555	0.011429	-3.92	0.681	309	21	enet	0.010143	0.00521	1.63297	0.10248	NA	NA	NA	NA	NA
GTExv8.ALL.Whole_Blood	ENSG00000120696.8	13	41200000	41200000	0.1447	rs490763	-3.37	rs1226	0.063849	6.84	-3.241	316	316	susie	0.07463	3.75e-13	-3.0672	0.00216	0	0.509	0	0.004	0.486
GTExv8.ALL.Whole_Blood	ENSG00000102763.17	13	42000000	42000000	0.1329	rs585206	2.76	rs976100	0.106195	-8.63	0.084	513	7	enet	0.109476	8.45e-19	-0.28993	0.77187	NA	NA	NA	NA	NA
GTExv8.ALL.Whole_Blood	ENSG00000102780.16	13	42000000	42000000	0.0882	rs585206	2.76	rs976100	0.069061	-6.92	0.084	503	503	susie	0.067561	4.99e-12	-0.04875	0.96112	NA	NA	NA	NA	NA
GTExv8.ALL.Whole_Blood	ENSG00000133106.14	13	43000000	43000000	0.2535	rs2281812	-2.93	rs3825511	0.165535	10.83	1.109	590	42	enet	0.174601	6.49e-30	0.98996	0.32219	NA	NA	NA	NA	NA
GTExv8.ALL.Whole_Blood	ENSG00000120675.5	13	43000000	43000000	0.5418	rs2281812	-2.93	rs17553284	0.451654	-17.44	0.121	601	601	susie	0.462636	2.23e-92	-0.23973	0.81054	NA	NA	NA	NA	NA
GTExv8.ALL.Whole_Blood	ENSG00000151773.12	13	43900000	43900000	0.1678	rs1530489	-3.09	rs9533678	0.083312	-8.09	-1.12	527	527	susie	0.1306	2.56e-22	1.1794	0.23824	NA	NA	NA	NA	NA
GTExv8.ALL.Whole_Blood	ENSG00000179630.10	13	43900000	43900000	0.0339	rs1530489	-3.09	rs9533667	0.020721	-4.67	1.117	527	527	susie	0.018056	0.000286	-1.18955	0.23422	NA	NA	NA	NA	NA
GTExv8.ALL.Whole_Blood	ENSG00000188342.11	13	45100000	45100000	0.2159	rs7335530	2.61	rs7987863	0.153462	10.29	-0.315	373	373	susie	0.154547	2.09e-26	-0.25855	0.79598	NA	NA	NA	NA	NA
GTExv8.ALL.Whole_Blood	ENSG00000273149.1	13	45300000	45300000	0.05	rs1475201	2.59	rs7333784	0.01692	4.27	-0.955	428	428	susie	0.017801	0.000314	-0.94119	0.34661	NA	NA	NA	NA	NA
GTExv8.ALL.Whole_Blood	ENSG00000170919.15	13	45300000	45300000	0.241	rs1475201	2.59	rs11617888	0.002087	3.94	1.413	427	35	enet	0.017355	0.000369	1.5389	0.12383	NA	NA	NA	NA	NA
GTExv8.ALL.Whole_Blood	ENSG00000261097.1	13	46300000	46300000	0.1006	rs17282089	2.83	rs4942511	0.069138	6.99	-0.985	528	528	susie	0.064183	1.71e-11	-0.98539	0.32443	NA	NA	NA	NA	NA
GTExv8.ALL.Whole_Blood	ENSG00000102445.18	13	46400000	46400000	0.0814	rs17282089	2.83	rs2477601	0.053303	7.51	0.892	541	6	lasso	0.070043	2.01e-12	0.72035	0.47131	NA	NA	NA	NA	NA
GTExv8.ALL.Whole_Blood	ENSG00000136141.14	13	46600000	46600000	0.0853	rs17282089	2.83	rs1570621	0.033368	6.01	-0.484	560	19	enet	0.055543	3.94e-10	-0.24125	0.80936	NA	NA	NA	NA	NA
GTExv8.ALL.Whole_Blood	ENSG00000276968.1	13	48000000	48000000	0.1255	rs7322390	2.32	rs1998989	0.100182	8.99	0.135	348	5	lasso	0.110487	5.75e-19	-0.3069	0.75892	NA	NA	NA	NA	NA
GTExv8.ALL.Whole_Blood	ENSG00000152207.7	13	48700000	48700000	0.0298	rs623135	-2.72	rs12867640	-0.000864	3.91	-0.238	362	5	lasso	-0.000855	0.513	-0.21868	0.8269	NA	NA	NA	NA	NA
GTExv8.ALL.Whole_Blood	ENSG00000275202.1	13	49000000	49000000	0.086	rs623135	-2.72	rs7994368	0.104901	-8.81	0.344	399	5	lasso	0.108052	1.45e-18	-0.36946	0.71179	NA	NA	NA	NA	NA
GTExv8.ALL.Whole_Blood	ENSG00000102547.18	13	49400000	49400000	0.2422	rs9562933	-2.43	rs7322041	0.01117	-5.11	-0.281	404	35	enet	0.049906	3.02e-09	-0.45571	0.6486	NA	NA	NA	NA	NA
GTExv8.ALL.Whole_Blood	ENSG00000136169.16	13	49400000	49400000	0.0352	rs9562933	-2.43	rs9596110	-0.001215	-3.64	1.276	404	21	enet	0.005912	0.026	-1.41753	0.15633	NA	NA	NA	NA	NA
GTExv8.ALL.Whole_Blood	ENSG00000136147.17	13	49500000	49500000	0.1885	rs9562933	-2.43	rs7317982	0.142114	-9.82	-0.028	397	52	enet	0.142361	2.59e-24	-0.23557	0.81376	NA	NA	NA	NA	NA
GTExv8.ALL.Whole_Blood	ENSG00000136144.11	13	49600000	49600000	0.3933	rs9562933	-2.43	rs12431331	0.26036	-13.3	1.427	382	45	enet	0.324199	4.73e-59	-0.93767	0.34841	NA	NA	NA	NA	NA
GTExv8.ALL.Whole_Blood	ENSG00000152213.3	13	49600000	49600000	0.0409	rs9562933	-2.43	rs9568292	0.049016	-5.89	0.912	375	375	susie	0.045285	1.6e-08	-0.92594	0.35448	NA	NA	NA	NA	NA
GTExv8.ALL.Whole_Blood	ENSG00000123179.13	13	49700000	49700000	0.5039	rs9562933	-2.43	rs1535544	0.229746	-12.81	1.053	397	397	susie	0.387802	1.99e-73	-0.95658	0.33878	NA	NA	NA	NA	NA
GTExv8.ALL.Whole_Blood	ENSG00000204977.9	13	50000000	50000000	0.1046	rs9562933	-2.43	rs2181267	0.10919	8.63	-0.084	406	406	susie	0.102333	1.26e-17	-0.06077	0.95154	NA	NA	NA	NA	NA
GTExv8.ALL.Whole_Blood	ENSG00000176124.11	13	50100000	50100000	0.0562	rs9562933	-2.43	rs149874	0.001103	-3.64	1.117	382	382	susie	0.008919	0.00825	0.65428	0.51293	NA	NA	NA	NA	NA
GTExv8.ALL.Whole_Blood	ENSG00000274270.1	13	50100000	50100000	0.0733	rs9562933	-2.43	rs1609571	0.012975	4.37	1.299	388	388	susie	0.011213	0.0035	0.55015	0.58222	NA	NA	NA	NA	NA
GTExv8.ALL.Whole_Blood	ENSG00000136104.19	13	50900000	50900000	0.2716	rs9563014	3.33	rs9563011	0.058734	-6.63	-1.42	530	39	enet	0.098147	6.07e-17	0.87543	0.38134	NA	NA	NA	NA	NA
GTExv8.ALL.Whole_Blood	ENSG00000150510.16	13	51200000	51200000	0.0889	rs9563014	3.33	rs12863194	0.033757	-5.95	-0.035	453	6	lasso	0.042172	4.89e-08	0.30362	0.76142	NA	NA	NA	NA	NA
GTExv8.ALL.Whole_Blood	ENSG00000236778.7	13	51500000	51500000	0.0961	rs9563014	3.33	rs2026527	0.039493	-5.45	-0.454	477	5	lasso	0.036252	4.1e-07	0.27392	0.78415	NA	NA	NA	NA	NA
GTExv8.ALL.Whole_Blood	ENSG00000102796.10	13	51800000	51800000	0.2099	rs12868151	2.12	rs12584414	0.002235	4.19	-0.051	372	50	enet	0.087583	3.13e-15	-0.35922	0.71943	NA	NA	NA	NA	NA
GTExv8.ALL.Whole_Blood	ENSG00000281106.2	13	51800000	51800000	0.109	rs12430506	-1.74	rs4290380	0.019263	5.05	-0.108	352	25	enet	0.02764	9.02e-06	-0.31785	0.7506	NA	NA	NA	NA	NA
GTExv8.ALL.Whole_Blood	ENSG00000123191.14	13	52000000	52000000	0.1246	rs12430506	-1.74	rs3742290	0.056796	-6.3	-0.247	351	2	lasso	0.057121	2.22e-10	0.21347	0.83096	NA	NA	NA	NA	NA
GTExv8.ALL.Whole_Blood	ENSG00000253797.2	13	52000000	52000000	0.0373	rs12430506	-1.74	rs9535832	-0.000928	3.34	-0.39	345	345	susie	0.011125	0.00362	-0.31057	0.75613	NA	NA	NA	NA	NA
GTExv8.ALL.Whole_Blood	ENSG00000136098.16	13	52200000	52200000	0.0658	rs7334118	1.36	rs17480245	0.003936	-4.56	1.2125	335	15	enet	0.020181	0.000132	-1.12346	0.26124	NA	NA	NA	NA	NA
GTExv8.ALL.Whole_Blood	ENSG00000136114.15	13	52400000	52400000	0.091	rs1274576	2.62	rs9536075	0.080987	7.9	-0.095	346	346	susie	0.084149	1.12e-14	-0.09345	0.92555	NA	NA	NA	NA	NA
GTExv8.ALL.Whole_Blood	ENSG00000136100.12	13	52500000	52500000	0.1759	rs1274576	2.62	rs9536040	0.109843	9.19	-0.363	364	364	susie	0.137428	1.79e-23	-0.19755	0.84339	NA	NA	NA	NA	NA
GTExv8.ALL.Whole_Blood	ENSG00000278238.1	13	52500000	52500000	0.0648	rs1274576	2.62	rs9526890	0.006586	-4.54	0.447	360	360	susie	0.016718	0.000465	-0.4419	0.65856	NA	NA	NA	NA	NA
GTExv8.ALL.Whole_Blood	ENSG00000136108.14	13	52500000	52500000	0.1962	rs1274576	2.62	rs4286007	0.191108	11.97	0.156	360	23	enet	0.217128	1.24e-37	-0.12928	0.89714	NA	NA	NA	NA	NA
GTExv8.ALL.Whole_Blood	ENSG00000139675.11	13	52600000	52600000	0.0414	rs1936387	2.77	rs1057478	0.003921	-3.89	0.298	406	406	susie	0.016393	0.000523	0.39581	0.69224	NA	NA	NA	NA	NA
GTExv8.ALL.Whole_Blood	ENSG00000165416.14	13	52700000	52700000	0.0497	rs1936387	2.77	rs7994651	0.037661	5.42	-0.326	403	403	susie	0.051699	1.58e-09	-0.16986	0.86512	NA	NA	NA	NA	NA
GTExv8.ALL.Whole_Blood	ENSG00000102837.6	13	53000000	53000000	0.6181	rs1936387	2.77	rs17552047	0.355791	-15.45	-0.398	495	495	susie	0.354223	1.16e-65	0.39753	0.69098	NA	NA	NA	NA	NA
GTExv8.ALL.Whole_Blood	ENSG00000136122.15	13	72700000	72700000	0.0685	rs565543	2.53	rs11839068	-0.000601	-3.88	0.246	497	497	susie	0.003211	0.0762	-1.17313	0.24074	NA	NA	NA	NA	NA
GTExv8.ALL.Whole_Blood	ENSG00000118922.17	13	74000000	74000000	0.0477	rs7324708	-3.38	rs9600235	0.014192	-4.38	1.372	584	584	susie	0.014676	0.000979	-1.27017	0.20402	NA	NA	NA	NA	NA
GTExv8.ALL.Whole_Blood	ENSG00000235532.1	13	74200000	74200000	0.1108	rs7324708	-3.38	rs7338571	0.035181	5.69	0.339	624	624	susie	0.039346	1.35e-07	0.49678	0.61934	NA	NA	NA	NA	NA
GTExv8.ALL.Whole_Blood	ENSG00000136111.12	13	75500000	75500000	0.158	rs7329254	-2.93	rs507901	0.043727	-6.93	1.182	523	21	enet	0.110361	6.04e-19	-1.80202	0.07154	NA	NA	NA	NA	NA
GTExv8.ALL.Whole_Blood	ENSG00000188243.12	13	75500000	75500000	0.0538	rs9573510	-2.8	rs4885304	0.034488	-5.06	0.035	547	547	susie	0.029298	4.97e-06	-0.15798	0.87448	NA	NA	NA	NA	NA
GTExv8.ALL.Whole_Blood	ENSG00000118939.17	13	75500000	75500000	0.0511	rs9573510	-2.8	rs2328962	-0.001192	4.15	1.081	547	2	lasso	0.006894	0.0178	0.76835	0.44228	NA	NA	NA	NA	NA
GTExv8.ALL.Whole_Blood	ENSG00000228444.2	13	75600000	75600000	0.0446	rs9573510	-2.8	rs7982613	0.001051	3.35	1.136	552	552	susie	0.001551	0.154	-0.13235	0.89471	NA	NA	NA	NA	NA
GTExv8.ALL.Whole_Blood	ENSG00000139737.21	13	77700000	77700000	0.0626	rs9544475	-3.83	rs9544591	-0.000849	-3.83	1.19	414	414	susie	0.004083	0.0535	-0.31586	0.75211	NA	NA	NA	NA	NA
GTExv8.ALL.Whole_Blood	ENSG00000152193.7	13	78700000	78700000	0.0429	rs9601157	-3.22	rs7339081	0.04308	-5.48	-0.542	486	2	lasso	0.041117	7.15e-08	0.5233	0.60076	NA	NA	NA	NA	NA
GTExv8.ALL.Whole_Blood	ENSG00000139746.15	13	79400000	79400000	0.0766	rs9601157	-3.22	rs1155848	0.007672	4.61	1.082	395	26	enet	0.021639	7.82e-05	0.96824	0.33292	NA	NA	NA	NA	NA
GTExv8.ALL.Whole_Blood	ENSG00000227354.6	13	79400000	79400000	0.1924	rs9601157	-3.22	rs1155848	0.088232	8.22	1.082	394	394	susie	0.092136	5.75e-16	1.12961	0.25864	NA	NA	NA	NA	NA
GTExv8.ALL.Whole_Blood	ENSG00000152749.7	13	94600000	94600000	0.2779	rs942913	2.82	rs3897474	0.231355	-12.77	1.291	637	21	enet	0.249098	1.04e-43	-1.42587	0.15391	NA	NA	NA	NA	NA
GTExv8.ALL.Whole_Blood	ENSG00000125257.13	13	95300000	95300000	0.1817	rs1729775	-2.5	rs4148436	0.140263	9.95	-0.567	708	708	susie	0.148213	2.58e-25	-0.70107	0.48326	NA	NA	NA	NA	NA
GTExv8.ALL.Whole_Blood	ENSG00000223298.1	13	95300000	95300000	0.2004	rs1729775	-2.5	rs4551899	0.005103	4.92	0.71	700	58	enet	0.081923	2.55e-14	0.96113	0.33649	NA	NA	NA	NA	NA
GTExv8.ALL.Whole_Blood	ENSG00000134873.9	13	95400000	95400000	0.1077	rs1729775	-2.5	rs9302078	0.064291	-7.62	0.695	655	15	enet	0.085628	6.47e-15	-0.4544	0.64954	NA	NA	NA	NA	NA
GTExv8.ALL.Whole_Blood	ENSG00000247400.3	13	95700000	95700000	0.0801	rs16950968	-2.43	rs9525085	0.073495	7.29	0.37	500	10	enet	0.074562	3.84e-13	-0.00358	0.99715	NA	NA	NA	NA	NA
GTExv8.ALL.Whole_Blood	ENSG00000102580.14	13	95700000	95700000	0.094	rs16950968	-2.43	rs1540609	0.00484	-4.71	0.012	500	7	lasso	0.019977	0.000143	0.68011	0.49643	NA	NA	NA	NA	NA
GTExv8.ALL.Whole_Blood	ENSG00000102595.19	13	96100000	96100000	0.1204	rs7337702	2.09	rs534429	0.047422	-6.57	0.089	326	13	enet	0.059803	8.41e-11	-0.22354	0.82312	NA	NA	NA	NA	NA
GTExv8.ALL.Whole_Blood	ENSG00000125249.6	13	97400000	97400000	0.0598	rs9300398	2.72	rs9634445	0.049201	-6.31	-1.709	395	395	susie	0.050423	2.51e-09	2.03977	0.04137	0	0.954	0	0.006	0.04
GTExv8.ALL.Whole_Blood	ENSG00000152767.16	13	98100000	98100000	0.187	rs7333699	2.72	rs7334078	0.185693	11.41	0.96	553	553	susie	0.189987	1.16e-32	1.01537	0.30993	NA	NA	NA	NA	NA
GTExv8.ALL.Whole_Blood	ENSG00000102572.14	13	98600000	98600000	0.2027	rs7333699	2.72	rs4772101	0.18498	-11.57	-1.998	667	19	enet	0.199094	2.6e-34	1.88769	0.05907	NA	NA	NA	NA	NA
GTExv8.ALL.Whole_Blood	ENSG00000088387.18	13	99100000	99100000	0.1218	rs7991995	-2.87	rs753885	0.081173	8.32	-0.107	544	35	enet	0.111673	3.67e-19	0.16534	0.86867	NA	NA	NA	NA	NA
GTExv8.ALL.Whole_Blood	ENSG00000134882.15	13	99200000	99200000	0.0859	rs7991995	-2.87	rs7322572	0.07135	7.09	-0.724	516	516	susie	0.068423	3.64e-12	-0.6416	0.52113	NA	NA	NA	NA	NA
GTExv8.ALL.Whole_Blood	ENSG00000125245.12	13	99300000	99300000	0.0717	rs7991995	-2.87	rs7999077	0.027895	5.23	0.245	494	5	lasso	0.025804	1.75e-05	-0.19152	0.84812	NA	NA	NA	NA	NA
GTExv8.ALL.Whole_Blood	ENSG00000280734.2	13	99500000	99500000	0.0337	rs7991995	-2.87	rs7327204	0.038193	-5.37	-0.513	498	498	susie	0.029143	5.26e-06	0.53667	0.5915	NA	NA	NA	NA	NA
GTExv8.ALL.Whole_Blood	ENSG00000125246.15	13	99600000	99600000	0.1406	rs9585260	-2.31	rs1107450	0.049865	-6.36	1.918	482	482	susie	0.050281	2.64e-09	-1.85004	0.06431	NA	NA	NA	NA	NA
GTExv8.ALL.Whole_Blood	ENSG00000175198.15	13	100000000	100000000	0.0808	rs9585260	-2.31	rs4772293	0.04382	5.61	0.659	405	405	susie	0.043549	2.98e-08	0.50966	0.61029	NA	NA	NA	NA	NA
GTExv8.ALL.Whole_Blood	ENSG00000134864.10	13	101000000	101000000	0.3755	rs2002363	2.54	rs9557454	0.19081	11.23	-0.0478	506	8	enet	0.194862	1.53e-33	-0.18561	0.85275	NA	NA	NA	NA	NA
GTExv8.ALL.Whole_Blood	ENSG00000125247.15	13	101000000	101000000	0.3169	rs9513853	-3.09	rs1110066	0.337203	15.23	-0.742	553	13	enet	0.354095	1.24e-65	-0.73203	0.46415	NA	NA	NA	NA	NA
GTExv8.ALL.Whole_Blood	ENSG00000134900.11	13	103000000	103000000	0.0621	rs9557951	-3.16	rs1998956	0.046839	6.3	-0.654	687	12	enet	0.053343	8.73e-10	-0.56603	0.57138	NA	NA	NA	NA	NA
GTExv8.ALL.Whole_Blood	ENSG00000151287.16	13	103000000	103000000	0.0966	rs9557951	-3.16	rs677594	0.089672	7.97	-0.703	670	670	susie	0.088329	2.37e-15	-0.70456	0.48108	NA	NA	NA	NA	NA
GTExv8.ALL.Whole_Blood	ENSG00000134897.13	13	103000000	103000000	0.0638	rs9557951	-3.16	rs2094258	0.043253	5.72	0.011	685	2	lasso	0.035625	5.13e-07	0.02614	0.97915	NA	NA	NA	NA	NA
GTExv8.ALL.Whole_Blood	ENSG00000250878.3	13	103000000	103000000	0.0459	rs9557951	-3.16	rs11069498	0.003647	-4.32	1.9	706	706	susie	0.003972	0.0559	-1.82032	0.06871	NA	NA	NA	NA	NA
GTExv8.ALL.Whole_Blood	ENSG00000134884.13	13	107000000	107000000	0.1888	rs1322743	3.35	rs9514549	0.171005	-10.74	-2.368	492	3	lasso	0.173703	9.36e-30	2.18663	0.02877	0	0.917	0	0.008	0.074
GTExv8.ALL.Whole_Blood	ENSG00000102524.11	13	108000000	108000000	0.0854	rs1408906	2.89	rs12874414	0.042428	-5.89	0.839	592	592	susie	0.042909	3.75e-08	-0.75734	0.44884	NA	NA	NA	NA	NA
GTExv8.ALL.Whole_Blood	ENSG00000283384.1	13	108000000	108000000	0.1735	rs1408906	2.89	rs1224147	0.090682	7.89	-0.257	602	602	susie	0.092025	6e-16	-0.22454	0.82234	NA	NA	NA	NA	NA
GTExv8.ALL.Whole_Blood	ENSG00000236242.1	13	109000000	109000000	0.1728	rs196153	2.55	rs9583352	0.043875	-6.9	1.655	623	35	enet	0.069769	2.23e-12	-1.24008	0.21494	NA	NA	NA	NA	NA
GTExv8.ALL.Whole_Blood	ENSG00000275216.1	13	109000000	109000000	0.1597	rs196153	2.55	rs9559532	0.088219	-7.79	1.862	609	31	enet	0.114861	1.09e-19	-1.53625	0.12448	NA	NA	NA	NA	NA
GTExv8.ALL.Whole_Blood	ENSG00000139832.4	13	111000000	111000000	0.3548	rs9588093	-3.34	rs4771686	0.216826	-12.08	-1.329	731	731	susie	0.215944	2.06e-37	1.34605	0.17828	NA	NA	NA	NA	NA
GTExv8.ALL.Whole_Blood	ENSG00000213995.11	13	111000000	111000000	0.3408	rs2391898	-2.5	rs2765341	0.225766	-12.78	0.984	728	10	lasso	0.2526	2.16e-44	-1.09389	0.274	NA	NA	NA	NA	NA
GTExv8.ALL.Whole_Blood	ENSG00000153487.12	13	111000000	111000000	0.0565	rs2391898	-2.5	rs1441042	0.041708	-5.45	0.908	676	1	lasso	0.038851	1.61e-07	-0.908	0.36388	NA	NA	NA	NA	NA
GTExv8.ALL.Whole_Blood	ENSG00000134905.16	13	111000000	111000000	0.191	rs2391898	-2.5	rs9670068	0.101318	-8.88	-0.315	675	6	lasso	0.136495	2.58e-23	-0.25544	0.79838	NA	NA	NA	NA	NA
GTExv8.ALL.Whole_Blood	ENSG00000088448.14	13	111000000	111000000	0.1176	rs512610	-2.5	rs9515313	0.063947	6.9	-1.113	641	641	susie	0.062429	3.24e-11	-0.94919	0.34253	NA	NA	NA	NA	NA
GTExv8.ALL.Whole_Blood	ENSG00000277767.1	13	111000000	111000000	0.1003	rs512610	-2.5	rs9521988	0.078298	-7.58	-0.304	639	639	susie	0.079764	5.66e-14	0.30029	0.76396	NA	NA	NA	NA	NA
GTExv8.ALL.Whole_Blood	ENSG00000102606.17	13	111000000	111000000	0.339	rs1163632	3.3	rs3825461	0.217436	12.13	-0.657	583	63	enet	0.261219	4.42e-46	-0.73227	0.464	NA	NA	NA	NA	NA
GTExv8.ALL.Whole_Blood	ENSG00000126216.13	13	113000000	113000000	0.1725	rs7339052	2.7	rs3818462	0.172273	-10.98	2.666	518	30	enet	0.184958	9.31e-32	-2.58618	0.0097	0	0.874	0	0.007	0.119
GTExv8.ALL.Whole_Blood	ENSG00000274922.1	13	113000000	113000000	0.2724	rs7339052	2.7	rs2274774	0.204844	-11.8	1.039	506	506	susie	0.210465	2.13e-36	-1.12208	0.26183	NA	NA	NA	NA	NA
GTExv8.ALL.Whole_Blood	ENSG00000126217.20	13	113000000	113000000	0.1476	rs7339052	2.7	rs527264	0.018215	-5.48	0.214	448	12	enet	0.027434	9.72e-06	-0.5198	0.6032	NA	NA	NA	NA	NA
GTExv8.ALL.Whole_Blood	ENSG00000126231.13	13	113000000	113000000	0.1929	rs9577550	2.78	rs4907593	0.140177	-9.91	1.323	434	4	lasso	0.141643	3.44e-24	-1.23248	0.21777	NA	NA	NA	NA	NA
GTExv8.ALL.Whole_Blood	ENSG00000126226.21	13	113000000	113000000	0.1274	rs9577550	2.78	rs3024776	0.001706	3.61	1.203	421	421	susie	0.01173	0.00289	0.16368	0.86998	NA	NA	NA	NA	NA
GTExv8.ALL.Whole_Blood	ENSG00000150401.14	13	113000000	113000000	0.0393	rs9577550	2.78	rs2259573	0.03047	5.34	-0.353	385	385	susie	0.035459	5.45e-07	-0.21282	0.83147	NA	NA	NA	NA	NA
GTExv8.ALL.Whole_Blood	ENSG00000150403.17	13	113000000	113000000	0.1913	rs9577550	2.78	rs2260080	0.099984	8.44	0.645	385	385	susie	0.199471	2.22e-34	0.47158	0.63723	NA	NA	NA	NA	NA
GTExv8.ALL.Whole_Blood	ENSG00000276916.1	13	114000000	114000000	0.0866	rs9577550	2.78	rs2257460	0.03768	-5.37	0.344	380	20	enet	0.046388	1.07e-08	-0.97035	0.33187	NA	NA	NA	NA	NA
GTExv8.ALL.Whole_Blood	ENSG00000184497.12	13	114000000	114000000	0.0916	rs11616761	-3.02	rs7996145	0.010389	-4.68	0.282	374	26	enet	0.032221	1.74e-06	-0.23252	0.81613	NA	NA	NA	NA	NA
GTExv8.ALL.Whole_Blood	ENSG00000233695.2	13	114000000	114000000	0.6888	rs11616761	-3.02	rs11843762	0.41261	16.64	-0.107	393	15	lasso	0.483154	4.92e-98	-0.20164	0.8402	NA	NA	NA	NA	NA
GTExv8.ALL.Whole_Blood	ENSG00000183087.14	13	114000000	114000000	0.0612	rs11616761	-3.02	rs9577895	-0.001408	-3.39	0.307	382	382	susie	0.000891	0.207	-0.47613	0.63398	NA	NA	NA	NA	NA
GTExv8.ALL.Whole_Blood	ENSG00000260910.1	13	114000000	114000000	0.199	rs11616761	-3.02	rs4354802	0.141789	-9.82	-0.438	354	354	susie	0.198612	3.19e-34	-0.12294	0.90215	NA	NA	NA	NA	NA
GTExv8.ALL.Whole_Blood	ENSG00000283199.1	13	114000000	114000000	0.0854	rs11616761	-3.02	rs9525253	0.036587	-6.07	-0.803	326	326	susie	0.051111	1.96e-09	0.49491	0.62066	NA	NA	NA	NA	NA
GTExv8.ALL.Whole_Blood	ENSG00000185989.10	13	114000000	114000000	0.0588	rs11616761	-3.02	rs7982373	-0.000938	3.6	-1.801	251	251	susie	0.013586	0.00146	-1.45658	0.14523	NA	NA	NA	NA	NA
GTExv8.ALL.Whole_Blood	ENSG00000283361.1	13	114000000	114000000	0.244	rs11616761	-3.02	rs9525293	0.228637	12.52	0.285	235	235	susie	0.233869	8.75e-41	-0.01393	0.98889	NA	NA	NA	NA	NA
GTExv8.ALL.Whole_Blood	ENSG00000130177.14	13	114000000	114000000	0.3589	rs11616761	-3.02	rs7994556	0.505267	18.5	-1.85	235	24	enet	0.515898	1.53e-107	-1.91247	0.05582	NA	NA	NA	NA	NA
GTExv8.ALL.Whole_Blood	ENSG00000169062.14	13	114000000	114000000	0.1627	rs11616761	-3.02	rs7320104	0.116325	8.95	-1.94	218	218	susie	0.150473	1.06e-25	-1.98108	0.04758	0	0.966	0	0.002	0.032
GTExv8.ALL.Whole_Blood	ENSG00000100814.17	14	20300000	20300000	0.1047	rs10872856	-2.59	rs12889262	0.044	6.24	-1.494	613	613	susie	0.044807	1.9e-08	-1.70298	0.08857	NA	NA	NA	NA	NA
GTExv8.ALL.Whole_Blood	ENSG00000129484.13	14	20300000	20300000	0.0993	rs10872856	-2.59	rs2700	0.0504	6.3	-0.835	620	620	susie	0.048701	4.66e-09	-0.60984	0.54197	NA	NA	NA	NA	NA
GTExv8.ALL.Whole_Blood	ENSG00000129566.12	14	20400000	20400000	0.266	rs10872856	-2.59	rs1713434	0.148	-10.12	0.48	646	646	susie	0.192374	4.31e-33	-0.02417	0.98072	NA	NA	NA	NA	NA
GTExv8.ALL.Whole_Blood	ENSG00000258515.1	14	20500000	20500000	0.0856	rs10872856	-2.59	rs1760944	0.0415	-5.52	0.365	647	2	lasso	0.0406	8.61e-08	-0.3591	0.71952	NA	NA	NA	NA	NA
GTExv8.ALL.Whole_Blood	ENSG00000092094.10	14	20500000	20500000	0.1776	rs10872856	-2.59	rs1760944	0.083	-7.59	0.365	649	10	enet	0.095899	1.41e-16	0.05261	0.95805	NA	NA	NA	NA	NA
GTExv8.ALL.Whole_Blood	ENSG00000198805.11	14	20500000	20500000	0.13	rs10872856	-2.59	rs1049562	0.0576	-7.11	-0.344	651	651	susie	0.064974	1.28e-11	0.07631	0.93917	NA	NA	NA	NA	NA
GTExv8.ALL.Whole_Blood	ENSG00000258818.3	14	20700000	20700000	0.3252	rs10872856	-2.59	rs1010461	0.205	-11.77	-0.271	677	6	lasso	0.229552	5.77e-40	0.42464	0.6711	NA	NA	NA	NA	NA
GTExv8.ALL.Whole_Blood	ENSG00000214274.9	14	20700000	20700000	0.15	rs10872856	-2.59	rs1010461	0.0613	-6.62	-0.271	669	669	susie	0.083052	1.68e-14	0.30083	0.76354	NA	NA	NA	NA	NA
GTExv8.ALL.Whole_Blood	ENSG00000169413.2	14	20800000	20800000	0.335	rs10872856	-2.59	rs11628398	0.159	-10.38	-0.09	641	41	enet	0.237	2.21e-41	-0.11609	0.90758	NA	NA	NA	NA	NA
GTExv8.ALL.Whole_Blood	ENSG00000258810.1	14	20800000	20800000	0.3041	rs10872856	-2.59	rs11628398	0.0652	-7.18	-0.09	643	53	enet	0.121306	9.23e-21	-0.05744	0.9542	NA	NA	NA	NA	NA
GTExv8.ALL.Whole_Blood	ENSG00000169397.3	14	20900000	20900000	0.1611	rs10872856	-2.59	rs2771358	0.0811	-8.03	-2.317	605	13	enet	0.108327	1.31e-18	2.16633	0.03029	0	0.928	0	0.007	0.066
GTExv8.ALL.Whole_Blood	ENSG00000136315.4	14	20900000	20900000	0.3873	rs10872856	-2.59	rs2771324	0.211	12.6	1.803	587	21	enet	0.325997	1.94e-59	1.90507	0.05677	NA	NA	NA	NA	NA
GTExv8.ALL.Whole_Blood	ENSG00000169385.2	14	21000000	21000000	0.135	rs10872856	-2.59	rs2771324	0.0987	8.25	1.803	553	7	enet	0.100136	2.88e-17	1.60586	0.1083	NA	NA	NA	NA	NA
GTExv8.ALL.Whole_Blood	ENSG00000165792.17	14	21000000	21000000	0.2126	rs10872856	-2.59	rs2741729	0.176	-10.95	0.687	544	544	susie	0.178143	1.53e-30	-0.69559	0.48668	NA	NA	NA	NA	NA
GTExv8.ALL.Whole_Blood	ENSG00000100888.12	14	21500000	21500000	0.0678	rs2075481	2.81	rs12880071	0.0273	-4.99	1.566	560	560	susie	0.020711	0.000109	-1.58726	0.11245	NA	NA	NA	NA	NA
GTExv8.ALL.Whole_Blood	ENSG00000092203.13	14	21500000	21500000	0.0509	rs2075481	2.81	rs1061031	0.017	-4.96	0.06	559	14	enet	0.017717	0.000323	0.79093	0.42899	NA	NA	NA	NA	NA
GTExv8.ALL.Whole_Blood	ENSG00000129472.13	14	21500000	21500000	0.0757	rs2075481	2.81	rs17106448	0.0158	-4.89	1.977	559	8	enet	0.016398	0.000522	-2.33711	0.01943	0.121	0.838	0.001	0.007	0.033
GTExv8.ALL.Whole_Blood	ENSG00000211778.2	14	21700000	21700000	0.0792	rs2075481	2.81	rs2049788	0.0773	-7.42	1.049	600	600	susie	0.075999	2.27e-13	-1.04899	0.29418	NA	NA	NA	NA	NA
GTExv8.ALL.Whole_Blood	ENSG00000211782.2	14	21800000	21800000	0.0684	rs2075481	2.81	rs12894134	0.0336	5.26	0.509	636	636	susie	0.026687	1.27e-05	0.56725	0.57055	NA	NA	NA	NA	NA
GTExv8.ALL.Whole_Blood	ENSG00000211792.2	14	21900000	21900000	0.0728	rs2075481	2.81	rs8008040	0.0467	6.25	1.511	663	19	enet	0.057138	2.21e-10	1.15326	0.24881	NA	NA	NA	NA	NA
GTExv8.ALL.Whole_Blood	ENSG00000211799.3	14	22000000	22000000	0.1757	rs2075481	2.81	rs11852093	0.143	-9.92	0.234	699	699	susie	0.155202	1.61e-26	-0.26497	0.79103	NA	NA	NA	NA	NA
GTExv8.ALL.Whole_Blood	ENSG00000211812.1	14	22200000	22200000	0.1287	rs2075481	2.81	rs2242542	0.101	-8.46	0.318	726	726	susie	0.100821	2.22e-17	-0.40882	0.68267	NA	NA	NA	NA	NA
GTExv8.ALL.Whole_Blood	ENSG00000211816.2	14	22300000	22300000	0.1529	rs2075481	2.81	rs7153774	0.0559	-6.27	-0.484	724	8	lasso	0.064816	1.36e-11	1.05072	0.29339	NA	NA	NA	NA	NA
GTExv8.ALL.Whole_Blood	ENSG00000129562.10	14	22600000	22600000	0.2921	rs3811182	-3.31	rs5742743	0.109	9.02	1.318	655	10	lasso	0.181132	4.49e-31	1.47849	0.13928	NA	NA	NA	NA	NA
GTExv8.ALL.Whole_Blood	ENSG00000100439.10	14	22600000	22600000	0.1425	rs3811182	-3.31	rs8011143	0.0267	-4.98	-0.496	658	658	susie	0.098831	4.7e-17	0.5945	0.55218	NA	NA	NA	NA	NA
GTExv8.ALL.Whole_Blood	ENSG00000172590.18	14	22800000	22800000	0.1384	rs3811182	-3.31	rs1028649	0.0193	5.45	2.203	558	26	enet	0.047927	6.16e-09	-0.48628	0.62677	NA	NA	NA	NA	NA
GTExv8.ALL.Whole_Blood	ENSG00000139890.9	14	22900000	22900000	0.0925	rs3811182	-3.31	rs12147025	0.0322	5.46	-0.304	565	565	susie	0.03728	2.84e-07	-0.4079	0.68335	NA	NA	NA	NA	NA
GTExv8.ALL.Whole_Blood	ENSG00000100461.17	14	22900000	22900000	0.2068	rs3811182	-3.31	rs7159893	0.0411	-5.39	0.207	567	567	susie	0.056865	2.44e-10	-0.64816	0.51688	NA	NA	NA	NA	NA
GTExv8.ALL.Whole_Blood	ENSG00000237054.9	14	22900000	22900000	0.0404	rs3811182	-3.31	rs4981454	0.0152	-4.45	-0.494	568	568	susie	0.010358	0.00481	0.46538	0.64166	NA	NA	NA	NA	NA
GTExv8.ALL.Whole_Blood	ENSG00000100462.15	14	22900000	22900000	0.3108	rs3811182	-3.31	rs4981454	0.315	-14.9	-0.494	568	568	susie	0.340356	1.43e-62	0.61433	0.539	NA	NA	NA	NA	NA
GTExv8.ALL.Whole_Blood	ENSG00000257285.5	14	22900000	22900000	0.2379	rs3811182	-3.31	rs4981454	0.17	-10.85	-0.494	568	568	susie	0.232046	1.94e-40	0.12848	0.89777	NA	NA	NA	NA	NA
GTExv8.ALL.Whole_Blood	ENSG00000092036.18	14	23000000	23000000	0.4692	rs2069540	3.38	rs4981454	0.197	-12.92	-0.494	562	562	susie	0.4351	4.08e-85	-0.07503	0.94019	NA	NA	NA	NA	NA
GTExv8.ALL.Whole_Blood	ENSG00000279656.1	14	23000000	23000000	0.4135	rs2069540	3.38	rs12889177	0.193	-12.32	1.471	525	33	enet	0.312664	1.37e-56	-0.59169	0.55406	NA	NA	NA	NA	NA
GTExv8.ALL.Whole_Blood	ENSG00000100804.18	14	23000000	23000000	0.0833	rs2069540	3.38	rs11543947	0.0997	-8.22	1.286	524	1	lasso	0.098894	4.59e-17	-1.286	0.19844	NA	NA	NA	NA	NA
GTExv8.ALL.Whole_Blood	ENSG00000179933.5	14	23100000	23100000	0.0813	rs2069540	3.38	rs17183863	0.00354	-3.93	0.423	476	20	enet	0.031959	1.91e-06	-1.11487	0.26491	NA	NA	NA	NA	NA
GTExv8.ALL.Whole_Blood	ENSG00000092068.19	14	23200000	23200000	0.1505	rs2069540	3.38	rs8011016	0.0198	4.44	-0.773	478	29	enet	0.025196	2.17e-05	-0.68583	0.49282	NA	NA	NA	NA	NA
GTExv8.ALL.Whole_Blood	ENSG00000215271.7	14	23300000	23300000	0.074	rs2069540	3.38	rs7149564	-0.00138	-3.01	1.281	480	480	susie	0.001829	0.136	0.7377	0.4607	NA	NA	NA	NA	NA
GTExv8.ALL.Whole_Blood	ENSG00000259431.5	14	23600000	23600000	0.0497	rs2069540	3.38	rs12886523	0.0407	5.38	-0.532	417	417	susie	0.039145	1.45e-07	-0.49837	0.61822	NA	NA	NA	NA	NA
GTExv8.ALL.Whole_Blood	ENSG00000213983.11	14	23600000	23600000	0.3151	rs2069540	3.38	rs12886523	0.247	-13.03	-0.532	423	24	enet	0.247018	2.63e-43	0.448	0.65415	NA	NA	NA	NA	NA
GTExv8.ALL.Whole_Blood	ENSG00000157326.18	14	24000000	24000000	0.1108	rs3742499	-3.12	rs2146432	0.019	4.73	-0.385	453	24	enet	0.048786	4.52e-09	-1.05553	0.29118	NA	NA	NA	NA	NA
GTExv8.ALL.Whole_Blood	ENSG00000187630.15	14	24000000	24000000	0.1812	rs3742499	-3.12	rs12891812	0.0488	-6.09	0.937	458	27	enet	0.071231	1.3e-12	-0.61471	0.53875	NA	NA	NA	NA	NA
GTExv8.ALL.Whole_Blood	ENSG00000215256.3	14	24000000	24000000	0.1331	NA	NA	NA	NA	NA	NA	469	0	lasso	0.063381	2.29e-11	NA	NA	NA	NA	NA	NA	NA
GTExv8.ALL.Whole_Blood	ENSG00000225766.9	14	24000000	24000000	0.1062	rs3742499	-3.12	rs2146432	0.0393	5.37	-0.385	471	471	susie	0.037604	2.52e-07	-0.3401	0.73378	NA	NA	NA	NA	NA
GTExv8.ALL.Whole_Blood	ENSG00000186648.14	14	24100000	24100000	0.1018	rs3742499	-3.12	rs7146599	0.0133	5.22	-0.061	464	46	enet	0.025605	1.87e-05	-0.53945	0.58958	NA	NA	NA	NA	NA
GTExv8.ALL.Whole_Blood	ENSG00000259321.1	14	24100000	24100000	0.0964	rs3742499	-3.12	rs3742500	0.0625	6.96	-1.745	484	4	lasso	0.082042	2.44e-14	-2.21598	0.02669	0	0.966	0	0.009	0.025
GTExv8.ALL.Whole_Blood	ENSG00000276698.1	14	24200000	24200000	0.0396	rs3742499	-3.12	rs2025258	0.00483	-3.85	-1.423	467	2	lasso	-0.000361	0.384	1.11887	0.2632	NA	NA	NA	NA	NA
GTExv8.ALL.Whole_Blood	ENSG00000278784.1	14	24200000	24200000	0.1202	rs3742499	-3.12	rs2273912	0.0357	5.81	-1.268	467	5	lasso	0.043243	3.33e-08	-0.72138	0.47068	NA	NA	NA	NA	NA
GTExv8.ALL.Whole_Blood	ENSG00000254505.9	14	24200000	24200000	0.0726	rs3742499	-3.12	rs7146310	0.0146	4.59	-1.376	470	4	lasso	0.030986	2.71e-06	-0.7945	0.4269	NA	NA	NA	NA	NA
GTExv8.ALL.Whole_Blood	ENSG00000092295.11	14	24300000	24300000	0.1156	rs3742499	-3.12	rs2180196	0.0766	7.27	-1.868	469	469	susie	0.082624	1.97e-14	-1.24193	0.21426	NA	NA	NA	NA	NA
GTExv8.ALL.Whole_Blood	ENSG00000100949.14	14	24300000	24300000	0.0786	rs3742499	-3.12	rs1124644	-0.000938	3.39	0.296	465	465	susie	0.00048	0.251	-0.08701	0.93066	NA	NA	NA	NA	NA
GTExv8.ALL.Whole_Blood	ENSG00000157379.13	14	24300000	24300000	0.3903	rs3742499	-3.12	rs10134537	0.134	-9.54	1.571	463	463	susie	0.305951	3.56e-55	-0.36991	0.71145	NA	NA	NA	NA	NA
GTExv8.ALL.Whole_Blood	ENSG00000213906.9	14	24300000	24300000	0.0476	rs3742499	-3.12	rs2228233	0.0164	-4.45	-0.127	470	10	enet	0.018581	0.000236	1.30763	0.191	NA	NA	NA	NA	NA
GTExv8.ALL.Whole_Blood	ENSG00000213903.8	14	24300000	24300000	0.0439	rs3742499	-3.12	rs11626721	-0.0015	-3.27	-1.884	474	474	susie	0.007205	0.0158	0.85657	0.39168	NA	NA	NA	NA	NA
GTExv8.ALL.Whole_Blood	ENSG00000129465.15	14	24300000	24300000	0.0393	rs3742499	-3.12	rs751877	0.00994	4.65	-0.688	485	9	enet	0.017676	0.000328	-1.29637	0.19485	NA	NA	NA	NA	NA
GTExv8.ALL.Whole_Blood	ENSG00000100441.9	14	24400000	24400000	0.6058	rs3742499	-3.12	rs10146759	0.443	17.24	0.343	523	7	lasso	0.440038	2.16e-86	0.40782	0.68341	NA	NA	NA	NA	NA
GTExv8.ALL.Whole_Blood	ENSG00000139899.10	14	24400000	24400000	0.5958	rs3742499	-3.12	rs2255591	0.397	-16.44	0.483	524	524	susie	0.454398	3.62e-90	-0.36293	0.71666	NA	NA	NA	NA	NA
GTExv8.ALL.Whole_Blood	ENSG00000100445.17	14	24400000	24400000	0.1683	rs3742499	-3.12	rs17184822	0.0675	-7.76	-0.373	529	31	enet	0.128229	6.4e-22	0.3043	0.7609	NA	NA	NA	NA	NA
GTExv8.ALL.Whole_Blood	ENSG00000100448.3	14	24600000	24600000	0.0786	rs3742499	-3.12	rs12878578	0.041	5.5	1.533	579	579	susie	0.034066	8.99e-07	1.74027	0.08181	NA	NA	NA	NA	NA
GTExv8.ALL.Whole_Blood	ENSG00000100450.12	14	24600000	24600000	0.1037	rs3742499	-3.12	rs2273844	0.00694	3.35	1.146	584	5	lasso	-0.000429	0.399	-0.28863	0.77287	NA	NA	NA	NA	NA
GTExv8.ALL.Whole_Blood	ENSG00000092108.20	14	30600000	30600000	0.2052	rs7148447	-3.2	rs448175	0.26	-13.41	0.546	385	385	susie	0.269729	9.08e-48	-0.86307	0.3881	NA	NA	NA	NA	NA
GTExv8.ALL.Whole_Blood	ENSG00000100473.15	14	30900000	30900000	0.141	rs179660	3.07	rs179659	0.118	9	2.22	348	348	susie	0.125792	1.64e-21	1.90749	0.05646	NA	NA	NA	NA	NA
GTExv8.ALL.Whole_Blood	ENSG00000100478.14	14	31000000	31000000	0.0485	rs179660	3.07	rs7155894	0.00592	4.65	-1.417	336	12	enet	0.024109	3.21e-05	-1.61477	0.10636	NA	NA	NA	NA	NA
GTExv8.ALL.Whole_Blood	ENSG00000100852.12	14	32100000	32100000	0.0663	rs11846766	-2.44	rs17098609	0.0234	5.21	0.764	460	460	susie	0.024829	2.48e-05	-0.20527	0.83736	NA	NA	NA	NA	NA
GTExv8.ALL.Whole_Blood	ENSG00000165389.6	14	34500000	34500000	0.0927	rs7145220	-2.37	rs9805943	0.0439	-6.11	-0.919	452	6	lasso	0.070118	1.96e-12	0.86992	0.38434	NA	NA	NA	NA	NA
GTExv8.ALL.Whole_Blood	ENSG00000129515.18	14	34600000	34600000	0.1706	rs7145220	-2.37	rs7146042	0.103	-8.96	1.077	427	13	enet	0.114275	1.36e-19	-1.17114	0.24154	NA	NA	NA	NA	NA
GTExv8.ALL.Whole_Blood	ENSG00000165410.14	14	34700000	34700000	0.1602	rs7145220	-2.37	rs17525972	0.127	9.44	0.066	414	414	susie	0.123487	3.99e-21	0.06618	0.94724	NA	NA	NA	NA	NA
GTExv8.ALL.Whole_Blood	ENSG00000226677.3	14	34900000	34900000	0.0693	rs7145220	-2.37	rs8014327	0.0393	-5.97	-0.24	381	381	susie	0.045945	1.26e-08	0.0306	0.97559	NA	NA	NA	NA	NA
GTExv8.ALL.Whole_Blood	ENSG00000100883.11	14	35000000	35000000	0.0937	rs7145220	-2.37	rs799664	0.0583	-6.77	-0.112	381	381	susie	0.061809	4.06e-11	0.12	0.90448	NA	NA	NA	NA	NA
GTExv8.ALL.Whole_Blood	ENSG00000258704.6	14	35000000	35000000	0.1103	rs7145220	-2.37	rs3809448	0.0315	-6.16	-0.305	381	27	enet	0.059426	9.64e-11	0.69327	0.48814	NA	NA	NA	NA	NA
GTExv8.ALL.Whole_Blood	ENSG00000151327.12	14	35000000	35000000	0.223	rs7145220	-2.37	rs2383692	0.155	-10.27	-0.191	370	370	susie	0.208669	4.58e-36	0.19095	0.84857	NA	NA	NA	NA	NA
GTExv8.ALL.Whole_Blood	ENSG00000279434.1	14	35100000	35100000	0.1681	rs7145220	-2.37	rs1056879	0.191	-11.51	-0.181	372	372	susie	0.219943	3.7e-38	0.18028	0.85693	NA	NA	NA	NA	NA
GTExv8.ALL.Whole_Blood	ENSG00000100890.15	14	35100000	35100000	0.1695	rs7145220	-2.37	rs12100841	0.171	10.77	-0.144	358	358	susie	0.184004	1.38e-31	-0.13546	0.89225	NA	NA	NA	NA	NA
GTExv8.ALL.Whole_Blood	ENSG00000092020.10	14	35100000	35100000	0.3611	rs7145220	-2.37	rs11156875	0.305	-15.23	-0.154	358	14	enet	0.43241	2e-84	0.12251	0.9025	NA	NA	NA	NA	NA
GTExv8.ALL.Whole_Blood	ENSG00000100902.10	14	35300000	35300000	0.0324	rs1177257	-2.29	rs17103226	0.00943	-3.71	0.625	325	325	susie	0.008384	0.0101	-0.35589	0.72192	NA	NA	NA	NA	NA
GTExv8.ALL.Whole_Blood	ENSG00000174373.16	14	35800000	35800000	0.1202	rs10129798	-2.62	rs10152105	0.152	10.57	0.879	361	14	enet	0.166215	1.95e-28	0.98553	0.32436	NA	NA	NA	NA	NA
GTExv8.ALL.Whole_Blood	ENSG00000183032.11	14	36900000	36900000	0.0595	rs712349	-3.06	rs8012018	0.0333	5.69	-1.732	531	4	lasso	0.04317	3.42e-08	-1.94009	0.05237	NA	NA	NA	NA	NA
GTExv8.ALL.Whole_Blood	ENSG00000259070.5	14	38900000	38900000	0.0862	rs17092037	2.54	rs12893659	0.0613	-7.06	0.43	369	369	susie	0.063929	1.88e-11	-0.35687	0.72119	NA	NA	NA	NA	NA
GTExv8.ALL.Whole_Blood	ENSG00000100941.8	14	39200000	39200000	0.0562	rs17092037	2.54	rs958160	0.00835	3.73	-0.053	371	371	susie	0.008629	0.0092	0.21559	0.82931	NA	NA	NA	NA	NA
GTExv8.ALL.Whole_Blood	ENSG00000150527.16	14	39300000	39300000	0.0285	rs17092037	2.54	rs10872918	0.0147	-4.31	-1.541	374	4	enet	0.011341	0.00334	1.66309	0.0963	NA	NA	NA	NA	NA
GTExv8.ALL.Whole_Blood	ENSG00000165501.16	14	49600000	49600000	0.1777	rs11157667	2.55	rs11157693	0.141	-9.81	-1.045	383	4	lasso	0.154089	2.51e-26	0.56563	0.57164	NA	NA	NA	NA	NA
GTExv8.ALL.Whole_Blood	ENSG00000165502.6	14	49600000	49600000	0.2234	rs10484202	2.49	rs2985697	0.172	-11.32	-1.317	379	379	susie	0.17483	5.92e-30	1.22452	0.22075	NA	NA	NA	NA	NA
GTExv8.ALL.Whole_Blood	ENSG00000214900.9	14	50100000	50100000	0.2055	rs7154788	-2.53	rs8012757	0.0693	-7.05	0.065	343	35	enet	0.107329	1.91e-18	0.73196	0.4642	NA	NA	NA	NA	NA
GTExv8.ALL.Whole_Blood	ENSG00000100483.13	14	50100000	50100000	0.0861	rs7154788	-2.53	rs743076	0.0347	-5.95	-1.104	343	23	enet	0.042678	4.08e-08	1.7538	0.07946	NA	NA	NA	NA	NA
GTExv8.ALL.Whole_Blood	ENSG00000100485.11	14	50200000	50200000	0.0567	rs7154788	-2.53	rs1955926	0.039	5.45	1.625	348	348	susie	0.028207	7.36e-06	1.83677	0.06624	NA	NA	NA	NA	NA
GTExv8.ALL.Whole_Blood	ENSG00000100490.9	14	50400000	50400000	0.1716	rs7154788	-2.53	rs1465160	0.15	10.81	-2.144	429	11	enet	0.186548	4.83e-32	-2.38624	0.01702	0	0.935	0	0.006	0.059
GTExv8.ALL.Whole_Blood	ENSG00000131969.14	14	50900000	50900000	0.1004	rs12878674	-2.5	rs17123103	0.0609	-6.54	-0.763	486	486	susie	0.050285	2.63e-09	0.76531	0.44409	NA	NA	NA	NA	NA
GTExv8.ALL.Whole_Blood	ENSG00000258745.1	14	50900000	50900000	0.0484	rs12878674	-2.5	rs12432519	0.015	3.95	-0.451	489	1	lasso	0.008767	0.00873	-0.451	0.65199	NA	NA	NA	NA	NA
GTExv8.ALL.Whole_Blood	ENSG00000100504.16	14	50900000	50900000	0.104	rs12878674	-2.5	rs10149867	0.0554	6.18	0.643	509	4	lasso	0.05482	5.12e-10	0.736	0.46173	NA	NA	NA	NA	NA
GTExv8.ALL.Whole_Blood	ENSG00000100505.13	14	51100000	51100000	0.1483	rs12878674	-2.5	rs11157804	0.0829	-7.72	-0.012	609	609	susie	0.079349	6.6e-14	-0.59141	0.55425	NA	NA	NA	NA	NA
GTExv8.ALL.Whole_Blood	ENSG00000139921.12	14	51200000	51200000	0.1527	rs12878674	-2.5	rs7149337	0.122	-9.21	-1.814	647	647	susie	0.118765	2.45e-20	1.76921	0.07686	NA	NA	NA	NA	NA
GTExv8.ALL.Whole_Blood	ENSG00000186469.8	14	51800000	51800000	0.0767	rs12878674	-2.5	rs4898720	0.00656	4.41	-0.139	732	8	enet	0.005495	0.0306	-0.281	0.77871	NA	NA	NA	NA	NA
GTExv8.ALL.Whole_Blood	ENSG00000168229.3	14	52300000	52300000	0.1249	rs708497	-3.97	rs10129786	0.12	-9.07	-0.805	565	565	susie	0.119904	1.58e-20	0.90179	0.36717	NA	NA	NA	NA	NA
GTExv8.ALL.Whole_Blood	ENSG00000125384.6	14	52300000	52300000	0.0798	rs708497	-4	rs1254600	0.035	-5.9	-1.178	545	545	susie	0.040735	8.2e-08	0.89749	0.36946	NA	NA	NA	NA	NA
GTExv8.ALL.Whole_Blood	ENSG00000087301.8	14	52600000	52600000	0.0624	rs708497	-4.07	rs12435448	0.0191	-4.57	0.165	427	5	lasso	0.026664	1.28e-05	0.10005	0.92031	NA	NA	NA	NA	NA
GTExv8.ALL.Whole_Blood	ENSG00000197930.12	14	52700000	52700000	0.2992	rs708497	-4.06	rs3783453	0.0904	-8.09	-2.449	361	361	susie	0.189996	1.16e-32	2.18019	0.02924	0	0.905	0	0.021	0.074
GTExv8.ALL.Whole_Blood	ENSG00000100519.11	14	52700000	52700000	0.1188	rs708497	-4.1	rs7143253	0.0304	-6.2	0.124	357	357	susie	0.057165	2.19e-10	0.3954	0.69255	NA	NA	NA	NA	NA
GTExv8.ALL.Whole_Blood	ENSG00000073712.14	14	53000000	53000000	0.0515	rs1255320	2.94	rs4901312	0.0392	5.86	0.644	358	358	susie	0.038613	1.76e-07	0.80591	0.4203	NA	NA	NA	NA	NA
GTExv8.ALL.Whole_Blood	ENSG00000100526.19	14	54400000	54400000	0.0627	rs1187586	3.25	rs2179896	0.0342	-5.25	-0.063	439	1	lasso	0.031392	2.35e-06	0.063	0.94977	NA	NA	NA	NA	NA
GTExv8.ALL.Whole_Blood	ENSG00000131979.18	14	54900000	54900000	0.3037	rs1187586	3.25	rs17128077	0.18	-11.29	1.035	386	6	lasso	0.24279	1.72e-42	-0.80689	0.41973	NA	NA	NA	NA	NA
GTExv8.ALL.Whole_Blood	ENSG00000178974.9	14	55300000	55300000	0.0423	rs17128546	-2.25	rs11622636	0.0083	4.14	-0.599	369	2	enet	0.006858	0.018	-0.62777	0.53016	NA	NA	NA	NA	NA
GTExv8.ALL.Whole_Blood	ENSG00000258469.1	14	55300000	55300000	0.0664	rs17128546	-2.25	rs4340245	0.00585	4.71	0.895	375	9	enet	0.011962	0.00265	0.84221	0.39967	NA	NA	NA	NA	NA
GTExv8.ALL.Whole_Blood	ENSG00000126777.17	14	55600000	55600000	0.0451	rs10498479	2.36	rs17685078	0.0024	3.99	1.249	496	496	susie	0.012873	0.0019	1.10464	0.26931	NA	NA	NA	NA	NA
GTExv8.ALL.Whole_Blood	ENSG00000277763.1	14	56100000	56100000	0.0679	rs9652345	-2.46	rs442402	0.0183	-5.28	-0.207	673	673	susie	0.022129	6.55e-05	0.45035	0.65246	NA	NA	NA	NA	NA
GTExv8.ALL.Whole_Blood	ENSG00000139946.9	14	56100000	56100000	0.1166	rs9652345	-2.46	rs7160120	0.0445	6.54	-0.838	673	673	susie	0.085404	7.03e-15	-0.08081	0.93559	NA	NA	NA	NA	NA
GTExv8.ALL.Whole_Blood	ENSG00000139977.13	14	57400000	57400000	0.1436	rs10483691	2.31	rs1190088	0.102	8.83	-0.064	374	13	enet	0.118096	3.16e-20	-0.4859	0.62704	NA	NA	NA	NA	NA
GTExv8.ALL.Whole_Blood	ENSG00000257621.7	14	58300000	58300000	0.0657	rs17094053	-2.79	rs2348075	0.0504	6.64	2.437	457	457	susie	0.056372	2.92e-10	2.45524	0.01408	0	0.907	0	0.005	0.088
GTExv8.ALL.Whole_Blood	ENSG00000100592.15	14	59200000	59200000	0.081	rs1950678	2.62	rs1015428	0.0182	4.81	0.128	618	618	susie	0.028913	5.71e-06	0.3354	0.73732	NA	NA	NA	NA	NA
GTExv8.ALL.Whole_Blood	ENSG00000181619.11	14	59500000	59500000	0.0602	rs1950678	2.62	rs8660	0.0261	5.03	-0.325	464	464	susie	0.016927	0.000431	-0.24834	0.80387	NA	NA	NA	NA	NA
GTExv8.ALL.Whole_Blood	ENSG00000126790.11	14	59500000	59500000	0.2465	rs1950678	2.62	rs1253176	0.132	-9.62	-0.241	457	37	enet	0.181817	3.39e-31	0.53165	0.59497	NA	NA	NA	NA	NA
GTExv8.ALL.Whole_Blood	ENSG00000139970.16	14	59900000	59900000	0.1063	rs1268594	-2.28	rs11847286	0.0485	-6.06	0.188	355	23	enet	0.065297	1.14e-11	0.80336	0.42177	NA	NA	NA	NA	NA
GTExv8.ALL.Whole_Blood	ENSG00000126773.12	14	60100000	60100000	0.1491	rs12892914	1.97	rs439332	0.182	11.11	-0.146	300	4	lasso	0.180938	4.87e-31	-0.15958	0.87321	NA	NA	NA	NA	NA
GTExv8.ALL.Whole_Blood	ENSG00000100612.13	14	60200000	60200000	0.0612	rs12892914	1.97	rs439332	0.0221	-4.88	-0.146	288	18	enet	0.031271	2.45e-06	0.56425	0.57259	NA	NA	NA	NA	NA
GTExv8.ALL.Whole_Blood	ENSG00000027075.14	14	61200000	61200000	0.0366	rs7494050	2.52	rs11621877	0.0021	-3.87	0.409	369	369	susie	0.001042	0.193	-0.51433	0.60702	NA	NA	NA	NA	NA
GTExv8.ALL.Whole_Blood	ENSG00000023608.4	14	61800000	61800000	0.2353	rs17099286	-2.81	rs7153164	0.123	9.36	-1.166	487	6	lasso	0.128498	5.77e-22	-0.96876	0.33266	NA	NA	NA	NA	NA
GTExv8.ALL.Whole_Blood	ENSG00000279633.1	14	61800000	61800000	0.0833	rs17099286	-2.81	rs7153164	0.0233	5.44	-1.166	496	5	lasso	0.024388	2.9e-05	-1.20354	0.22877	NA	NA	NA	NA	NA
GTExv8.ALL.Whole_Blood	ENSG00000154001.13	14	63500000	63500000	0.0724	rs7153101	2.79	rs2754223	0.0185	-4.77	-0.672	349	349	susie	0.02279	5.16e-05	0.49875	0.61795	NA	NA	NA	NA	NA
GTExv8.ALL.Whole_Blood	ENSG00000054654.16	14	63900000	63900000	0.0706	rs7153101	2.79	rs28796021	0.0151	-4.94	0.124	352	12	enet	0.022313	6.13e-05	0.56516	0.57197	NA	NA	NA	NA	NA
GTExv8.ALL.Whole_Blood	ENSG00000140009.18	14	64300000	64300000	0.121	rs7153101	2.79	rs928554	0.0697	7.02	-0.662	454	5	lasso	0.073228	6.27e-13	-0.69682	0.48591	NA	NA	NA	NA	NA
GTExv8.ALL.Whole_Blood	ENSG00000126822.16	14	64700000	64700000	0.3057	rs7160198	2.65	rs17767188	0.198	12.89	-0.39	487	4	lasso	0.236429	2.85e-41	-0.4282	0.66851	NA	NA	NA	NA	NA
GTExv8.ALL.Whole_Blood	ENSG00000258289.8	14	64900000	64900000	0.7898	rs7143109	2.7	rs10151701	0.728	22.1	0.957	486	42	enet	0.750486	9.2e-204	0.88426	0.37656	NA	NA	NA	NA	NA
GTExv8.ALL.Whole_Blood	ENSG00000139998.14	14	65000000	65000000	0.4094	rs7143109	2.7	rs4899149	0.0888	8.06	0.131	472	94	enet	0.149	1.89e-25	-0.10849	0.91361	NA	NA	NA	NA	NA
GTExv8.ALL.Whole_Blood	ENSG00000257365.7	14	65000000	65000000	0.1669	rs7143109	2.7	rs12434868	0.07	7.04	-0.548	467	25	enet	0.083593	1.38e-14	-0.77182	0.44022	NA	NA	NA	NA	NA
GTExv8.ALL.Whole_Blood	ENSG00000125952.18	14	65100000	65100000	0.1432	rs7143109	2.7	rs7141753	0.0429	5.58	0.445	439	24	enet	0.032034	1.86e-06	-0.28717	0.77398	NA	NA	NA	NA	NA
GTExv8.ALL.Whole_Blood	ENSG00000255002.1	14	65200000	65200000	0.3328	rs7143109	2.7	rs899961	0.105	8.58	2.05	425	31	enet	0.156441	9.83e-27	0.79431	0.42701	NA	NA	NA	NA	NA
GTExv8.ALL.Whole_Blood	ENSG00000033170.16	14	65400000	65400000	0.1631	rs7143109	2.7	rs2268956	0.0234	-4.85	0.913	367	27	enet	0.056863	2.44e-10	0.25662	0.79747	NA	NA	NA	NA	NA
GTExv8.ALL.Whole_Blood	ENSG00000100554.11	14	67400000	67400000	0.079	rs2145466	-2.84	rs11158655	0.0455	6.9	-0.138	327	8	enet	0.054347	6.07e-10	0.17	0.86501	NA	NA	NA	NA	NA
GTExv8.ALL.Whole_Blood	ENSG00000198133.8	14	67500000	67500000	0.1439	rs2145466	-2.84	rs1980615	0.0854	7.98	-2.314	339	339	susie	0.08519	7.62e-15	-2.31697	0.02051	0	0.927	0	0.003	0.07
GTExv8.ALL.Whole_Blood	ENSG00000100564.8	14	67600000	67600000	0.079	rs2145466	-2.84	rs4902493	0.0262	5.48	1.055	343	15	enet	0.044871	1.85e-08	0.9611	0.3365	NA	NA	NA	NA	NA
GTExv8.ALL.Whole_Blood	ENSG00000072042.12	14	67700000	67700000	0.0773	rs2145466	-2.84	rs11158691	0.0391	-5.79	-0.169	353	9	enet	0.040071	1.04e-07	-0.14665	0.88341	NA	NA	NA	NA	NA
GTExv8.ALL.Whole_Blood	ENSG00000072110.13	14	69000000	69000000	0.051	rs12588470	3.42	rs372896	0.00602	4.04	0.604	605	3	lasso	0.005471	0.0309	0.58631	0.55767	NA	NA	NA	NA	NA
GTExv8.ALL.Whole_Blood	ENSG00000259062.2	14	69000000	69000000	0.2577	rs12588470	3.42	rs12434478	0.124	9.17	-0.045	605	10	lasso	0.161933	1.09e-27	0.38276	0.7019	NA	NA	NA	NA	NA
GTExv8.ALL.Whole_Blood	ENSG00000029364.11	14	69400000	69400000	0.3592	rs7152301	2.92	rs12884741	0.189	11.37	0.654	425	22	enet	0.215855	2.14e-37	0.16919	0.86565	NA	NA	NA	NA	NA
GTExv8.ALL.Whole_Blood	ENSG00000175985.9	14	69500000	69500000	0.1209	rs7152301	2.92	rs12385913	0.0313	-6.59	2.478	441	9	enet	0.069715	2.27e-12	-1.76348	0.07782	NA	NA	NA	NA	NA
GTExv8.ALL.Whole_Blood	ENSG00000133983.14	14	70400000	70400000	0.0613	rs3829955	3.31	rs4749	0.0386	-5.52	1.074	560	3	lasso	0.038691	1.71e-07	-0.96588	0.3341	NA	NA	NA	NA	NA
GTExv8.ALL.Whole_Blood	ENSG00000259158.3	14	70500000	70500000	0.0653	rs3829955	3.31	rs17108274	0.0216	-5.08	-1.178	512	3	lasso	0.026539	1.34e-05	1.08191	0.27929	NA	NA	NA	NA	NA
GTExv8.ALL.Whole_Blood	ENSG00000133985.2	14	70600000	70600000	0.164	rs3829955	3.31	rs11624934	0.0722	7.57	-2.25	431	40	enet	0.10947	8.47e-19	-1.91094	0.05601	NA	NA	NA	NA	NA
GTExv8.ALL.Whole_Blood	ENSG00000006432.15	14	70800000	70800000	0.1495	rs3829955	3.31	rs11624934	0.139	10.83	-2.25	434	6	lasso	0.176969	2.47e-30	-2.21428	0.02681	0	0.935	0	0.01	0.055
GTExv8.ALL.Whole_Blood	ENSG00000274818.1	14	70900000	70900000	0.047	rs3829955	3.31	rs2810073	0.000657	4.02	-0.722	409	3	lasso	0.003278	0.0741	-0.77952	0.43567	NA	NA	NA	NA	NA
GTExv8.ALL.Whole_Blood	ENSG00000100731.15	14	70900000	70900000	0.1045	rs3829955	3.31	rs11623962	0.0557	7.4	-0.372	409	18	enet	0.090902	9.12e-16	-0.1718	0.8636	NA	NA	NA	NA	NA
GTExv8.ALL.Whole_Blood	ENSG00000197555.9	14	71300000	71300000	0.0638	rs1859464	2.75	rs8012641	-0.000928	-3.98	1.623	326	21	enet	0.012002	0.00261	-1.06029	0.28901	NA	NA	NA	NA	NA
GTExv8.ALL.Whole_Blood	ENSG00000182732.16	14	71900000	71900000	0.1023	rs2154409	-2.71	rs4899409	0.0427	6.39	-0.831	543	543	susie	0.043477	3.06e-08	-0.81889	0.41285	NA	NA	NA	NA	NA
GTExv8.ALL.Whole_Blood	ENSG00000119599.16	14	72900000	72900000	0.3982	rs6574091	-3.05	rs11629006	0.147	10.3	1.554	460	13	lasso	0.284906	7.94e-51	0.1729	0.86273	NA	NA	NA	NA	NA
GTExv8.ALL.Whole_Blood	ENSG00000165861.13	14	73000000	73000000	0.0566	rs6574091	-3.05	rs12886066	0.00897	4.5	-0.255	439	439	susie	0.013822	0.00134	-0.54812	0.58361	NA	NA	NA	NA	NA
GTExv8.ALL.Whole_Blood	ENSG00000080815.18	14	73100000	73100000	0.2455	rs6574091	-3.05	rs214260	0.171	-11.27	-0.308	400	400	susie	0.290788	4.98e-52	0.16908	0.86573	NA	NA	NA	NA	NA
GTExv8.ALL.Whole_Blood	ENSG00000100767.15	14	73200000	73200000	0.0696	rs11627333	2.36	rs12588579	0.000944	-4.3	0.615	388	388	susie	0.0167	0.000468	0.7067	0.47975	NA	NA	NA	NA	NA
GTExv8.ALL.Whole_Blood	ENSG00000258376.2	14	73200000	73200000	0.1192	rs11627333	2.36	rs214260	0.0285	-7.06	-0.308	395	12	enet	0.073033	6.73e-13	-0.71574	0.47415	NA	NA	NA	NA	NA
GTExv8.ALL.Whole_Blood	ENSG00000258944.1	14	73300000	73300000	0.0795	rs7144189	2.34	rs10444736	0.0398	-5.62	-0.899	391	391	susie	0.025778	1.76e-05	0.80368	0.42158	NA	NA	NA	NA	NA
GTExv8.ALL.Whole_Blood	ENSG00000170468.7	14	73500000	73500000	0.029	rs4899482	-2.28	rs8012627	0.00676	-4.57	0.928	363	6	lasso	0.013812	0.00134	-0.94377	0.34529	NA	NA	NA	NA	NA
GTExv8.ALL.Whole_Blood	ENSG00000184227.7	14	73500000	73500000	0.4363	rs4899482	-2.28	rs8015976	0.25	-13.16	0.622	353	353	susie	0.302623	1.77e-54	-0.74964	0.45347	NA	NA	NA	NA	NA
GTExv8.ALL.Whole_Blood	ENSG00000119673.14	14	73600000	73600000	0.0476	rs4899482	-2.28	rs11625677	0.0237	-5.15	-0.299	358	3	lasso	0.022146	6.51e-05	0.09724	0.92254	NA	NA	NA	NA	NA
GTExv8.ALL.Whole_Blood	ENSG00000177465.4	14	73600000	73600000	0.2354	rs4899482	-2.28	rs12590145	0.168	10.69	-0.276	373	14	enet	0.173343	1.08e-29	-0.58355	0.55953	NA	NA	NA	NA	NA
GTExv8.ALL.Whole_Blood	ENSG00000176903.4	14	73700000	73700000	0.0746	rs4899482	-2.28	rs887507	0.00719	-4.42	-0.338	401	401	susie	0.008567	0.00942	0.28751	0.77373	NA	NA	NA	NA	NA
GTExv8.ALL.Whole_Blood	ENSG00000259065.1	14	73800000	73800000	0.6087	rs4899482	-2.28	rs17182607	0.46	17.54	0.018	389	33	enet	0.511136	4.04e-106	0.08144	0.93509	NA	NA	NA	NA	NA
GTExv8.ALL.Whole_Blood	ENSG00000140043.11	14	73900000	73900000	0.3969	rs4899482	-2.28	rs8020267	0.0601	7.69	0.486	386	386	susie	0.204135	3.12e-35	0.79484	0.42671	NA	NA	NA	NA	NA
GTExv8.ALL.Whole_Blood	ENSG00000119725.18	14	73900000	73900000	0.0592	rs4899482	-2.28	rs6574151	0.0512	-6.46	-0.585	386	386	susie	0.054982	4.83e-10	0.61944	0.53562	NA	NA	NA	NA	NA
GTExv8.ALL.Whole_Blood	ENSG00000119723.16	14	73900000	73900000	0.0842	rs8007552	-2.56	rs4903164	0.0128	-5.26	0.232	404	35	enet	0.027135	1.08e-05	0.20295	0.83918	NA	NA	NA	NA	NA
GTExv8.ALL.Whole_Blood	ENSG00000156050.8	14	74000000	74000000	0.0847	rs8007552	-2.56	rs3784041	0.0431	-6.29	0.073	404	404	susie	0.045638	1.41e-08	-0.02261	0.98196	NA	NA	NA	NA	NA
GTExv8.ALL.Whole_Blood	ENSG00000187097.12	14	74000000	74000000	0.0724	rs8007552	-2.56	rs8020310	0.0275	-5.4	1.389	390	390	susie	0.047688	6.72e-09	-1.60998	0.1074	NA	NA	NA	NA	NA
GTExv8.ALL.Whole_Blood	ENSG00000119636.15	14	74000000	74000000	0.057	rs8007552	-2.56	rs7160897	0.0438	-6.11	0.113	390	390	susie	0.045362	1.55e-08	-0.18695	0.8517	NA	NA	NA	NA	NA
GTExv8.ALL.Whole_Blood	ENSG00000205659.10	14	74100000	74100000	0.0503	rs8007552	-2.56	rs11628710	0.0345	6.35	-0.137	411	411	susie	0.038072	2.13e-07	-0.12854	0.89772	NA	NA	NA	NA	NA
GTExv8.ALL.Whole_Blood	ENSG00000258559.2	14	74300000	74300000	0.0741	rs8007552	-2.56	rs17098984	0.0122	-5.3	-0.061	375	18	enet	0.025919	1.67e-05	-0.08851	0.92947	NA	NA	NA	NA	NA
GTExv8.ALL.Whole_Blood	ENSG00000270000.1	14	74500000	74500000	0.1475	rs8007552	-2.56	rs7148018	0.0645	-6.96	-0.817	367	367	susie	0.095683	1.53e-16	0.14053	0.88824	NA	NA	NA	NA	NA
GTExv8.ALL.Whole_Blood	ENSG00000259005.1	14	74500000	74500000	0.181	rs8007552	-2.56	rs7148018	0.0727	-7.23	-0.817	365	365	susie	0.090321	1.13e-15	0.43458	0.66386	NA	NA	NA	NA	NA
GTExv8.ALL.Whole_Blood	ENSG00000165898.13	14	74500000	74500000	0.2098	rs8007552	-2.56	rs4903231	0.191	11.47	-0.704	357	357	susie	0.188911	1.82e-32	-0.7041	0.48137	NA	NA	NA	NA	NA
GTExv8.ALL.Whole_Blood	ENSG00000119655.10	14	74500000	74500000	0.0542	rs8007552	-2.56	rs12898083	0.0555	-6.33	0.313	357	4	lasso	0.054889	4.99e-10	-0.74673	0.45522	NA	NA	NA	NA	NA
GTExv8.ALL.Whole_Blood	ENSG00000119681.11	14	74600000	74600000	0.09	rs8007552	-2.56	rs4903249	0.0252	5.11	1.445	351	4	lasso	0.031588	2.19e-06	0.49946	0.61746	NA	NA	NA	NA	NA
GTExv8.ALL.Whole_Blood	ENSG00000198208.11	14	74900000	74900000	0.0924	rs760247	3.24	rs7156590	0.0618	6.56	-1.269	378	6	lasso	0.059805	8.4e-11	-1.17067	0.24173	NA	NA	NA	NA	NA
GTExv8.ALL.Whole_Blood	ENSG00000119718.10	14	75000000	75000000	0.1452	rs760247	3.24	rs175057	0.179	-11.05	0.002	412	8	enet	0.183347	1.81e-31	-0.04136	0.96701	NA	NA	NA	NA	NA
GTExv8.ALL.Whole_Blood	ENSG00000119684.15	14	75100000	75100000	0.0638	rs760247	3.24	rs108621	0.0512	-6.43	0.163	410	410	susie	0.053757	7.51e-10	-0.13024	0.89638	NA	NA	NA	NA	NA
GTExv8.ALL.Whole_Blood	ENSG00000119638.12	14	75100000	75100000	0.0712	rs760247	3.24	rs175505	0.0503	-6.54	0.563	413	413	susie	0.051567	1.66e-09	-0.57901	0.56258	NA	NA	NA	NA	NA
GTExv8.ALL.Whole_Blood	ENSG00000259687.1	14	75300000	75300000	0.1873	rs760247	3.24	rs4533197	0.102	-8.37	-0.494	425	425	susie	0.101845	1.51e-17	0.43456	0.66388	NA	NA	NA	NA	NA
GTExv8.ALL.Whole_Blood	ENSG00000119686.9	14	75600000	75600000	0.111	rs760247	3.24	rs7146128	0.037	5.79	-0.669	427	16	enet	0.046059	1.21e-08	-0.41772	0.67615	NA	NA	NA	NA	NA
GTExv8.ALL.Whole_Blood	ENSG00000119685.19	14	75600000	75600000	0.0778	rs760247	3.24	rs12717566	0.0522	-6.44	-0.382	455	455	susie	0.054377	6.01e-10	0.49207	0.62267	NA	NA	NA	NA	NA
GTExv8.ALL.Whole_Blood	ENSG00000133935.6	14	75700000	75700000	0.0476	rs760247	3.24	rs8007792	0.0163	-4.26	-0.251	461	461	susie	0.016124	0.000577	0.29434	0.7685	NA	NA	NA	NA	NA
GTExv8.ALL.Whole_Blood	ENSG00000119699.7	14	76000000	76000000	0.1238	rs12435564	2.55	rs3917172	0.0484	-5.97	0.08	462	18	enet	0.048991	4.2e-09	0.51055	0.60967	NA	NA	NA	NA	NA
GTExv8.ALL.Whole_Blood	ENSG00000089916.17	14	76200000	76200000	0.1928	rs850739	3	rs935336	0.107	9.1	0.337	482	482	susie	0.120291	1.36e-20	0.26694	0.78951	NA	NA	NA	NA	NA
GTExv8.ALL.Whole_Blood	ENSG00000071246.10	14	76800000	76800000	0.5843	rs850739	3	rs10483877	0.565	19.46	-0.577	559	38	enet	0.589807	1.33e-131	-0.24851	0.80374	NA	NA	NA	NA	NA
GTExv8.ALL.Whole_Blood	ENSG00000259081.1	14	76800000	76800000	0.101	rs850739	3	rs10483877	0.0721	7.19	-0.577	562	562	susie	0.0665	7.35e-12	-0.61499	0.53856	NA	NA	NA	NA	NA
GTExv8.ALL.Whole_Blood	ENSG00000013523.9	14	76800000	76800000	0.1241	rs850739	3	rs4903482	0.0368	6.08	-0.808	567	29	enet	0.068981	2.97e-12	-0.12316	0.90198	NA	NA	NA	NA	NA
GTExv8.ALL.Whole_Blood	ENSG00000258602.1	14	77000000	77000000	0.0945	rs850739	3	rs2160664	0.0871	-7.79	0.921	545	545	susie	0.085792	6.09e-15	-0.93074	0.35199	NA	NA	NA	NA	NA
GTExv8.ALL.Whole_Blood	ENSG00000119669.4	14	77000000	77000000	0.1421	rs850739	3	rs4021409	0.0476	-6.76	0.022	546	28	enet	0.064529	1.51e-11	-0.81183	0.41689	NA	NA	NA	NA	NA
GTExv8.ALL.Whole_Blood	ENSG00000246548.3	14	77000000	77000000	0.1392	rs850739	3	rs2160664	0.08	-7.46	0.921	543	543	susie	0.090499	1.06e-15	-0.53559	0.59224	NA	NA	NA	NA	NA
GTExv8.ALL.Whole_Blood	ENSG00000258819.1	14	77100000	77100000	0.1473	rs850739	3	rs2160664	0.13	-9.42	0.921	548	548	susie	0.126918	1.06e-21	-0.90425	0.36586	NA	NA	NA	NA	NA
GTExv8.ALL.Whole_Blood	ENSG00000198894.7	14	77100000	77100000	0.0838	rs850739	3	rs2655995	0.0444	-6.35	-0.104	538	538	susie	0.046302	1.11e-08	0.14013	0.88856	NA	NA	NA	NA	NA
GTExv8.ALL.Whole_Blood	ENSG00000165548.10	14	77200000	77200000	0.436	rs4996830	-2.78	rs1911728	0.231	12.47	-0.557	548	52	enet	0.404504	1.89e-77	0.99757	0.31849	NA	NA	NA	NA	NA
GTExv8.ALL.Whole_Blood	ENSG00000009830.11	14	77300000	77300000	0.0968	rs4996830	-2.78	rs3815625	0.00652	-5.1	0.096	546	20	enet	0.040647	8.46e-08	-0.47968	0.63146	NA	NA	NA	NA	NA
GTExv8.ALL.Whole_Blood	ENSG00000100577.18	14	77300000	77300000	0.0923	rs4996830	-2.78	rs2193594	0.0782	7.56	-0.923	546	546	susie	0.083074	1.67e-14	-0.90681	0.36451	NA	NA	NA	NA	NA
GTExv8.ALL.Whole_Blood	ENSG00000100583.4	14	77400000	77400000	0.0382	rs4996830	-2.78	rs4903576	0.0475	6.05	1.015	544	2	lasso	0.050867	2.14e-09	1.00422	0.31527	NA	NA	NA	NA	NA
GTExv8.ALL.Whole_Blood	ENSG00000100580.7	14	77400000	77400000	0.0987	rs4996830	-2.78	rs12435136	0.11	8.8	0.965	544	10	enet	0.107683	1.67e-18	0.97506	0.32953	NA	NA	NA	NA	NA
GTExv8.ALL.Whole_Blood	ENSG00000165555.9	14	77400000	77400000	0.0604	rs4996830	-2.78	rs12435136	0.00292	-4.43	0.965	573	573	susie	0.007599	0.0136	-1.17424	0.2403	NA	NA	NA	NA	NA
GTExv8.ALL.Whole_Blood	ENSG00000151445.15	14	77500000	77500000	0.1541	rs4996830	-2.78	rs11159261	0.136	9.64	0.961	594	5	lasso	0.142057	2.92e-24	1.07432	0.28268	NA	NA	NA	NA	NA
GTExv8.ALL.Whole_Blood	ENSG00000100596.6	14	77600000	77600000	0.1695	rs4996830	-2.78	rs11629330	0.0605	-6.51	-1.05	616	26	enet	0.078317	9.65e-14	0.76435	0.44466	NA	NA	NA	NA	NA
GTExv8.ALL.Whole_Blood	ENSG00000100601.9	14	77700000	77700000	0.0657	rs4996830	-2.78	rs12881530	0.0166	5.11	-0.009	641	10	enet	0.028342	7.01e-06	0.72904	0.46598	NA	NA	NA	NA	NA
GTExv8.ALL.Whole_Blood	ENSG00000119705.9	14	77700000	77700000	0.0447	rs4996830	-2.78	rs17106513	0.0207	5.14	-2.009	641	641	susie	0.023031	4.74e-05	-1.77775	0.07544	NA	NA	NA	NA	NA
GTExv8.ALL.Whole_Blood	ENSG00000100603.13	14	77800000	77800000	0.1236	rs4996830	-2.78	rs17752707	0.072	8.32	-2.417	623	6	lasso	0.094899	2.05e-16	-2.66323	0.00774	0	0.913	0	0.007	0.08
GTExv8.ALL.Whole_Blood	ENSG00000063761.15	14	77800000	77800000	0.4614	rs4996830	-2.78	rs17753249	0.385	16.52	-2.297	616	32	enet	0.421175	1.41e-81	-2.28513	0.02231	0	0.922	0	0.007	0.072
GTExv8.ALL.Whole_Blood	ENSG00000100629.16	14	81000000	81000000	0.0434	rs12050078	-2.98	rs2284722	0.00728	-4.74	-0.917	417	417	susie	0.014449	0.00106	1.05006	0.29369	NA	NA	NA	NA	NA
GTExv8.ALL.Whole_Blood	ENSG00000165417.11	14	81200000	81200000	0.1186	rs6574664	3.16	rs4899786	0.0662	-7	0.723	415	415	susie	0.063674	2.06e-11	-0.45008	0.65266	NA	NA	NA	NA	NA
GTExv8.ALL.Whole_Blood	ENSG00000071537.13	14	81500000	81500000	0.0422	rs6574664	3.16	rs7152210	0.0443	5.6	0.998	420	420	susie	0.042698	4.05e-08	0.96048	0.33681	NA	NA	NA	NA	NA
GTExv8.ALL.Whole_Blood	ENSG00000258733.5	14	85900000	85900000	0.0722	rs10139246	2.21	rs1953778	0.00857	-4.34	0.18	491	491	susie	0.020617	0.000113	0.07621	0.93925	NA	NA	NA	NA	NA
GTExv8.ALL.Whole_Blood	ENSG00000054983.16	14	88000000	88000000	0.0574	rs12897521	3.17	rs3742704	0.00353	-3.9	-0.858	462	2	lasso	-0.000653	0.453	0.46066	0.64504	NA	NA	NA	NA	NA
GTExv8.ALL.Whole_Blood	ENSG00000140030.5	14	88000000	88000000	0.1441	rs12897521	3.17	rs3906821	0.122	9.28	0.972	465	465	susie	0.151109	8.2e-26	0.70112	0.48323	NA	NA	NA	NA	NA
GTExv8.ALL.Whole_Blood	ENSG00000053254.15	14	89600000	89600000	0.1005	rs4899993	3.05	rs11627373	0.0427	-5.89	0.146	494	494	susie	0.040734	8.2e-08	-0.17123	0.86404	NA	NA	NA	NA	NA
GTExv8.ALL.Whole_Blood	ENSG00000042088.13	14	90000000	90000000	0.0958	rs10083415	2.93	rs2401863	0.0436	-5.57	1.116	418	418	susie	0.0522	1.32e-09	-1.16535	0.24388	NA	NA	NA	NA	NA
GTExv8.ALL.Whole_Blood	ENSG00000152315.4	14	90100000	90100000	0.2901	rs17126294	-2.72	rs1152443	0.255	-13.12	-1.785	421	421	susie	0.259251	1.08e-45	1.80415	0.07121	NA	NA	NA	NA	NA
GTExv8.ALL.Whole_Blood	ENSG00000119720.17	14	90300000	90300000	0.04	rs17260639	-2.52	rs11159960	0.00436	-3.76	0.127	422	3	lasso	0.003983	0.0557	0.28736	0.77383	NA	NA	NA	NA	NA
GTExv8.ALL.Whole_Blood	ENSG00000165914.14	14	90800000	90800000	0.0503	rs34302825	2.74	rs7146432	0.000788	3.79	-0.084	393	9	enet	0.008749	0.0088	-0.89522	0.37067	NA	NA	NA	NA	NA
GTExv8.ALL.Whole_Blood	ENSG00000133943.20	14	91100000	91100000	0.4536	rs7152572	-3.16	rs12589587	0.037	-6.69	-0.262	398	64	enet	0.154251	2.35e-26	0.14658	0.88347	NA	NA	NA	NA	NA
GTExv8.ALL.Whole_Blood	ENSG00000258875.5	14	91200000	91200000	0.1026	rs7152572	-3.16	rs12882555	-8.76e-05	3.63	-0.547	384	38	enet	0.020113	0.000136	0.1675	0.86698	NA	NA	NA	NA	NA
GTExv8.ALL.Whole_Blood	ENSG00000260711.2	14	91800000	91800000	0.0986	rs7152572	-3.16	rs2052204	0.0389	6.32	-1.062	447	5	lasso	0.045036	1.75e-08	-1.17185	0.24126	NA	NA	NA	NA	NA
GTExv8.ALL.Whole_Blood	ENSG00000133962.7	14	91800000	91800000	0.155	rs7152572	-3.16	rs17127634	0.0288	6.07	-0.126	460	37	enet	0.063768	1.99e-11	-1.21385	0.22481	NA	NA	NA	NA	NA
GTExv8.ALL.Whole_Blood	ENSG00000165929.12	14	91900000	91900000	0.3274	rs7152572	-3.16	rs10142528	0.121	-9.09	-0.397	456	18	enet	0.182148	2.96e-31	-0.12264	0.90239	NA	NA	NA	NA	NA
GTExv8.ALL.Whole_Blood	ENSG00000140092.14	14	91900000	91900000	0.2394	rs4609768	-3.15	rs2284339	0.179	-11.07	1.708	472	4	lasso	0.194989	1.45e-33	-2.05135	0.04023	0	0.967	0	0.012	0.021
GTExv8.ALL.Whole_Blood	ENSG00000100815.12	14	92000000	92000000	0.0907	rs2498841	-2.98	rs3742719	0.0443	-5.67	1.086	498	498	susie	0.047862	6.31e-09	-1.43335	0.15176	NA	NA	NA	NA	NA
GTExv8.ALL.Whole_Blood	ENSG00000066427.21	14	92100000	92100000	0.2616	rs2498841	-2.98	rs2402109	0.159	10.35	-0.301	521	6	lasso	0.17715	2.3e-30	-0.18177	0.85576	NA	NA	NA	NA	NA
GTExv8.ALL.Whole_Blood	ENSG00000183648.9	14	92100000	92100000	0.1732	rs2498841	-2.98	rs7143338	0.113	9.47	-1.335	523	12	lasso	0.130043	3.17e-22	-1.91949	0.05492	NA	NA	NA	NA	NA
GTExv8.ALL.Whole_Blood	ENSG00000165934.12	14	92100000	92100000	0.2839	rs2498841	-2.98	rs7143338	0.171	-10.79	-1.335	523	63	enet	0.191583	5.99e-33	0.63965	0.5224	NA	NA	NA	NA	NA
GTExv8.ALL.Whole_Blood	ENSG00000140090.17	14	92300000	92300000	0.3626	rs2498841	-2.98	rs17783630	0.108	8.63	0.747	553	48	enet	0.2102	2.39e-36	2.31612	0.02055	0	0.98	0	0.014	0.007
GTExv8.ALL.Whole_Blood	ENSG00000100599.15	14	92500000	92500000	0.0744	rs2402200	2.88	rs11628803	0.0125	-4.87	-0.694	549	14	enet	0.031706	2.1e-06	-0.35083	0.72572	NA	NA	NA	NA	NA
GTExv8.ALL.Whole_Blood	ENSG00000100605.16	14	93100000	93100000	0.053	rs1263429	2.95	rs4905048	0.00285	-4.78	0.03	409	4	lasso	0.005962	0.0255	-0.3003	0.76395	NA	NA	NA	NA	NA
GTExv8.ALL.Whole_Blood	ENSG00000012963.14	14	93200000	93200000	0.0537	rs1263429	2.95	rs11625516	0.0187	-4.59	2.715	377	6	lasso	0.018829	0.000216	-2.51114	0.01203	0.323	0.561	0.003	0.004	0.109
GTExv8.ALL.Whole_Blood	ENSG00000011114.14	14	93300000	93300000	0.114	rs17129181	-3.72	rs12586312	0.0401	-5.76	0.714	405	405	susie	0.065925	9.06e-12	0.51361	0.60753	NA	NA	NA	NA	NA
GTExv8.ALL.Whole_Blood	ENSG00000165948.10	14	94100000	94100000	0.1768	rs17129181	-3.72	rs10139429	0.0862	-7.67	-1.014	707	707	susie	0.090145	1.21e-15	1.16723	0.24312	NA	NA	NA	NA	NA
GTExv8.ALL.Whole_Blood	ENSG00000119632.3	14	94100000	94100000	0.2124	rs17129181	-3.72	rs8011253	0.0144	-5.07	1.316	751	751	susie	0.118268	2.96e-20	-0.26745	0.78913	NA	NA	NA	NA	NA
GTExv8.ALL.Whole_Blood	ENSG00000258597.3	14	94400000	94400000	0.0886	rs1955650	3.33	rs2753934	0.0284	5.7	-0.24	797	797	susie	0.035348	5.67e-07	-0.18068	0.85662	NA	NA	NA	NA	NA
GTExv8.ALL.Whole_Blood	ENSG00000197249.13	14	94400000	94400000	0.2096	rs1955650	3.33	rs2896268	0.0506	6.61	0.906	799	799	susie	0.131398	1.87e-22	0.49728	0.61899	NA	NA	NA	NA	NA
GTExv8.ALL.Whole_Blood	ENSG00000256357.1	14	94400000	94400000	0.0855	rs1955650	3.33	rs6575433	0.0344	5	-0.079	805	805	susie	0.035918	4.62e-07	-0.06082	0.9515	NA	NA	NA	NA	NA
GTExv8.ALL.Whole_Blood	ENSG00000100697.14	14	95200000	95200000	0.0825	rs1955650	3.33	rs8005908	0.0468	-6	-1.074	754	48	enet	0.052868	1.04e-09	1.28414	0.19909	NA	NA	NA	NA	NA
GTExv8.ALL.Whole_Blood	ENSG00000165959.11	14	95300000	95300000	0.2706	rs4900261	3.23	rs8005908	0.148	10.03	-1.074	763	5	lasso	0.141203	4.08e-24	-0.82183	0.41118	NA	NA	NA	NA	NA
GTExv8.ALL.Whole_Blood	ENSG00000258572.1	14	95500000	95500000	0.4441	rs4900261	3.23	rs179145	0.292	-14.06	0.097	696	4	lasso	0.294311	9.39e-53	-0.16125	0.8719	NA	NA	NA	NA	NA
GTExv8.ALL.Whole_Blood	ENSG00000182512.4	14	95500000	95500000	0.0578	rs4900261	3.23	rs910792	0.0316	5	0.946	695	695	susie	0.028037	7.82e-06	0.90966	0.363	NA	NA	NA	NA	NA
GTExv8.ALL.Whole_Blood	ENSG00000213231.12	14	95700000	95700000	0.1358	rs4900261	3.23	rs2296310	0.0189	5.27	-1.004	739	739	susie	0.079756	5.68e-14	-1.9445	0.05183	NA	NA	NA	NA	NA
GTExv8.ALL.Whole_Blood	ENSG00000227051.6	14	96000000	96000000	0.1578	rs2093274	-2.69	rs17093634	0.0797	-8.52	-0.288	641	641	susie	0.154904	1.81e-26	-0.77908	0.43593	NA	NA	NA	NA	NA
GTExv8.ALL.Whole_Blood	ENSG00000183576.12	14	99500000	99500000	0.1009	rs1257679	3.25	rs3918051	0.0804	7.49	-0.477	529	3	lasso	0.072819	7.29e-13	-0.39338	0.69404	NA	NA	NA	NA	NA
GTExv8.ALL.Whole_Blood	ENSG00000196405.12	14	100000000	100000000	0.0715	rs3918035	2.51	rs7149272	0.0321	6.91	-0.911	406	4	lasso	0.045256	1.61e-08	-0.94061	0.3469	NA	NA	NA	NA	NA
GTExv8.ALL.Whole_Blood	ENSG00000168350.7	14	100000000	100000000	0.051	rs3783320	-2.39	rs10140406	-0.000734	-3.64	-1.375	400	5	enet	0.003789	0.0602	1.06815	0.28545	NA	NA	NA	NA	NA
GTExv8.ALL.Whole_Blood	ENSG00000100811.12	14	100000000	100000000	0.038	rs4900450	-2.17	rs941927	0.00131	3.64	-0.187	412	412	susie	0.013887	0.00131	-0.35187	0.72494	NA	NA	NA	NA	NA
GTExv8.ALL.Whole_Blood	ENSG00000197119.12	14	100000000	100000000	0.6413	rs4900450	-2.17	rs1983770	0.2	11.77	-0.234	402	402	susie	0.512488	1.6e-106	-0.09614	0.92341	NA	NA	NA	NA	NA
GTExv8.ALL.Whole_Blood	ENSG00000140107.10	14	100000000	100000000	0.0357	rs4900450	-2.17	rs2224585	-0.000984	3.09	-0.058	407	407	susie	0.003646	0.0638	0.57889	0.56267	NA	NA	NA	NA	NA
GTExv8.ALL.Whole_Blood	ENSG00000258666.1	14	100000000	100000000	0.1784	rs1998053	2.79	rs1570305	0.133	10.44	-0.329	423	48	enet	0.157157	7.39e-27	-0.04904	0.96089	NA	NA	NA	NA	NA
GTExv8.ALL.Whole_Blood	ENSG00000258581.2	14	100000000	100000000	0.0716	rs1884541	2.97	rs3742384	0.052	6.34	-0.14	427	8	enet	0.056163	3.15e-10	-0.10913	0.9131	NA	NA	NA	NA	NA
GTExv8.ALL.Whole_Blood	ENSG00000140105.17	14	100000000	100000000	0.3348	rs1884541	2.97	rs941931	0.332	15.45	-0.185	423	36	enet	0.375097	1.93e-70	-0.11558	0.90799	NA	NA	NA	NA	NA
GTExv8.ALL.Whole_Blood	ENSG00000176473.13	14	100000000	100000000	0.3543	rs1884541	2.97	rs12897338	0.296	14.1	0.945	421	29	enet	0.320445	3.02e-58	1.04006	0.29831	NA	NA	NA	NA	NA
GTExv8.ALL.Whole_Blood	ENSG00000259031.1	14	101000000	101000000	0.2686	rs1884541	2.97	rs4073738	0.253	-13.26	-1.227	403	10	enet	0.273294	1.76e-48	1.43548	0.15115	NA	NA	NA	NA	NA
GTExv8.ALL.Whole_Blood	ENSG00000183092.16	14	101000000	101000000	0.5409	rs1884541	2.97	rs4073738	0.526	-18.79	-1.227	421	8	lasso	0.534805	2.5e-113	1.32173	0.18626	NA	NA	NA	NA	NA
GTExv8.ALL.Whole_Blood	ENSG00000214548.14	14	101000000	101000000	0.0602	rs1884541	2.97	rs12434496	0.0029	-3.57	-1.435	477	477	susie	0.010113	0.00527	1.91819	0.05509	NA	NA	NA	NA	NA
GTExv8.ALL.Whole_Blood	ENSG00000259004.1	14	101000000	101000000	0.1638	rs1884541	2.97	rs884151	0.128	-9.39	-0.511	512	13	enet	0.149726	1.42e-25	0.39116	0.69568	NA	NA	NA	NA	NA
GTExv8.ALL.Whole_Blood	ENSG00000258919.1	14	102000000	102000000	0.2216	rs1677991	3.47	rs12050211	0.105	-8.88	2.772	401	11	enet	0.117029	4.76e-20	-2.79902	0.00513	0	0.815	0	0.011	0.174
GTExv8.ALL.Whole_Blood	ENSG00000258512.1	14	102000000	102000000	0.0915	rs1677991	3.47	rs12050211	0.0595	-6.57	2.772	367	367	susie	0.055564	3.91e-10	-2.72952	0.00634	0	0.8	0	0.011	0.189
GTExv8.ALL.Whole_Blood	ENSG00000258404.1	14	102000000	102000000	0.0442	rs1677991	3.47	rs1958953	0.0326	-5.16	2.833	366	366	susie	0.031842	2e-06	-2.82751	0.00469	0.055	0.723	0.001	0.01	0.212
GTExv8.ALL.Whole_Blood	ENSG00000078304.19	14	102000000	102000000	0.1104	rs1677991	3.47	rs12050211	0.0468	-6.34	2.772	346	20	enet	0.070742	1.56e-12	-1.51395	0.13004	NA	NA	NA	NA	NA
GTExv8.ALL.Whole_Blood	ENSG00000256705.3	14	102000000	102000000	0.0652	rs1677991	3.47	rs10132483	0.0264	4.37	1.458	333	2	lasso	0.019618	0.000162	1.26349	0.20641	NA	NA	NA	NA	NA
GTExv8.ALL.Whole_Blood	ENSG00000271780.1	14	102000000	102000000	0.2791	rs1677991	3.47	rs2448241	0.128	9.41	1.944	327	327	susie	0.134302	6.06e-23	1.02631	0.30475	NA	NA	NA	NA	NA
GTExv8.ALL.Whole_Blood	ENSG00000272444.1	14	102000000	102000000	0.1078	rs1677991	3.47	rs2448241	0.0729	7.14	1.944	325	325	susie	0.069439	2.51e-12	1.8355	0.06643	NA	NA	NA	NA	NA
GTExv8.ALL.Whole_Blood	ENSG00000100865.14	14	102000000	102000000	0.0618	rs1677991	3.47	rs11629266	0.00718	4.31	-1.3	328	26	enet	0.01697	0.000424	-0.43646	0.6625	NA	NA	NA	NA	NA
GTExv8.ALL.Whole_Blood	ENSG00000089902.9	14	103000000	103000000	0.17	rs35535562	-2.4	rs4906255	0.0665	8.26	0.15	306	15	enet	0.105798	3.4e-18	0.08201	0.93464	NA	NA	NA	NA	NA
GTExv8.ALL.Whole_Blood	ENSG00000198752.10	14	103000000	103000000	0.0758	rs9672002	-3.58	rs7142173	0.00485	-4.61	0.95	334	5	lasso	0.007757	0.0128	-0.17058	0.86456	NA	NA	NA	NA	NA
GTExv8.ALL.Whole_Blood	ENSG00000100664.10	14	103000000	103000000	0.066	rs9672002	-3.58	rs2281824	0.0258	5.11	-0.112	343	343	susie	0.025491	1.95e-05	-0.02289	0.98174	NA	NA	NA	NA	NA
GTExv8.ALL.Whole_Blood	ENSG00000075413.17	14	103000000	103000000	0.15	rs9672002	-3.58	rs8020912	0.143	9.95	1.063	346	5	lasso	0.149465	1.57e-25	1.15862	0.24661	NA	NA	NA	NA	NA
GTExv8.ALL.Whole_Blood	ENSG00000244691.1	14	103000000	103000000	0.0942	rs9672002	-3.58	rs8014013	0.0347	5.94	0.664	352	13	enet	0.059458	9.53e-11	0.59657	0.55079	NA	NA	NA	NA	NA
GTExv8.ALL.Whole_Blood	ENSG00000166165.12	14	104000000	104000000	0.0455	rs9672002	-3.58	rs942866	0.0247	-4.67	0.776	344	5	lasso	0.018979	0.000205	-1.00127	0.3167	NA	NA	NA	NA	NA
GTExv8.ALL.Whole_Blood	ENSG00000166166.12	14	104000000	104000000	0.0662	rs9672002	-3.58	rs942866	0.043	-6.33	0.776	341	12	enet	0.054024	6.83e-10	-1.24327	0.21377	NA	NA	NA	NA	NA
GTExv8.ALL.Whole_Blood	ENSG00000126214.21	14	104000000	104000000	0.1565	rs9672002	-3.58	rs12884809	0.158	10.42	0.39	349	349	susie	0.179192	9.95e-31	-0.14668	0.88338	NA	NA	NA	NA	NA
GTExv8.ALL.Whole_Blood	ENSG00000166170.9	14	104000000	104000000	0.0361	rs9672002	-3.58	rs34026011	0.0523	6.03	0.982	349	349	susie	0.050003	2.92e-09	1.00214	0.31628	NA	NA	NA	NA	NA
GTExv8.ALL.Whole_Blood	ENSG00000270108.1	14	104000000	104000000	0.0334	rs7400815	-2.66	rs7154572	0.0064	-4.12	0.127	339	339	susie	0.005177	0.0346	-0.26216	0.7932	NA	NA	NA	NA	NA
GTExv8.ALL.Whole_Blood	ENSG00000269940.1	14	104000000	104000000	0.0382	rs7400815	-2.66	rs12884809	0.0206	5.38	0.39	341	7	enet	0.025085	2.26e-05	-0.25152	0.80142	NA	NA	NA	NA	NA
GTExv8.ALL.Whole_Blood	ENSG00000269958.1	14	104000000	104000000	0.187	rs7400815	-2.66	rs12884809	0.167	10.65	0.39	343	343	susie	0.231134	2.89e-40	-0.40267	0.68719	NA	NA	NA	NA	NA
GTExv8.ALL.Whole_Blood	ENSG00000126215.13	14	104000000	104000000	0.172	rs9743995	2.59	rs4906356	0.176	11.26	0.639	343	20	enet	0.185232	8.31e-32	0.41392	0.67893	NA	NA	NA	NA	NA
GTExv8.ALL.Whole_Blood	ENSG00000156411.9	14	104000000	104000000	0.1417	rs11623115	2.53	rs10149651	0.0171	4.91	-1.781	334	21	enet	0.054426	5.9e-10	-1.24634	0.21264	NA	NA	NA	NA	NA
GTExv8.ALL.Whole_Blood	ENSG00000156414.18	14	104000000	104000000	0.4069	rs11623115	2.53	rs1187448	0.291	13.99	-1.846	334	23	enet	0.346284	6.93e-64	-1.4679	0.14213	NA	NA	NA	NA	NA
GTExv8.ALL.Whole_Blood	ENSG00000242894.3	14	104000000	104000000	0.1055	rs11623115	2.53	rs1187448	0.0199	5.14	-1.846	330	4	lasso	0.030236	3.55e-06	-1.54656	0.12197	NA	NA	NA	NA	NA
GTExv8.ALL.Whole_Blood	ENSG00000203485.12	14	105000000	105000000	0.2679	rs10220575	2.54	rs10133301	0.121	-9.17	0.878	344	31	enet	0.134341	5.97e-23	-0.01293	0.98968	NA	NA	NA	NA	NA
GTExv8.ALL.Whole_Blood	ENSG00000184990.12	14	105000000	105000000	0.081	rs10220575	2.54	rs4983539	0.0262	-5.95	1.866	354	2	lasso	0.037978	2.21e-07	-1.97594	0.04816	0.002	0.966	0	0.005	0.027
GTExv8.ALL.Whole_Blood	ENSG00000142208.15	14	105000000	105000000	0.2092	rs10220575	2.54	rs4983559	0.0428	-6.6	0.85	353	40	enet	0.053171	9.29e-10	0.00429	0.99657	NA	NA	NA	NA	NA
GTExv8.ALL.Whole_Blood	ENSG00000258701.1	14	105000000	105000000	0.16	rs10220575	2.54	rs8010024	0.0816	-7.55	-0.545	342	11	enet	0.094726	2.19e-16	0.38986	0.69664	NA	NA	NA	NA	NA
GTExv8.ALL.Whole_Blood	ENSG00000258811.1	14	105000000	105000000	0.0598	rs10220575	2.54	rs8010024	0.0328	-5.56	-0.545	332	2	lasso	0.076774	1.7e-13	1.38159	0.1671	NA	NA	NA	NA	NA
GTExv8.ALL.Whole_Blood	ENSG00000099814.15	14	105000000	105000000	0.3623	rs10220575	2.54	rs2028416	0.105	8.5	1.149	326	326	susie	0.160247	2.15e-27	-0.05486	0.95625	NA	NA	NA	NA	NA
GTExv8.ALL.Whole_Blood	ENSG00000166428.12	14	105000000	105000000	0.0645	rs10220575	2.54	rs11623422	0.0352	5.42	-0.854	306	306	susie	0.038263	1.99e-07	-0.84335	0.39903	NA	NA	NA	NA	NA
GTExv8.ALL.Whole_Blood	ENSG00000170779.10	14	105000000	105000000	0.047	rs10220575	2.54	rs7147439	0.0163	-5.02	-0.936	291	291	susie	0.014473	0.00105	1.13847	0.25492	NA	NA	NA	NA	NA
GTExv8.ALL.Whole_Blood	ENSG00000183828.14	14	105000000	105000000	0.1602	rs10220575	2.54	rs11625865	0.0858	-8.03	-1.185	245	4	lasso	0.089732	1.41e-15	1.10586	0.26879	NA	NA	NA	NA	NA
GTExv8.ALL.Whole_Blood	ENSG00000184887.13	14	105000000	105000000	0.1552	rs10220575	2.54	rs2816613	0.082	-7.92	-0.209	207	18	enet	0.088483	2.24e-15	-0.19311	0.84687	NA	NA	NA	NA	NA
GTExv8.ALL.Whole_Blood	ENSG00000185024.16	14	105000000	105000000	0.0532	rs10220575	2.54	rs6576110	0.00233	3.79	0.174	181	181	susie	0.006109	0.0241	-0.15856	0.87401	NA	NA	NA	NA	NA
GTExv8.ALL.Whole_Blood	ENSG00000182809.10	14	105000000	105000000	0.0888	rs10220575	2.54	rs4983411	0.0135	-4.04	-0.851	150	11	enet	0.006822	0.0183	1.35936	0.17403	NA	NA	NA	NA	NA
GTExv8.ALL.Whole_Blood	ENSG00000184986.10	14	106000000	106000000	0.1688	rs10220575	2.54	rs4075104	0.19	-12.16	-0.778	125	11	enet	0.208236	5.5e-36	0.86785	0.38547	NA	NA	NA	NA	NA
GTExv8.ALL.Whole_Blood	ENSG00000211892.3	14	106000000	106000000	0.0545	rs10220575	2.54	rs8021330	-0.00136	2.8	-0.841	92	20	enet	0.010709	0.00422	0.85694	0.39148	NA	NA	NA	NA	NA
GTExv8.ALL.Whole_Blood	ENSG00000211893.3	14	106000000	106000000	0.0366	rs10220575	2.54	rs11624941	0.00163	-3.33	0.084	86	6	enet	0.010421	0.0047	-0.6901	0.49013	NA	NA	NA	NA	NA
GTExv8.ALL.Whole_Blood	ENSG00000253364.2	14	106000000	106000000	0.1915	rs10220575	2.54	rs35590487	0.0525	-6.29	-0.68	86	14	enet	0.077376	1.37e-13	0.65002	0.51568	NA	NA	NA	NA	NA
GTExv8.ALL.Whole_Blood	ENSG00000253755.1	14	106000000	106000000	0.2423	rs10220575	2.54	rs11624941	0.0019	-4.68	0.084	77	77	susie	0.083408	1.47e-14	-0.71526	0.47445	NA	NA	NA	NA	NA
GTExv8.ALL.Whole_Blood	ENSG00000253701.2	14	106000000	106000000	0.127	rs8021311	2.32	rs7144207	0.00877	-3.94	2.103	68	4	enet	0.020093	0.000137	-2.01908	0.04348	0.924	0.071	0.001	0	0.004
GTExv8.ALL.Whole_Blood	ENSG00000211897.8	14	106000000	106000000	0.0515	rs8021311	2.32	rs4074453	-0.00078	3.28	-0.743	38	12	enet	0.01053	0.00451	-0.758	0.44845	NA	NA	NA	NA	NA
GTExv8.ALL.Whole_Blood	ENSG00000211934.3	14	106000000	106000000	0.0142	rs6576108	1.29	rs11628497	0.0119	3.47	-0.689	24	24	susie	0.012542	0.00214	-0.74376	0.45702	NA	NA	NA	NA	NA
GTExv8.ALL.Whole_Blood	ENSG00000211935.3	14	106000000	106000000	0.0857	rs1858693	1.12	rs10151805	0.00487	-3.41	-0.614	19	11	enet	0.023232	4.4e-05	0.80271	0.42214	NA	NA	NA	NA	NA
GTExv8.ALL.Whole_Blood	ENSG00000282122.1	14	106000000	106000000	0.0283	rs1858693	1.12	rs8021840	-0.00139	2.52	0.8	19	19	susie	0.004482	0.0456	0.47249	0.63658	NA	NA	NA	NA	NA
GTExv8.ALL.Whole_Blood	ENSG00000211942.3	14	106000000	106000000	0.0442	rs17112970	-1.71	rs1974470	-0.00137	-2.8	-1.616	15	15	susie	-0.001041	0.581	1.54711	0.12184	NA	NA	NA	NA	NA
GTExv8.ALL.Whole_Blood	ENSG00000211955.2	14	106000000	106000000	0.1973	rs2105985	-2.8	rs7143266	0.0333	-5.04	0.667	51	20	enet	0.054675	5.39e-10	0.22348	0.82316	NA	NA	NA	NA	NA
GTExv8.ALL.Whole_Blood	ENSG00000211959.2	14	106000000	106000000	0.5372	rs2105985	-2.8	rs8021840	0.328	-15.07	0.8	57	57	susie	0.422945	5.06e-82	-1.08476	0.27803	NA	NA	NA	NA	NA
GTExv8.ALL.Whole_Blood	ENSG00000232216.1	14	106000000	106000000	0.2451	rs2105985	-2.8	rs7146551	0.00923	4.69	-0.736	57	18	enet	0.084392	1.02e-14	0.17702	0.8595	NA	NA	NA	NA	NA
GTExv8.ALL.Whole_Blood	ENSG00000211962.2	14	107000000	107000000	0.0683	rs2105985	-2.8	rs12587347	0.0197	-3.97	-1.104	57	12	enet	0.036335	3.98e-07	0.66003	0.50923	NA	NA	NA	NA	NA
GTExv8.ALL.Whole_Blood	ENSG00000211964.3	14	107000000	107000000	0.5312	rs2105985	-2.8	rs8021840	0.353	15.55	0.8	57	57	susie	0.468314	6.38e-94	1.06614	0.28636	NA	NA	NA	NA	NA
GTExv8.ALL.Whole_Blood	ENSG00000211965.4	14	107000000	107000000	0.1781	rs2105985	-2.8	rs12888661	0.0944	8.21	0.689	57	57	susie	0.093432	3.55e-16	0.7612	0.44654	NA	NA	NA	NA	NA
GTExv8.ALL.Whole_Blood	ENSG00000211967.3	14	107000000	107000000	0.2681	rs2105985	-2.8	rs9783634	0.0633	-7.27	0.385	57	15	enet	0.086287	5.07e-15	0.61128	0.54101	NA	NA	NA	NA	NA
GTExv8.ALL.Whole_Blood	ENSG00000211968.3	14	107000000	107000000	0.0294	rs2105985	-2.8	rs17113276	0.0233	-4.73	-1.969	57	2	lasso	0.016576	0.000489	2.04767	0.04059	0.319	0.657	0	0.001	0.024
GTExv8.ALL.Whole_Blood	ENSG00000224373.3	14	107000000	107000000	0.2018	rs2105985	-2.8	rs9783634	0.196	11.51	0.385	57	3	lasso	0.200799	1.27e-34	0.57371	0.56617	NA	NA	NA	NA	NA
GTExv8.ALL.Whole_Blood	ENSG00000211970.3	14	107000000	107000000	0.365	rs2105985	-2.8	rs9783634	0.248	-13.46	0.385	57	57	susie	0.419728	3.26e-81	-1.2551	0.20944	NA	NA	NA	NA	NA
GTExv8.ALL.Whole_Blood	ENSG00000223648.4	14	107000000	107000000	0.218	rs2105985	-2.8	rs1024350	0.247	12.94	-0.523	57	20	enet	0.279473	1e-49	-0.45606	0.64835	NA	NA	NA	NA	NA
GTExv8.ALL.Whole_Blood	ENSG00000211972.2	14	107000000	107000000	0.3158	rs2105985	-2.8	rs2919816	0.0583	-8.47	0.907	57	57	susie	0.205917	1.47e-35	-1.06721	0.28588	NA	NA	NA	NA	NA
GTExv8.ALL.Whole_Blood	ENSG00000211973.2	14	107000000	107000000	0.3229	rs2105985	-2.8	rs2105992	0.0582	-7.23	-0.21	57	25	enet	0.129727	3.59e-22	-0.29076	0.77124	NA	NA	NA	NA	NA
GTExv8.ALL.Whole_Blood	ENSG00000211974.3	14	107000000	107000000	0.4275	rs2105985	-2.8	rs1024350	0.0845	-7.67	-0.523	57	34	enet	0.255232	6.63e-45	0.1411	0.88779	NA	NA	NA	NA	NA
GTExv8.ALL.Whole_Blood	ENSG00000282600.2	14	107000000	107000000	0.0404	rs2105985	-2.8	rs4562969	0.0164	-4.41	0.639	57	57	susie	0.017385	0.000365	-0.72605	0.46781	NA	NA	NA	NA	NA
GTExv8.ALL.Whole_Blood	ENSG00000281990.1	14	107000000	107000000	0.6298	rs2105985	-2.8	rs988132	0.103	-8.49	-0.995	57	45	enet	0.278578	1.52e-49	1.17484	0.24006	NA	NA	NA	NA	NA
GTExv8.ALL.Whole_Blood	ENSG00000280411.1	14	107000000	107000000	0.2743	rs2105985	-2.8	rs1024350	0.33	-15.12	-0.523	57	22	enet	0.379096	2.25e-71	0.91102	0.36229	NA	NA	NA	NA	NA
GTExv8.ALL.Whole_Blood	ENSG00000274576.2	14	107000000	107000000	0.3444	rs2105985	-2.8	rs4280141	0.311	-14.89	-1.76	57	57	susie	0.339782	1.91e-62	1.84818	0.06458	NA	NA	NA	NA	NA
GTExv8.ALL.Whole_Blood	ENSG00000211976.2	14	107000000	107000000	0.027	rs2105985	-2.8	rs1024350	0.0282	-4.91	-0.523	57	57	susie	0.030379	3.37e-06	0.75061	0.45289	NA	NA	NA	NA	NA
GTExv8.ALL.Whole_Blood	ENSG00000170113.15	15	22800000	22800000	0.1466	rs1822889	2.31	rs7179251	0.046534	-5.93	-0.56	175	175	susie	0.054349	6.07e-10	0.88811	0.37448	NA	NA	NA	NA	NA
GTExv8.ALL.Whole_Blood	ENSG00000140157.14	15	22800000	22800000	0.1868	rs1822889	2.31	rs7170784	0.107749	8.79	0.655	175	7	lasso	0.106587	2.52e-18	0.70103	0.483286	NA	NA	NA	NA	NA
GTExv8.ALL.Whole_Blood	ENSG00000273749.4	15	23000000	23000000	0.0702	rs1822889	2.31	rs11634023	0.032055	5.51	0.314	195	195	susie	0.038264	1.99e-07	0.1332	0.894035	NA	NA	NA	NA	NA
GTExv8.ALL.Whole_Blood	ENSG00000182636.5	15	23700000	23700000	0.143	rs824195	3.75	rs1852029	0.072965	7.57	-0.328	363	15	enet	0.084304	1.06e-14	-0.20363	0.838642	NA	NA	NA	NA	NA
GTExv8.ALL.Whole_Blood	ENSG00000128739.21	15	24800000	24800000	0.1009	rs6576374	-2.27	rs4906939	0.062944	7.24	-0.4891	338	338	susie	0.074484	3.95e-13	-0.39203	0.695038	NA	NA	NA	NA	NA
GTExv8.ALL.Whole_Blood	ENSG00000274307.1	15	25700000	25700000	0.1205	rs1121178	-3.07	rs1345098	0.054754	6.69	0.848	597	597	susie	0.05648	2.81e-10	0.81046	0.417679	NA	NA	NA	NA	NA
GTExv8.ALL.Whole_Blood	ENSG00000206190.11	15	25900000	25900000	0.1427	rs1121178	-3.07	rs1345098	0.078563	7.35	0.848	629	5	lasso	0.075567	2.66e-13	0.76539	0.444041	NA	NA	NA	NA	NA
GTExv8.ALL.Whole_Blood	ENSG00000128731.15	15	28300000	28300000	0.3597	rs12593141	2.99	rs16950979	0.343497	15.55	0.1803	150	14	enet	0.365569	3.06e-68	0.12236	0.902612	NA	NA	NA	NA	NA
GTExv8.ALL.Whole_Blood	ENSG00000206149.10	15	28600000	28600000	0.1914	rs4778138	-1.72	rs8029466	0.063272	-6.87	-0.489	89	89	susie	0.060984	5.48e-11	0.489	0.624841	NA	NA	NA	NA	NA
GTExv8.ALL.Whole_Blood	ENSG00000248334.6	15	28700000	28700000	0.2479	rs968476	1.84	rs8029466	0.067992	-7.33	-0.489	159	2	lasso	0.084046	1.16e-14	0.33483	0.737752	NA	NA	NA	NA	NA
GTExv8.ALL.Whole_Blood	ENSG00000166664.13	15	30400000	30400000	0.1742	rs7181851	1.5	rs12906190	0.037734	7.28	0.523	136	4	lasso	0.114935	1.06e-19	0.43132	0.666236	NA	NA	NA	NA	NA
GTExv8.ALL.Whole_Blood	ENSG00000186399.10	15	30400000	30400000	0.0828	rs7181851	1.5	rs12906190	0.055312	7.2	0.523	131	6	enet	0.07366	5.35e-13	0.26995	0.7872	NA	NA	NA	NA	NA
GTExv8.ALL.Whole_Blood	ENSG00000215302.8	15	30500000	30500000	0.0889	rs7181851	1.5	rs2046362	0.050409	6.33	-0.353	134	134	susie	0.069385	2.56e-12	-0.1741	0.861788	NA	NA	NA	NA	NA
GTExv8.ALL.Whole_Blood	ENSG00000270055.1	15	30500000	30500000	0.2181	rs2949574	-1.46	rs871312	0.081115	-7.63	-0.1	131	28	enet	0.096298	1.21e-16	0.33714	0.736013	NA	NA	NA	NA	NA
GTExv8.ALL.Whole_Blood	ENSG00000283345.1	15	30500000	30500000	0.3079	rs10152819	1.74	rs7166258	0.123529	9.27	0.261	126	126	susie	0.149461	1.58e-25	0.12493	0.900576	NA	NA	NA	NA	NA
GTExv8.ALL.Whole_Blood	ENSG00000261794.1	15	30600000	30600000	0.0437	rs7182946	-2.07	rs4779779	0.002844	-3.95	0.951	181	3	lasso	0.000554	0.242	-0.83673	0.402742	NA	NA	NA	NA	NA
GTExv8.ALL.Whole_Blood	ENSG00000269930.1	15	30600000	30600000	0.0691	rs7182946	-2.07	rs2046362	0.023682	5.31	-0.353	190	11	enet	0.032319	1.68e-06	-0.59845	0.549537	NA	NA	NA	NA	NA
GTExv8.ALL.Whole_Blood	ENSG00000260382.1	15	30900000	30900000	0.194	rs7182946	-2.07	rs1524878	0.224284	-12.31	-0.663	316	23	enet	0.25504	7.22e-45	0.72219	0.470175	NA	NA	NA	NA	NA
GTExv8.ALL.Whole_Blood	ENSG00000198690.9	15	30900000	30900000	0.2003	rs7182946	-2.07	rs1524878	0.154188	-10.2	-0.663	321	321	susie	0.213384	6.15e-37	0.65398	0.513125	NA	NA	NA	NA	NA
GTExv8.ALL.Whole_Blood	ENSG00000270015.1	15	30900000	30900000	0.0859	rs7182946	-2.07	rs28693590	0.015787	4.79	-0.289	332	40	enet	0.03174	2.07e-06	-0.63481	0.525555	NA	NA	NA	NA	NA
GTExv8.ALL.Whole_Blood	ENSG00000166912.16	15	31000000	31000000	0.0777	rs7182946	-2.07	rs11638295	0.02583	-5.53	-1.241	375	375	susie	0.046276	1.12e-08	0.84563	0.397759	NA	NA	NA	NA	NA
GTExv8.ALL.Whole_Blood	ENSG00000206127.10	15	32500000	32500000	0.1078	rs4779584	2.51	rs28457217	0.067851	6.86	0.334	358	3	lasso	0.06468	1.43e-11	0.29236	0.770012	NA	NA	NA	NA	NA
GTExv8.ALL.Whole_Blood	ENSG00000254912.2	15	32500000	32500000	0.1941	rs4779584	2.51	rs11635997	0.012892	4.68	-0.922	365	52	enet	0.070057	2e-12	-0.28312	0.777085	NA	NA	NA	NA	NA
GTExv8.ALL.Whole_Blood	ENSG00000223509.8	15	32500000	32500000	0.0593	rs4779584	2.51	rs8033518	0.016419	-4.78	-0.301	379	16	enet	0.035369	5.63e-07	0.40753	0.683616	NA	NA	NA	NA	NA
GTExv8.ALL.Whole_Blood	ENSG00000232653.8	15	32600000	32600000	0.2571	rs17235575	-2.52	rs28457217	0.085629	-7.72	0.334	393	393	susie	0.085131	7.78e-15	-0.3635	0.716228	NA	NA	NA	NA	NA
GTExv8.ALL.Whole_Blood	ENSG00000198826.10	15	32600000	32600000	0.1	rs17235575	-2.52	rs16964074	0.007044	-4.38	-0.735	402	34	enet	0.027157	1.07e-05	-0.28643	0.774552	NA	NA	NA	NA	NA
GTExv8.ALL.Whole_Blood	ENSG00000248905.8	15	33200000	33200000	0.2463	rs17235575	-2.52	rs4567671	0.136971	-9.73	-0.191	795	6	lasso	0.213241	6.54e-37	-0.26207	0.793271	NA	NA	NA	NA	NA
GTExv8.ALL.Whole_Blood	ENSG00000182405.5	15	34100000	34100000	0.1222	rs7161944	-2.65	rs1436923	0.113547	8.83	-0.54	463	463	susie	0.111998	3.24e-19	-0.43779	0.661541	NA	NA	NA	NA	NA
GTExv8.ALL.Whole_Blood	ENSG00000134152.10	15	34200000	34200000	0.0873	rs8042895	2.8	rs8040071	0.042983	5.7	1.842	428	428	susie	0.034169	8.66e-07	1.71543	0.086266	NA	NA	NA	NA	NA
GTExv8.ALL.Whole_Blood	ENSG00000128463.12	15	34200000	34200000	0.0782	rs8042895	2.8	rs17236784	0.008559	-4.49	0.98	428	25	enet	0.01216	0.00247	-1.58666	0.11259	NA	NA	NA	NA	NA
GTExv8.ALL.Whole_Blood	ENSG00000140199.11	15	34300000	34300000	0.0405	rs8042895	2.8	rs2290940	0.000793	-3.79	1.128	427	427	susie	0.000955	0.201	-1.2483	0.211922	NA	NA	NA	NA	NA
GTExv8.ALL.Whole_Blood	ENSG00000182117.5	15	34300000	34300000	0.3171	rs8042895	2.8	rs6495662	0.355841	15.48	1.343	422	33	enet	0.366439	1.93e-68	1.64578	0.099809	NA	NA	NA	NA	NA
GTExv8.ALL.Whole_Blood	ENSG00000176454.13	15	34400000	34400000	0.0854	rs8042895	2.8	rs11631094	0.046268	5.7	-0.46	417	417	susie	0.041037	7.36e-08	-0.55729	0.57733	NA	NA	NA	NA	NA
GTExv8.ALL.Whole_Blood	ENSG00000175265.17	15	34400000	34400000	0.1139	rs8042895	2.8	rs647621	-0.000577	3.51	0.341	400	62	enet	0.023088	4.64e-05	-0.42186	0.673126	NA	NA	NA	NA	NA
GTExv8.ALL.Whole_Blood	ENSG00000215252.11	15	34600000	34600000	0.3229	rs8042895	2.8	rs2879515	0.025653	-6	-0.118	394	49	enet	0.110647	5.41e-19	-0.28243	0.777617	NA	NA	NA	NA	NA
GTExv8.ALL.Whole_Blood	ENSG00000186073.11	15	36600000	36600000	0.0747	rs7180805	2.96	rs12916408	0.022032	-5.47	-0.425	560	560	susie	0.027717	8.77e-06	0.38682	0.698891	NA	NA	NA	NA	NA
GTExv8.ALL.Whole_Blood	ENSG00000137801.10	15	39600000	39600000	0.2474	rs1866832	2.41	rs3862145	0.131929	9.75	0.651	514	514	susie	0.203489	4.1e-35	0.03617	0.971145	NA	NA	NA	NA	NA
GTExv8.ALL.Whole_Blood	ENSG00000276107.1	15	39600000	39600000	0.1201	rs652196	2.74	rs16968678	0.031572	-6.08	0.285	518	518	susie	0.036104	4.32e-07	-0.87	0.384299	NA	NA	NA	NA	NA
GTExv8.ALL.Whole_Blood	ENSG00000278621.1	15	39600000	39600000	0.153	rs652196	2.74	rs10152992	0.07943	-7.92	0.673	518	518	susie	0.092285	5.44e-16	-0.40934	0.68229	NA	NA	NA	NA	NA
GTExv8.ALL.Whole_Blood	ENSG00000128829.11	15	39900000	39900000	0.1942	rs652196	2.74	rs3736290	0.103502	8.51	-1.438	461	22	enet	0.117071	4.68e-20	-0.7705	0.441004	NA	NA	NA	NA	NA
GTExv8.ALL.Whole_Blood	ENSG00000140319.10	15	40000000	40000000	0.0885	rs652196	2.74	rs2291621	0.039087	5.92	-1.011	445	445	susie	0.041106	7.18e-08	-1.00873	0.313104	NA	NA	NA	NA	NA
GTExv8.ALL.Whole_Blood	ENSG00000248508.6	15	40000000	40000000	0.2624	rs652196	2.74	rs8041057	0.169272	-10.68	0.008	445	445	susie	0.176492	3e-30	0.02773	0.977881	NA	NA	NA	NA	NA
GTExv8.ALL.Whole_Blood	ENSG00000279537.1	15	40200000	40200000	0.1877	rs652196	2.74	rs11638855	0.115428	-8.95	1.153	405	64	enet	0.122514	5.81e-21	-1.36973	0.170772	NA	NA	NA	NA	NA
GTExv8.ALL.Whole_Blood	ENSG00000273855.1	15	40300000	40300000	0.4904	rs652196	2.74	rs3784399	0.360566	-15.56	-1.495	396	35	enet	0.380559	1.02e-71	0.93592	0.349316	NA	NA	NA	NA	NA
GTExv8.ALL.Whole_Blood	ENSG00000137841.11	15	40300000	40300000	0.231	rs652196	2.74	rs2229690	0.096597	9.14	-0.381	392	13	enet	0.151346	7.47e-26	-0.05954	0.952521	NA	NA	NA	NA	NA
GTExv8.ALL.Whole_Blood	ENSG00000259330.2	15	40300000	40300000	0.1818	rs652196	2.74	rs2118960	0.087713	8.09	-1.915	395	20	enet	0.115476	8.61e-20	-1.66203	0.096508	NA	NA	NA	NA	NA
GTExv8.ALL.Whole_Blood	ENSG00000188549.12	15	40300000	40300000	0.0576	rs652196	2.74	rs7165012	-0.000908	-3.49	0.378	392	4	lasso	0.002932	0.0854	-0.22822	0.819476	NA	NA	NA	NA	NA
GTExv8.ALL.Whole_Blood	ENSG00000128944.13	15	40400000	40400000	0.4314	rs652196	2.74	rs7164132	0.375577	15.88	-0.476	388	388	susie	0.372966	6.03e-70	-0.4868	0.626403	NA	NA	NA	NA	NA
GTExv8.ALL.Whole_Blood	ENSG00000128928.8	15	40400000	40400000	0.2367	rs652196	2.74	rs7164132	0.139414	-9.8	-0.476	381	21	enet	0.152111	5.51e-26	0.79233	0.428167	NA	NA	NA	NA	NA
GTExv8.ALL.Whole_Blood	ENSG00000140320.11	15	40400000	40400000	0.0495	rs652196	2.74	rs603104	0.044153	5.61	0.509	382	5	lasso	0.03739	2.73e-07	0.38301	0.701711	NA	NA	NA	NA	NA
GTExv8.ALL.Whole_Blood	ENSG00000169105.7	15	40500000	40500000	0.0264	rs652196	2.74	rs957603	0.014528	4.63	0.251	368	368	susie	0.01287	0.0019	0.23214	0.816431	NA	NA	NA	NA	NA
GTExv8.ALL.Whole_Blood	ENSG00000128891.15	15	40600000	40600000	0.1962	rs4924533	-3.16	rs11630273	0.244346	-13.03	0.047	333	333	susie	0.30255	1.83e-54	-0.16142	0.871759	NA	NA	NA	NA	NA
GTExv8.ALL.Whole_Blood	ENSG00000137824.15	15	40800000	40800000	0.0455	rs2176998	2.6	rs7165012	0.005142	3.75	0.378	308	3	lasso	-0.001367	0.769	0.83025	0.4064	NA	NA	NA	NA	NA
GTExv8.ALL.Whole_Blood	ENSG00000166140.17	15	40800000	40800000	0.1254	rs2176998	2.6	rs17657986	0.124875	-9.37	-0.025	288	2	lasso	0.125201	2.06e-21	0.02194	0.982495	NA	NA	NA	NA	NA
GTExv8.ALL.Whole_Blood	ENSG00000166145.14	15	40800000	40800000	0.0772	rs2176998	2.6	rs8028660	0.02088	-4.27	-1.124	292	17	enet	0.022258	6.26e-05	1.06523	0.286774	NA	NA	NA	NA	NA
GTExv8.ALL.Whole_Blood	ENSG00000187446.11	15	41200000	41200000	0.0931	rs11858969	2.62	rs2928155	0.027361	-5.57	1.676	271	6	lasso	0.041186	6.97e-08	-1.35399	0.17574	NA	NA	NA	NA	NA
GTExv8.ALL.Whole_Blood	ENSG00000247556.6	15	41300000	41300000	0.0486	rs11858969	2.62	rs11633799	0.031041	-4.85	1.232	268	8	lasso	0.024556	2.73e-05	-1.28243	0.199694	NA	NA	NA	NA	NA
GTExv8.ALL.Whole_Blood	ENSG00000137806.8	15	41400000	41400000	0.2012	rs1197703	2.73	rs11070328	0.045424	7.15	1.369	300	300	susie	0.081641	2.83e-14	0.88868	0.374172	NA	NA	NA	NA	NA
GTExv8.ALL.Whole_Blood	ENSG00000137815.14	15	41400000	41400000	0.0516	rs1197703	2.73	rs9302109	0.042525	6.28	1.117	301	301	susie	0.05064	2.32e-09	1.12981	0.258557	NA	NA	NA	NA	NA
GTExv8.ALL.Whole_Blood	ENSG00000137825.10	15	41500000	41500000	0.0518	rs1197703	2.73	rs1617832	0.031975	5.39	0.537	327	18	enet	0.037167	2.95e-07	0.40515	0.685369	NA	NA	NA	NA	NA
GTExv8.ALL.Whole_Blood	ENSG00000103932.11	15	41500000	41500000	0.1248	rs1197703	2.73	rs2297379	0.109992	-8.8	-0.961	361	361	susie	0.110153	6.53e-19	0.89544	0.370552	NA	NA	NA	NA	NA
GTExv8.ALL.Whole_Blood	ENSG00000243789.10	15	41800000	41800000	0.0867	rs1197703	2.73	rs1918310	0.029109	6.4	-0.732	404	15	enet	0.067003	6.12e-12	-0.99751	0.318518	NA	NA	NA	NA	NA
GTExv8.ALL.Whole_Blood	ENSG00000243708.10	15	41800000	41800000	0.0914	rs1197703	2.73	rs2241522	0.025944	5.58	-0.928	398	47	enet	0.044355	2.23e-08	-0.41593	0.677462	NA	NA	NA	NA	NA
GTExv8.ALL.Whole_Blood	ENSG00000137877.9	15	41900000	41900000	0.3917	rs1197703	2.73	rs1209334	0.26811	-13.46	1.649	409	35	enet	0.281488	3.93e-50	-0.93232	0.351173	NA	NA	NA	NA	NA
GTExv8.ALL.Whole_Blood	ENSG00000174171.5	15	41900000	41900000	0.2475	rs1197703	2.73	rs1618332	0.083184	-7.65	-1.447	412	22	enet	0.137615	1.66e-23	0.94329	0.345533	NA	NA	NA	NA	NA
GTExv8.ALL.Whole_Blood	ENSG00000103966.10	15	42000000	42000000	0.1478	rs1197703	2.73	rs8043408	0.105953	8.63	-1.149	423	423	susie	0.109213	9.34e-19	-0.95462	0.33977	NA	NA	NA	NA	NA
GTExv8.ALL.Whole_Blood	ENSG00000214013.9	15	42300000	42300000	0.0351	rs1197703	2.73	rs8024732	0.009092	-4.25	-0.224	413	413	susie	0.00541	0.0316	0.42438	0.671289	NA	NA	NA	NA	NA
GTExv8.ALL.Whole_Blood	ENSG00000092529.23	15	42400000	42400000	0.0884	rs1197701	2.57	rs4924674	0.052247	-6.2	-0.28	398	398	susie	0.047952	6.11e-09	0.19811	0.842962	NA	NA	NA	NA	NA
GTExv8.ALL.Whole_Blood	ENSG00000159433.11	15	42600000	42600000	0.0366	rs11070383	-2.52	rs2595940	0.006726	-4.12	0.617	312	312	susie	0.006863	0.018	-0.39338	0.694036	NA	NA	NA	NA	NA
GTExv8.ALL.Whole_Blood	ENSG00000128881.16	15	42900000	42900000	0.0309	rs537102	-2.64	rs2277532	0.016094	-4.54	1.451	277	277	susie	0.018899	0.000211	-1.00182	0.316431	NA	NA	NA	NA	NA
GTExv8.ALL.Whole_Blood	ENSG00000168806.7	15	43300000	43300000	0.0699	rs12050645	2.67	rs956391	0.051997	-6.07	1.519	256	4	lasso	0.045966	1.25e-08	-1.31475	0.188595	NA	NA	NA	NA	NA
GTExv8.ALL.Whole_Blood	ENSG00000168803.14	15	43300000	43300000	0.0436	rs12050645	2.67	rs3742970	0.018971	-5.35	0.726	256	7	enet	0.031078	2.63e-06	-1.31851	0.187333	NA	NA	NA	NA	NA
GTExv8.ALL.Whole_Blood	ENSG00000137822.12	15	43400000	43400000	0.0231	rs12050645	2.64	rs748404	0.014423	-4.29	0.197	260	3	lasso	0.009212	0.00739	-0.0155	0.987632	NA	NA	NA	NA	NA
GTExv8.ALL.Whole_Blood	ENSG00000140265.12	15	43400000	43400000	0.0949	rs12050645	2.65	rs2278857	0.033716	-6.71	0.991	259	22	enet	0.071414	1.22e-12	-0.94309	0.345633	NA	NA	NA	NA	NA
GTExv8.ALL.Whole_Blood	ENSG00000166762.16	15	43700000	43700000	0.147	rs12050645	2.83	rs10438303	0.08632	-8.37	1.887	235	235	susie	0.090604	1.02e-15	-1.83402	0.066651	NA	NA	NA	NA	NA
GTExv8.ALL.Whole_Blood	ENSG00000167004.12	15	43700000	43700000	0.0702	rs12050645	2.89	rs694461	0.009862	-5.42	1.032	233	47	enet	0.022005	6.85e-05	-0.5752	0.565153	NA	NA	NA	NA	NA
GTExv8.ALL.Whole_Blood	ENSG00000140264.19	15	43800000	43800000	0.0793	rs12050645	2.95	rs678084	0.030546	-5.71	-0.101	218	16	enet	0.038781	1.65e-07	0.09773	0.922147	NA	NA	NA	NA	NA
GTExv8.ALL.Whole_Blood	ENSG00000166734.18	15	44300000	44300000	0.0502	rs2277610	2.98	rs7181296	0.014637	3.87	0.429	215	2	lasso	0.011657	0.00297	0.33311	0.739048	NA	NA	NA	NA	NA
GTExv8.ALL.Whole_Blood	ENSG00000229474.6	15	44700000	44700000	0.0636	rs11638863	-2.7	rs3100141	0.004804	-4.42	0.758	228	20	enet	0.041418	6.41e-08	-0.05552	0.955725	NA	NA	NA	NA	NA
GTExv8.ALL.Whole_Blood	ENSG00000166710.17	15	44700000	44700000	0.0995	rs11638863	-2.7	rs4780	0.025804	5.29	-0.035	228	228	susie	0.02969	4.32e-06	0.71446	0.474943	NA	NA	NA	NA	NA
GTExv8.ALL.Whole_Blood	ENSG00000185880.12	15	44700000	44700000	0.1594	rs11638863	-2.7	rs8037029	0.093756	-8.19	0.307	228	11	enet	0.111816	3.47e-19	-0.07268	0.942064	NA	NA	NA	NA	NA
GTExv8.ALL.Whole_Blood	ENSG00000259479.6	15	44900000	44900000	0.416	rs1719247	2.87	rs16975231	0.120861	10.02	0.247	284	28	enet	0.191805	5.46e-33	0.13369	0.89365	NA	NA	NA	NA	NA
GTExv8.ALL.Whole_Blood	ENSG00000140263.13	15	45000000	45000000	0.1073	rs9806724	3.58	rs10851420	0.030666	-4.65	0.89	287	6	lasso	0.034953	6.54e-07	-0.12059	0.904017	NA	NA	NA	NA	NA
GTExv8.ALL.Whole_Blood	ENSG00000259539.1	15	45200000	45200000	0.0505	rs9806724	3.58	rs12909987	0.009084	-4.54	-0.333	289	289	susie	0.008963	0.00811	0.32261	0.746993	NA	NA	NA	NA	NA
GTExv8.ALL.Whole_Blood	ENSG00000138606.19	15	45200000	45200000	0.0508	rs9806724	3.58	rs1719250	0.016234	-5.27	2.128	321	321	susie	0.017243	0.000384	-1.9348	0.053015	NA	NA	NA	NA	NA
GTExv8.ALL.Whole_Blood	ENSG00000171766.15	15	45400000	45400000	0.1057	rs9806724	3.58	rs9783731	0.104417	-8.73	2.512	328	328	susie	0.1087	1.13e-18	-2.54847	0.01082	0	0.875	0	0.012	0.113
GTExv8.ALL.Whole_Blood	ENSG00000171763.18	15	45400000	45400000	0.2845	rs9806724	3.58	rs1365610	0.370995	15.88	2.642	328	328	susie	0.37427	3e-70	2.75425	0.005883	0	0.862	0	0.012	0.126
GTExv8.ALL.Whole_Blood	ENSG00000273972.1	15	45700000	45700000	0.4598	rs9806724	3.58	rs6493169	0.378735	-16.02	-0.88	350	350	susie	0.379874	1.48e-71	0.83641	0.402924	NA	NA	NA	NA	NA
GTExv8.ALL.Whole_Blood	ENSG00000104177.17	15	48200000	48200000	0.338	rs668316	2.93	rs7168752	0.348123	15.46	0.544	361	10	enet	0.355743	5.26e-66	0.5952	0.551709	NA	NA	NA	NA	NA
GTExv8.ALL.Whole_Blood	ENSG00000259235.1	15	48200000	48200000	0.6277	rs668316	2.93	rs7168752	0.639507	20.79	0.544	356	37	enet	0.647971	8.38e-154	0.5286	0.597085	NA	NA	NA	NA	NA
GTExv8.ALL.Whole_Blood	ENSG00000074803.17	15	48200000	48200000	0.512	rs668316	2.93	rs7168752	0.562672	19.43	0.544	350	6	lasso	0.56822	3.73e-124	0.46859	0.639365	NA	NA	NA	NA	NA
GTExv8.ALL.Whole_Blood	ENSG00000128951.13	15	48300000	48300000	0.4764	rs668316	2.93	rs7168752	0.442379	17.32	0.544	309	309	susie	0.445024	1.08e-87	0.51225	0.608478	NA	NA	NA	NA	NA
GTExv8.ALL.Whole_Blood	ENSG00000259488.2	15	48300000	48300000	0.3069	rs668316	2.93	rs7168752	0.303112	14.5	0.544	309	309	susie	0.306348	2.94e-55	0.48788	0.625636	NA	NA	NA	NA	NA
GTExv8.ALL.Whole_Blood	ENSG00000166147.13	15	48600000	48600000	0.1734	rs7175415	-2.48	rs589668	0.198065	-11.68	0.805	339	339	susie	0.198331	3.58e-34	-0.78022	0.435262	NA	NA	NA	NA	NA
GTExv8.ALL.Whole_Blood	ENSG00000103995.13	15	48800000	48800000	0.1072	rs34748066	-2.57	rs12232276	0.015279	-4.9	-0.47	344	14	enet	0.038619	1.75e-07	0.14442	0.885167	NA	NA	NA	NA	NA
GTExv8.ALL.Whole_Blood	ENSG00000156958.14	15	49200000	49200000	0.0768	rs12594827	2.77	rs10851475	0.095509	-8.37	1.714	331	331	susie	0.123971	3.31e-21	-2.00767	0.044679	0	0.979	0	0.004	0.017
GTExv8.ALL.Whole_Blood	ENSG00000104043.14	15	50100000	50100000	0.1159	rs626744	3.19	rs7170947	0.041114	-5.37	0.406	438	438	susie	0.048968	4.24e-09	-0.10761	0.914304	NA	NA	NA	NA	NA
GTExv8.ALL.Whole_Blood	ENSG00000104064.16	15	50400000	50400000	0.0531	rs11633624	3.15	rs677143	0.043251	5.51	-0.362	424	2	lasso	0.039454	1.3e-07	-0.35851	0.719961	NA	NA	NA	NA	NA
GTExv8.ALL.Whole_Blood	ENSG00000244879.6	15	50400000	50400000	0.7389	rs11633624	3.15	rs2414049	0.658064	21	-0.227	423	37	enet	0.68454	1e-169	-0.23889	0.811188	NA	NA	NA	NA	NA
GTExv8.ALL.Whole_Blood	ENSG00000138592.13	15	50400000	50400000	0.1379	rs11633624	3.15	rs11637031	0.11684	-8.94	3.072	399	399	susie	0.1104	5.95e-19	-3.00557	0.002651	0	0.659	0	0.005	0.335
GTExv8.ALL.Whole_Blood	ENSG00000138600.9	15	50800000	50800000	0.0528	rs11633624	3.15	rs7177664	0.011111	4.31	1.524	401	16	enet	0.025088	2.26e-05	2.23808	0.025216	0.506	0.477	0.005	0.005	0.008
GTExv8.ALL.Whole_Blood	ENSG00000081014.10	15	50900000	50900000	0.1609	rs11633624	3.15	rs6493470	0.114072	8.87	-1.089	471	8	lasso	0.118524	2.68e-20	-0.45232	0.651035	NA	NA	NA	NA	NA
GTExv8.ALL.Whole_Blood	ENSG00000183578.6	15	51100000	51100000	0.0481	rs3803369	2.54	rs8023263	0.014027	4.41	0.101	425	425	susie	0.023412	4.13e-05	0.1322	0.894826	NA	NA	NA	NA	NA
GTExv8.ALL.Whole_Blood	ENSG00000137869.14	15	51300000	51300000	0.2318	rs3803369	2.54	rs2899472	0.117515	8.97	-1.075	466	6	lasso	0.14672	4.66e-25	-1.12688	0.259795	NA	NA	NA	NA	NA
GTExv8.ALL.Whole_Blood	ENSG00000104093.13	15	51600000	51600000	0.1175	rs17648128	2.4	rs2459396	0.014794	5.07	0.751	458	23	enet	0.058559	1.32e-10	2.24383	0.024843	0.061	0.923	0	0.004	0.011
GTExv8.ALL.Whole_Blood	ENSG00000128872.9	15	51800000	51800000	0.1689	rs17648128	2.4	rs7174497	0.245181	12.91	0.542	421	421	susie	0.242382	2.06e-42	0.98958	0.32238	NA	NA	NA	NA	NA
GTExv8.ALL.Whole_Blood	ENSG00000138594.13	15	51800000	51800000	0.1819	rs11635099	2.52	rs16964561	0.13612	-9.85	2.119	386	18	enet	0.152888	4.05e-26	-1.53769	0.124124	NA	NA	NA	NA	NA
GTExv8.ALL.Whole_Blood	ENSG00000259577.1	15	52200000	52200000	0.1059	rs11635099	2.52	rs4776010	0.057681	-7.07	-0.777	386	8	enet	0.076208	2.1e-13	0.74919	0.453742	NA	NA	NA	NA	NA
GTExv8.ALL.Whole_Blood	ENSG00000069966.18	15	52200000	52200000	0.0851	rs11635099	2.52	rs16964760	0.037339	5.23	0.978	376	376	susie	0.033437	1.13e-06	1.0411	0.29783	NA	NA	NA	NA	NA
GTExv8.ALL.Whole_Blood	ENSG00000197535.14	15	52500000	52500000	0.1219	rs4776071	2.7	rs1724601	0.010837	-5.22	-1.487	427	16	enet	0.030573	3.15e-06	-0.00722	0.994241	NA	NA	NA	NA	NA
GTExv8.ALL.Whole_Blood	ENSG00000128989.10	15	52600000	52600000	0.1164	rs4776071	2.7	rs4774633	0.098575	-8.59	-0.903	438	438	susie	0.107188	2.01e-18	0.85988	0.389856	NA	NA	NA	NA	NA
GTExv8.ALL.Whole_Blood	ENSG00000047346.12	15	52700000	52700000	0.0609	rs4776071	2.7	rs7176525	0.001753	3.34	-0.839	477	20	enet	0.009522	0.00658	0.48279	0.629242	NA	NA	NA	NA	NA
GTExv8.ALL.Whole_Blood	ENSG00000279145.1	15	55200000	55200000	0.072	rs934537	-1.91	rs16976149	0.020396	4.63	-1.203	432	15	enet	0.019591	0.000164	-1.26799	0.204801	NA	NA	NA	NA	NA
GTExv8.ALL.Whole_Blood	ENSG00000137876.9	15	55200000	55200000	0.05	rs934537	-1.91	rs9300	0.024445	4.68	-1.322	432	3	lasso	0.01989	0.000147	-1.35264	0.176171	NA	NA	NA	NA	NA
GTExv8.ALL.Whole_Blood	ENSG00000069974.15	15	55300000	55300000	0.049	rs934537	-1.91	rs28589384	0.037096	-5.11	-1.462	437	6	lasso	0.042666	4.1e-08	1.63669	0.101695	NA	NA	NA	NA	NA
GTExv8.ALL.Whole_Blood	ENSG00000225973.3	15	55300000	55300000	0.1316	rs934537	-1.91	rs678892	0.071481	-7.92	-0.709	436	29	enet	0.084269	1.07e-14	0.38241	0.702154	NA	NA	NA	NA	NA
GTExv8.ALL.Whole_Blood	ENSG00000069943.9	15	55300000	55300000	0.0391	rs934537	-1.91	rs515341	0.001734	3.63	-0.422	436	436	susie	0.004731	0.0413	-0.37728	0.705969	NA	NA	NA	NA	NA
GTExv8.ALL.Whole_Blood	ENSG00000274765.1	15	55300000	55300000	0.0482	rs934537	-1.91	rs8043049	-0.001493	-3.66	-0.283	436	436	susie	-0.00042	0.397	0.39958	0.689464	NA	NA	NA	NA	NA
GTExv8.ALL.Whole_Blood	ENSG00000261652.2	15	55400000	55400000	0.1017	rs934537	-1.91	rs8031507	0.080222	7.53	0.013	417	1	lasso	0.078482	9.09e-14	0.013	0.989628	NA	NA	NA	NA	NA
GTExv8.ALL.Whole_Blood	ENSG00000069869.15	15	56000000	56000000	0.3459	rs16976698	2.96	rs16976592	0.031044	6.49	-0.45	365	36	enet	0.146522	5.04e-25	-1.03677	0.299842	NA	NA	NA	NA	NA
GTExv8.ALL.Whole_Blood	ENSG00000181827.14	15	56200000	56200000	0.0263	rs16976698	2.96	rs2718926	0.007152	4.4	0.114	351	3	lasso	0.006969	0.0173	-0.29204	0.770259	NA	NA	NA	NA	NA
GTExv8.ALL.Whole_Blood	ENSG00000140262.17	15	56900000	56900000	0.0287	rs4534776	-4.38	rs4534776	-0.001439	-3.3	-4.379	333	333	susie	0.011184	0.00354	2.99481	0.002746	0.631	0.047	0.107	0.008	0.207
GTExv8.ALL.Whole_Blood	ENSG00000247982.6	15	57300000	57300000	0.1516	rs4534776	-4.38	rs1007049	0.020192	-6.03	-2.778	539	29	enet	0.07432	4.2e-13	1.2835	0.199318	NA	NA	NA	NA	NA
GTExv8.ALL.Whole_Blood	ENSG00000263155.5	15	57600000	57600000	0.3888	rs4534776	-4.38	rs4774966	0.260203	13.31	-1.283	632	6	lasso	0.314771	4.9e-57	-1.60863	0.107697	NA	NA	NA	NA	NA
GTExv8.ALL.Whole_Blood	ENSG00000103569.9	15	58100000	58100000	0.084	rs1973688	4.55	rs2899619	0.025348	5.48	-1.583	662	662	susie	0.034853	6.77e-07	-1.42257	0.154862	NA	NA	NA	NA	NA
GTExv8.ALL.Whole_Blood	ENSG00000166035.10	15	58400000	58400000	0.4922	rs1973688	4.55	rs11631312	0.149565	10.05	0.902	566	566	susie	0.254833	7.93e-45	1.3923	0.163833	NA	NA	NA	NA	NA
GTExv8.ALL.Whole_Blood	ENSG00000259293.1	15	58500000	58500000	0.0818	rs1973688	4.55	rs11631312	0.048701	5.99	0.902	530	530	susie	0.070028	2.03e-12	1.14146	0.253677	NA	NA	NA	NA	NA
GTExv8.ALL.Whole_Blood	ENSG00000259250.1	15	58600000	58600000	0.0479	rs1973688	4.55	rs28455654	0.004275	-3.83	0.714	519	2	lasso	0.004978	0.0375	-0.70411	0.481365	NA	NA	NA	NA	NA
GTExv8.ALL.Whole_Blood	ENSG00000137845.14	15	58700000	58700000	0.1868	rs1973688	4.55	rs11631312	0.092924	7.96	0.902	509	509	susie	0.113482	1.84e-19	0.79125	0.428796	NA	NA	NA	NA	NA
GTExv8.ALL.Whole_Blood	ENSG00000128923.10	15	58800000	58800000	0.1133	rs1973688	4.55	rs387812	0.033037	5.67	0.337	501	34	enet	0.05937	9.84e-11	0.72031	0.471336	NA	NA	NA	NA	NA
GTExv8.ALL.Whole_Blood	ENSG00000157483.8	15	59400000	59400000	0.1638	rs2960803	-2.69	rs2018165	0.048905	-5.89	0.19	474	474	susie	0.045042	1.74e-08	-0.29786	0.765811	NA	NA	NA	NA	NA
GTExv8.ALL.Whole_Blood	ENSG00000140307.10	15	59700000	59700000	0.1504	rs2960803	-2.69	rs3087328	0.175098	11.22	1.136	513	11	enet	0.187493	3.27e-32	0.5572	0.577392	NA	NA	NA	NA	NA
GTExv8.ALL.Whole_Blood	ENSG00000129003.15	15	62100000	62100000	0.1455	rs17271263	2.98	rs7168164	0.132331	9.84	-0.579	536	536	susie	0.136719	2.36e-23	-1.00219	0.316253	NA	NA	NA	NA	NA
GTExv8.ALL.Whole_Blood	ENSG00000140416.19	15	63000000	63000000	0.0829	rs901269	-4.24	rs11071720	0.007763	-4.61	-0.751	514	20	enet	0.01624	0.000553	-1.37303	0.169742	NA	NA	NA	NA	NA
GTExv8.ALL.Whole_Blood	ENSG00000103642.11	15	63100000	63100000	0.1179	rs901269	-4.24	rs7162825	0.08109	8.35	-0.338	506	506	susie	0.087325	3.45e-15	-0.43321	0.664863	NA	NA	NA	NA	NA
GTExv8.ALL.Whole_Blood	ENSG00000185088.13	15	63200000	63200000	0.0878	rs901269	-4.24	rs35018260	0.074563	-7.4	-0.958	494	494	susie	0.07817	1.02e-13	1.31419	0.188782	NA	NA	NA	NA	NA
GTExv8.ALL.Whole_Blood	ENSG00000138613.13	15	63300000	63300000	0.0252	rs901269	-4.24	rs4556742	-0.000413	-3.45	-1.125	477	477	susie	0.005087	0.0359	-0.03621	0.971115	NA	NA	NA	NA	NA
GTExv8.ALL.Whole_Blood	ENSG00000140455.16	15	63500000	63500000	0.1614	rs901269	-4.24	rs11635675	0.115204	8.88	2.964	414	414	susie	0.117729	3.64e-20	2.8685	0.004124	0	0.656	0	0.062	0.282
GTExv8.ALL.Whole_Blood	ENSG00000259248.5	15	63600000	63600000	0.0744	rs901269	-4.24	rs11635675	0.006177	4	2.964	385	385	susie	0.015889	0.000628	2.70825	0.006764	0.694	0.158	0.063	0.014	0.07
GTExv8.ALL.Whole_Blood	ENSG00000103657.13	15	63800000	63800000	0.1207	rs901269	-4.24	rs2053593	0.069225	-7.14	-2.142	341	341	susie	0.104813	4.94e-18	2.36761	0.017903	0	0.877	0	0.079	0.044
GTExv8.ALL.Whole_Blood	ENSG00000035664.11	15	64100000	64100000	0.1451	rs1993684	3.35	rs395764	0.070352	-7.19	-0.203	293	293	susie	0.068087	4.12e-12	0.1478	0.8825	NA	NA	NA	NA	NA
GTExv8.ALL.Whole_Blood	ENSG00000028528.14	15	64100000	64100000	0.0869	rs1993684	3.35	rs12591947	0.049579	6.1	-1.001	290	9	enet	0.063408	2.27e-11	-0.88974	0.373604	NA	NA	NA	NA	NA
GTExv8.ALL.Whole_Blood	ENSG00000166794.4	15	64200000	64200000	0.0247	rs1993684	3.35	rs7165405	-0.001096	3.06	-0.26	284	284	susie	-0.001071	0.594	-0.44974	0.6529	NA	NA	NA	NA	NA
GTExv8.ALL.Whole_Blood	ENSG00000169118.17	15	64400000	64400000	0.1297	rs1993684	3.35	rs4777181	0.109576	8.83	-0.444	289	289	susie	0.113433	1.88e-19	-0.53506	0.592608	NA	NA	NA	NA	NA
GTExv8.ALL.Whole_Blood	ENSG00000103671.9	15	64400000	64400000	0.0665	rs1993684	3.35	rs7177457	0.044058	6.55	-0.24	284	284	susie	0.044557	2.07e-08	0.11077	0.9118	NA	NA	NA	NA	NA
GTExv8.ALL.Whole_Blood	ENSG00000166831.8	15	64800000	64800000	0.3013	rs1043690	-2.45	rs4777558	0.315139	14.62	0.008	274	17	enet	0.338648	3.39e-62	0.40274	0.687141	NA	NA	NA	NA	NA
GTExv8.ALL.Whole_Blood	ENSG00000140451.12	15	64800000	64800000	0.0597	rs2919343	-2.48	rs1719271	0.008297	-4.26	-2.191	282	282	susie	0.016086	0.000585	1.95175	0.050968	NA	NA	NA	NA	NA
GTExv8.ALL.Whole_Blood	ENSG00000241839.9	15	64800000	64800000	0.2152	rs2919343	-2.5	rs11633431	0.153928	-11.5	0.349	287	23	enet	0.238662	1.07e-41	0.74098	0.458708	NA	NA	NA	NA	NA
GTExv8.ALL.Whole_Blood	ENSG00000166839.16	15	64900000	64900000	0.3581	rs2919343	-2.5	rs1628955	0.19466	11.46	1.317	294	14	enet	0.195167	1.35e-33	0.93506	0.34976	NA	NA	NA	NA	NA
GTExv8.ALL.Whole_Blood	ENSG00000103707.9	15	65000000	65000000	0.0576	rs2919343	-2.49	rs4128936	0.01987	5.06	0.319	302	11	enet	0.025036	2.3e-05	-1.14076	0.25397	NA	NA	NA	NA	NA
GTExv8.ALL.Whole_Blood	ENSG00000138617.14	15	65300000	65300000	0.5281	rs1043690	-2.45	rs894494	0.212452	-11.96	-0.38	318	53	enet	0.269201	1.16e-47	-0.53579	0.592103	NA	NA	NA	NA	NA
GTExv8.ALL.Whole_Blood	ENSG00000074603.18	15	65500000	65500000	0.0947	rs16948889	2.34	rs3803414	0.017757	4.97	1.817	318	27	enet	0.035503	5.36e-07	2.04475	0.040879	0.182	0.797	0.001	0.003	0.018
GTExv8.ALL.Whole_Blood	ENSG00000074696.12	15	65500000	65500000	0.0445	rs16948889	2.34	rs7176565	0.033994	-5.4	0.184	312	4	lasso	0.036452	3.82e-07	0.06021	0.951988	NA	NA	NA	NA	NA
GTExv8.ALL.Whole_Blood	ENSG00000138614.14	15	65600000	65600000	0.05	rs16948889	2.34	rs3743168	0.040044	-5.77	1.651	324	324	susie	0.043957	2.57e-08	-1.67298	0.094331	NA	NA	NA	NA	NA
GTExv8.ALL.Whole_Blood	ENSG00000103769.9	15	65700000	65700000	0.0522	rs8034534	2.52	rs4514623	0.028928	4.75	0.111	383	383	susie	0.028174	7.45e-06	0.19535	0.845118	NA	NA	NA	NA	NA
GTExv8.ALL.Whole_Blood	ENSG00000174485.15	15	65800000	65800000	0.0686	rs11631757	-3.09	rs2727089	0.059636	6.88	-0.625	402	402	susie	0.061076	5.3e-11	-0.66457	0.506325	NA	NA	NA	NA	NA
GTExv8.ALL.Whole_Blood	ENSG00000166938.12	15	66300000	66300000	0.2377	rs7170706	3.66	rs7170930	0.109394	-8.64	0.409	488	488	susie	0.196543	7.57e-34	0.33487	0.737721	NA	NA	NA	NA	NA
GTExv8.ALL.Whole_Blood	ENSG00000075131.9	15	66400000	66400000	0.0692	rs7170706	3.66	rs12917380	0.008334	4.07	1.158	518	518	susie	0.007926	0.012	1.05414	0.291817	NA	NA	NA	NA	NA
GTExv8.ALL.Whole_Blood	ENSG00000169032.9	15	66400000	66400000	0.0496	rs7170706	3.66	rs7166547	-0.000231	3.78	0.334	518	518	susie	0.003626	0.0643	-1.03173	0.302201	NA	NA	NA	NA	NA
GTExv8.ALL.Whole_Blood	ENSG00000174446.12	15	66500000	66500000	0.1571	rs7170706	3.66	rs11071888	0.111771	-8.81	0.449	560	26	enet	0.116768	5.26e-20	-0.59829	0.549648	NA	NA	NA	NA	NA
GTExv8.ALL.Whole_Blood	ENSG00000103591.12	15	67300000	67300000	0.0567	rs17213990	2.85	rs17293632	0.006343	-4.2	0.998	483	6	lasso	0.015488	0.000727	-0.65631	0.511625	NA	NA	NA	NA	NA
GTExv8.ALL.Whole_Blood	ENSG00000259673.5	15	67500000	67500000	0.1211	rs17213990	2.85	rs884326	0.090432	8.77	-0.486	419	6	enet	0.099094	4.25e-17	-0.03582	0.971428	NA	NA	NA	NA	NA
GTExv8.ALL.Whole_Blood	ENSG00000270964.1	15	67500000	67500000	0.1002	rs17213990	2.85	rs2583587	0.095	8.54	-0.41	410	15	enet	0.101536	1.7e-17	-0.4103	0.681586	NA	NA	NA	NA	NA
GTExv8.ALL.Whole_Blood	ENSG00000137764.19	15	67500000	67500000	0.172	rs17213990	2.85	rs4776943	0.188674	-11.4	0.855	410	410	susie	0.201829	8.25e-35	-0.1726	0.862968	NA	NA	NA	NA	NA
GTExv8.ALL.Whole_Blood	ENSG00000188779.10	15	67800000	67800000	0.0351	rs7172340	-2.32	rs4776990	0.004562	-3.95	0.754	342	342	susie	0.010574	0.00444	-0.60507	0.545133	NA	NA	NA	NA	NA
GTExv8.ALL.Whole_Blood	ENSG00000245719.1	15	67800000	67800000	0.0287	rs7172340	-2.32	rs10518744	0.005354	4.65	1.61	368	7	enet	0.014666	0.000982	1.49364	0.135271	NA	NA	NA	NA	NA
GTExv8.ALL.Whole_Blood	ENSG00000033800.13	15	68100000	68100000	0.199	rs7172340	-2.32	rs12593922	0.05619	-7.01	-0.469	437	39	enet	0.079957	5.27e-14	0.85405	0.393076	NA	NA	NA	NA	NA
GTExv8.ALL.Whole_Blood	ENSG00000129007.14	15	68200000	68200000	0.0856	rs7172340	-2.32	rs7167918	0.053302	-6.84	-0.765	461	461	susie	0.062649	2.99e-11	0.68996	0.49022	NA	NA	NA	NA	NA
GTExv8.ALL.Whole_Blood	ENSG00000128973.12	15	68300000	68300000	0.147	rs7172340	-2.32	rs883257	0.226957	-12.43	-0.428	465	465	susie	0.225639	3.16e-39	0.44521	0.656168	NA	NA	NA	NA	NA
GTExv8.ALL.Whole_Blood	ENSG00000138604.9	15	69200000	69200000	0.1114	rs8036084	2.24	rs4777120	0.050707	-6.71	-0.641	323	3	lasso	0.068864	3.1e-12	0.30482	0.760503	NA	NA	NA	NA	NA
GTExv8.ALL.Whole_Blood	ENSG00000137819.13	15	69300000	69300000	0.1815	rs10152712	2.15	rs1156856	0.072921	8.04	-0.323	355	24	enet	0.114187	1.41e-19	-0.42496	0.670869	NA	NA	NA	NA	NA
GTExv8.ALL.Whole_Blood	ENSG00000259496.2	15	69800000	69800000	0.0656	rs7183917	-2.82	rs9652484	0.009124	4.9	-0.879	525	21	enet	0.037897	2.27e-07	-1.53677	0.12435	NA	NA	NA	NA	NA
GTExv8.ALL.Whole_Blood	ENSG00000137831.14	15	70800000	70800000	0.0414	rs16954502	-3.05	rs720251	0.021288	4.22	0.248	367	1	lasso	0.015541	0.000714	0.248	0.804134	NA	NA	NA	NA	NA
GTExv8.ALL.Whole_Blood	ENSG00000066933.15	15	72100000	72100000	0.0342	rs11630997	2.85	rs4777471	0.008946	-4.3	-0.2	323	323	susie	0.010514	0.00454	0.13887	0.889551	NA	NA	NA	NA	NA
GTExv8.ALL.Whole_Blood	ENSG00000137817.16	15	72300000	72300000	0.0154	rs10518987	-2.27	rs2959930	0.005126	3.63	0.227	235	235	susie	0.006568	0.0202	-0.20641	0.836469	NA	NA	NA	NA	NA
GTExv8.ALL.Whole_Blood	ENSG00000140463.13	15	72700000	72700000	0.247	rs9920701	-2.83	rs11637927	0.15276	10.26	1.303	235	235	susie	0.154245	2.36e-26	1.303	0.192575	NA	NA	NA	NA	NA
GTExv8.ALL.Whole_Blood	ENSG00000159322.17	15	72800000	72800000	0.0428	rs9920701	-2.83	rs12594320	0.025631	4.86	-0.143	229	229	susie	0.02125	9e-05	-0.21338	0.831033	NA	NA	NA	NA	NA
GTExv8.ALL.Whole_Blood	ENSG00000067141.16	15	73100000	73100000	0.138	rs9920701	-2.83	rs4076146	0.02237	-5.74	-0.601	263	263	susie	0.060745	5.97e-11	0.81281	0.41633	NA	NA	NA	NA	NA
GTExv8.ALL.Whole_Blood	ENSG00000261801.5	15	73900000	73900000	0.2127	rs1046146	3.32	rs4461027	0.037248	-5.47	-0.708	399	45	enet	0.079355	6.59e-14	0.34773	0.728043	NA	NA	NA	NA	NA
GTExv8.ALL.Whole_Blood	ENSG00000067221.13	15	74000000	74000000	0.2127	rs1046146	3.32	rs2507	0.201092	-11.7	0.469	401	401	susie	0.217973	8.63e-38	-0.37226	0.709696	NA	NA	NA	NA	NA
GTExv8.ALL.Whole_Blood	ENSG00000140464.19	15	74000000	74000000	0.181	rs1046146	3.32	rs2507	0.108445	-8.7	0.469	401	401	susie	0.11502	1.02e-19	-0.49145	0.623106	NA	NA	NA	NA	NA
GTExv8.ALL.Whole_Blood	ENSG00000260103.2	15	74500000	74500000	0.0255	rs1046146	3.32	rs12441817	0.009055	-4.06	1.005	349	6	enet	0.0106	0.0044	-0.35009	0.72627	NA	NA	NA	NA	NA
GTExv8.ALL.Whole_Blood	ENSG00000179361.17	15	74500000	74500000	0.0669	rs1046146	3.32	rs7497036	-0.000945	-3.41	1.079	336	336	susie	0.010028	0.00544	-0.63442	0.525808	NA	NA	NA	NA	NA
GTExv8.ALL.Whole_Blood	ENSG00000103653.16	15	74800000	74800000	0.0242	rs1046146	3.32	rs4886655	0.006459	-3.9	0.677	313	313	susie	0.00685	0.0181	-0.91943	0.357872	NA	NA	NA	NA	NA
GTExv8.ALL.Whole_Blood	ENSG00000213578.5	15	74800000	74800000	0.1304	rs1046146	3.32	rs9210	0.013923	-4.18	-0.596	290	290	susie	0.016317	0.000538	0.79837	0.424655	NA	NA	NA	NA	NA
GTExv8.ALL.Whole_Blood	ENSG00000140474.12	15	74800000	74800000	0.2091	rs1046146	3.32	rs4886615	0.247355	12.91	-0.725	280	280	susie	0.249365	9.21e-44	-0.62133	0.53438	NA	NA	NA	NA	NA
GTExv8.ALL.Whole_Blood	ENSG00000140497.16	15	74900000	74900000	0.2643	rs1046146	3.32	rs11072511	0.181698	-11.24	-0.368	274	274	susie	0.209267	3.55e-36	0.55233	0.580723	NA	NA	NA	NA	NA
GTExv8.ALL.Whole_Blood	ENSG00000178802.17	15	74900000	74900000	0.1067	rs1046146	3.32	rs8031937	0.115069	-9.45	-1.57	266	13	enet	0.147412	3.54e-25	1.08117	0.27962	NA	NA	NA	NA	NA
GTExv8.ALL.Whole_Blood	ENSG00000198794.11	15	75000000	75000000	0.1823	rs3803466	2.27	rs3910748	0.024086	4.49	-0.455	257	8	lasso	0.025263	2.12e-05	-0.3154	0.752456	NA	NA	NA	NA	NA
GTExv8.ALL.Whole_Blood	ENSG00000138621.11	15	75000000	75000000	0.1278	rs3803466	2.66	rs4886655	0.000821	-4.29	0.677	262	25	enet	0.022764	5.21e-05	0.29908	0.764878	NA	NA	NA	NA	NA
GTExv8.ALL.Whole_Blood	ENSG00000140400.16	15	75400000	75400000	0.4587	rs1394125	2.38	rs4886707	0.636535	20.64	0.052	226	27	enet	0.640775	7.26e-151	-0.10289	0.918053	NA	NA	NA	NA	NA
GTExv8.ALL.Whole_Blood	ENSG00000260274.1	15	75400000	75400000	0.1095	rs1394125	2.38	rs4886443	0.145633	10.6	-0.2822	226	226	susie	0.157435	6.61e-27	-0.15074	0.880181	NA	NA	NA	NA	NA
GTExv8.ALL.Whole_Blood	ENSG00000169371.13	15	75600000	75600000	0.1333	rs10851885	2.52	rs4886722	0.071623	8.38	-0.682	223	5	lasso	0.144538	1.1e-24	0.05709	0.954476	NA	NA	NA	NA	NA
GTExv8.ALL.Whole_Blood	ENSG00000177971.8	15	75600000	75600000	0.0314	rs10851885	2.52	rs2959842	0.005867	3.48	1.115	230	3	lasso	0.009276	0.00721	1.16146	0.245456	NA	NA	NA	NA	NA
GTExv8.ALL.Whole_Blood	ENSG00000173548.8	15	75600000	75600000	0.0302	rs10851885	2.52	rs2009508	0.02663	4.69	-0.423	230	1	lasso	0.016995	0.00042	-0.423	0.672295	NA	NA	NA	NA	NA
GTExv8.ALL.Whole_Blood	ENSG00000140367.11	15	75800000	75800000	0.0806	rs8042255	-2.61	rs17427548	0.041298	-5.42	-1.065	284	284	susie	0.052357	1.25e-09	0.57154	0.567637	NA	NA	NA	NA	NA
GTExv8.ALL.Whole_Blood	ENSG00000140374.15	15	76300000	76300000	0.3154	rs8042255	-2.61	rs11631423	0.156648	10.4	-0.069	279	26	enet	0.188541	2.12e-32	1.09528	0.273394	NA	NA	NA	NA	NA
GTExv8.ALL.Whole_Blood	ENSG00000159556.9	15	76300000	76300000	0.3809	rs8042255	-2.61	rs2454454	0.185666	11.68	0.364	271	271	susie	0.302587	1.8e-54	1.38703	0.165434	NA	NA	NA	NA	NA
GTExv8.ALL.Whole_Blood	ENSG00000259514.1	15	76300000	76300000	0.1162	rs8042255	-2.61	rs157760	0.030163	-6.1	-2.338	270	4	lasso	0.065227	1.17e-11	1.72594	0.084358	NA	NA	NA	NA	NA
GTExv8.ALL.Whole_Blood	ENSG00000140386.12	15	76900000	76900000	0.2188	rs12908255	-3.45	rs11633869	0.357091	15.81	-0.333	232	19	enet	0.377732	4.69e-71	-0.13974	0.888862	NA	NA	NA	NA	NA
GTExv8.ALL.Whole_Blood	ENSG00000140368.12	15	77000000	77000000	0.0503	rs12908255	-3.45	rs12148874	-0.00144	3.05	1.104	230	34	enet	0.017263	0.000381	0.75946	0.447577	NA	NA	NA	NA	NA
GTExv8.ALL.Whole_Blood	ENSG00000278991.1	15	77100000	77100000	0.0461	rs12908255	-3.45	rs17382798	0.013926	4.73	0.599	249	19	enet	0.019805	0.000152	1.37654	0.168654	NA	NA	NA	NA	NA
GTExv8.ALL.Whole_Blood	ENSG00000269951.1	15	77100000	77100000	0.0932	rs12908255	-3.45	rs17382798	0.036182	6.48	0.599	251	16	enet	0.070871	1.49e-12	1.52334	0.127673	NA	NA	NA	NA	NA
GTExv8.ALL.Whole_Blood	ENSG00000140391.14	15	77100000	77100000	0.4617	rs12908255	-3.45	rs11639197	0.122404	10.1	0.223	255	32	enet	0.237248	1.99e-41	2.05912	0.039483	0	0.931	0	0.013	0.055
GTExv8.ALL.Whole_Blood	ENSG00000173517.10	15	77400000	77400000	0.0476	rs12908255	-3.45	rs7119	0.049498	5.99	1.426	318	318	susie	0.042231	4.79e-08	1.4013	0.161124	NA	NA	NA	NA	NA
GTExv8.ALL.Whole_Blood	ENSG00000167202.11	15	78100000	78100000	0.1682	rs11629576	-3.37	rs1837913	0.116066	-9.14	-0.706	409	409	susie	0.111134	4.5e-19	0.67844	0.497496	NA	NA	NA	NA	NA
GTExv8.ALL.Whole_Blood	ENSG00000136425.12	15	78100000	78100000	0.1166	rs11629576	-3.37	rs8036417	0.083266	7.71	0.369	410	410	susie	0.081915	2.56e-14	0.41375	0.679058	NA	NA	NA	NA	NA
GTExv8.ALL.Whole_Blood	ENSG00000140395.8	15	78300000	78300000	0.1191	rs11629576	-3.37	rs4268717	0.077409	7.41	0.748	394	394	susie	0.07542	2.8e-13	0.73996	0.459323	NA	NA	NA	NA	NA
GTExv8.ALL.Whole_Blood	ENSG00000136381.12	15	78400000	78400000	0.2673	rs11629576	-3.37	rs3817092	0.222678	12.25	1.856	391	391	susie	0.219986	3.63e-38	1.83213	0.066931	NA	NA	NA	NA	NA
GTExv8.ALL.Whole_Blood	ENSG00000041357.15	15	78500000	78500000	0.1152	rs11629576	-3.37	rs3813570	0.06517	-7.56	-0.737	425	425	susie	0.107068	2.1e-18	-0.52754	0.597822	NA	NA	NA	NA	NA
GTExv8.ALL.Whole_Blood	ENSG00000169684.13	15	78600000	78600000	0.0715	rs11629576	-3.37	rs8053	0.063252	6.7	2.624	431	3	lasso	0.072006	9.81e-13	2.6859	0.007233	0	0.874	0	0.009	0.117
GTExv8.ALL.Whole_Blood	ENSG00000103811.15	15	78900000	78900000	0.5153	rs7163643	-3.32	rs12148472	0.242351	-12.81	-0.471	435	435	susie	0.353253	1.91e-65	-0.32262	0.74698	NA	NA	NA	NA	NA
GTExv8.ALL.Whole_Blood	ENSG00000169330.8	15	79400000	79400000	0.157	rs17279885	3.93	rs8039963	0.042577	-6.05	2.375	619	31	enet	0.098896	4.58e-17	-0.16702	0.867354	NA	NA	NA	NA	NA
GTExv8.ALL.Whole_Blood	ENSG00000259548.1	15	79800000	79800000	0.2798	rs17279885	3.93	rs8923	0.1896	11.32	0.924	569	23	enet	0.218315	7.45e-38	0.93481	0.349888	NA	NA	NA	NA	NA
GTExv8.ALL.Whole_Blood	ENSG00000136371.10	15	79900000	79900000	0.1682	rs17279885	3.93	rs2115540	0.075007	8.97	0.345	575	22	enet	0.151199	7.92e-26	-0.51828	0.604261	NA	NA	NA	NA	NA
GTExv8.ALL.Whole_Blood	ENSG00000180953.11	15	79900000	79900000	0.4869	rs17279885	3.93	rs12442814	0.323375	-14.91	-0.889	573	573	susie	0.395867	2.35e-75	0.83331	0.404668	NA	NA	NA	NA	NA
GTExv8.ALL.Whole_Blood	ENSG00000278600.1	15	79900000	79900000	0.1054	rs17279885	3.93	rs2115536	0.050524	7.08	0.281	576	9	enet	0.054323	6.12e-10	0.31921	0.74957	NA	NA	NA	NA	NA
GTExv8.ALL.Whole_Blood	ENSG00000103876.11	15	80200000	80200000	0.071	rs17279885	3.93	rs17219447	0.00466	-4.3	-1.233	523	6	lasso	0.010039	0.00542	1.39817	0.162062	NA	NA	NA	NA	NA
GTExv8.ALL.Whole_Blood	ENSG00000136379.11	15	80700000	80700000	0.2424	rs7175033	-3.45	rs2291320	0.111428	8.74	-0.484	518	518	susie	0.118392	2.82e-20	-0.4769	0.633433	NA	NA	NA	NA	NA
GTExv8.ALL.Whole_Blood	ENSG00000117899.10	15	81000000	81000000	0.0611	rs7175033	-3.45	rs3803362	0.031864	-5.11	-2.047	446	446	susie	0.028298	7.12e-06	2.19712	0.028012	0.065	0.863	0.001	0.008	0.064
GTExv8.ALL.Whole_Blood	ENSG00000277782.1	15	81000000	81000000	0.105	rs7175033	-3.45	rs11072972	0.069293	-7.25	-2.704	444	2	lasso	0.076665	1.77e-13	2.69452	0.007049	0	0.776	0	0.007	0.217
GTExv8.ALL.Whole_Blood	ENSG00000156206.13	15	81000000	81000000	0.0885	rs7175033	-3.45	rs2683236	0.050012	6.78	-2.412	444	4	lasso	0.05719	2.17e-10	-2.17296	0.029783	0	0.914	0	0.008	0.078
GTExv8.ALL.Whole_Blood	ENSG00000172345.13	15	81300000	81300000	0.1024	rs7175033	-3.45	rs7162538	0.00539	4.45	1.068	372	372	susie	0.013515	0.0015	1.59233	0.111311	NA	NA	NA	NA	NA
GTExv8.ALL.Whole_Blood	ENSG00000274376.4	15	82300000	82300000	0.0401	rs17354842	3.54	rs4778672	0.034027	5.44	2.901	320	2	enet	0.050297	2.62e-09	2.67527	0.007467	0.015	0.81	0.001	0.028	0.147
GTExv8.ALL.Whole_Blood	ENSG00000259429.5	15	82400000	82400000	0.0887	rs17354842	3.54	rs17354842	0.020002	-5.95	3.536	330	36	enet	0.045811	1.32e-08	-3.5929	0.000327	0	0.389	0	0.014	0.597
GTExv8.ALL.Whole_Blood	ENSG00000197978.9	15	82400000	82400000	0.0574	rs17354842	3.54	rs1846910	0.033486	4.99	-0.501	327	2	lasso	0.032639	1.5e-06	-0.50089	0.616449	NA	NA	NA	NA	NA
GTExv8.ALL.Whole_Blood	ENSG00000276710.4	15	82500000	82500000	0.3057	rs17354842	3.54	rs2099259	0.085959	-8.74	-1.723	315	30	enet	0.201411	9.83e-35	0.767	0.443081	NA	NA	NA	NA	NA
GTExv8.ALL.Whole_Blood	ENSG00000255769.7	15	82500000	82500000	0.4042	rs17354842	3.54	rs7496727	0.074635	8.71	-1.282	311	65	enet	0.226623	2.06e-39	-0.50369	0.614477	NA	NA	NA	NA	NA
GTExv8.ALL.Whole_Blood	ENSG00000182774.10	15	82500000	82500000	0.0292	rs17354842	3.54	rs4778987	0.029034	-4.78	-1.499	304	3	lasso	0.027622	9.08e-06	2.14167	0.03222	0.191	0.65	0.007	0.024	0.129
GTExv8.ALL.Whole_Blood	ENSG00000103723.12	15	82700000	82700000	0.3919	rs7163840	-3.49	rs7163848	0.323829	14.74	3.303	263	7	lasso	0.339499	2.2e-62	3.25725	0.001125	0	0.456	0	0.012	0.533
GTExv8.ALL.Whole_Blood	ENSG00000156232.7	15	82800000	82800000	0.1108	rs7163840	-3.49	rs8041231	0.094057	-8.07	-3.34	258	258	susie	0.094244	2.62e-16	3.34	0.000838	0	0.427	0	0.01	0.564
GTExv8.ALL.Whole_Blood	ENSG00000169612.3	15	83000000	83000000	0.144	rs7163840	-3.49	rs8031595	0.054202	-6.2	-0.0607	309	8	enet	0.05723	2.14e-10	0.71735	0.47316	NA	NA	NA	NA	NA
GTExv8.ALL.Whole_Blood	ENSG00000169609.13	15	83000000	83000000	0.1565	rs7163840	-3.49	rs4480763	0.120622	-9.58	0.528	321	26	enet	0.153395	3.31e-26	-0.41698	0.676693	NA	NA	NA	NA	NA
GTExv8.ALL.Whole_Blood	ENSG00000260351.1	15	83000000	83000000	0.0404	rs7163840	-3.49	rs8043020	0.012412	4.42	0.147	326	3	lasso	0.016337	0.000534	0.02262	0.981953	NA	NA	NA	NA	NA
GTExv8.ALL.Whole_Blood	ENSG00000136404.15	15	83100000	83100000	0.0255	rs7163840	-3.49	rs28436027	0.000577	-3.61	0.046	352	352	susie	0.000596	0.237	-0.02184	0.982579	NA	NA	NA	NA	NA
GTExv8.ALL.Whole_Blood	ENSG00000166503.8	15	83200000	83200000	0.0643	rs7163840	-3.49	rs28429062	0.015276	5.05	-1.479	353	353	susie	0.03053	3.2e-06	-1.30557	0.191697	NA	NA	NA	NA	NA
GTExv8.ALL.Whole_Blood	ENSG00000230373.8	15	84500000	84500000	0.083	rs8037320	3.65	rs2135551	0.036636	-6.22	-0.514	315	315	susie	0.079762	5.67e-14	0.12955	0.896925	NA	NA	NA	NA	NA
GTExv8.ALL.Whole_Blood	ENSG00000189136.8	15	84600000	84600000	0.0669	rs8037320	3.65	rs11259942	0.001847	3.88	-0.056	320	20	enet	0.02958	4.49e-06	0.3199	0.749044	NA	NA	NA	NA	NA
GTExv8.ALL.Whole_Blood	ENSG00000176700.19	15	84600000	84600000	0.1475	rs8037320	3.65	rs3748374	0.093512	8.04	-0.917	330	330	susie	0.113076	2.15e-19	-0.75776	0.448594	NA	NA	NA	NA	NA
GTExv8.ALL.Whole_Blood	ENSG00000275120.2	15	84600000	84600000	0.0482	rs8037320	3.65	rs1107179	0.040158	5.57	-0.087	331	331	susie	0.040247	9.77e-08	-0.14223	0.886901	NA	NA	NA	NA	NA
GTExv8.ALL.Whole_Blood	ENSG00000197696.9	15	84700000	84700000	0.0255	rs8037320	3.65	rs1051168	0.030905	-5.4	-1.086	339	339	susie	0.034246	8.43e-07	1.09982	0.271411	NA	NA	NA	NA	NA
GTExv8.ALL.Whole_Blood	ENSG00000140612.13	15	84700000	84700000	0.0328	rs8037320	3.65	rs2289138	0.025486	4.98	0.043	350	350	susie	0.031262	2.46e-06	0.28204	0.777916	NA	NA	NA	NA	NA
GTExv8.ALL.Whole_Blood	ENSG00000166716.9	15	84700000	84700000	0.0795	rs8037320	3.65	rs1820850	0.035036	5.9	-0.7056	350	350	susie	0.066123	8.43e-12	-0.20521	0.83741	NA	NA	NA	NA	NA
GTExv8.ALL.Whole_Blood	ENSG00000170776.21	15	85400000	85400000	0.3014	rs8037320	3.65	rs2279167	0.148802	-10.09	1.098	569	17	enet	0.167045	1.39e-28	-1.34736	0.177866	NA	NA	NA	NA	NA
GTExv8.ALL.Whole_Blood	ENSG00000259407.1	15	85800000	85800000	0.0736	rs4284612	2.78	rs10520595	0.004779	4.98	-0.464	556	6	lasso	0.019628	0.000162	0.27879	0.780403	NA	NA	NA	NA	NA
GTExv8.ALL.Whole_Blood	ENSG00000172183.14	15	88600000	88600000	0.3396	rs8033823	2.34	rs11853186	0.18738	11.38	2.294	456	22	enet	0.20677	1.02e-35	2.08758	0.036836	0	0.932	0	0.003	0.065
GTExv8.ALL.Whole_Blood	ENSG00000140545.14	15	88900000	88900000	0.1447	rs8033823	2.34	rs7169845	0.109114	8.65	-0.197	450	18	enet	0.127894	7.29e-22	0.05084	0.959457	NA	NA	NA	NA	NA
GTExv8.ALL.Whole_Blood	ENSG00000255571.8	15	89400000	89400000	0.1022	rs1371135	-2.58	rs176644	0.02593	6.24	0.236	430	11	enet	0.045292	1.59e-08	0.27371	0.784306	NA	NA	NA	NA	NA
GTExv8.ALL.Whole_Blood	ENSG00000166825.13	15	89800000	89800000	0.3805	rs1371135	-2.58	rs11073891	0.290004	-13.98	0.439	388	5	lasso	0.306595	2.61e-55	-0.71847	0.472465	NA	NA	NA	NA	NA
GTExv8.ALL.Whole_Blood	ENSG00000259677.1	15	89900000	89900000	0.0586	rs1371135	-2.58	rs2174292	0.023019	4.98	1.599	396	396	susie	0.035283	5.81e-07	2.10497	0.035294	0.043	0.909	0	0.003	0.045
GTExv8.ALL.Whole_Blood	ENSG00000157823.16	15	89900000	89900000	0.483	rs1371135	-2.58	rs2028299	0.221243	13.29	-2.385	400	27	enet	0.38418	1.43e-72	-1.51992	0.128532	NA	NA	NA	NA	NA
GTExv8.ALL.Whole_Blood	ENSG00000242498.7	15	89900000	89900000	0.728	rs1371135	-2.58	rs1256854	0.2585	-13.24	-0.318	398	15	enet	0.274524	9.97e-49	0.12865	0.897635	NA	NA	NA	NA	NA
GTExv8.ALL.Whole_Blood	ENSG00000140548.9	15	90000000	90000000	0.0422	rs12324924	3.18	rs2970359	0.018311	4.17	0.3	402	5	lasso	0.016881	0.000438	0.77419	0.438818	NA	NA	NA	NA	NA
GTExv8.ALL.Whole_Blood	ENSG00000259291.2	15	90100000	90100000	0.1946	rs12324924	3.17	rs2970359	0.117784	9.02	0.3	411	5	lasso	0.124764	2.44e-21	0.50391	0.614323	NA	NA	NA	NA	NA
GTExv8.ALL.Whole_Blood	ENSG00000185033.14	15	90200000	90200000	0.1963	rs12324924	3.61	rs1543115	0.165887	10.58	0.933	410	410	susie	0.165711	2.39e-28	0.933	0.35082	NA	NA	NA	NA	NA
GTExv8.ALL.Whole_Blood	ENSG00000185043.10	15	90200000	90200000	0.4834	rs12324924	3.61	rs9744242	0.405675	-16.51	-1.555	388	25	enet	0.470481	1.63e-94	1.23174	0.218048	NA	NA	NA	NA	NA
GTExv8.ALL.Whole_Blood	ENSG00000183208.12	15	90200000	90200000	0.1344	rs12324924	3.61	rs2073703	0.067773	-6.97	-1.673	388	388	susie	0.07224	9.01e-13	1.62865	0.103387	NA	NA	NA	NA	NA
GTExv8.ALL.Whole_Blood	ENSG00000140575.12	15	90400000	90400000	0.1577	rs12324924	3.42	rs16944424	0.134661	10.12	0.867	387	387	susie	0.183453	1.73e-31	0.97104	0.331529	NA	NA	NA	NA	NA
GTExv8.ALL.Whole_Blood	ENSG00000140577.15	15	90500000	90500000	0.0773	rs12324924	3.74	rs17263706	0.004592	-4.05	0.891	429	429	susie	0.011577	0.00306	-1.17754	0.238979	NA	NA	NA	NA	NA
GTExv8.ALL.Whole_Blood	ENSG00000197299.10	15	90700000	90700000	0.3954	rs12324924	2.63	rs389480	0.214788	12.17	-1.083	480	480	susie	0.215391	2.61e-37	-1.07972	0.280267	NA	NA	NA	NA	NA
GTExv8.ALL.Whole_Blood	ENSG00000259704.1	15	90800000	90800000	0.2114	rs1079535	3.12	rs2532101	0.079221	-7.38	1.043	488	17	enet	0.138801	1.05e-23	0.43804	0.661355	NA	NA	NA	NA	NA
GTExv8.ALL.Whole_Blood	ENSG00000140564.11	15	90900000	90900000	0.058	rs8024092	-3.27	rs365931	0.028495	-4.75	0.843	482	1	lasso	0.018602	0.000235	-0.843	0.399228	NA	NA	NA	NA	NA
GTExv8.ALL.Whole_Blood	ENSG00000182511.11	15	90900000	90900000	0.2356	rs8024092	-3.27	rs1573643	0.051881	-7.43	0.372	487	36	enet	0.095961	1.38e-16	0.15796	0.874489	NA	NA	NA	NA	NA
GTExv8.ALL.Whole_Blood	ENSG00000196547.14	15	90900000	90900000	0.2247	rs8024092	-3.27	rs1052532	0.069418	6.94	0.777	483	483	susie	0.109308	9e-19	0.47158	0.637225	NA	NA	NA	NA	NA
GTExv8.ALL.Whole_Blood	ENSG00000166965.12	15	91000000	91000000	0.0944	rs8024092	-3.27	rs2290202	0.090289	7.85	0.063	475	475	susie	0.086825	4.15e-15	0.06252	0.95015	NA	NA	NA	NA	NA
GTExv8.ALL.Whole_Blood	ENSG00000184056.14	15	91000000	91000000	0.2091	rs8024092	-3.27	rs12595616	0.102449	-9.31	0.76	483	8	lasso	0.15453	2.11e-26	-1.14404	0.252606	NA	NA	NA	NA	NA
GTExv8.ALL.Whole_Blood	ENSG00000176463.13	15	91900000	91900000	0.2274	rs10852160	-2.69	rs4075845	0.116024	-8.98	0.05	577	577	susie	0.133608	7.94e-23	-0.04278	0.965879	NA	NA	NA	NA	NA
GTExv8.ALL.Whole_Blood	ENSG00000260661.1	15	92300000	92300000	0.0678	rs2290492	-2.63	rs1125185	0.011393	-4.54	-1.291	682	682	susie	0.013015	0.0018	1.51195	0.130546	NA	NA	NA	NA	NA
GTExv8.ALL.Whole_Blood	ENSG00000260361.1	15	92800000	92800000	0.0849	rs12903582	-2.92	rs4274391	0.006133	-4.41	-1.11	635	17	enet	0.024521	2.77e-05	0.22578	0.821371	NA	NA	NA	NA	NA
GTExv8.ALL.Whole_Blood	ENSG00000258922.1	15	92800000	92800000	0.1746	rs12903582	-2.92	rs4274391	0.065154	-6.72	-1.11	651	651	susie	0.068594	3.42e-12	1.06095	0.288712	NA	NA	NA	NA	NA
GTExv8.ALL.Whole_Blood	ENSG00000185442.12	15	92800000	92800000	0.2674	rs12903582	-2.92	rs12593373	0.106616	-8.53	-0.623	651	33	enet	0.142145	2.82e-24	0.80756	0.419345	NA	NA	NA	NA	NA
GTExv8.ALL.Whole_Blood	ENSG00000258831.1	15	93900000	93900000	0.0741	rs16948615	3.18	rs12908831	0.006035	4.45	-0.405	640	2	lasso	0.01657	0.00049	-0.4056	0.685036	NA	NA	NA	NA	NA
GTExv8.ALL.Whole_Blood	ENSG00000258754.7	15	94100000	94100000	0.0681	rs11635156	3.59	rs12911109	0.055947	6.94	0.13	600	9	enet	0.067722	4.7e-12	-0.09021	0.928117	NA	NA	NA	NA	NA
GTExv8.ALL.Whole_Blood	ENSG00000140450.8	15	98000000	98000000	0.4859	rs12915580	-2.91	rs8028722	0.428997	17.04	-0.322	577	20	enet	0.442984	3.7e-87	-0.21875	0.826845	NA	NA	NA	NA	NA
GTExv8.ALL.Whole_Blood	ENSG00000278090.1	15	99000000	99000000	0.112	rs8039009	3.11	rs702497	0.018478	-5.15	0.223	557	17	enet	0.038317	1.95e-07	-0.58396	0.55925	NA	NA	NA	NA	NA
GTExv8.ALL.Whole_Blood	ENSG00000182253.14	15	99100000	99100000	0.1462	rs8039009	3.11	rs260112	0.100658	-8.87	-0.623	538	6	lasso	0.116848	5.1e-20	0.34258	0.731917	NA	NA	NA	NA	NA
GTExv8.ALL.Whole_Blood	ENSG00000259475.1	15	99100000	99100000	0.1331	rs8039009	3.11	rs2593053	0.117441	-8.99	-1.521	538	5	enet	0.120931	1.07e-20	1.30259	0.192714	NA	NA	NA	NA	NA
GTExv8.ALL.Whole_Blood	ENSG00000103852.12	15	99300000	99300000	0.0757	rs8039009	3.11	rs12591132	0.047018	-6.66	-0.481	532	13	enet	0.059761	8.54e-11	0.47401	0.635494	NA	NA	NA	NA	NA
GTExv8.ALL.Whole_Blood	ENSG00000168904.14	15	99300000	99300000	0.2317	rs8039009	3.11	rs2289558	0.053357	-7.02	-0.393	531	531	susie	0.086165	5.3e-15	0.74251	0.457777	NA	NA	NA	NA	NA
GTExv8.ALL.Whole_Blood	ENSG00000279846.1	15	99500000	99500000	0.2749	rs8039009	3.11	rs8026614	0.204348	-11.8	-0.841	508	508	susie	0.202195	7.07e-35	0.81142	0.417124	NA	NA	NA	NA	NA
GTExv8.ALL.Whole_Blood	ENSG00000183060.15	15	99700000	99700000	0.3034	rs8039009	3.11	rs8041078	0.133942	10.36	0.888	496	496	susie	0.30304	1.45e-54	-0.10093	0.919602	NA	NA	NA	NA	NA
GTExv8.ALL.Whole_Blood	ENSG00000259363.5	15	99800000	99800000	0.1574	rs2089707	2.68	rs10152218	0.035371	5.27	-0.974	529	29	enet	0.062562	3.08e-11	-0.7749	0.438397	NA	NA	NA	NA	NA
GTExv8.ALL.Whole_Blood	ENSG00000140470.13	15	100000000	100000000	0.0901	rs11638887	-2.6	rs1347478	-0.001466	-3.76	-0.84	557	557	susie	0.008722	0.00888	-0.0912	0.927334	NA	NA	NA	NA	NA
GTExv8.ALL.Whole_Blood	ENSG00000189419.6	15	100000000	100000000	0.0944	rs11638887	-2.6	rs12594388	0.018975	-4.74	0.358	557	557	susie	0.020564	0.000115	-0.83517	0.403622	NA	NA	NA	NA	NA
GTExv8.ALL.Whole_Blood	ENSG00000154227.13	15	101000000	101000000	0.1944	rs11638887	-2.6	rs3794503	0.047791	-6.49	-0.146	589	589	susie	0.054009	6.86e-10	0.55172	0.581138	NA	NA	NA	NA	NA
GTExv8.ALL.Whole_Blood	ENSG00000270127.2	15	101000000	101000000	0.5633	rs11638887	-2.6	rs12460	0.544302	-19.15	0.49	588	588	susie	0.637459	1.57e-149	-0.6592	0.509765	NA	NA	NA	NA	NA
GTExv8.ALL.Whole_Blood	ENSG00000259205.2	15	101000000	101000000	0.3258	rs11638887	-2.6	rs12460	0.2385	-13.3	0.49	590	36	enet	0.297686	1.88e-53	-0.93614	0.349202	NA	NA	NA	NA	NA
GTExv8.ALL.Whole_Blood	ENSG00000183475.12	15	101000000	101000000	0.0688	rs11638887	-2.6	rs12441485	0.030978	-5.35	0.586	588	588	susie	0.035288	5.8e-07	-0.65547	0.512168	NA	NA	NA	NA	NA
GTExv8.ALL.Whole_Blood	ENSG00000140471.16	15	101000000	101000000	0.1433	rs11638887	-2.6	rs7180844	0.1069	-8.83	-0.735	588	25	enet	0.100611	2.41e-17	0.40027	0.688956	NA	NA	NA	NA	NA
GTExv8.ALL.Whole_Blood	ENSG00000154237.12	15	101000000	101000000	0.0769	rs729906	-3.08	rs4646694	0.016011	-4.77	0.561	620	620	susie	0.022071	6.69e-05	-0.75702	0.449039	NA	NA	NA	NA	NA
GTExv8.ALL.Whole_Blood	ENSG00000259182.5	15	101000000	101000000	0.1178	rs729906	-3.08	rs11638966	0.049619	6.11	-0.488	631	31	enet	0.058584	1.31e-10	-0.65972	0.509434	NA	NA	NA	NA	NA
GTExv8.ALL.Whole_Blood	ENSG00000131873.5	15	101000000	101000000	0.2971	rs729906	-3.08	rs3784526	0.204375	-11.86	0.9	615	615	susie	0.207013	9.24e-36	-0.84099	0.400351	NA	NA	NA	NA	NA
GTExv8.ALL.Whole_Blood	ENSG00000279970.1	15	101000000	101000000	0.0956	rs729906	-3.08	rs4646678	-0.000482	-3.48	0.526	596	596	susie	0.008681	0.00902	-0.07185	0.942725	NA	NA	NA	NA	NA
GTExv8.ALL.Whole_Blood	ENSG00000184277.12	15	102000000	102000000	0.1173	rs729906	-3.08	rs626073	0.088418	-8.14	-0.095	434	434	susie	0.089115	1.77e-15	0.57826	0.56309	NA	NA	NA	NA	NA
GTExv8.ALL.Whole_Blood	ENSG00000185418.15	15	102000000	102000000	0.037	rs729906	-3.08	rs507903	0.003454	4.22	-0.124	385	385	susie	0.0092	0.00742	-0.17529	0.860855	NA	NA	NA	NA	NA
GTExv8.ALL.Whole_Blood	ENSG00000259658.4	15	102000000	102000000	0.0643	rs729906	-3.08	rs8031873	0.039018	5.65	1.39	369	369	susie	0.031754	2.06e-06	1.37416	0.169392	NA	NA	NA	NA	NA
GTExv8.ALL.Whole_Blood	ENSG00000185596.16	15	102000000	102000000	0.159	rs7165891	2.76	rs2203348	0.120748	9.19	-0.846	191	191	susie	0.121844	7.51e-21	-0.8357	0.403324	NA	NA	NA	NA	NA
GTExv8.ALL.Whole_Blood	ENSG00000233614.6	16	11554	11555	0.5135	rs6600227	2.33	rs2288490	0.163	-10.53	2.197	214	38	enet	0.262	2.71e-46	-1.43717	0.15067	NA	NA	NA	NA	NA
GTExv8.ALL.Whole_Blood	ENSG00000231439.4	16	22909	22910	0.1347	rs6600227	2.33	rs41340949	0.0534	-6.23	1.33	217	217	susie	0.0538	7.43e-10	-1.21559	0.22414	NA	NA	NA	NA	NA
GTExv8.ALL.Whole_Blood	ENSG00000226942.2	16	38320	38321	0.4953	rs6600227	2.33	rs41340949	0.0624	-7.96	1.33	222	222	susie	0.182	2.73e-31	-1.68702	0.0916	NA	NA	NA	NA	NA
GTExv8.ALL.Whole_Blood	ENSG00000161980.5	16	51644	51645	0.3915	rs6600227	2.33	rs2541593	0.19	-11.39	1.804	225	225	susie	0.222	1.4e-38	-0.69708	0.48575	NA	NA	NA	NA	NA
GTExv8.ALL.Whole_Blood	ENSG00000130656.4	16	152686	152687	0.5814	rs11642748	2.57	rs2461286	0.33	14.92	-0.3893	269	36	enet	0.363	9.75e-68	0.00662	0.99471	NA	NA	NA	NA	NA
GTExv8.ALL.Whole_Blood	ENSG00000268836.1	16	186293	186294	0.0896	rs11642748	2.87	rs4141288	0.0738	7.2	-0.939	293	293	susie	0.0712	1.32e-12	-0.92299	0.35601	NA	NA	NA	NA	NA
GTExv8.ALL.Whole_Blood	ENSG00000167930.15	16	234545	234546	0.071	rs6600227	2.33	rs3213508	0.0162	-5.07	-0.924	315	13	enet	0.0308	2.85e-06	-0.13935	0.88917	NA	NA	NA	NA	NA
GTExv8.ALL.Whole_Blood	ENSG00000076344.15	16	275939	275940	0.0634	rs6600227	2.33	rs2858007	-0.000124	3.53	1.447	331	331	susie	-0.00119	0.649	0.02346	0.98128	NA	NA	NA	NA	NA
GTExv8.ALL.Whole_Blood	ENSG00000086504.15	16	370526	370527	0.0784	rs6600227	2.33	rs11248931	0.0368	5.96	1.516	365	365	susie	0.0402	9.78e-08	1.38572	0.16583	NA	NA	NA	NA	NA
GTExv8.ALL.Whole_Blood	ENSG00000236829.9	16	382096	382097	0.0818	rs6600227	2.33	rs214247	0.0261	4.89	0.499	367	367	susie	0.0211	9.56e-05	0.3713	0.71041	NA	NA	NA	NA	NA
GTExv8.ALL.Whole_Blood	ENSG00000129925.10	16	384395	384396	0.2348	rs6600227	2.33	rs1981492	0.0936	-8.09	0.079	368	29	enet	0.169	5.22e-29	-0.12947	0.89698	NA	NA	NA	NA	NA
GTExv8.ALL.Whole_Blood	ENSG00000103202.12	16	396724	396725	0.3216	rs6600227	2.33	rs390499	0.154	10.22	-0.088	371	54	enet	0.165	2.62e-28	-0.41803	0.67593	NA	NA	NA	NA	NA
GTExv8.ALL.Whole_Blood	ENSG00000242612.6	16	401825	401826	0.3258	rs6600227	2.33	rs3743890	0.146	10.08	-0.516	374	374	susie	0.198	3.62e-34	-0.09492	0.92438	NA	NA	NA	NA	NA
GTExv8.ALL.Whole_Blood	ENSG00000090565.15	16	425618	425619	0.0757	rs6600227	2.33	rs7205963	0.0214	-4.57	-0.499	384	384	susie	0.0189	0.00021	0.5159	0.60592	NA	NA	NA	NA	NA
GTExv8.ALL.Whole_Blood	ENSG00000103326.11	16	527716	527717	0.1681	rs402605	3.17	rs11864655	0.0443	-6.58	0.272	443	31	enet	0.0641	1.73e-11	0.91975	0.3577	NA	NA	NA	NA	NA
GTExv8.ALL.Whole_Blood	ENSG00000007541.16	16	566994	566995	0.0365	rs402605	3.17	rs4144003	0.0285	5.05	1.415	456	456	susie	0.0297	4.26e-06	1.21531	0.22425	NA	NA	NA	NA	NA
GTExv8.ALL.Whole_Blood	ENSG00000197562.9	16	589356	589357	0.2814	rs402605	3.17	rs4984898	0.0983	8.29	1.2784	458	8	lasso	0.141	3.81e-24	0.95612	0.33901	NA	NA	NA	NA	NA
GTExv8.ALL.Whole_Blood	ENSG00000127578.6	16	630931	630932	0.1869	rs402605	3.17	rs2269556	0.172	10.77	0.945	449	24	enet	0.192	5.75e-33	1.06872	0.28519	NA	NA	NA	NA	NA
GTExv8.ALL.Whole_Blood	ENSG00000130731.15	16	636365	636366	0.2589	rs402605	3.17	rs1139897	0.16	10.82	0.504	449	449	susie	0.251	4.24e-44	-0.28161	0.77824	NA	NA	NA	NA	NA
GTExv8.ALL.Whole_Blood	ENSG00000161996.18	16	649324	649325	0.0904	rs402605	3.17	rs9934288	0.0379	-5.36	0.095	442	3	lasso	0.0289	5.66e-06	0.16071	0.87232	NA	NA	NA	NA	NA
GTExv8.ALL.Whole_Blood	ENSG00000140983.13	16	668085	668086	0.0897	rs402605	3.17	rs4144003	0.00282	3.83	1.415	436	436	susie	0.00503	0.0367	1.25555	0.20928	NA	NA	NA	NA	NA
GTExv8.ALL.Whole_Blood	ENSG00000103269.13	16	675665	675666	0.0827	rs402605	3.17	rs4984681	0.0404	6.47	0.261	433	7	lasso	0.0546	5.53e-10	0.43371	0.6645	NA	NA	NA	NA	NA
GTExv8.ALL.Whole_Blood	ENSG00000103266.10	16	680223	680224	0.0648	rs402605	3.17	rs4984669	0.018	4.97	1.158	434	434	susie	0.0196	0.000164	1.16267	0.24496	NA	NA	NA	NA	NA
GTExv8.ALL.Whole_Blood	ENSG00000161999.11	16	684438	684439	0.0512	rs402605	3.17	rs6597	0.0621	6.53	1.676	433	433	susie	0.0611	5.31e-11	1.76673	0.07727	NA	NA	NA	NA	NA
GTExv8.ALL.Whole_Blood	ENSG00000127580.15	16	690443	690444	0.2177	rs402605	3.17	rs4984683	0.134	10.47	0.549	435	4	lasso	0.156	1.23e-26	0.42265	0.67255	NA	NA	NA	NA	NA
GTExv8.ALL.Whole_Blood	ENSG00000103260.8	16	715114	715115	0.1478	rs402605	3.17	rs9928077	0.0442	7.12	0.881	446	5	lasso	0.0672	5.63e-12	1.10106	0.27087	NA	NA	NA	NA	NA
GTExv8.ALL.Whole_Blood	ENSG00000103253.17	16	726935	726936	0.2864	rs402605	3.17	rs9928077	0.102	9.57	0.881	457	23	enet	0.168	1.15e-28	1.23424	0.21711	NA	NA	NA	NA	NA
GTExv8.ALL.Whole_Blood	ENSG00000103245.13	16	741328	741329	0.2624	rs402605	3.17	rs2071951	0.206	11.78	0.778	452	2	lasso	0.214	4.85e-37	0.85231	0.39404	NA	NA	NA	NA	NA
GTExv8.ALL.Whole_Blood	ENSG00000102854.15	16	760761	760762	0.0543	rs402605	3.17	rs3817833	0.00651	4.44	0.079	447	3	lasso	0.00767	0.0133	0.44499	0.65633	NA	NA	NA	NA	NA
GTExv8.ALL.Whole_Blood	ENSG00000103227.18	16	970998	970999	0.1996	rs402605	3.17	rs12448994	0.115	8.89	-1.059	430	19	enet	0.175	6.11e-30	-1.48947	0.13636	NA	NA	NA	NA	NA
GTExv8.ALL.Whole_Blood	ENSG00000260807.6	16	981595	981596	0.1714	rs402605	3.17	rs1978480	0.0803	-8.34	-1.994	432	30	enet	0.115	9.12e-20	1.30439	0.1921	NA	NA	NA	NA	NA
GTExv8.ALL.Whole_Blood	ENSG00000196557.12	16	1153120	1153121	0.0647	rs402605	3.17	rs8053994	0.00507	4.08	-1.436	448	448	susie	0.0067	0.0191	-2.037	0.04165	0.889	0.104	0.005	0.001	0.001
GTExv8.ALL.Whole_Blood	ENSG00000197253.13	16	1230183	1230184	0.1902	rs402605	3.17	rs7198064	0.0279	-6.12	0.553	438	13	enet	0.081	3.61e-14	-0.87007	0.38426	NA	NA	NA	NA	NA
GTExv8.ALL.Whole_Blood	ENSG00000172236.16	16	1240695	1240696	0.1046	rs402605	3.17	rs4984639	0.0486	6.4	-1.526	432	15	enet	0.0549	4.91e-10	-0.93816	0.34816	NA	NA	NA	NA	NA
GTExv8.ALL.Whole_Blood	ENSG00000095917.13	16	1256058	1256059	0.3893	rs402605	3.17	rs9937881	0.0731	8.64	-0.503	432	42	enet	0.2	1.76e-34	-1.3121	0.18949	NA	NA	NA	NA	NA
GTExv8.ALL.Whole_Blood	ENSG00000103275.19	16	1309413	1309414	0.1337	rs402605	3.17	rs8045459	0.0659	7.55	-0.029	449	13	enet	0.0672	5.74e-12	-0.4761	0.63401	NA	NA	NA	NA	NA
GTExv8.ALL.Whole_Blood	ENSG00000007516.13	16	1333600	1333601	0.2941	rs402605	3.17	rs8063	0.135	9.65	-1.259	449	449	susie	0.18	7.85e-31	-0.84725	0.39686	NA	NA	NA	NA	NA
GTExv8.ALL.Whole_Blood	ENSG00000007520.3	16	1351910	1351911	0.0693	rs402605	3.17	rs8055112	0.0332	-5.11	1.092	456	456	susie	0.0325	1.6e-06	-1.42435	0.15435	NA	NA	NA	NA	NA
GTExv8.ALL.Whole_Blood	ENSG00000090581.9	16	1351922	1351923	0.0594	rs402605	3.17	rs4984820	0.028	5.03	1.203	456	17	enet	0.0363	4.06e-07	0.59367	0.55273	NA	NA	NA	NA	NA
GTExv8.ALL.Whole_Blood	ENSG00000059145.18	16	1414750	1414751	0.1289	rs402605	3.17	rs4984827	0.0879	7.96	0.886	483	483	susie	0.0907	9.7e-16	1.03755	0.29948	NA	NA	NA	NA	NA
GTExv8.ALL.Whole_Blood	ENSG00000279930.1	16	1437153	1437154	0.2667	rs402605	3.17	rs12926089	0.0869	8.5	-0.182	480	42	enet	0.132	1.68e-22	0.39214	0.69495	NA	NA	NA	NA	NA
GTExv8.ALL.Whole_Blood	ENSG00000197599.12	16	1444555	1444556	0.1981	rs2745167	-2.48	rs10903009	0.0913	8.58	0.405	469	20	enet	0.135	4e-23	-0.12202	0.90288	NA	NA	NA	NA	NA
GTExv8.ALL.Whole_Blood	ENSG00000260051.1	16	1451759	1451760	0.1147	rs2745167	-2.48	rs34470360	0.0746	-7.31	-0.52	470	470	susie	0.0733	6.07e-13	0.5135	0.6076	NA	NA	NA	NA	NA
GTExv8.ALL.Whole_Blood	ENSG00000103249.17	16	1475579	1475580	0.421	rs2745167	-2.48	rs34470360	0.17	-11.88	-0.52	477	19	enet	0.268	2.44e-47	0.32342	0.74638	NA	NA	NA	NA	NA
GTExv8.ALL.Whole_Blood	ENSG00000100726.14	16	1493343	1493344	0.3881	rs2745167	-2.48	rs2294604	0.162	-10.58	0.204	487	7	lasso	0.156	1.38e-26	0.19039	0.849	NA	NA	NA	NA	NA
GTExv8.ALL.Whole_Blood	ENSG00000131634.13	16	1528687	1528688	0.4042	rs12324993	-2.63	rs8048206	0.383	16.09	0.296	487	36	enet	0.423	5.06e-82	0.06886	0.9451	NA	NA	NA	NA	NA
GTExv8.ALL.Whole_Blood	ENSG00000280231.1	16	1554129	1554130	0.0399	rs12324993	-2.63	rs8048206	0.0258	4.91	0.296	484	484	susie	0.0222	6.38e-05	0.4945	0.62096	NA	NA	NA	NA	NA
GTExv8.ALL.Whole_Blood	ENSG00000187535.13	16	1612109	1612110	0.0985	rs8050755	-2.71	rs4558418	0.0587	7.29	-1.859	474	8	enet	0.0732	6.31e-13	-2.03411	0.04194	0	0.96	0	0.006	0.034
GTExv8.ALL.Whole_Blood	ENSG00000007545.15	16	1612324	1612325	0.0648	rs8050755	-2.71	rs11865609	0.0506	6.26	0.815	474	474	susie	0.0544	5.92e-10	1.02341	0.30611	NA	NA	NA	NA	NA
GTExv8.ALL.Whole_Blood	ENSG00000103024.7	16	1771729	1771730	0.0289	rs8050755	-2.71	rs173164	-0.00116	3.65	-0.647	468	468	susie	0.000757	0.22	-0.692	0.48894	NA	NA	NA	NA	NA
GTExv8.ALL.Whole_Blood	ENSG00000197774.12	16	1773206	1773207	0.1435	rs8050755	-2.71	rs1033476	0.0736	7.97	0.118	468	5	enet	0.0836	1.35e-14	-0.4689	0.63914	NA	NA	NA	NA	NA
GTExv8.ALL.Whole_Blood	ENSG00000099769.5	16	1794970	1794971	0.0592	rs8050755	-2.71	rs17559	0.00722	4.48	-0.057	472	5	enet	0.00864	0.00918	-0.13341	0.89387	NA	NA	NA	NA	NA
GTExv8.ALL.Whole_Blood	ENSG00000063854.12	16	1826939	1826940	0.0751	rs8050755	-2.71	rs2575372	0.00796	4.71	-0.328	469	469	susie	0.0321	1.82e-06	-0.51926	0.60358	NA	NA	NA	NA	NA
GTExv8.ALL.Whole_Blood	ENSG00000180185.11	16	1827194	1827195	0.1796	rs8050755	-2.71	rs3743854	0.224	12.33	-0.517	469	469	susie	0.223	1.05e-38	-0.48582	0.62709	NA	NA	NA	NA	NA
GTExv8.ALL.Whole_Blood	ENSG00000140990.14	16	1959507	1959508	0.0668	rs8046762	-3.3	rs2815301	0.055	-6.61	0.79	444	9	enet	0.0578	1.72e-10	-0.75191	0.45211	NA	NA	NA	NA	NA
GTExv8.ALL.Whole_Blood	ENSG00000255513.1	16	1964094	1964095	0.6061	rs8046762	-3.3	rs338791	0.365	15.8	-0.731	444	17	enet	0.391	3.5e-74	-0.78293	0.43367	NA	NA	NA	NA	NA
GTExv8.ALL.Whole_Blood	ENSG00000140988.15	16	1964859	1964860	0.2813	rs8046762	-3.3	rs758335	0.0952	8.24	0.343	443	22	enet	0.119	2.2e-20	1.31737	0.18772	NA	NA	NA	NA	NA
GTExv8.ALL.Whole_Blood	ENSG00000255198.4	16	1964958	1964959	0.5922	rs8046762	-3.3	rs30254	0.275	13.6	1.56	443	22	enet	0.356	4.8e-66	1.60303	0.10893	NA	NA	NA	NA	NA
GTExv8.ALL.Whole_Blood	ENSG00000127554.12	16	1984206	1984207	0.0459	rs8046762	-3.3	rs17653749	0.0271	5.22	0.213	433	2	lasso	0.0309	2.77e-06	0.19577	0.84479	NA	NA	NA	NA	NA
GTExv8.ALL.Whole_Blood	ENSG00000127561.14	16	1989659	1989660	0.1216	rs8046762	-3.3	rs1046495	0.0678	7.21	-0.361	424	424	susie	0.0722	9.02e-13	-0.16504	0.86891	NA	NA	NA	NA	NA
GTExv8.ALL.Whole_Blood	ENSG00000260260.1	16	2155357	2155358	0.0403	rs8046762	-3.3	rs36230	-0.00127	3.18	1.044	351	351	susie	0.00374	0.0614	0.36549	0.71474	NA	NA	NA	NA	NA
GTExv8.ALL.Whole_Blood	ENSG00000167965.17	16	2204247	2204248	0.1188	rs8046762	-3.3	rs3160	0.0814	7.54	-0.46	355	355	susie	0.0743	4.18e-13	-0.4563	0.64817	NA	NA	NA	NA	NA
GTExv8.ALL.Whole_Blood	ENSG00000167969.12	16	2252299	2252300	0.1848	rs8046762	-3.3	rs11645942	0.0727	-7.26	-0.803	343	343	susie	0.0754	2.81e-13	0.74732	0.45487	NA	NA	NA	NA	NA
GTExv8.ALL.Whole_Blood	ENSG00000205937.11	16	2268411	2268412	0.1377	rs8046762	-3.3	rs12386039	0.112	-8.73	0.426	344	1	lasso	0.111	5.16e-19	-0.426	0.67011	NA	NA	NA	NA	NA
GTExv8.ALL.Whole_Blood	ENSG00000162065.12	16	2475050	2475051	0.182	rs8046762	-3.3	rs4786320	0.0319	5.86	0.508	308	3	lasso	0.0174	0.000361	0.52644	0.59858	NA	NA	NA	NA	NA
GTExv8.ALL.Whole_Blood	ENSG00000261613.2	16	2555997	2555998	0.5692	rs8046762	-3.3	rs4786303	0.347	15.27	-1.483	289	30	enet	0.417	1.77e-80	-0.42416	0.67145	NA	NA	NA	NA	NA
GTExv8.ALL.Whole_Blood	ENSG00000215154.6	16	2603349	2603350	0.1198	rs8046762	-3.3	rs34610373	0.0987	-8.48	0.757	293	293	susie	0.101	2.01e-17	-1.05822	0.28996	NA	NA	NA	NA	NA
GTExv8.ALL.Whole_Blood	ENSG00000260565.6	16	2673443	2673444	0.4303	rs8046762	-3.3	rs11648529	0.261	-13.36	-1.281	305	8	lasso	0.267	3.4e-47	1.22871	0.21918	NA	NA	NA	NA	NA
GTExv8.ALL.Whole_Blood	ENSG00000276791.1	16	2777318	2777319	0.5253	rs8046762	-3.3	rs9925824	0.358	-15.52	-1.343	304	304	susie	0.358	1.69e-66	1.35727	0.1747	NA	NA	NA	NA	NA
GTExv8.ALL.Whole_Blood	ENSG00000162078.11	16	2830168	2830169	0.0781	rs8046762	-3.3	rs11076844	0.0352	-6.16	0.969	307	307	susie	0.042	5.13e-08	-1.02332	0.30615	NA	NA	NA	NA	NA
GTExv8.ALL.Whole_Blood	ENSG00000172460.15	16	2842709	2842710	0.2688	rs8046762	-3.3	rs732532	0.122	-9.85	1.574	306	19	enet	0.201	1.41e-34	0.07622	0.93925	NA	NA	NA	NA	NA
GTExv8.ALL.Whole_Blood	ENSG00000005001.9	16	2858169	2858170	0.155	rs8046762	-3.3	rs732532	0.0671	-7.12	1.574	318	318	susie	0.0714	1.21e-12	-1.32094	0.18652	NA	NA	NA	NA	NA
GTExv8.ALL.Whole_Blood	ENSG00000162076.12	16	2883185	2883186	0.3164	rs11642384	-2.95	rs2301763	0.192	12.45	0.754	328	10	enet	0.255	7.49e-45	0.72634	0.46763	NA	NA	NA	NA	NA
GTExv8.ALL.Whole_Blood	ENSG00000059122.16	16	2911936	2911937	0.8491	rs11642384	-2.95	rs9928222	0.661	21.04	1.223	339	59	enet	0.717	2.11e-185	1.05383	0.29196	NA	NA	NA	NA	NA
GTExv8.ALL.Whole_Blood	ENSG00000262482.1	16	2954275	2954276	0.1025	rs11642384	-2.95	rs734138	0.0611	6.6	-0.035	341	341	susie	0.0553	4.34e-10	-0.01354	0.9892	NA	NA	NA	NA	NA
GTExv8.ALL.Whole_Blood	ENSG00000272079.2	16	3006119	3006120	0.0658	rs11642384	-2.95	rs2526269	0.0464	-5.92	-0.58	355	11	enet	0.0419	5.45e-08	0.07806	0.93778	NA	NA	NA	NA	NA
GTExv8.ALL.Whole_Blood	ENSG00000205890.3	16	3034897	3034898	0.2277	rs11642384	-2.95	rs2360165	0.16	10.67	0.124	364	8	enet	0.172	2.12e-29	0.35596	0.72187	NA	NA	NA	NA	NA
GTExv8.ALL.Whole_Blood	ENSG00000162069.14	16	3035336	3035337	0.4554	rs11642384	-2.95	rs1859376	0.435	17.09	-0.621	364	8	lasso	0.464	8.25e-93	-0.18194	0.85563	NA	NA	NA	NA	NA
GTExv8.ALL.Whole_Blood	ENSG00000008516.16	16	3046680	3046681	0.3411	rs11642384	-2.95	rs10431961	0.154	10.87	0.094	369	31	enet	0.261	4.35e-46	-0.84039	0.40069	NA	NA	NA	NA	NA
GTExv8.ALL.Whole_Blood	ENSG00000261971.6	16	3058701	3058702	0.0815	rs11642384	-2.95	rs2247226	0.0276	-5.46	0.274	370	370	susie	0.0273	1.03e-05	-0.29209	0.77022	NA	NA	NA	NA	NA
GTExv8.ALL.Whole_Blood	ENSG00000008517.16	16	3065296	3065297	0.268	rs11642384	-2.95	rs4786377	0.0401	7.2	-0.079	372	7	lasso	0.187	3.26e-32	1.06045	0.28894	NA	NA	NA	NA	NA
GTExv8.ALL.Whole_Blood	ENSG00000262370.5	16	3087099	3087100	0.3769	rs11642384	-2.95	rs4786383	0.14	9.78	0.047	379	379	susie	0.162	1.02e-27	-0.28415	0.77629	NA	NA	NA	NA	NA
GTExv8.ALL.Whole_Blood	ENSG00000122386.10	16	3112559	3112560	0.3981	rs11642384	-2.95	rs224177	0.405	16.74	0.116	382	24	enet	0.424	3.04e-82	0.18508	0.85317	NA	NA	NA	NA	NA
GTExv8.ALL.Whole_Blood	ENSG00000263072.6	16	3134881	3134882	0.1553	rs11642384	-2.95	rs11649450	0.0959	8.32	-1.558	387	387	susie	0.118	3.45e-20	-1.73144	0.08337	NA	NA	NA	NA	NA
GTExv8.ALL.Whole_Blood	ENSG00000010539.11	16	3236220	3236221	0.1779	rs6500552	-3.77	rs224212	0.146	-10.15	-0.847	391	5	lasso	0.155	1.74e-26	1.01689	0.3092	NA	NA	NA	NA	NA
GTExv8.ALL.Whole_Blood	ENSG00000103313.12	16	3256626	3256627	0.3061	rs6500552	-3.77	rs224234	0.24	13.09	-0.927	393	13	enet	0.268	1.9e-47	-0.83459	0.40395	NA	NA	NA	NA	NA
GTExv8.ALL.Whole_Blood	ENSG00000006194.9	16	3282942	3282943	0.1178	rs6500552	-3.77	rs186371	0.0608	6.93	0.649	377	377	susie	0.0665	7.35e-12	0.64781	0.51711	NA	NA	NA	NA	NA
GTExv8.ALL.Whole_Blood	ENSG00000162086.14	16	3308393	3308394	0.073	rs6500552	-3.77	rs11640748	0.0146	-4.6	0.964	382	382	susie	0.00886	0.00845	-1.04322	0.29685	NA	NA	NA	NA	NA
GTExv8.ALL.Whole_Blood	ENSG00000167981.5	16	3443541	3443542	0.0406	rs6500552	-3.77	rs37825	0.0433	5.51	-1.112	341	2	lasso	0.0421	4.95e-08	-1.11187	0.2662	NA	NA	NA	NA	NA
GTExv8.ALL.Whole_Blood	ENSG00000122390.17	16	3443610	3443611	0.186	rs6500552	-3.77	rs2074524	0.124	-9.22	0.149	340	3	lasso	0.121	9.11e-21	-0.03258	0.97401	NA	NA	NA	NA	NA
GTExv8.ALL.Whole_Blood	ENSG00000103351.12	16	3500923	3500924	0.2803	rs6500552	-3.77	rs12933120	0.166	10.66	0.302	359	359	susie	0.181	5.4e-31	-0.05257	0.95808	NA	NA	NA	NA	NA
GTExv8.ALL.Whole_Blood	ENSG00000167984.17	16	3577399	3577400	0.1108	rs6500552	-3.77	rs758748	0.054	6.16	-0.861	353	38	enet	0.0611	5.28e-11	0.35787	0.72044	NA	NA	NA	NA	NA
GTExv8.ALL.Whole_Blood	ENSG00000213918.10	16	3611727	3611728	0.0594	rs6500552	-3.77	rs10852636	0.0132	-4.87	-1.061	359	10	enet	0.0172	0.000394	0.90843	0.36365	NA	NA	NA	NA	NA
GTExv8.ALL.Whole_Blood	ENSG00000276754.1	16	3686997	3686998	0.0439	rs6500552	-3.77	rs11646287	0.00512	-4.35	0.076	374	374	susie	0.00724	0.0156	0.38844	0.69769	NA	NA	NA	NA	NA
GTExv8.ALL.Whole_Blood	ENSG00000126602.10	16	3717596	3717597	0.4266	rs6500552	-3.77	rs2072379	0.211	-12.01	0.882	386	32	enet	0.271	5.95e-48	0.01037	0.99173	NA	NA	NA	NA	NA
GTExv8.ALL.Whole_Blood	ENSG00000162104.9	16	4116184	4116185	0.3136	rs6500552	-3.77	rs7204987	0.191	11.35	-0.537	356	50	enet	0.234	7.34e-41	0.24829	0.80391	NA	NA	NA	NA	NA
GTExv8.ALL.Whole_Blood	ENSG00000262468.5	16	4253788	4253789	0.0782	rs2532001	-2.67	rs4785955	0.0437	-5.67	0.241	369	369	susie	0.0408	7.93e-08	-0.22523	0.8218	NA	NA	NA	NA	NA
GTExv8.ALL.Whole_Blood	ENSG00000280063.1	16	4348647	4348648	0.1356	rs2532001	-2.67	rs9937854	0.0909	-7.88	-0.652	387	14	enet	0.105	3.9e-18	0.7281	0.46655	NA	NA	NA	NA	NA
GTExv8.ALL.Whole_Blood	ENSG00000217930.7	16	4355606	4355607	0.1521	rs2532001	-2.67	rs2072151	0.0641	-7.36	0.072	389	14	enet	0.0852	7.57e-15	0.07629	0.93919	NA	NA	NA	NA	NA
GTExv8.ALL.Whole_Blood	ENSG00000153406.13	16	4495762	4495763	0.5332	rs12923028	2.92	rs4786500	0.379	15.94	-0.523	412	21	enet	0.502	2.18e-103	-0.58484	0.55866	NA	NA	NA	NA	NA
GTExv8.ALL.Whole_Blood	ENSG00000089486.16	16	4538827	4538828	0.0582	rs12923028	2.92	rs4786494	0.0409	-6.57	-1.006	414	4	enet	0.0472	7.91e-09	0.61296	0.5399	NA	NA	NA	NA	NA
GTExv8.ALL.Whole_Blood	ENSG00000102858.12	16	4616492	4616493	0.3845	rs12923028	2.92	rs841225	0.381	-16.35	2.134	409	27	enet	0.428	2.05e-83	-1.71604	0.08615	NA	NA	NA	NA	NA
GTExv8.ALL.Whole_Blood	ENSG00000261442.1	16	4640622	4640623	0.0469	rs12923028	2.92	rs1659479	-0.0013	3.37	-1.548	398	398	susie	-0.000867	0.517	-2.05719	0.03967	0.943	0.051	0.005	0	0.001
GTExv8.ALL.Whole_Blood	ENSG00000103199.13	16	4767623	4767624	0.2508	rs12923028	2.92	rs12599765	0.0815	7.73	2.274	378	378	susie	0.149	2.06e-25	1.19952	0.23033	NA	NA	NA	NA	NA
GTExv8.ALL.Whole_Blood	ENSG00000140623.13	16	4788395	4788396	0.1938	rs12923028	2.92	rs7546	0.14	10.76	-1.656	379	12	enet	0.2	1.92e-34	-1.45518	0.14562	NA	NA	NA	NA	NA
GTExv8.ALL.Whole_Blood	ENSG00000267795.5	16	4788521	4788522	0.1786	rs12923028	2.92	rs7546	0.173	10.83	-1.656	379	379	susie	0.177	2.2e-30	-1.50668	0.13189	NA	NA	NA	NA	NA
GTExv8.ALL.Whole_Blood	ENSG00000267077.1	16	4796531	4796532	0.1805	rs12923028	2.92	rs2075467	0.151	10.88	-1.507	377	22	enet	0.202	7.23e-35	-1.43803	0.15043	NA	NA	NA	NA	NA
GTExv8.ALL.Whole_Blood	ENSG00000067836.12	16	4802949	4802950	0.2679	rs12923028	2.92	rs2290562	0.268	13.48	-0.35	378	378	susie	0.269	1.39e-47	-0.35	0.72634	NA	NA	NA	NA	NA
GTExv8.ALL.Whole_Blood	ENSG00000140632.16	16	4846209	4846210	0.091	rs12923028	2.92	rs6500637	0.00308	-4.44	-1.602	394	394	susie	0.0108	0.00413	2.47238	0.01342	0.448	0.534	0.003	0.003	0.013
GTExv8.ALL.Whole_Blood	ENSG00000103184.11	16	4958316	4958317	0.2887	rs12923028	2.92	rs9925477	0.215	-12.04	0.611	392	392	susie	0.214	4.25e-37	-0.611	0.5412	NA	NA	NA	NA	NA
GTExv8.ALL.Whole_Blood	ENSG00000103174.11	16	5034140	5034141	0.2322	rs12923028	2.92	rs2340713	0.094	8.99	0.978	424	424	susie	0.183	2.28e-31	0.54819	0.58356	NA	NA	NA	NA	NA
GTExv8.ALL.Whole_Blood	ENSG00000183044.11	16	8674564	8674565	0.2422	rs3826198	-2.88	rs9923816	0.0562	-6.29	-0.551	585	31	enet	0.129	4.36e-22	0.39371	0.69379	NA	NA	NA	NA	NA
GTExv8.ALL.Whole_Blood	ENSG00000140650.11	16	8788822	8788823	0.1637	rs3826198	-2.88	rs4985053	0.0574	8.09	-2.427	544	3	lasso	0.11	5.78e-19	-2.86146	0.00422	0	0.908	0	0.006	0.086
GTExv8.ALL.Whole_Blood	ENSG00000260276.2	16	8849331	8849332	0.4385	rs3826198	-2.88	rs2447927	0.154	11.19	-2.403	544	544	susie	0.315	3.59e-57	-3.12347	0.00179	0	0.912	0	0.006	0.082
GTExv8.ALL.Whole_Blood	ENSG00000153048.10	16	8869011	8869012	0.3678	rs3826198	-2.88	rs7204765	0.147	10.12	-1.592	538	58	enet	0.268	2.34e-47	-2.24669	0.02466	0	0.973	0	0.006	0.021
GTExv8.ALL.Whole_Blood	ENSG00000262488.1	16	10841543	10841544	0.1076	rs17804800	3.02	rs11074934	0.0398	-5.99	0.275	508	508	susie	0.0527	1.1e-09	-1.0335	0.30137	NA	NA	NA	NA	NA
GTExv8.ALL.Whole_Blood	ENSG00000262222.1	16	10940718	10940719	0.0456	rs17804800	3.02	rs151769	-0.00136	-3.65	1.374	547	547	susie	0.00516	0.0349	-1.66386	0.09614	NA	NA	NA	NA	NA
GTExv8.ALL.Whole_Blood	ENSG00000038532.14	16	10944487	10944488	0.0408	rs17804800	3.02	rs741177	0.00735	4.09	0.469	549	2	lasso	0.00705	0.0168	0.80838	0.41887	NA	NA	NA	NA	NA
GTExv8.ALL.Whole_Blood	ENSG00000274038.1	16	11056555	11056556	0.0588	rs17804800	3.02	rs9940096	0.00254	-4.03	0.621	556	556	susie	-6.07e-05	0.328	-0.57991	0.56197	NA	NA	NA	NA	NA
GTExv8.ALL.Whole_Blood	ENSG00000175643.8	16	11249648	11249649	0.1473	rs17804800	3.02	rs11649073	0.0689	-6.99	-0.085	506	506	susie	0.0673	5.44e-12	0.08019	0.93608	NA	NA	NA	NA	NA
GTExv8.ALL.Whole_Blood	ENSG00000262703.1	16	11349320	11349321	0.1359	rs17804800	3.02	rs1541702	0.0158	4.66	0.575	504	29	enet	0.0453	1.58e-08	1.62746	0.10364	NA	NA	NA	NA	NA
GTExv8.ALL.Whole_Blood	ENSG00000262636.1	16	11381117	11381118	0.1137	rs17804800	3.02	rs1139052	0.0218	4.62	0.254	501	501	susie	0.016	0.000593	0.1986	0.84257	NA	NA	NA	NA	NA
GTExv8.ALL.Whole_Blood	ENSG00000188897.8	16	11523587	11523588	0.2868	rs17804800	3.02	rs8052665	0.0751	7.69	-0.397	480	480	susie	0.141	4.34e-24	0.0183	0.9854	NA	NA	NA	NA	NA
GTExv8.ALL.Whole_Blood	ENSG00000189067.12	16	11636380	11636381	0.0773	rs2052594	-2.07	rs9646268	0.0228	-4.62	-0.298	469	25	enet	0.0273	1.01e-05	0.05406	0.95689	NA	NA	NA	NA	NA
GTExv8.ALL.Whole_Blood	ENSG00000184602.5	16	11668413	11668414	0.057	rs937965	3.31	rs1345442	0.0253	4.94	0.54	478	19	enet	0.0271	1.08e-05	-0.13489	0.8927	NA	NA	NA	NA	NA
GTExv8.ALL.Whole_Blood	ENSG00000153066.12	16	11736232	11736233	0.0721	rs937965	3.31	rs17606098	0.0113	-4.69	-0.216	471	471	susie	0.0223	6.14e-05	0.62093	0.53465	NA	NA	NA	NA	NA
GTExv8.ALL.Whole_Blood	ENSG00000122299.11	16	11797266	11797267	0.1402	rs937965	3.31	rs16958654	0.0645	7.36	0.005	465	465	susie	0.0679	4.47e-12	0.00523	0.99583	NA	NA	NA	NA	NA
GTExv8.ALL.Whole_Blood	ENSG00000234719.8	16	11976642	11976643	0.4444	rs937965	3.31	rs2869492	0.401	16.4	-0.597	449	17	enet	0.411	4.02e-79	-0.60184	0.54728	NA	NA	NA	NA	NA
GTExv8.ALL.Whole_Blood	ENSG00000048471.13	16	11976736	11976737	0.0898	rs937965	3.31	rs11647700	0.0259	-4.56	0.548	449	3	lasso	0.0205	0.000116	-0.40798	0.68329	NA	NA	NA	NA	NA
GTExv8.ALL.Whole_Blood	ENSG00000103381.11	16	12804016	12804017	0.2614	rs8049296	2.7	rs16960714	0.0726	7.34	-0.229	662	662	susie	0.0797	5.7e-14	-0.14419	0.88535	NA	NA	NA	NA	NA
GTExv8.ALL.Whole_Blood	ENSG00000175595.14	16	13920156	13920157	0.0477	rs4780543	-2.72	rs254940	0.0193	4.07	-0.366	480	19	enet	0.0219	7.16e-05	0.65946	0.5096	NA	NA	NA	NA	NA
GTExv8.ALL.Whole_Blood	ENSG00000103429.10	16	14632814	14632815	0.0328	rs30234	2.55	rs16963805	0.0144	-3.98	0.578	164	164	susie	0.0169	0.000436	-0.51045	0.60974	NA	NA	NA	NA	NA
GTExv8.ALL.Whole_Blood	ENSG00000254852.8	16	14748065	14748066	0.1007	rs30234	2.55	rs3198697	0.0228	5.36	-0.011	142	13	enet	0.041	7.47e-08	0.36433	0.71561	NA	NA	NA	NA	NA
GTExv8.ALL.Whole_Blood	ENSG00000183458.13	16	14911550	14911551	0.0642	rs35767715	-2.09	rs2966157	0.0217	5.17	-0.582	101	101	susie	0.0267	1.29e-05	-0.48656	0.62657	NA	NA	NA	NA	NA
GTExv8.ALL.Whole_Blood	ENSG00000183426.16	16	14937413	14937414	0.56	rs35767715	-2.09	rs3198697	0.121	-9.89	-0.011	102	47	enet	0.368	7.61e-69	-0.35591	0.72191	NA	NA	NA	NA	NA
GTExv8.ALL.Whole_Blood	ENSG00000179889.18	16	14974590	14974591	0.1749	rs35767715	-2.09	rs11861982	0.0148	4.2	0.5905	106	13	enet	0.0374	2.71e-07	0.81836	0.41315	NA	NA	NA	NA	NA
GTExv8.ALL.Whole_Blood	ENSG00000261819.1	16	14990159	14990160	0.0279	rs35767715	-2.09	rs7200543	-0.00132	-3.14	0.095	105	20	enet	0.00416	0.0519	-0.13641	0.8915	NA	NA	NA	NA	NA
GTExv8.ALL.Whole_Blood	ENSG00000157045.8	16	15056078	15056079	0.1138	rs35767715	-2.09	rs11075253	0.0674	-7.06	0.029	103	103	susie	0.07	2.08e-12	-0.03371	0.97311	NA	NA	NA	NA	NA
GTExv8.ALL.Whole_Blood	ENSG00000085721.12	16	15094316	15094317	0.0736	rs10221046	1.09	rs2966157	0.023	4.85	-0.582	98	7	enet	0.021	9.91e-05	-0.29016	0.77169	NA	NA	NA	NA	NA
GTExv8.ALL.Whole_Blood	ENSG00000188599.17	16	15123497	15123498	0.3595	rs10221046	1.09	rs9927842	0.341	15.22	-0.563	98	98	susie	0.345	1.32e-63	-0.60305	0.54648	NA	NA	NA	NA	NA
GTExv8.ALL.Whole_Blood	ENSG00000250251.6	16	15154563	15154564	0.2355	rs10221046	1.09	rs9923527	0.165	10.62	-0.486	106	27	enet	0.172	2.14e-29	-0.56884	0.56947	NA	NA	NA	NA	NA
GTExv8.ALL.Whole_Blood	ENSG00000183793.13	16	15381046	15381047	0.6182	rs11641649	2.43	rs3198697	0.281	13.76	-0.011	231	46	enet	0.431	3.55e-84	0.08282	0.93399	NA	NA	NA	NA	NA
GTExv8.ALL.Whole_Blood	ENSG00000156968.8	16	15395753	15395754	0.2549	rs11641649	2.43	rs153771	0.134	9.58	0.203	239	19	enet	0.171	2.63e-29	-0.18937	0.84981	NA	NA	NA	NA	NA
GTExv8.ALL.Whole_Blood	ENSG00000166780.10	16	15434294	15434295	0.0888	rs11641649	2.43	rs11649126	0.083	-7.87	0.916	248	248	susie	0.0825	2.04e-14	-0.91585	0.35975	NA	NA	NA	NA	NA
GTExv8.ALL.Whole_Blood	ENSG00000072864.14	16	15643266	15643267	0.2577	rs11075295	-3.41	rs16967494	0.231	-12.51	-0.261	404	5	lasso	0.233	1.08e-40	0.19463	0.84568	NA	NA	NA	NA	NA
GTExv8.ALL.Whole_Blood	ENSG00000263335.1	16	15726673	15726674	0.6125	rs11075295	-3.41	rs16967494	0.567	19.54	-0.261	450	450	susie	0.572	1.65e-125	-0.27512	0.78323	NA	NA	NA	NA	NA
GTExv8.ALL.Whole_Blood	ENSG00000263065.1	16	15741150	15741151	0.23	rs11075295	-3.41	rs16967494	0.164	10.6	-0.261	450	19	enet	0.183	1.73e-31	-0.28044	0.77914	NA	NA	NA	NA	NA
GTExv8.ALL.Whole_Blood	ENSG00000103222.18	16	15949576	15949577	0.1632	rs11075295	-3.41	rs8045000	0.0381	-5.99	-0.297	431	53	enet	0.0629	2.75e-11	-0.60726	0.54368	NA	NA	NA	NA	NA
GTExv8.ALL.Whole_Blood	ENSG00000091262.15	16	16223521	16223522	0.0651	rs11075295	-3.41	rs2856553	0.0539	-6.26	-0.2566	354	3	lasso	0.0584	1.38e-10	-0.31739	0.75094	NA	NA	NA	NA	NA
GTExv8.ALL.Whole_Blood	ENSG00000103226.17	16	16232494	16232495	0.5339	rs11075295	-3.41	rs2856553	0.149	-10.07	-0.3098	347	35	enet	0.21	2.14e-36	1.53232	0.12544	NA	NA	NA	NA	NA
GTExv8.ALL.Whole_Blood	ENSG00000183889.12	16	16322304	16322305	0.0871	rs11075295	-3.41	rs2856553	0.0768	-7.53	-0.8692	309	309	susie	0.0755	2.68e-13	0.87748	0.38022	NA	NA	NA	NA	NA
GTExv8.ALL.Whole_Blood	ENSG00000227827.3	16	16356223	16356224	0.5952	rs11075295	-3.41	rs2856553	0.309	14.44	-0.9974	307	15	lasso	0.318	1.15e-57	-0.82265	0.41071	NA	NA	NA	NA	NA
GTExv8.ALL.Whole_Blood	ENSG00000279415.1	16	17227999	17228000	0.1314	rs16968640	-2.86	rs1870256	0.0722	7.03	-0.053	461	5	lasso	0.101	2.3e-17	0.23983	0.81046	NA	NA	NA	NA	NA
GTExv8.ALL.Whole_Blood	ENSG00000103489.11	16	17470880	17470881	0.207	rs16968640	-2.86	rs12446161	0.0969	-8.14	0.096	466	20	enet	0.143	2.22e-24	0.07306	0.94176	NA	NA	NA	NA	NA
GTExv8.ALL.Whole_Blood	ENSG00000170540.14	16	18801677	18801678	0.136	rs7193785	-3.52	rs2291662	0.148	-10.09	1.085	219	219	susie	0.15	1.26e-25	-1.24749	0.21222	NA	NA	NA	NA	NA
GTExv8.ALL.Whole_Blood	ENSG00000157106.16	16	18926453	18926454	0.12	rs7193785	-3.52	rs2291661	0.0846	-7.92	1.284	305	22	enet	0.108	1.78e-18	-1.34795	0.17768	NA	NA	NA	NA	NA
GTExv8.ALL.Whole_Blood	ENSG00000167186.10	16	19067691	19067692	0.0619	rs7193785	-3.52	rs12443533	0.0351	5.48	-1.742	376	376	susie	0.0366	3.63e-07	-1.85925	0.06299	NA	NA	NA	NA	NA
GTExv8.ALL.Whole_Blood	ENSG00000103534.16	16	19410495	19410496	0.0985	rs7193785	-3.52	rs8058400	0.0359	6.19	0.333	436	29	enet	0.0775	1.3e-13	-0.25925	0.79544	NA	NA	NA	NA	NA
GTExv8.ALL.Whole_Blood	ENSG00000260592.1	16	19487898	19487899	0.0582	rs7193785	-3.52	rs3830052	0.00619	-4.1	0.415	432	3	lasso	0.00495	0.0379	-0.28927	0.77237	NA	NA	NA	NA	NA
GTExv8.ALL.Whole_Blood	ENSG00000006007.11	16	19522144	19522145	0.1451	rs7193785	-3.52	rs3830052	0.0196	-4.95	0.415	430	430	susie	0.0259	1.69e-05	-0.49652	0.61953	NA	NA	NA	NA	NA
GTExv8.ALL.Whole_Blood	ENSG00000103550.13	16	19717693	19717694	0.1634	rs2608200	2.76	rs3829539	0.174	10.84	-1.444	429	429	susie	0.173	1.42e-29	-1.40308	0.16059	NA	NA	NA	NA	NA
GTExv8.ALL.Whole_Blood	ENSG00000166743.9	16	20698889	20698890	0.1322	rs4420537	3.82	rs7498582	0.117	9.11	2.574	379	379	susie	0.123	5.71e-21	2.526	0.01154	0	0.86	0	0.022	0.118
GTExv8.ALL.Whole_Blood	ENSG00000066654.13	16	20742083	20742084	0.0676	rs4420537	3.82	rs9927006	0.0679	6.85	1.395	386	5	lasso	0.0693	2.6e-12	1.43689	0.15075	NA	NA	NA	NA	NA
GTExv8.ALL.Whole_Blood	ENSG00000196678.13	16	20896380	20896381	0.0251	rs1270168	3.17	rs16970587	0.019	4.28	1.68	335	5	enet	0.0132	0.00168	1.46957	0.14168	NA	NA	NA	NA	NA
GTExv8.ALL.Whole_Blood	ENSG00000011638.10	16	21158376	21158377	0.1043	rs1270168	3.17	rs7192830	0.00854	5.04	-1.172	271	14	enet	0.0279	8.26e-06	-1.01461	0.31029	NA	NA	NA	NA	NA
GTExv8.ALL.Whole_Blood	ENSG00000197006.13	16	21597217	21597218	0.2266	rs1270168	3.17	rs226005	0.197	11.59	0.832	175	7	lasso	0.21	3.12e-36	1.09374	0.27407	NA	NA	NA	NA	NA
GTExv8.ALL.Whole_Blood	ENSG00000261596.2	16	21626741	21626742	0.1907	rs1270168	3.17	rs226005	0.174	11.36	0.832	167	4	lasso	0.205	2.23e-35	1.23205	0.21793	NA	NA	NA	NA	NA
GTExv8.ALL.Whole_Blood	ENSG00000140749.8	16	21652659	21652660	0.0626	rs1270168	3.17	rs226005	-0.00138	3.95	0.832	162	4	lasso	0.0133	0.00164	0.99018	0.32209	NA	NA	NA	NA	NA
GTExv8.ALL.Whole_Blood	ENSG00000260306.1	16	21795758	21795759	0.2586	rs4783412	-2.72	rs4783412	0.0683	-8.12	-2.722	128	128	susie	0.177	2.72e-30	1.26898	0.20445	NA	NA	NA	NA	NA
GTExv8.ALL.Whole_Blood	ENSG00000248124.7	16	21820409	21820410	0.0854	rs4783412	-2.72	rs11074507	-0.000301	-3.19	0.909	130	130	susie	0.00488	0.0389	1.2795	0.20072	NA	NA	NA	NA	NA
GTExv8.ALL.Whole_Blood	ENSG00000185864.16	16	21866307	21866308	0.1142	rs4783412	-2.72	rs11864382	-0.00148	3.51	0.16	136	4	lasso	-0.000299	0.371	-0.11771	0.9063	NA	NA	NA	NA	NA
GTExv8.ALL.Whole_Blood	ENSG00000140740.10	16	21952659	21952660	0.0767	rs4783412	-2.72	rs2967157	-0.00145	-3	0.019	137	137	susie	0.0105	0.00463	0.03541	0.97175	NA	NA	NA	NA	NA
GTExv8.ALL.Whole_Blood	ENSG00000237296.9	16	22437715	22437716	0.1174	rs12932314	-2.67	rs8047148	0.0715	-7.13	0.52	232	3	enet	0.0761	2.18e-13	-0.74187	0.45816	NA	NA	NA	NA	NA
GTExv8.ALL.Whole_Blood	ENSG00000103404.14	16	23149269	23149270	0.0768	rs17727793	2.78	rs4967948	0.0265	5.24	0.257	452	6	lasso	0.0087	0.00895	-0.57838	0.56301	NA	NA	NA	NA	NA
GTExv8.ALL.Whole_Blood	ENSG00000280039.1	16	23412379	23412380	0.0351	rs17727793	2.78	rs4511539	-0.000878	-3.14	0.86	441	441	susie	0.00222	0.115	0.46393	0.6427	NA	NA	NA	NA	NA
GTExv8.ALL.Whole_Blood	ENSG00000103365.15	16	23521994	23521995	0.0562	rs1004749	-2.68	rs240745	0.0154	-4.52	-0.744	433	10	enet	0.0219	7.04e-05	0.37098	0.71065	NA	NA	NA	NA	NA
GTExv8.ALL.Whole_Blood	ENSG00000103356.15	16	23557360	23557361	0.0635	rs1004749	-2.68	rs1468138	0.0457	-6.54	-1.763	430	27	enet	0.0586	1.29e-10	1.40325	0.16054	NA	NA	NA	NA	NA
GTExv8.ALL.Whole_Blood	ENSG00000103353.15	16	23557731	23557732	0.0566	rs1004749	-2.68	rs9806917	0.00115	3.78	0.8505	430	14	enet	-0.00115	0.631	1.11828	0.26345	NA	NA	NA	NA	NA
GTExv8.ALL.Whole_Blood	ENSG00000004779.9	16	23596355	23596356	0.0637	rs1004749	-2.68	rs7204714	0.00804	-4.26	-1.478	426	426	susie	0.0173	0.000378	1.50479	0.13238	NA	NA	NA	NA	NA
GTExv8.ALL.Whole_Blood	ENSG00000166847.9	16	23641391	23641392	0.656	rs1004749	-2.68	rs7588	0.661	21.25	-0.964	437	38	enet	0.676	9.3e-166	-0.92962	0.35257	NA	NA	NA	NA	NA
GTExv8.ALL.Whole_Blood	ENSG00000166851.14	16	23678821	23678822	0.088	rs1004749	-2.68	rs7588	0.0276	5.67	-0.964	438	438	susie	0.0344	7.92e-07	-0.85136	0.39457	NA	NA	NA	NA	NA
GTExv8.ALL.Whole_Blood	ENSG00000166501.12	16	23836000	23836001	0.1463	rs195992	2.44	rs7404095	0.135	-9.68	0.835	481	481	susie	0.134	7.05e-23	-0.87176	0.38334	NA	NA	NA	NA	NA
GTExv8.ALL.Whole_Blood	ENSG00000090905.18	16	24610208	24610209	0.2091	rs11643520	3.52	rs4788432	0.107	-9.01	-1.16	452	27	enet	0.137	2.49e-23	1.0775	0.28126	NA	NA	NA	NA	NA
GTExv8.ALL.Whole_Blood	ENSG00000158865.12	16	24845840	24845841	0.4091	rs11643520	3.52	rs11647120	0.476	17.9	0.185	389	20	enet	0.478	1.43e-96	0.11886	0.90539	NA	NA	NA	NA	NA
GTExv8.ALL.Whole_Blood	ENSG00000262587.2	16	25031743	25031744	0.1849	rs6497742	3.35	rs7498149	0.139	-9.76	1.416	394	394	susie	0.138	1.65e-23	-1.41601	0.15677	NA	NA	NA	NA	NA
GTExv8.ALL.Whole_Blood	ENSG00000259940.2	16	27214874	27214875	0.0849	rs7195544	3.69	rs7192633	0.0193	-5.36	0.562	518	7	lasso	0.0218	7.5e-05	0.43192	0.6658	NA	NA	NA	NA	NA
GTExv8.ALL.Whole_Blood	ENSG00000077238.13	16	27314101	27314102	0.2206	rs7195544	3.69	rs6498011	0.165	-10.55	-1.097	493	3	lasso	0.166	2.57e-28	1.04251	0.29717	NA	NA	NA	NA	NA
GTExv8.ALL.Whole_Blood	ENSG00000259954.1	16	27453392	27453393	0.0626	rs7195544	3.69	rs3024623	0.00116	-4.03	0.587	520	520	susie	0.00625	0.0228	-0.56675	0.57088	NA	NA	NA	NA	NA
GTExv8.ALL.Whole_Blood	ENSG00000169181.12	16	28063508	28063509	0.051	rs205428	2.06	rs11861427	0.00249	4.21	1.682	352	18	enet	0.0108	0.00414	1.16857	0.24258	NA	NA	NA	NA	NA
GTExv8.ALL.Whole_Blood	ENSG00000169180.11	16	28211919	28211920	0.065	rs205428	2.06	rs245733	0.081	7.68	1.527	323	13	enet	0.085	8.29e-15	1.81355	0.06975	NA	NA	NA	NA	NA
GTExv8.ALL.Whole_Blood	ENSG00000198156.10	16	28363507	28363508	0.0252	rs205428	2.06	rs2726034	0.00935	4.64	0.669	252	252	susie	0.0159	0.000633	-0.02271	0.98188	NA	NA	NA	NA	NA
GTExv8.ALL.Whole_Blood	ENSG00000233232.6	16	28471174	28471175	0.0911	rs205428	2.06	rs12446550	0.111	-9.63	-0.723	212	18	enet	0.132	1.66e-22	0.4105	0.68144	NA	NA	NA	NA	NA
GTExv8.ALL.Whole_Blood	ENSG00000188603.18	16	28495097	28495098	0.1107	rs205428	2.06	rs151228	0.0757	-7.51	-1.153	212	212	susie	0.0745	3.88e-13	1.21202	0.2255	NA	NA	NA	NA	NA
GTExv8.ALL.Whole_Blood	ENSG00000197272.2	16	28512050	28512051	0.084	rs205428	2.06	rs151227	0.0212	-5.19	-1.198	206	206	susie	0.0527	1.09e-09	0.72152	0.47059	NA	NA	NA	NA	NA
GTExv8.ALL.Whole_Blood	ENSG00000176476.8	16	28581054	28581055	0.2202	rs7204045	1.88	rs480400	0.184	-11.16	-1.249	185	32	enet	0.187	3.26e-32	1.3855	0.1659	NA	NA	NA	NA	NA
GTExv8.ALL.Whole_Blood	ENSG00000197165.10	16	28597108	28597109	0.3673	rs7204045	1.88	rs4788069	0.517	18.93	-0.164	184	15	enet	0.566	2.34e-123	-0.3569	0.72117	NA	NA	NA	NA	NA
GTExv8.ALL.Whole_Blood	ENSG00000196502.11	16	28623624	28623625	0.5539	rs7204045	1.88	rs17640009	0.0805	-9.25	-0.559	180	30	enet	0.261	4.35e-46	0.99773	0.31841	NA	NA	NA	NA	NA
GTExv8.ALL.Whole_Blood	ENSG00000184110.14	16	28688557	28688558	0.118	rs7204045	1.88	rs12325113	0.0215	5.3	0.174	199	19	enet	0.047	8.49e-09	0.39119	0.69566	NA	NA	NA	NA	NA
GTExv8.ALL.Whole_Blood	ENSG00000251417.2	16	28802742	28802743	0.0434	rs17639997	-1.62	rs8061877	-5.62e-05	3.7	-0.173	180	180	susie	0.00148	0.158	-0.62957	0.52898	NA	NA	NA	NA	NA
GTExv8.ALL.Whole_Blood	ENSG00000168488.18	16	28824137	28824138	0.0749	rs17639997	-1.62	rs12443881	0.0504	-6.48	0.104	178	178	susie	0.0527	1.1e-09	-0.19636	0.84433	NA	NA	NA	NA	NA
GTExv8.ALL.Whole_Blood	ENSG00000178952.10	16	28846407	28846408	0.5558	rs17639997	-1.62	rs7187776	0.622	20.43	0.313	179	6	lasso	0.624	2e-144	0.3198	0.74912	NA	NA	NA	NA	NA
GTExv8.ALL.Whole_Blood	ENSG00000178188.14	16	28846599	28846600	0.0292	rs17639997	-1.62	rs8062405	0.0123	-4.84	-0.141	179	179	susie	0.0202	0.000131	0.10595	0.91562	NA	NA	NA	NA	NA
GTExv8.ALL.Whole_Blood	ENSG00000196296.13	16	28878404	28878405	0.0367	rs17639997	-1.62	rs4788069	0.0197	4.44	-0.164	179	179	susie	0.0233	4.22e-05	-0.07574	0.93963	NA	NA	NA	NA	NA
GTExv8.ALL.Whole_Blood	ENSG00000169682.17	16	28975088	28975089	0.4442	rs17639997	-1.62	rs7500321	0.308	14.52	0.712	180	19	enet	0.333	5.08e-61	0.70759	0.4792	NA	NA	NA	NA	NA
GTExv8.ALL.Whole_Blood	ENSG00000103472.9	16	29074975	29074976	0.1253	rs17639997	-1.62	rs1646084	0.0984	8.25	-0.539	148	15	enet	0.127	1.22e-21	-0.22176	0.8245	NA	NA	NA	NA	NA
GTExv8.ALL.Whole_Blood	ENSG00000260517.2	16	29139660	29139661	0.0689	rs4541091	-1.7	rs252357	0.035	6.29	-0.315	132	11	enet	0.0473	7.64e-09	-0.21239	0.8318	NA	NA	NA	NA	NA
GTExv8.ALL.Whole_Blood	ENSG00000259807.1	16	29220030	29220031	0.0725	rs4541091	-1.7	rs252352	0.0244	-5.04	-0.869	153	4	lasso	0.0299	4.05e-06	0.70832	0.47874	NA	NA	NA	NA	NA
GTExv8.ALL.Whole_Blood	ENSG00000260953.1	16	29264478	29264479	0.0348	rs4541091	-1.7	rs12930146	0.0207	-4.42	0.555	155	155	susie	0.0209	0.000103	-0.69028	0.49002	NA	NA	NA	NA	NA
GTExv8.ALL.Whole_Blood	ENSG00000277999.1	16	29272219	29272220	0.3485	rs4541091	-1.7	rs3851775	0.272	-13.67	0.547	156	156	susie	0.273	2.35e-48	-0.51188	0.60873	NA	NA	NA	NA	NA
GTExv8.ALL.Whole_Blood	ENSG00000260413.1	16	29312349	29312350	0.0347	rs4541091	-1.7	rs1642026	-0.000132	-4.02	-0.883	158	10	enet	0.0121	0.00255	-0.49831	0.61827	NA	NA	NA	NA	NA
GTExv8.ALL.Whole_Blood	ENSG00000271699.5	16	29350745	29350746	0.0393	rs4541091	-1.7	rs1646175	0.00145	4.19	-0.793	159	159	susie	0.0116	0.00308	-0.7253	0.46827	NA	NA	NA	NA	NA
GTExv8.ALL.Whole_Blood	ENSG00000183336.8	16	29454963	29454964	0.0616	rs12917712	1.74	rs11646118	0.0191	-4.89	0.249	158	4	lasso	0.0221	6.5e-05	-0.78813	0.43062	NA	NA	NA	NA	NA
GTExv8.ALL.Whole_Blood	ENSG00000181625.17	16	29455104	29455105	0.0999	rs12917712	1.74	rs8048560	0.0134	5.13	0.129	158	26	enet	0.0444	2.2e-08	0.04193	0.96656	NA	NA	NA	NA	NA
GTExv8.ALL.Whole_Blood	ENSG00000205534.6	16	29594965	29594966	0.0678	rs12917712	1.74	rs2161671	0.0313	5.51	0.67	191	191	susie	0.02	0.000143	0.51335	0.60771	NA	NA	NA	NA	NA
GTExv8.ALL.Whole_Blood	ENSG00000279583.1	16	29596136	29596137	0.0977	rs12917712	1.74	rs2161671	0.0422	6.14	0.67	191	7	lasso	0.0447	1.96e-08	0.58925	0.55569	NA	NA	NA	NA	NA
GTExv8.ALL.Whole_Blood	ENSG00000013364.18	16	29820393	29820394	0.0812	rs35089016	-2.26	rs9938630	0.0571	6.5	0.511	151	151	susie	0.0548	5.2e-10	0.66653	0.50508	NA	NA	NA	NA	NA
GTExv8.ALL.Whole_Blood	ENSG00000103502.13	16	29863735	29863736	0.0389	rs35089016	-2.26	rs889695	0.0205	4.15	0.848	156	3	lasso	0.00853	0.00954	1.11314	0.26565	NA	NA	NA	NA	NA
GTExv8.ALL.Whole_Blood	ENSG00000214725.8	16	29863833	29863834	0.0738	rs35089016	-2.26	rs889695	0.0466	-5.87	0.848	157	157	susie	0.045	1.75e-08	-0.92683	0.35401	NA	NA	NA	NA	NA
GTExv8.ALL.Whole_Blood	ENSG00000260114.2	16	29921904	29921905	0.0418	rs35089016	-2.26	rs4787495	0.0349	-5.01	0.106	178	4	lasso	0.0282	7.49e-06	-0.26538	0.79072	NA	NA	NA	NA	NA
GTExv8.ALL.Whole_Blood	ENSG00000169592.14	16	29995293	29995294	0.0639	rs1133238	-2.42	rs4787491	0.0891	7.95	-0.971	200	13	enet	0.0929	4.27e-16	-0.80269	0.42215	NA	NA	NA	NA	NA
GTExv8.ALL.Whole_Blood	ENSG00000149922.10	16	30091886	30091887	0.2213	rs1133238	-2.42	rs3809624	0.113	-9.77	-1.147	222	38	enet	0.193	2.85e-33	1.94663	0.05158	NA	NA	NA	NA	NA
GTExv8.ALL.Whole_Blood	ENSG00000090238.11	16	30096243	30096244	0.0924	rs1133238	-2.42	rs7205802	0.108	8.85	1.486	222	222	susie	0.11	7.86e-19	1.47981	0.13892	NA	NA	NA	NA	NA
GTExv8.ALL.Whole_Blood	ENSG00000250616.2	16	30096429	30096430	0.0928	rs1133238	-2.42	rs7205802	0.0938	8.11	1.486	222	222	susie	0.0919	6.31e-16	1.5334	0.12518	NA	NA	NA	NA	NA
GTExv8.ALL.Whole_Blood	ENSG00000261367.1	16	30107674	30107675	0.1275	rs1133238	-2.42	rs8061772	0.114	8.82	0.234	223	223	susie	0.114	1.62e-19	0.234	0.81498	NA	NA	NA	NA	NA
GTExv8.ALL.Whole_Blood	ENSG00000275371.1	16	30110894	30110895	0.1728	rs1133238	-2.42	rs8061772	0.0648	-7.18	0.234	223	31	enet	0.145	9.77e-25	-1.06935	0.28491	NA	NA	NA	NA	NA
GTExv8.ALL.Whole_Blood	ENSG00000102886.14	16	30113855	30113856	0.1819	rs1133238	-2.42	rs6565174	0.0421	-7.24	0.997	223	26	enet	0.116	6.84e-20	-1.21683	0.22367	NA	NA	NA	NA	NA
GTExv8.ALL.Whole_Blood	ENSG00000102882.11	16	30123505	30123506	0.1797	rs1133238	-2.42	rs12716974	0.176	12.21	-0.95	224	17	enet	0.261	6.09e-46	-1.33469	0.18198	NA	NA	NA	NA	NA
GTExv8.ALL.Whole_Blood	ENSG00000198064.13	16	30254509	30254510	0.057	rs13338946	-3.1	rs4787643	0.0412	-5.55	1.227	211	10	enet	0.0385	1.81e-07	-1.26	0.20767	NA	NA	NA	NA	NA
GTExv8.ALL.Whole_Blood	ENSG00000183604.14	16	30335373	30335374	0.1258	rs13338946	-3.1	rs6565176	0.0952	-8.3	1.192	209	209	susie	0.0999	3.13e-17	-1.21223	0.22542	NA	NA	NA	NA	NA
GTExv8.ALL.Whole_Blood	ENSG00000273724.1	16	30336399	30336400	0.0701	rs13338946	-3.1	rs4465620	0.0218	-5.56	1.017	209	14	enet	0.0302	3.56e-06	-0.65718	0.51106	NA	NA	NA	NA	NA
GTExv8.ALL.Whole_Blood	ENSG00000180096.11	16	30395990	30395991	0.0703	rs13338946	-3.1	rs8050812	0.0263	-5.15	1.368	202	3	lasso	0.0266	1.33e-05	-1.44479	0.14852	NA	NA	NA	NA	NA
GTExv8.ALL.Whole_Blood	ENSG00000278922.1	16	30526917	30526918	0.0273	rs13338946	-3.1	rs2285459	0.00101	3.84	-0.223	185	8	enet	0.00143	0.162	-0.83222	0.40529	NA	NA	NA	NA	NA
GTExv8.ALL.Whole_Blood	ENSG00000103549.21	16	30763117	30763118	0.1314	rs13338946	-3.1	rs8058578	0.0669	7.21	-2.814	209	209	susie	0.11	8.1e-19	-2.02545	0.04282	0	0.769	0	0.006	0.225
GTExv8.ALL.Whole_Blood	ENSG00000279196.1	16	30987766	30987767	0.047	rs13338946	-3.1	rs4889606	0.0248	4.76	1.114	232	232	susie	0.0176	0.000335	0.96668	0.3337	NA	NA	NA	NA	NA
GTExv8.ALL.Whole_Blood	ENSG00000099377.13	16	30988270	30988271	0.0841	rs13338946	-3.1	rs4889606	0.0676	7.55	1.114	232	232	susie	0.0662	8.3e-12	1.05095	0.29328	NA	NA	NA	NA	NA
GTExv8.ALL.Whole_Blood	ENSG00000099365.10	16	31010660	31010661	0.0352	rs13338946	-3.1	rs4889606	0.0171	4.39	1.114	230	1	lasso	0.016	0.000603	1.114	0.26528	NA	NA	NA	NA	NA
GTExv8.ALL.Whole_Blood	ENSG00000260911.2	16	31043149	31043150	0.1088	rs13338946	-3.1	rs732172	0.171	11.11	-2.059	240	240	susie	0.18	8.49e-31	-1.9726	0.04854	0	0.958	0	0.008	0.034
GTExv8.ALL.Whole_Blood	ENSG00000232748.3	16	31056459	31056460	0.0339	rs13338946	-3.1	rs4889606	0.00758	4.08	1.114	239	5	lasso	0.0236	3.82e-05	0.47372	0.6357	NA	NA	NA	NA	NA
GTExv8.ALL.Whole_Blood	ENSG00000167394.12	16	31074319	31074320	0.093	rs13338946	-3.1	rs2303222	0.102	8.94	0.68	240	18	enet	0.112	3.39e-19	1.50607	0.13205	NA	NA	NA	NA	NA
GTExv8.ALL.Whole_Blood	ENSG00000151006.7	16	31088962	31088963	0.0416	rs13338946	-3.1	rs6565217	0.0425	-5.54	-1.747	237	237	susie	0.0397	1.2e-07	1.85917	0.063	NA	NA	NA	NA	NA
GTExv8.ALL.Whole_Blood	ENSG00000167397.14	16	31095979	31095980	0.0608	rs13338946	-3.1	rs4527034	0.0289	5.97	0.683	239	24	enet	0.0452	1.67e-08	2.26972	0.02322	0.001	0.978	0	0.008	0.013
GTExv8.ALL.Whole_Blood	ENSG00000103507.13	16	31106106	31106107	0.0611	rs13338946	-3.1	rs2303222	0.0477	7.07	0.68	243	7	lasso	0.102	1.51e-17	1.47215	0.14098	NA	NA	NA	NA	NA
GTExv8.ALL.Whole_Blood	ENSG00000103510.19	16	31115753	31115754	0.0455	rs13338946	-3.1	rs1060506	0.0378	5.83	-1.795	241	241	susie	0.0424	4.45e-08	-1.86799	0.06176	NA	NA	NA	NA	NA
GTExv8.ALL.Whole_Blood	ENSG00000262766.1	16	31118077	31118078	0.0432	rs13338946	-3.1	rs4527034	0.0195	-4.59	0.683	241	241	susie	0.0206	0.000115	-0.62575	0.53148	NA	NA	NA	NA	NA
GTExv8.ALL.Whole_Blood	ENSG00000278133.1	16	31122234	31122235	0.0368	rs13338946	-3.1	rs11865499	0.0306	-5.03	-1.982	243	243	susie	0.0271	1.1e-05	2.15721	0.03099	0.066	0.883	0.001	0.008	0.044
GTExv8.ALL.Whole_Blood	ENSG00000140678.16	16	31355133	31355134	0.2759	rs1458201	-2.92	rs11150616	0.245	-13.25	-1.642	274	14	enet	0.275	8.06e-49	1.45881	0.14462	NA	NA	NA	NA	NA
GTExv8.ALL.Whole_Blood	ENSG00000261245.2	16	31361694	31361695	0.0837	rs1458201	-2.92	rs11150614	0.0588	-7.06	-1.61	274	274	susie	0.0621	3.71e-11	1.60129	0.10931	NA	NA	NA	NA	NA
GTExv8.ALL.Whole_Blood	ENSG00000156886.11	16	31393311	31393312	0.036	rs1458201	-2.92	rs11150616	-2.84e-05	-3.89	-1.642	274	13	enet	0.00482	0.0399	1.6524	0.09845	NA	NA	NA	NA	NA
GTExv8.ALL.Whole_Blood	ENSG00000131797.12	16	31700589	31700590	0.3542	rs3925075	2.62	rs6565285	0.388	16.14	0.883	207	6	lasso	0.406	8.38e-78	0.75317	0.45135	NA	NA	NA	NA	NA
GTExv8.ALL.Whole_Blood	ENSG00000276867.1	16	31704727	31704728	0.0213	rs3925075	2.62	rs6565285	0.0121	4.26	0.883	206	206	susie	0.0164	0.00053	0.69567	0.48663	NA	NA	NA	NA	NA
GTExv8.ALL.Whole_Blood	ENSG00000102910.13	16	48244295	48244296	0.237	rs12149765	-2.76	rs16945894	0.0777	-7.32	0.155	231	231	susie	0.0999	3.19e-17	-0.69146	0.48927	NA	NA	NA	NA	NA
GTExv8.ALL.Whole_Blood	ENSG00000196470.11	16	48448401	48448402	0.1195	rs12149765	-2.76	rs10521168	0.0143	-5.5	1.035	265	5	lasso	0.0384	1.87e-07	-1.16408	0.24439	NA	NA	NA	NA	NA
GTExv8.ALL.Whole_Blood	ENSG00000261267.1	16	48559660	48559661	0.0444	rs16945930	1.87	rs8052640	0.0242	-4.96	1.241	299	299	susie	0.0301	3.68e-06	-1.33652	0.18138	NA	NA	NA	NA	NA
GTExv8.ALL.Whole_Blood	ENSG00000260052.1	16	48637142	48637143	0.0991	rs16945930	1.87	rs1558817	0.073	7.22	1.413	350	18	enet	0.086	5.61e-15	1.47674	0.13975	NA	NA	NA	NA	NA
GTExv8.ALL.Whole_Blood	ENSG00000155393.12	16	50065940	50065941	0.3188	rs11648177	-3.09	rs8051216	0.36	-15.63	-0.974	374	34	enet	0.381	7.57e-72	0.72901	0.466	NA	NA	NA	NA	NA
GTExv8.ALL.Whole_Blood	ENSG00000121281.12	16	50246136	50246137	0.2457	rs11640716	-3.33	rs11644043	0.192	11.63	-0.968	332	21	enet	0.204	2.97e-35	-1.08162	0.27942	NA	NA	NA	NA	NA
GTExv8.ALL.Whole_Blood	ENSG00000166164.15	16	50368933	50368934	0.4092	rs11640716	-3.33	rs9930316	0.333	15.08	-0.776	343	24	enet	0.36	5.07e-67	-0.49643	0.61959	NA	NA	NA	NA	NA
GTExv8.ALL.Whole_Blood	ENSG00000140807.6	16	50548329	50548330	0.0841	rs11640716	-3.33	rs7186262	0.0378	-5.23	-2.852	394	394	susie	0.0595	9.26e-11	2.61287	0.00898	0.021	0.635	0	0.008	0.335
GTExv8.ALL.Whole_Blood	ENSG00000167208.14	16	50681352	50681353	0.0761	rs1354810	-3.44	rs6596	0.0122	4.41	0.39	424	4	lasso	0.0186	0.000236	0.53506	0.59261	NA	NA	NA	NA	NA
GTExv8.ALL.Whole_Blood	ENSG00000167207.11	16	50693602	50693603	0.4488	rs1354810	-3.41	rs1981760	0.439	17.2	-0.283	425	425	susie	0.441	1.19e-86	-0.26496	0.79104	NA	NA	NA	NA	NA
GTExv8.ALL.Whole_Blood	ENSG00000270120.1	16	50712843	50712844	0.2572	rs1354810	-3.41	rs1981760	0.244	12.84	-0.283	428	428	susie	0.243	1.89e-42	-0.20733	0.83575	NA	NA	NA	NA	NA
GTExv8.ALL.Whole_Blood	ENSG00000261644.2	16	50742758	50742759	0.1726	rs1354810	-3.5	rs2066852	0.0547	7.95	0.237	429	14	enet	0.156	1.28e-26	0.1937	0.84641	NA	NA	NA	NA	NA
GTExv8.ALL.Whole_Blood	ENSG00000177200.16	16	53055032	53055033	0.0747	rs3112614	2.93	rs11075756	0.0107	4.45	0.524	396	4	lasso	0.0426	4.25e-08	-0.11873	0.90549	NA	NA	NA	NA	NA
GTExv8.ALL.Whole_Blood	ENSG00000261056.2	16	53298223	53298224	0.0424	rs17802341	2.38	rs1833206	0.00212	4.29	-1.661	356	2	lasso	0.0166	0.000483	-1.6473	0.0995	NA	NA	NA	NA	NA
GTExv8.ALL.Whole_Blood	ENSG00000259962.1	16	53363677	53363678	0.156	rs17802341	2.38	rs1833206	0.0784	7.36	-1.661	383	383	susie	0.0872	3.58e-15	-1.93922	0.05247	NA	NA	NA	NA	NA
GTExv8.ALL.Whole_Blood	ENSG00000260078.3	16	53373082	53373083	0.049	rs17802341	2.38	rs1833206	0.0212	-4.51	-1.661	385	385	susie	0.0209	0.000101	1.60391	0.10873	NA	NA	NA	NA	NA
GTExv8.ALL.Whole_Blood	ENSG00000261804.1	16	53373492	53373493	0.3312	rs17802341	2.38	rs2041794	0.248	13.4	-1.941	384	9	enet	0.277	3.11e-49	-1.98782	0.04683	0	0.965	0	0.004	0.031
GTExv8.ALL.Whole_Blood	ENSG00000262714.1	16	53386943	53386944	0.3837	rs17802341	2.38	rs2041794	0.332	14.95	-1.941	380	9	enet	0.353	2.03e-65	-1.95681	0.05037	NA	NA	NA	NA	NA
GTExv8.ALL.Whole_Blood	ENSG00000279741.1	16	53389885	53389886	0.2453	rs17802341	2.38	rs2041794	0.194	11.5	-1.941	378	4	lasso	0.207	1.13e-35	-1.90103	0.0573	NA	NA	NA	NA	NA
GTExv8.ALL.Whole_Blood	ENSG00000280027.1	16	53391088	53391089	0.3506	rs17802341	2.38	rs2041794	0.266	13.38	-1.941	377	10	enet	0.276	5.11e-49	-1.91162	0.05592	NA	NA	NA	NA	NA
GTExv8.ALL.Whole_Blood	ENSG00000103479.15	16	53433976	53433977	0.1223	rs17802341	2.38	rs9929873	0.107	-8.63	1.483	384	384	susie	0.107	2.13e-18	-1.42446	0.15431	NA	NA	NA	NA	NA
GTExv8.ALL.Whole_Blood	ENSG00000279344.1	16	53481549	53481550	0.1654	rs2160305	2.69	rs8049033	0.166	10.76	1.409	388	8	enet	0.169	7.01e-29	1.47665	0.13977	NA	NA	NA	NA	NA
GTExv8.ALL.Whole_Blood	ENSG00000279722.1	16	53489942	53489943	0.1169	rs2160305	2.69	rs7199018	0.0959	8.14	-0.078	386	10	enet	0.0956	1.56e-16	0.42104	0.67372	NA	NA	NA	NA	NA
GTExv8.ALL.Whole_Blood	ENSG00000166971.16	16	53504410	53504411	0.0794	rs2160305	2.69	rs7189819	0.0486	6.1	1.429	399	4	lasso	0.0594	9.59e-11	1.32287	0.18588	NA	NA	NA	NA	NA
GTExv8.ALL.Whole_Blood	ENSG00000140718.20	16	53701691	53701692	0.0925	rs2160305	2.69	rs17818902	0.0364	-5.27	0.338	456	456	susie	0.0296	4.44e-06	-0.17189	0.86352	NA	NA	NA	NA	NA
GTExv8.ALL.Whole_Blood	ENSG00000260135.6	16	55462296	55462297	0.473	rs8050537	3.2	rs11644688	0.408	16.97	-1.01	672	38	enet	0.474	1.83e-95	-0.94574	0.34428	NA	NA	NA	NA	NA
GTExv8.ALL.Whole_Blood	ENSG00000087253.12	16	55508997	55508998	0.0957	rs8050537	3.2	rs4402561	0.0404	6.2	1.77	661	34	enet	0.0512	1.9e-09	0.76508	0.44422	NA	NA	NA	NA	NA
GTExv8.ALL.Whole_Blood	ENSG00000261997.1	16	55538199	55538200	0.0704	rs8050537	3.2	rs16955364	0.0121	5.37	0.509	657	5	lasso	0.0311	2.6e-06	0.0327	0.97391	NA	NA	NA	NA	NA
GTExv8.ALL.Whole_Blood	ENSG00000228695.10	16	55760565	55760566	0.5738	rs8050537	3.2	rs11076122	0.146	11.59	-0.043	542	85	enet	0.371	1.48e-69	-0.94781	0.34323	NA	NA	NA	NA	NA
GTExv8.ALL.Whole_Blood	ENSG00000198848.12	16	55833336	55833337	0.5103	rs8050537	3.2	rs8192950	0.117	-8.98	0.469	507	27	enet	0.236	2.85e-41	-0.73267	0.46376	NA	NA	NA	NA	NA
GTExv8.ALL.Whole_Blood	ENSG00000087263.16	16	56451489	56451490	0.0761	rs1875230	-2.03	rs4784670	0.0209	5.49	-0.126	450	450	susie	0.0352	5.96e-07	0.2816	0.77825	NA	NA	NA	NA	NA
GTExv8.ALL.Whole_Blood	ENSG00000125124.11	16	56520282	56520283	0.4321	rs1875230	-2.03	rs8060037	0.41	-16.58	1.311	482	24	enet	0.464	1.08e-92	-0.8252	0.40926	NA	NA	NA	NA	NA
GTExv8.ALL.Whole_Blood	ENSG00000260549.1	16	56617475	56617476	0.1107	rs11864231	-2.4	rs11642055	0.0252	-5.49	-0.39	514	25	enet	0.0593	1.02e-10	0.26162	0.79361	NA	NA	NA	NA	NA
GTExv8.ALL.Whole_Blood	ENSG00000169715.14	16	56625474	56625475	0.1493	rs11864231	-2.4	rs904773	0.0329	-5.63	0.458	519	29	enet	0.0667	6.72e-12	0.21001	0.83366	NA	NA	NA	NA	NA
GTExv8.ALL.Whole_Blood	ENSG00000140853.15	16	56989484	56989485	0.3101	rs11864231	-2.4	rs821470	0.212	11.97	-0.969	522	51	enet	0.223	1.18e-38	-1.22291	0.22136	NA	NA	NA	NA	NA
GTExv8.ALL.Whole_Blood	ENSG00000259922.1	16	57014099	57014100	0.2533	rs11864231	-2.4	rs821470	0.176	11.33	-0.969	531	15	enet	0.226	2.92e-39	-1.28742	0.19795	NA	NA	NA	NA	NA
GTExv8.ALL.Whole_Blood	ENSG00000140848.16	16	57092536	57092537	0.2623	rs7187785	3.07	rs16966632	0.167	10.65	1.1753	505	505	susie	0.171	3.14e-29	1.38405	0.16634	NA	NA	NA	NA	NA
GTExv8.ALL.Whole_Blood	ENSG00000172775.16	16	57186115	57186116	0.1005	rs7187785	3.07	rs12599485	0.0284	-6.1	-0.576	525	21	enet	0.06	7.81e-11	0.3254	0.74488	NA	NA	NA	NA	NA
GTExv8.ALL.Whole_Blood	ENSG00000159579.13	16	57186136	57186137	0.0618	rs7187785	3.07	rs9921622	0.0133	-3.98	-1.88	525	525	susie	0.011	0.00376	1.49021	0.13617	NA	NA	NA	NA	NA
GTExv8.ALL.Whole_Blood	ENSG00000102962.4	16	57358771	57358772	0.0556	rs7187785	3.07	rs7197204	0.00982	-3.91	0.241	552	3	lasso	0.0157	0.000676	-0.1664	0.86785	NA	NA	NA	NA	NA
GTExv8.ALL.Whole_Blood	ENSG00000102978.12	16	57462386	57462387	0.09	rs7187785	3.07	rs648742	0.0387	5.95	0.516	560	4	lasso	0.0478	6.54e-09	0.60674	0.54402	NA	NA	NA	NA	NA
GTExv8.ALL.Whole_Blood	ENSG00000125170.10	16	57487326	57487327	0.0451	rs7187785	3.07	rs223895	0.0195	4.83	-0.27	553	9	enet	0.024	3.36e-05	-0.2479	0.80421	NA	NA	NA	NA	NA
GTExv8.ALL.Whole_Blood	ENSG00000135736.5	16	57536598	57536599	0.0776	rs7187785	3.07	rs739816	0.0187	-5.12	2.165	534	3	lasso	0.0178	0.000315	-2.30763	0.02102	0.089	0.857	0.001	0.008	0.045
GTExv8.ALL.Whole_Blood	ENSG00000260828.1	16	57603136	57603137	0.1026	rs7187785	3.07	rs1450353	0.018	-4.87	-0.147	507	507	susie	0.0137	0.0014	-0.0953	0.92408	NA	NA	NA	NA	NA
GTExv8.ALL.Whole_Blood	ENSG00000205336.11	16	57610651	57610652	0.0717	rs7187785	3.07	rs733464	0.00452	4.32	-0.345	507	507	susie	0.0112	0.00354	-0.81882	0.41289	NA	NA	NA	NA	NA
GTExv8.ALL.Whole_Blood	ENSG00000182885.16	16	57668186	57668187	0.141	rs7187785	3.07	rs736570	0.0654	7.85	-1.747	504	4	lasso	0.107	2.28e-18	-1.1043	0.26946	NA	NA	NA	NA	NA
GTExv8.ALL.Whole_Blood	ENSG00000159625.14	16	57694792	57694793	0.417	rs7187785	3.07	rs8051301	0.361	15.56	-0.067	503	503	susie	0.359	9.63e-67	-0.11595	0.9077	NA	NA	NA	NA	NA
GTExv8.ALL.Whole_Blood	ENSG00000140854.12	16	57735729	57735730	0.0775	rs7187785	3.07	rs1061546	0.0531	6.27	1.734	522	522	susie	0.0513	1.84e-09	1.67382	0.09417	NA	NA	NA	NA	NA
GTExv8.ALL.Whole_Blood	ENSG00000159648.11	16	57976434	57976435	0.0921	rs7187785	3.07	rs9934227	0.0797	-7.56	0.597	530	530	susie	0.0792	6.9e-14	-0.68757	0.49172	NA	NA	NA	NA	NA
GTExv8.ALL.Whole_Blood	ENSG00000103005.11	16	58001372	58001373	0.0661	rs7187785	3.07	rs3743554	0.00312	-4.04	0.115	531	15	enet	0.019	0.000201	-1.86876	0.06166	NA	NA	NA	NA	NA
GTExv8.ALL.Whole_Blood	ENSG00000125166.12	16	58734356	58734357	0.1681	rs7206434	-2.24	rs863944	0.0952	9.26	-1.294	453	34	enet	0.137	2.03e-23	-1.28632	0.19833	NA	NA	NA	NA	NA
GTExv8.ALL.Whole_Blood	ENSG00000246898.1	16	66408523	66408524	0.3663	rs12051352	-3.03	rs2289149	0.275	13.65	-0.941	485	2	lasso	0.284	1.37e-50	-1.07214	0.28366	NA	NA	NA	NA	NA
GTExv8.ALL.Whole_Blood	ENSG00000166546.13	16	66427296	66427297	0.3503	rs12051352	-3.03	rs2002907	0.265	13.38	-1.797	479	9	lasso	0.332	1.12e-60	-1.85702	0.06331	NA	NA	NA	NA	NA
GTExv8.ALL.Whole_Blood	ENSG00000261656.5	16	66479130	66479131	0.3587	rs12051352	-3.03	rs2002907	0.238	12.7	-1.797	467	467	susie	0.297	2.54e-53	-1.65695	0.09753	NA	NA	NA	NA	NA
GTExv8.ALL.Whole_Blood	ENSG00000166548.15	16	66552543	66552544	0.3273	rs17616245	2.21	rs7193473	0.237	12.7	-1.676	407	407	susie	0.316	2.69e-57	-2.09473	0.0362	0	0.976	0	0.004	0.02
GTExv8.ALL.Whole_Blood	ENSG00000140931.19	16	66603873	66603874	0.1983	rs8051622	2.04	rs8051710	0.142	-9.92	0.395	385	22	enet	0.152	5.68e-26	-0.7023	0.48249	NA	NA	NA	NA	NA
GTExv8.ALL.Whole_Blood	ENSG00000135720.12	16	66751750	66751751	0.06	rs11642409	-2.79	rs8045565	0.0132	4.9	-0.055	322	6	lasso	0.0327	1.46e-06	0.11406	0.90919	NA	NA	NA	NA	NA
GTExv8.ALL.Whole_Blood	ENSG00000125149.11	16	67109957	67109958	0.0443	rs11642409	-2.77	rs1881466	0.034	-5.14	-1.215	216	1	lasso	0.0311	2.57e-06	1.215	0.22437	NA	NA	NA	NA	NA
GTExv8.ALL.Whole_Blood	ENSG00000237172.3	16	67151213	67151214	0.0534	rs11642409	-2.84	rs9033	0.028	4.59	-0.828	192	2	lasso	0.0256	1.91e-05	-0.82662	0.40845	NA	NA	NA	NA	NA
GTExv8.ALL.Whole_Blood	ENSG00000196123.12	16	67184039	67184040	0.0418	rs11642409	-2.96	rs6499106	-0.000725	3.36	-0.66	186	21	enet	0.00539	0.0318	-1.34291	0.1793	NA	NA	NA	NA	NA
GTExv8.ALL.Whole_Blood	ENSG00000102890.14	16	67199110	67199111	0.0696	rs11642409	-2.95	rs17618203	0.0205	6.19	-0.122	186	15	enet	0.0556	3.79e-10	-0.62035	0.53503	NA	NA	NA	NA	NA
GTExv8.ALL.Whole_Blood	ENSG00000125122.15	16	67227047	67227048	0.0729	rs11642409	-3.09	rs11700	0.0327	-5.58	-1.005	175	3	lasso	0.0397	1.17e-07	0.47468	0.63502	NA	NA	NA	NA	NA
GTExv8.ALL.Whole_Blood	ENSG00000135723.13	16	67247657	67247658	0.1461	NA	NA	NA	NA	NA	NA	170	0	lasso	0.0968	1.01e-16	NA	NA	NA	NA	NA	NA	NA
GTExv8.ALL.Whole_Blood	ENSG00000159714.10	16	67416473	67416474	0.0364	rs11642409	-3.15	rs5030980	0.027	4.7	-1.486	176	3	lasso	0.0219	7.24e-05	-1.46073	0.14409	NA	NA	NA	NA	NA
