## Supplementary Tables 1-15 for "Genetic influences on circulating retinol and its relationship to human health" (part 16 of 17)

### Sheet: ST12 (continued)
Supplementary Table 12: Circulating retinol transcriptome-wide association study (TWAS)
GTExv8.ALL.Whole_Blood	ENSG00000159720.11	16	67481236	67481237	0.3395	rs11642409	-2.92	rs5030980	0.0916	-8.16	-1.486	171	30	enet	0.116	6.56e-20	1.64804	0.09934	NA	NA	NA	NA	NA
GTExv8.ALL.Whole_Blood	ENSG00000039523.19	16	67518417	67518418	0.07	rs11642409	-2.88	rs17686899	0.0386	-5.31	0.232	175	175	susie	0.0334	1.16e-06	-0.1505	0.88037	NA	NA	NA	NA	NA
GTExv8.ALL.Whole_Blood	ENSG00000276075.1	16	67528674	67528675	0.0377	rs11642409	-2.87	rs2885477	0.00487	-3.71	-0.0417	176	1	lasso	2.52e-05	0.314	0.04169	0.96674	NA	NA	NA	NA	NA
GTExv8.ALL.Whole_Blood	ENSG00000102977.13	16	67660814	67660815	0.0653	rs11642409	-2.97	rs4474673	0.0155	-4.69	0.055	186	12	enet	0.0139	0.0013	0.65955	0.50954	NA	NA	NA	NA	NA
GTExv8.ALL.Whole_Blood	ENSG00000102981.9	16	67660945	67660946	0.0234	rs11642409	-2.97	rs255048	0.0104	-3.91	-0.332	186	186	susie	0.0113	0.00334	0.08453	0.93263	NA	NA	NA	NA	NA
GTExv8.ALL.Whole_Blood	ENSG00000159761.14	16	67666815	67666816	0.0563	rs11642409	-2.97	rs35356834	0.0595	-6.58	-2.194	186	186	susie	0.0581	1.57e-10	2.17243	0.02982	0	0.943	0	0.002	0.055
GTExv8.ALL.Whole_Blood	ENSG00000038358.14	16	67873022	67873023	0.0704	rs3961283	3.06	rs1073632	0.0285	5.36	-1.956	231	231	susie	0.0341	8.9e-07	-2.16654	0.03027	0.019	0.937	0	0.003	0.04
GTExv8.ALL.Whole_Blood	ENSG00000141086.17	16	67932413	67932414	0.0394	rs3961283	3.06	rs16942887	0.0315	5.67	0.494	247	10	enet	0.0303	3.5e-06	0.21501	0.82976	NA	NA	NA	NA	NA
GTExv8.ALL.Whole_Blood	ENSG00000213398.7	16	67943472	67943473	0.0849	rs3961283	3.06	rs4359427	0.0888	7.98	0.533	253	253	susie	0.0892	1.69e-15	0.38162	0.70274	NA	NA	NA	NA	NA
GTExv8.ALL.Whole_Blood	ENSG00000124067.16	16	67969600	67969601	0.1262	rs3961283	3.06	rs4359427	0.0563	7.28	0.533	253	4	lasso	0.0726	7.85e-13	0.40924	0.68236	NA	NA	NA	NA	NA
GTExv8.ALL.Whole_Blood	ENSG00000141096.4	16	67980828	67980829	0.231	rs3961283	3.06	rs255052	0.0578	-7.54	-0.226	253	42	enet	0.112	3.11e-19	-0.74413	0.4568	NA	NA	NA	NA	NA
GTExv8.ALL.Whole_Blood	ENSG00000167264.17	16	67987760	67987761	0.2902	rs3961283	3.06	rs9932414	0.182	11.69	-0.623	252	32	enet	0.29	7.03e-52	-1.48091	0.13863	NA	NA	NA	NA	NA
GTExv8.ALL.Whole_Blood	ENSG00000167261.13	16	68000585	68000586	0.4862	rs3961283	3.06	rs7184707	0.0844	8.47	-0.558	255	78	enet	0.162	8.71e-28	-0.44907	0.65338	NA	NA	NA	NA	NA
GTExv8.ALL.Whole_Blood	ENSG00000072736.18	16	68084750	68084751	0.1736	rs3961283	3.06	rs3743733	0.0266	-6.56	0.736	274	19	enet	0.0983	5.74e-17	0.41949	0.67486	NA	NA	NA	NA	NA
GTExv8.ALL.Whole_Blood	ENSG00000103066.12	16	68245303	68245304	0.0499	rs4783566	-3.33	rs11558534	0.00348	3.84	-2.233	307	25	enet	0.00911	0.00768	-0.45371	0.65004	NA	NA	NA	NA	NA
GTExv8.ALL.Whole_Blood	ENSG00000103064.13	16	68264515	68264516	0.1014	rs4783566	-3.33	rs1127773	0.0979	-9.12	0.39	305	10	lasso	0.133	9.37e-23	-1.4798	0.13893	NA	NA	NA	NA	NA
GTExv8.ALL.Whole_Blood	ENSG00000279649.1	16	68292789	68292790	0.0749	rs4783566	-3.33	rs6499166	0.0312	-6.24	2.702	310	9	enet	0.0477	6.7e-09	-1.53959	0.12366	NA	NA	NA	NA	NA
GTExv8.ALL.Whole_Blood	ENSG00000132600.16	16	68310973	68310974	0.1634	rs4783566	-3.33	rs2863981	0.0894	8.42	0.616	314	314	susie	0.126	1.26e-21	-0.51074	0.60953	NA	NA	NA	NA	NA
GTExv8.ALL.Whole_Blood	ENSG00000184939.15	16	68530089	68530090	0.4866	rs4783566	-3.33	rs1170445	0.537	-18.98	2.488	308	308	susie	0.556	4.86e-120	-2.44827	0.01435	0	0.888	0	0.013	0.099
GTExv8.ALL.Whole_Blood	ENSG00000103047.7	16	68843605	68843606	0.0638	rs4783566	-3.33	rs17690624	0.0343	5.63	0.551	306	306	susie	0.0324	1.62e-06	0.63922	0.52268	NA	NA	NA	NA	NA
GTExv8.ALL.Whole_Blood	ENSG00000141076.17	16	69131290	69131291	0.1093	rs4783566	-3.33	rs17624424	0.0337	-5.15	0.162	323	323	susie	0.0276	9.18e-06	0.24731	0.80467	NA	NA	NA	NA	NA
GTExv8.ALL.Whole_Blood	ENSG00000168807.16	16	69187128	69187129	0.1222	rs4783566	-3.33	rs11075708	0.0721	7.87	1.047	318	318	susie	0.0818	2.68e-14	1.0683	0.28538	NA	NA	NA	NA	NA
GTExv8.ALL.Whole_Blood	ENSG00000258429.1	16	69330594	69330595	0.048	rs153047	2.48	rs8049057	0.0353	-5.84	0.197	297	297	susie	0.0388	1.62e-07	-0.14738	0.88284	NA	NA	NA	NA	NA
GTExv8.ALL.Whole_Blood	ENSG00000213380.14	16	69339428	69339429	0.0497	rs153047	2.48	rs7192863	0.0459	6.25	-0.031	299	299	susie	0.0491	4.11e-09	0.09408	0.92505	NA	NA	NA	NA	NA
GTExv8.ALL.Whole_Blood	ENSG00000157315.4	16	69351808	69351809	0.2666	rs153047	2.48	rs153060	0.167	-10.81	0.598	299	299	susie	0.209	3.75e-36	-0.91616	0.35959	NA	NA	NA	NA	NA
GTExv8.ALL.Whole_Blood	ENSG00000103018.16	16	69424524	69424525	0.0503	rs153047	2.48	rs11075721	0.0236	-4.54	-0.037	306	306	susie	0.0221	6.73e-05	0.12591	0.8998	NA	NA	NA	NA	NA
GTExv8.ALL.Whole_Blood	ENSG00000102908.20	16	69565093	69565094	0.0328	rs153047	2.48	rs13331125	0.00107	3.64	1.001	297	297	susie	0.0138	0.00133	0.8502	0.39521	NA	NA	NA	NA	NA
GTExv8.ALL.Whole_Blood	ENSG00000181019.12	16	69726950	69726951	0.0481	rs153047	2.48	rs2917667	0.00742	4.21	0.203	260	2	enet	0.00636	0.0219	0.17235	0.86316	NA	NA	NA	NA	NA
GTExv8.ALL.Whole_Blood	ENSG00000198373.12	16	69762305	69762306	0.0845	rs153047	2.48	rs1437137	0.049	-6.11	1.47	252	252	susie	0.0462	1.13e-08	-1.50258	0.13295	NA	NA	NA	NA	NA
GTExv8.ALL.Whole_Blood	ENSG00000157322.17	16	69950704	69950705	0.6681	rs12445849	-2.06	rs1808417	0.429	-17	-0.002	209	37	enet	0.581	1.96e-128	-0.43463	0.66383	NA	NA	NA	NA	NA
GTExv8.ALL.Whole_Blood	ENSG00000226232.8	16	69996187	69996188	0.4188	rs12445849	-2.06	rs11075753	0.298	14.22	-0.702	196	196	susie	0.294	9.87e-53	-0.68161	0.49548	NA	NA	NA	NA	NA
GTExv8.ALL.Whole_Blood	ENSG00000255185.5	16	70065944	70065945	0.411	rs7204326	2.05	rs3748386	0.215	12.02	0.394	186	186	susie	0.293	1.61e-52	0.15033	0.8805	NA	NA	NA	NA	NA
GTExv8.ALL.Whole_Blood	ENSG00000090857.13	16	70113625	70113626	0.0538	rs7204326	2.05	rs12447090	0.0308	-6.56	0.257	186	9	enet	0.0511	1.97e-09	-0.27583	0.78268	NA	NA	NA	NA	NA
GTExv8.ALL.Whole_Blood	ENSG00000157335.20	16	70173448	70173449	0.5529	rs11639579	-2.2	rs1808417	0.266	14.01	-0.002	181	35	enet	0.381	6.79e-72	0.62078	0.53475	NA	NA	NA	NA	NA
GTExv8.ALL.Whole_Blood	ENSG00000261556.9	16	70246609	70246610	0.2562	rs7194558	-2.55	rs4985407	0.274	13.57	-0.893	195	11	enet	0.271	4.86e-48	-0.77871	0.43615	NA	NA	NA	NA	NA
GTExv8.ALL.Whole_Blood	ENSG00000223496.2	16	70251929	70251930	0.4462	rs7194558	-2.55	rs4985407	0.397	16.31	-0.893	196	196	susie	0.401	1.24e-76	-0.72989	0.46546	NA	NA	NA	NA	NA
GTExv8.ALL.Whole_Blood	ENSG00000157349.16	16	70289662	70289663	0.0697	rs7194558	-2.55	rs11647932	0.0127	4.44	0.964	199	28	enet	0.0219	7.11e-05	1.17128	0.24149	NA	NA	NA	NA	NA
GTExv8.ALL.Whole_Blood	ENSG00000103051.18	16	70523564	70523565	0.4089	rs7194558	-2.55	rs7192865	0.161	-10.42	-0.012	153	33	enet	0.16	2.16e-27	-0.35792	0.7204	NA	NA	NA	NA	NA
GTExv8.ALL.Whole_Blood	ENSG00000189091.12	16	70523787	70523788	0.0487	rs7194558	-2.55	rs11075767	0.043	6.38	-0.704	153	8	enet	0.0464	1.07e-08	-0.85155	0.39446	NA	NA	NA	NA	NA
GTExv8.ALL.Whole_Blood	ENSG00000214353.7	16	70755097	70755098	0.0483	rs7194558	-2.55	rs12924064	0.00338	-4.74	0.459	177	177	susie	0.0128	0.00195	-0.62592	0.53137	NA	NA	NA	NA	NA
GTExv8.ALL.Whole_Blood	ENSG00000103043.14	16	70801160	70801161	0.0561	rs7194558	-2.55	rs6499323	-0.00149	-3.34	0.403	197	25	enet	0.00162	0.149	0.34478	0.73026	NA	NA	NA	NA	NA
GTExv8.ALL.Whole_Blood	ENSG00000180917.17	16	71289714	71289715	0.0969	rs9940728	2.99	rs236004	0.0584	6.54	-0.326	272	272	susie	0.0549	5.05e-10	-0.50958	0.61035	NA	NA	NA	NA	NA
GTExv8.ALL.Whole_Blood	ENSG00000167377.17	16	71463094	71463095	0.0292	rs9940728	2.99	rs13333985	0.00123	4	-1.726	317	3	lasso	0.00381	0.0597	-1.34319	0.17921	NA	NA	NA	NA	NA
GTExv8.ALL.Whole_Blood	ENSG00000040199.18	16	71724700	71724701	0.044	rs9940728	2.99	rs9929840	0.00442	3.9	0.206	438	438	susie	0.0112	0.00351	0.85268	0.39384	NA	NA	NA	NA	NA
GTExv8.ALL.Whole_Blood	ENSG00000182149.20	16	71885232	71885233	0.0374	rs17604676	2.92	rs12448022	0.00728	-3.97	-1.72	399	9	lasso	0.0132	0.00167	1.38509	0.16603	NA	NA	NA	NA	NA
GTExv8.ALL.Whole_Blood	ENSG00000277481.1	16	71999977	71999978	0.0485	rs17604676	2.92	rs9928317	0.016	4.57	0.029	371	19	enet	0.0258	1.75e-05	-0.07008	0.94413	NA	NA	NA	NA	NA
GTExv8.ALL.Whole_Blood	ENSG00000257017.8	16	72054591	72054592	0.1741	rs17604676	2.92	rs9941087	0.0671	-7.19	1.275	355	30	enet	0.0793	6.81e-14	-1.05774	0.29017	NA	NA	NA	NA	NA
GTExv8.ALL.Whole_Blood	ENSG00000261701.6	16	72063223	72063224	0.0981	rs17604676	2.92	rs9941087	0.021	-5.48	1.275	355	4	lasso	0.0475	7.1e-09	-0.81568	0.41468	NA	NA	NA	NA	NA
GTExv8.ALL.Whole_Blood	ENSG00000260884.1	16	74315145	74315146	0.0368	rs4999690	2.71	rs328347	-0.000393	-3.49	0.499	358	358	susie	0.00288	0.0871	0.09094	0.92754	NA	NA	NA	NA	NA
GTExv8.ALL.Whole_Blood	ENSG00000090863.11	16	74607143	74607144	0.2942	rs4999690	2.71	rs10871290	0.0678	6.86	0.492	364	29	enet	0.137	1.93e-23	-0.89815	0.3691	NA	NA	NA	NA	NA
GTExv8.ALL.Whole_Blood	ENSG00000168411.13	16	74666880	74666881	0.3675	rs4999690	2.71	rs9931225	0.277	13.68	-0.408	354	23	enet	0.355	7.48e-66	-0.75634	0.44945	NA	NA	NA	NA	NA
GTExv8.ALL.Whole_Blood	ENSG00000168404.12	16	74700959	74700960	0.1467	rs4999690	2.71	rs9932977	0.0786	7.44	1.214	372	372	susie	0.0771	1.54e-13	1.28073	0.20029	NA	NA	NA	NA	NA
GTExv8.ALL.Whole_Blood	ENSG00000186187.11	16	74999029	74999030	0.0998	rs4737	-2.85	rs8053898	0.0459	5.78	-2.185	395	11	enet	0.0506	2.38e-09	-1.2638	0.2063	NA	NA	NA	NA	NA
GTExv8.ALL.Whole_Blood	ENSG00000184517.11	16	75148491	75148492	0.1604	rs4737	-2.85	rs9939124	0.0792	-7.41	-1.262	418	418	susie	0.0767	1.77e-13	1.24823	0.21195	NA	NA	NA	NA	NA
GTExv8.ALL.Whole_Blood	ENSG00000050820.16	16	75268052	75268053	0.0563	rs4737	-2.85	rs13337397	0.0496	6.02	1.818	376	376	susie	0.0452	1.64e-08	1.68375	0.09223	NA	NA	NA	NA	NA
GTExv8.ALL.Whole_Blood	ENSG00000261783.1	16	75381259	75381260	0.1433	rs4737	-2.85	rs8056345	0.128	9.85	-0.515	351	351	susie	0.15	1.05e-25	0.05924	0.95276	NA	NA	NA	NA	NA
GTExv8.ALL.Whole_Blood	ENSG00000153774.8	16	75433484	75433485	0.1629	rs4737	-2.85	rs9934007	0.163	10.55	1.566	344	3	lasso	0.166	2.18e-28	1.56459	0.11768	NA	NA	NA	NA	NA
GTExv8.ALL.Whole_Blood	ENSG00000166822.12	16	75465496	75465497	0.0844	rs4737	-2.85	rs729109	0.0288	4.56	-0.189	345	17	enet	0.0273	1e-05	0.20718	0.83587	NA	NA	NA	NA	NA
GTExv8.ALL.Whole_Blood	ENSG00000065457.10	16	75623299	75623300	0.1771	rs4737	-2.85	rs2550886	0.123	9.13	0.999	389	7	lasso	0.135	4.3e-23	1.05155	0.29301	NA	NA	NA	NA	NA
GTExv8.ALL.Whole_Blood	ENSG00000103111.14	16	77190834	77190835	0.2089	rs17769706	-2.6	rs8048285	0.0933	8.18	-0.698	717	8	lasso	0.12	1.83e-20	-0.77093	0.44075	NA	NA	NA	NA	NA
GTExv8.ALL.Whole_Blood	ENSG00000205078.5	16	77206440	77206441	0.4011	rs17769706	-2.6	rs11865641	0.319	14.68	0.398	728	728	susie	0.34	2.14e-62	0.69285	0.48841	NA	NA	NA	NA	NA
GTExv8.ALL.Whole_Blood	ENSG00000140876.11	16	77722491	77722492	0.3911	rs17769706	-2.6	rs7184635	0.24	13.47	-0.735	881	29	enet	0.329	4.3e-60	-0.72731	0.46703	NA	NA	NA	NA	NA
GTExv8.ALL.Whole_Blood	ENSG00000186153.16	16	78099412	78099413	0.1549	rs4474697	2.14	rs7193919	0.0631	6.71	-0.149	858	28	enet	0.0827	1.95e-14	1.06842	0.28533	NA	NA	NA	NA	NA
GTExv8.ALL.Whole_Blood	ENSG00000166446.14	16	80804328	80804329	0.0607	rs2549860	-3.56	rs8047401	0.0144	-4.37	-1.857	670	2	lasso	0.00596	0.0255	1.63067	0.10296	NA	NA	NA	NA	NA
GTExv8.ALL.Whole_Blood	ENSG00000166451.13	16	81006497	81006498	0.0801	rs2549860	-3.56	rs11866803	0.0477	6.39	-3.292	665	5	lasso	0.058	1.64e-10	-2.23832	0.0252	0	0.63	0	0.029	0.341
GTExv8.ALL.Whole_Blood	ENSG00000166455.13	16	81077266	81077267	0.0409	rs2549860	-3.56	rs9926174	0.00204	3.82	-1.12	696	696	susie	0.00387	0.0582	-1.24479	0.21321	NA	NA	NA	NA	NA
GTExv8.ALL.Whole_Blood	ENSG00000260229.1	16	81476518	81476519	0.103	rs2549860	-3.56	rs10493891	0.0202	-5.49	0.459	758	16	enet	0.033	1.32e-06	-0.39299	0.69433	NA	NA	NA	NA	NA
GTExv8.ALL.Whole_Blood	ENSG00000261218.5	16	81738247	81738248	0.1839	rs7197601	2.71	rs12444183	0.153	-10.16	-0.53	675	5	enet	0.154	2.54e-26	0.22523	0.8218	NA	NA	NA	NA	NA
GTExv8.ALL.Whole_Blood	ENSG00000135698.9	16	82170225	82170226	0.2273	rs7197601	2.71	rs2967370	0.108	9.15	-1.866	729	729	susie	0.196	1.01e-33	-1.37147	0.17023	NA	NA	NA	NA	NA
GTExv8.ALL.Whole_Blood	ENSG00000260228.5	16	83807833	83807834	0.0834	rs12921805	4.13	rs7197423	0.0159	-5.04	0.995	924	924	susie	0.0144	0.00107	-1.0415	0.29765	NA	NA	NA	NA	NA
GTExv8.ALL.Whole_Blood	ENSG00000230989.6	16	83807842	83807843	0.0525	rs12921805	4.13	rs12448501	0.0131	-4.43	-0.089	924	924	susie	0.0155	0.000736	-0.35412	0.72325	NA	NA	NA	NA	NA
GTExv8.ALL.Whole_Blood	ENSG00000140961.12	16	83949114	83949115	0.2437	rs12445007	3.38	rs4782866	0.114	-9.73	0.714	942	27	enet	0.162	1.04e-27	-1.13255	0.2574	NA	NA	NA	NA	NA
GTExv8.ALL.Whole_Blood	ENSG00000103154.9	16	83968631	83968632	0.313	rs12445007	3.38	rs12919122	0.0478	7.56	0.16	961	24	enet	0.17	5.14e-29	-0.40357	0.68653	NA	NA	NA	NA	NA
GTExv8.ALL.Whole_Blood	ENSG00000140943.16	16	84116905	84116906	0.2893	rs12445007	3.38	rs2175248	0.136	10.69	-0.905	981	34	enet	0.225	4.49e-39	0.0672	0.94642	NA	NA	NA	NA	NA
GTExv8.ALL.Whole_Blood	ENSG00000103160.11	16	84145187	84145188	0.2508	rs12445007	3.38	rs3817151	0.0538	7	0.153	967	25	enet	0.158	6.1e-27	0.46603	0.64119	NA	NA	NA	NA	NA
GTExv8.ALL.Whole_Blood	ENSG00000154099.17	16	84145309	84145310	0.3547	rs12445007	3.38	rs2288020	0.294	14.1	1.864	967	967	susie	0.299	1.03e-53	1.85031	0.06427	NA	NA	NA	NA	NA
GTExv8.ALL.Whole_Blood	ENSG00000103168.16	16	84187069	84187070	0.1788	rs12445007	3.38	rs3743642	0.0648	-7.17	-0.849	957	19	enet	0.0807	4.03e-14	-0.28297	0.7772	NA	NA	NA	NA	NA
GTExv8.ALL.Whole_Blood	ENSG00000064270.12	16	84368526	84368527	0.4175	rs12445007	3.38	rs4782936	0.0605	-8.1	0.007	865	66	enet	0.227	2.17e-39	0.822	0.41108	NA	NA	NA	NA	NA
GTExv8.ALL.Whole_Blood	ENSG00000261286.1	16	84467360	84467361	0.1228	rs12445007	3.38	rs747718	0.0133	-5.08	-1.117	888	49	enet	0.0459	1.26e-08	0.4219	0.6731	NA	NA	NA	NA	NA
GTExv8.ALL.Whole_Blood	ENSG00000140950.15	16	84554032	84554033	0.2617	rs12445007	3.38	rs12929880	0.0739	8.1	-0.395	861	861	susie	0.161	1.38e-27	-1.50852	0.13142	NA	NA	NA	NA	NA
GTExv8.ALL.Whole_Blood	ENSG00000135686.12	16	84648524	84648525	0.2565	rs12445007	3.38	rs2303230	0.144	-10	0.705	873	873	susie	0.145	8.51e-25	-0.67816	0.49767	NA	NA	NA	NA	NA
GTExv8.ALL.Whole_Blood	ENSG00000103194.15	16	84699977	84699978	0.141	rs12445007	3.38	rs17766265	0.00208	-4.15	-0.483	850	5	lasso	0.0011	0.188	0.10498	0.91639	NA	NA	NA	NA	NA
GTExv8.ALL.Whole_Blood	ENSG00000103196.11	16	84819983	84819984	0.1965	rs12445007	3.38	rs8057431	0.0602	-7.35	-1.485	779	779	susie	0.202	9.09e-35	0.92531	0.35481	NA	NA	NA	NA	NA
GTExv8.ALL.Whole_Blood	ENSG00000153786.12	16	85011534	85011535	0.1216	rs4782998	2.69	rs1976383	0.0362	6.64	0.13	652	12	enet	0.0851	7.83e-15	-0.42855	0.66825	NA	NA	NA	NA	NA
GTExv8.ALL.Whole_Blood	ENSG00000135709.12	16	85027750	85027751	0.2513	rs10221162	2.61	rs16975170	0.145	10.35	-0.783	635	10	enet	0.195	1.37e-33	-0.14021	0.88849	NA	NA	NA	NA	NA
GTExv8.ALL.Whole_Blood	ENSG00000131143.8	16	85798632	85798633	0.0883	rs16940375	-2.64	rs9931892	0.035	5.55	0.568	639	639	susie	0.0366	3.61e-07	0.33977	0.73403	NA	NA	NA	NA	NA
GTExv8.ALL.Whole_Blood	ENSG00000270020.1	16	86523896	86523897	0.2051	rs16940375	-2.64	rs9935567	0.115	8.85	0.983	918	918	susie	0.113	2.46e-19	0.97445	0.32984	NA	NA	NA	NA	NA
GTExv8.ALL.Whole_Blood	ENSG00000103248.18	16	86555234	86555235	0.2884	rs16940375	-2.64	rs8047645	0.12	-9.04	1.355	915	915	susie	0.132	1.34e-22	-0.91264	0.36143	NA	NA	NA	NA	NA
GTExv8.ALL.Whole_Blood	ENSG00000260456.6	16	87317419	87317420	0.0627	rs12447906	-2.69	rs3849258	0.00215	-3.68	0.469	552	552	susie	0.00932	0.0071	-0.49495	0.62064	NA	NA	NA	NA	NA
GTExv8.ALL.Whole_Blood	ENSG00000140941.12	16	87383994	87383995	0.2209	rs12447906	-2.69	rs8059571	0.0628	-7.49	1.649	578	7	lasso	0.0819	2.58e-14	-1.30839	0.19074	NA	NA	NA	NA	NA
GTExv8.ALL.Whole_Blood	ENSG00000103264.17	16	87389759	87389760	0.117	rs12447906	-2.69	rs1050863	0.0333	-5.77	1.085	579	579	susie	0.0393	1.36e-07	-1.36638	0.17182	NA	NA	NA	NA	NA
GTExv8.ALL.Whole_Blood	ENSG00000140948.11	16	87492044	87492045	0.2283	rs12447906	-2.69	rs8059571	0.0491	-5.94	1.649	586	586	susie	0.0821	2.35e-14	-0.70067	0.48351	NA	NA	NA	NA	NA
GTExv8.ALL.Whole_Blood	ENSG00000226180.3	16	87696146	87696147	0.0726	rs12447906	-2.69	rs4417557	0.0608	6.62	-0.672	487	487	susie	0.0599	8.12e-11	-0.60514	0.54508	NA	NA	NA	NA	NA
GTExv8.ALL.Whole_Blood	ENSG00000104731.13	16	87765991	87765992	0.2291	rs7201522	2.82	rs1984980	0.116	-8.97	-1.526	462	462	susie	0.174	7.4e-30	2.22117	0.02634	0	0.978	0	0.006	0.016
GTExv8.ALL.Whole_Blood	ENSG00000158545.15	16	88570380	88570381	0.1598	rs2016979	3.09	rs3887592	0.126	-9.31	-1.836	371	371	susie	0.137	2.11e-23	1.92146	0.05467	NA	NA	NA	NA	NA
GTExv8.ALL.Whole_Blood	ENSG00000260630.6	16	88663297	88663298	0.2489	rs2016979	3.09	rs6500487	0.0933	-9.08	0.91	380	19	enet	0.187	4.51e-32	-0.8108	0.41748	NA	NA	NA	NA	NA
GTExv8.ALL.Whole_Blood	ENSG00000185669.5	16	88681713	88681714	0.3422	rs2016979	3.09	rs880970	0.242	-12.81	2.529	385	29	enet	0.283	1.89e-50	-2.16443	0.03043	0	0.886	0	0.005	0.109
GTExv8.ALL.Whole_Blood	ENSG00000158717.10	16	88706420	88706421	0.3006	rs2016979	3.09	rs8048125	0.0804	-8.64	1.289	388	41	enet	0.174	9.8e-30	-0.68767	0.49166	NA	NA	NA	NA	NA
GTExv8.ALL.Whole_Blood	ENSG00000174177.12	16	88706462	88706463	0.1254	rs2016979	3.09	rs7404845	0.0305	-5.63	0.556	388	6	lasso	0.0527	1.1e-09	-1.10318	0.26995	NA	NA	NA	NA	NA
GTExv8.ALL.Whole_Blood	ENSG00000278341.1	16	88710436	88710437	0.1107	rs2016979	3.09	rs35544968	0.0592	-6.46	1.415	389	389	susie	0.0554	4.1e-10	-1.47282	0.1408	NA	NA	NA	NA	NA
GTExv8.ALL.Whole_Blood	ENSG00000260121.1	16	88718614	88718615	0.1544	rs2016979	3.09	rs4238685	0.0585	-7.32	-2.136	392	8	lasso	0.0563	3.01e-10	2.28686	0.0222	0	0.947	0	0.005	0.048
GTExv8.ALL.Whole_Blood	ENSG00000103335.21	16	88785210	88785211	0.1175	rs2016979	3.09	rs1803382	0.0182	5.04	1.607	407	18	enet	0.0439	2.59e-08	2.67257	0.00753	0.114	0.867	0.001	0.005	0.014
GTExv8.ALL.Whole_Blood	ENSG00000198931.10	16	88811943	88811944	0.2068	rs2016979	3.09	rs3784873	0.0278	-5.46	0.486	416	416	susie	0.0483	5.45e-09	-0.44132	0.65898	NA	NA	NA	NA	NA
GTExv8.ALL.Whole_Blood	ENSG00000141012.12	16	88856969	88856970	0.2194	rs2016979	3.09	rs11076726	0.147	-10.12	0.383	421	43	enet	0.167	1.41e-28	0.14323	0.88611	NA	NA	NA	NA	NA
GTExv8.ALL.Whole_Blood	ENSG00000261226.1	16	88939650	88939651	0.0929	rs2016979	3.09	rs3809591	0.0247	-4.86	0.72	432	7	lasso	0.0336	1.08e-06	-1.2193	0.22273	NA	NA	NA	NA	NA
GTExv8.ALL.Whole_Blood	ENSG00000129993.14	16	88977203	88977204	0.1909	rs2016979	3.09	rs522145	0.015	4.91	0.892	437	27	enet	0.0462	1.14e-08	0.20229	0.83969	NA	NA	NA	NA	NA
GTExv8.ALL.Whole_Blood	ENSG00000176715.15	16	89088374	89088375	0.1821	rs2016979	3.09	rs7188200	0.0219	6.11	-0.199	434	37	enet	0.0948	2.1e-16	0.56935	0.56912	NA	NA	NA	NA	NA
GTExv8.ALL.Whole_Blood	ENSG00000261546.1	16	89115278	89115279	0.0642	rs2016979	3.09	rs4782328	0.0445	5.64	-0.023	428	428	susie	0.0406	8.73e-08	0.11217	0.91069	NA	NA	NA	NA	NA
GTExv8.ALL.Whole_Blood	ENSG00000259803.6	16	89201663	89201664	0.2374	rs2016979	3.09	rs11646135	0.161	10.53	-1.134	414	414	susie	0.224	6.14e-39	0.08475	0.93246	NA	NA	NA	NA	NA
GTExv8.ALL.Whole_Blood	ENSG00000259877.2	16	89217652	89217653	0.0845	rs2016979	3.09	rs9933428	0.0124	-4.22	1.168	395	29	enet	0.0213	8.79e-05	-1.93337	0.05319	NA	NA	NA	NA	NA
GTExv8.ALL.Whole_Blood	ENSG00000170100.13	16	89217702	89217703	0.0884	rs2016979	3.09	rs4785670	0.0102	4.89	0.877	395	395	susie	0.0313	2.42e-06	1.25514	0.20943	NA	NA	NA	NA	NA
GTExv8.ALL.Whole_Blood	ENSG00000268218.1	16	89269938	89269939	0.0288	rs7195066	-2.88	rs3096294	0.0366	-5.17	-1.057	392	392	susie	0.0359	4.69e-07	1.0909	0.27532	NA	NA	NA	NA	NA
GTExv8.ALL.Whole_Blood	ENSG00000260279.2	16	89297507	89297508	0.1118	rs8058179	2.93	rs2287358	0.0366	5.31	-0.586	402	5	lasso	0.0256	1.9e-05	-0.54185	0.58792	NA	NA	NA	NA	NA
GTExv8.ALL.Whole_Blood	ENSG00000261253.2	16	89321132	89321133	0.0296	rs8058179	2.93	rs1078577	0.037	-5.97	-1.214	395	395	susie	0.0389	1.56e-07	1.20603	0.22781	NA	NA	NA	NA	NA
GTExv8.ALL.Whole_Blood	ENSG00000167522.14	16	89490560	89490561	0.1005	rs12599531	3.05	rs2965939	0.0642	-7.64	-1.218	421	17	enet	0.088	2.71e-15	1.05375	0.292	NA	NA	NA	NA	NA
GTExv8.ALL.Whole_Blood	ENSG00000197912.14	16	89490916	89490917	0.1317	rs12599531	3.05	rs463701	0.0864	7.81	0.107	420	3	lasso	0.081	3.53e-14	0.14612	0.88383	NA	NA	NA	NA	NA
GTExv8.ALL.Whole_Blood	ENSG00000261118.1	16	89504459	89504460	0.0547	rs12599531	3.05	rs4785686	0.0294	4.93	-0.026	421	5	lasso	0.0212	9.15e-05	-0.16251	0.8709	NA	NA	NA	NA	NA
GTExv8.ALL.Whole_Blood	ENSG00000274627.1	16	89516796	89516797	0.2596	rs12599531	3.05	rs3922634	0.348	15.45	-0.101	423	19	enet	0.364	8.81e-68	-0.1402	0.8885	NA	NA	NA	NA	NA
GTExv8.ALL.Whole_Blood	ENSG00000167526.13	16	89560656	89560657	0.1591	rs12599531	3.05	rs7196903	0.0947	-8.43	0.712	447	7	lasso	0.0929	4.26e-16	-0.90295	0.36655	NA	NA	NA	NA	NA
GTExv8.ALL.Whole_Blood	ENSG00000131165.14	16	89657800	89657801	0.0763	rs12599531	3.05	rs12918773	0.0328	-4.96	0.876	428	3	lasso	0.0208	0.000105	-0.81489	0.41514	NA	NA	NA	NA	NA
GTExv8.ALL.Whole_Blood	ENSG00000167523.13	16	89657845	89657846	0.1086	rs12599531	3.05	rs463938	0.0261	6.58	1.339	428	19	enet	0.0552	4.54e-10	1.12695	0.25976	NA	NA	NA	NA	NA
GTExv8.ALL.Whole_Blood	ENSG00000185324.21	16	89680736	89680737	0.522	rs12599531	3.05	rs1805008	0.414	-16.7	-0.098	418	30	enet	0.482	8.77e-98	0.48458	0.62797	NA	NA	NA	NA	NA
GTExv8.ALL.Whole_Blood	ENSG00000158792.15	16	89701704	89701705	0.141	rs12599531	3.05	rs1110331	0.106	-9.73	1.775	413	18	enet	0.154	2.86e-26	-2.40903	0.016	0	0.955	0	0.009	0.036
GTExv8.ALL.Whole_Blood	ENSG00000261373.1	16	89711855	89711856	0.268	rs12599531	3.05	rs7189734	0.175	10.89	-0.9	409	21	enet	0.204	3.46e-35	-1.29338	0.19588	NA	NA	NA	NA	NA
GTExv8.ALL.Whole_Blood	ENSG00000158805.11	16	89720399	89720400	0.0345	rs12599531	3.05	rs1800330	4.03e-05	3.8	-1.956	405	405	susie	0.00276	0.0917	-2.06348	0.03907	0.816	0.169	0.008	0.002	0.006
GTExv8.ALL.Whole_Blood	ENSG00000075399.13	16	89720983	89720984	0.0551	rs12599531	3.05	rs2099105	0.0363	5.6	-0.808	405	405	susie	0.026	1.65e-05	-0.84901	0.39588	NA	NA	NA	NA	NA
GTExv8.ALL.Whole_Blood	ENSG00000187741.14	16	89816656	89816657	0.3268	rs12599531	3.05	rs17226075	0.233	-12.62	-0.8	363	31	enet	0.284	1.12e-50	0.625	0.53197	NA	NA	NA	NA	NA
GTExv8.ALL.Whole_Blood	ENSG00000204991.10	16	89818178	89818179	0.2507	rs12599531	3.05	rs7195066	0.0936	8.49	-2.885	362	28	enet	0.159	3.23e-27	-2.27093	0.02315	0	0.838	0	0.007	0.155
GTExv8.ALL.Whole_Blood	ENSG00000141002.19	16	89873569	89873570	0.1639	rs12599531	3.05	rs7189734	0.0301	5.85	-0.9	337	41	enet	0.0532	9.3e-10	-0.88471	0.37631	NA	NA	NA	NA	NA
GTExv8.ALL.Whole_Blood	ENSG00000258839.3	16	89913627	89913628	0.1957	rs12599531	3.05	rs17784386	0.15	10.98	-0.434	317	317	susie	0.164	5.45e-28	-0.47361	0.63578	NA	NA	NA	NA	NA
GTExv8.ALL.Whole_Blood	ENSG00000141013.16	16	90019628	90019629	0.1249	rs12599531	3.05	rs7498985	0.0247	-5.03	1.028	277	277	susie	0.0292	5.09e-06	-1.18802	0.23483	NA	NA	NA	NA	NA
GTExv8.ALL.Whole_Blood	ENSG00000003249.13	16	90020042	90020043	0.1567	rs12599531	3.05	rs12597913	0.0842	8.44	-0.135	277	11	enet	0.107	2.34e-18	-0.1591	0.87359	NA	NA	NA	NA	NA
GTExv8.ALL.Whole_Blood	ENSG00000260528.4	16	90102270	90102271	0.5143	rs12599531	3.05	rs12925933	0.204	-11.98	-2.375	234	234	susie	0.211	1.94e-36	2.29027	0.02201	0	0.916	0	0.007	0.077
GTExv8.ALL.Whole_Blood	ENSG00000261172.1	16	90168224	90168225	0.5942	rs12599531	3.05	rs12925933	0.168	-10.86	-2.375	210	210	susie	0.208	6.16e-36	2.28856	0.02211	0	0.916	0	0.007	0.077
GTExv8.ALL.Whole_Blood	ENSG00000277349.1	16	90175864	90175865	0.4447	rs12599531	3.05	rs12925933	0.17	-10.79	-2.375	206	33	enet	0.197	6.54e-34	2.76018	0.00578	0	0.916	0	0.007	0.077
GTExv8.ALL.Whole_Blood	ENSG00000272636.3	17	181635	181636	0.2945	rs4985609	3.42	rs7217319	0.137	-9.63	0.064	199	199	susie	0.184	1.69e-31	0.62637	0.53108	NA	NA	NA	NA	NA
GTExv8.ALL.Whole_Blood	ENSG00000181031.15	17	386253	386254	0.2728	rs4985609	3.42	rs8066107	0.0359	5.68	0.369	302	51	enet	0.125	2.63e-21	-0.01027	0.99181	NA	NA	NA	NA	NA
GTExv8.ALL.Whole_Blood	ENSG00000187624.8	17	410326	410327	0.6345	rs4985609	3.42	rs11150882	0.539	19.03	-0.014	319	319	susie	0.561	6.94e-122	0.04387	0.965	NA	NA	NA	NA	NA
GTExv8.ALL.Whole_Blood	ENSG00000183688.4	17	445938	445939	0.2012	rs4985609	3.42	rs4968169	0.0637	7.18	-0.282	347	26	enet	0.118	3.46e-20	-0.42924	0.66775	NA	NA	NA	NA	NA
GTExv8.ALL.Whole_Blood	ENSG00000262905.1	17	552565	552566	0.0814	rs4985609	3.42	rs331014	0.0474	-5.79	1.098	399	399	susie	0.0441	2.46e-08	-1.00828	0.31332	NA	NA	NA	NA	NA
GTExv8.ALL.Whole_Blood	ENSG00000262708.1	17	616001	616002	0.093	rs4985609	3.42	rs10521106	0.0354	-7.06	1.197	425	9	enet	0.0615	4.59e-11	-0.85822	0.39077	NA	NA	NA	NA	NA
GTExv8.ALL.Whole_Blood	ENSG00000141252.19	17	721716	721717	0.5061	rs4985609	3.42	rs12951098	0.323	-16.23	0.618	435	32	enet	0.623	6.01e-144	-0.43628	0.66263	NA	NA	NA	NA	NA
GTExv8.ALL.Whole_Blood	ENSG00000167695.14	17	732411	732412	0.0659	rs4985609	3.42	rs7813	0.0103	3.97	0.092	425	425	susie	0.0156	0.000692	-1.07846	0.28083	NA	NA	NA	NA	NA
GTExv8.ALL.Whole_Blood	ENSG00000179409.10	17	752658	752659	0.0997	rs4985609	3.42	rs16954846	0.0111	-4.49	-1.44	412	19	enet	0.0284	6.97e-06	0.67955	0.49679	NA	NA	NA	NA	NA
GTExv8.ALL.Whole_Blood	ENSG00000167699.13	17	783389	783390	0.1693	rs4985609	3.42	rs16955461	0.0229	5.96	0.293	395	31	enet	0.0663	7.92e-12	-1.07427	0.2827	NA	NA	NA	NA	NA
GTExv8.ALL.Whole_Blood	ENSG00000167693.16	17	979769	979770	0.1395	rs2440743	-2.68	rs1703824	0.0279	-5.41	0.177	425	17	enet	0.0695	2.5e-12	1.72314	0.08486	NA	NA	NA	NA	NA
GTExv8.ALL.Whole_Blood	ENSG00000159842.14	17	1229020	1229021	0.1069	rs2440743	-2.68	rs7217439	0.00562	4.62	0.761	440	23	enet	0.0278	8.52e-06	-0.37961	0.70423	NA	NA	NA	NA	NA
GTExv8.ALL.Whole_Blood	ENSG00000197879.14	17	1492811	1492812	0.1265	rs8067702	2.7	rs2270228	0.0186	-4.82	0.187	432	432	susie	0.0191	0.000197	0.14394	0.88555	NA	NA	NA	NA	NA
GTExv8.ALL.Whole_Blood	ENSG00000132376.19	17	1516887	1516888	0.2073	rs8067702	2.7	rs8069517	0.133	-9.99	-0.48	422	7	lasso	0.136	3.15e-23	0.28477	0.77582	NA	NA	NA	NA	NA
GTExv8.ALL.Whole_Blood	ENSG00000174238.14	17	1562815	1562816	0.3308	rs8067702	2.7	rs10521113	0.295	14.17	-0.683	423	22	enet	0.304	8.02e-55	-0.61581	0.53802	NA	NA	NA	NA	NA
GTExv8.ALL.Whole_Blood	ENSG00000185561.9	17	1710437	1710438	0.4296	rs8067702	2.7	rs3809872	0.251	13.05	-0.636	433	433	susie	0.29	8.62e-52	-0.51295	0.60799	NA	NA	NA	NA	NA
GTExv8.ALL.Whole_Blood	ENSG00000167716.18	17	1716522	1716523	0.2249	rs8067702	2.7	rs12051752	0.0712	7.11	-1.121	437	33	enet	0.122	7.72e-21	-1.34867	0.17744	NA	NA	NA	NA	NA
GTExv8.ALL.Whole_Blood	ENSG00000186594.14	17	1717173	1717174	0.0976	rs8067702	2.7	rs3809872	0.0684	7.2	-0.636	436	436	susie	0.0653	1.13e-11	-0.6386	0.52308	NA	NA	NA	NA	NA
GTExv8.ALL.Whole_Blood	ENSG00000167711.13	17	1742835	1742836	0.2331	rs8067702	2.7	rs2070862	0.166	10.69	0.555	434	5	lasso	0.181	3.92e-31	0.27604	0.78252	NA	NA	NA	NA	NA
GTExv8.ALL.Whole_Blood	ENSG00000132386.10	17	1761958	1761959	0.1006	rs8067702	2.7	rs5008943	0.054	-6.51	-1.258	433	9	enet	0.0542	6.51e-10	1.38331	0.16657	NA	NA	NA	NA	NA
GTExv8.ALL.Whole_Blood	ENSG00000108963.17	17	2030109	2030110	0.1022	rs8067702	2.7	rs8065878	0.0925	8.02	0.243	461	461	susie	0.0912	8.26e-16	0.24304	0.80798	NA	NA	NA	NA	NA
GTExv8.ALL.Whole_Blood	ENSG00000167720.12	17	2303382	2303383	0.1789	rs8067702	2.7	rs12450028	0.2	-12.11	0.244	404	6	lasso	0.218	9.84e-38	-0.32276	0.74688	NA	NA	NA	NA	NA
GTExv8.ALL.Whole_Blood	ENSG00000141258.12	17	2337507	2337508	0.0816	rs8067702	2.7	rs35343613	0.0362	-5.12	-0.635	411	411	susie	0.0565	2.8e-10	-0.50991	0.61011	NA	NA	NA	NA	NA
GTExv8.ALL.Whole_Blood	ENSG00000070444.14	17	2401117	2401118	0.1415	rs8067702	2.7	rs2429919	0.0658	7.2	1.993	410	14	enet	0.0891	1.81e-15	1.46038	0.14419	NA	NA	NA	NA	NA
GTExv8.ALL.Whole_Blood	ENSG00000127804.12	17	2511890	2511891	0.1209	rs7207487	-2.65	rs12452567	0.0454	6.2	-1.82	436	436	susie	0.0583	1.43e-10	-1.46287	0.1435	NA	NA	NA	NA	NA
GTExv8.ALL.Whole_Blood	ENSG00000272911.1	17	2688472	2688473	0.2738	rs4564609	-2.85	rs1109451	0.304	-14.34	-1.704	436	436	susie	0.302	2.8e-54	1.704	0.08838	NA	NA	NA	NA	NA
GTExv8.ALL.Whole_Blood	ENSG00000197417.7	17	3636321	3636322	0.1407	rs12603551	-4.18	rs9897822	0.0136	5.43	-0.899	525	10	lasso	0.0376	2.52e-07	-0.04085	0.96742	NA	NA	NA	NA	NA
GTExv8.ALL.Whole_Blood	ENSG00000040531.14	17	3636467	3636468	0.1363	rs12603551	-4.18	rs1048682	0.081	-7.73	-0.29	525	4	lasso	0.0867	4.3e-15	0.83623	0.40303	NA	NA	NA	NA	NA
GTExv8.ALL.Whole_Blood	ENSG00000213977.7	17	3668681	3668682	0.274	rs12603551	-4.18	rs2235107	0.0816	7.51	-0.749	525	5	lasso	0.0928	4.57e-16	-0.0569	0.95462	NA	NA	NA	NA	NA
GTExv8.ALL.Whole_Blood	ENSG00000083454.21	17	3696403	3696404	0.1015	rs12603551	-4.18	rs2915558	0.0175	4.19	0.336	525	5	lasso	0.0273	1e-05	0.22074	0.82529	NA	NA	NA	NA	NA
GTExv8.ALL.Whole_Blood	ENSG00000074356.16	17	3846250	3846251	0.2099	rs877610	3.93	rs2302299	0.128	9.39	-0.423	499	499	susie	0.128	7.43e-22	-0.31049	0.75619	NA	NA	NA	NA	NA
GTExv8.ALL.Whole_Blood	ENSG00000108405.3	17	3916499	3916500	0.7041	rs877610	3.93	rs12600392	0.655	-20.96	-0.11	488	488	susie	0.656	4.24e-157	0.1213	0.90346	NA	NA	NA	NA	NA
GTExv8.ALL.Whole_Blood	ENSG00000074370.17	17	3964463	3964464	0.1016	rs877610	3.93	rs12600392	0.0632	-6.58	-0.11	490	1	lasso	0.0626	3.07e-11	0.11	0.91241	NA	NA	NA	NA	NA
GTExv8.ALL.Whole_Blood	ENSG00000074755.14	17	4143019	4143020	0.118	rs2047233	2.44	rs9896963	0.0183	5.36	-0.769	468	13	enet	0.0343	8.13e-07	-1.4187	0.15599	NA	NA	NA	NA	NA
GTExv8.ALL.Whole_Blood	ENSG00000167740.9	17	4143167	4143168	0.1434	rs2047233	2.44	rs12947597	0.00488	-3.88	-1.034	468	468	susie	0.0255	1.92e-05	0.00486	0.99613	NA	NA	NA	NA	NA
GTExv8.ALL.Whole_Blood	ENSG00000183018.8	17	4498837	4498838	0.0597	rs2271165	-2.59	rs9896111	0.0291	-4.63	-0.867	456	15	enet	0.0352	6e-07	1.12091	0.26232	NA	NA	NA	NA	NA
GTExv8.ALL.Whole_Blood	ENSG00000132382.14	17	4555630	4555631	0.1054	rs2271165	-2.59	rs3760194	0.0243	-4.57	-0.584	453	11	enet	0.0338	1.01e-06	0.62758	0.53028	NA	NA	NA	NA	NA
GTExv8.ALL.Whole_Blood	ENSG00000161905.12	17	4642293	4642294	0.105	rs2271165	-2.59	rs4346260	0.0621	-7.03	-0.237	444	444	susie	0.0672	5.76e-12	0.27084	0.78651	NA	NA	NA	NA	NA
GTExv8.ALL.Whole_Blood	ENSG00000141480.17	17	4710488	4710489	0.3209	rs2271165	-2.59	rs34230287	0.196	11.5	-0.471	433	23	enet	0.223	1.21e-38	0.27727	0.78158	NA	NA	NA	NA	NA
GTExv8.ALL.Whole_Blood	ENSG00000161920.9	17	4731427	4731428	0.1967	rs2271165	-2.59	rs2277680	0.0794	-7.5	-0.75	439	6	lasso	0.0911	8.43e-16	-0.06367	0.94923	NA	NA	NA	NA	NA
GTExv8.ALL.Whole_Blood	ENSG00000161921.14	17	4739921	4739922	0.4089	rs2271165	-2.59	rs2277680	0.19	-11.35	-0.75	442	442	susie	0.227	1.99e-39	0.88895	0.37403	NA	NA	NA	NA	NA
GTExv8.ALL.Whole_Blood	ENSG00000141497.13	17	4740014	4740015	0.3559	rs2271165	-2.59	rs2277680	0.163	-10.49	-0.75	441	32	enet	0.207	8.54e-36	1.15743	0.2471	NA	NA	NA	NA	NA
GTExv8.ALL.Whole_Blood	ENSG00000129219.13	17	4807095	4807096	0.4261	rs2271165	-2.59	rs2286670	0.253	13.06	-0.593	435	29	enet	0.313	1.15e-56	-0.38409	0.70091	NA	NA	NA	NA	NA
GTExv8.ALL.Whole_Blood	ENSG00000205710.3	17	4899417	4899418	0.1504	rs2271165	-2.59	rs8070572	0.162	10.58	-1.272	442	4	lasso	0.168	8.48e-29	-1.28433	0.19903	NA	NA	NA	NA	NA
GTExv8.ALL.Whole_Blood	ENSG00000108556.7	17	4903073	4903074	0.2019	rs2271165	-2.59	rs2302321	0.192	11.76	-1.151	442	9	lasso	0.204	3.91e-35	-1.07143	0.28398	NA	NA	NA	NA	NA
GTExv8.ALL.Whole_Blood	ENSG00000108528.13	17	4940006	4940007	0.0638	rs2271165	-2.59	rs238247	0.0261	-5.39	-0.294	444	444	susie	0.0329	1.37e-06	0.0759	0.9395	NA	NA	NA	NA	NA
GTExv8.ALL.Whole_Blood	ENSG00000108523.15	17	4940251	4940252	0.2144	rs2271165	-2.59	rs2243087	0.146	10.18	0.935	444	444	susie	0.173	1.15e-29	0.46211	0.644	NA	NA	NA	NA	NA
GTExv8.ALL.Whole_Blood	ENSG00000091640.7	17	4967871	4967872	0.4182	rs2271165	-2.59	rs3786044	0.335	15.15	-0.449	439	439	susie	0.367	1.13e-68	-0.67271	0.50113	NA	NA	NA	NA	NA
GTExv8.ALL.Whole_Blood	ENSG00000108509.20	17	4987651	4987652	0.2134	rs2271165	-2.59	rs426475	0.158	11.2	0.446	425	425	susie	0.24	6.19e-42	-0.40069	0.68865	NA	NA	NA	NA	NA
GTExv8.ALL.Whole_Blood	ENSG00000196388.8	17	4997609	4997610	0.0484	rs2271165	-2.59	rs2243102	0.0254	4.91	-0.48	435	9	enet	0.0246	2.74e-05	-0.74609	0.45561	NA	NA	NA	NA	NA
GTExv8.ALL.Whole_Blood	ENSG00000129250.11	17	4997947	4997948	0.0731	rs2271165	-2.59	rs34461890	0.00382	4.84	-0.848	435	19	enet	0.0464	1.07e-08	-0.22978	0.81826	NA	NA	NA	NA	NA
GTExv8.ALL.Whole_Blood	ENSG00000227495.1	17	5020092	5020093	0.176	rs2271165	-2.59	rs16954357	0.0306	-5.76	-0.46	433	29	enet	0.0558	3.63e-10	1.22222	0.22163	NA	NA	NA	NA	NA
GTExv8.ALL.Whole_Blood	ENSG00000234327.7	17	5111467	5111468	0.0469	rs2271165	-2.59	rs3887446	0.0593	-6.38	-0.642	432	432	susie	0.0568	2.49e-10	0.64564	0.51851	NA	NA	NA	NA	NA
GTExv8.ALL.Whole_Blood	ENSG00000129204.16	17	5116437	5116438	0.2123	rs2271165	-2.59	rs2585266	0.0676	7.56	-1.668	430	32	enet	0.0779	1.15e-13	-1.14133	0.25373	NA	NA	NA	NA	NA
GTExv8.ALL.Whole_Blood	ENSG00000261879.5	17	5192083	5192084	0.032	rs2271165	-2.59	rs7225151	0.0294	5.27	0.133	454	454	susie	0.027	1.15e-05	0.17807	0.85867	NA	NA	NA	NA	NA
GTExv8.ALL.Whole_Blood	ENSG00000161929.14	17	5234859	5234860	0.1638	rs9890964	2.85	rs2585292	0.143	9.92	0.073	463	19	enet	0.153	4.01e-26	0.35852	0.71996	NA	NA	NA	NA	NA
GTExv8.ALL.Whole_Blood	ENSG00000263164.1	17	5241542	5241543	0.0552	rs9890964	2.89	rs9914449	0.037	5.49	0.44	460	3	enet	0.0296	4.49e-06	0.50559	0.61315	NA	NA	NA	NA	NA
GTExv8.ALL.Whole_Blood	ENSG00000029725.16	17	5282264	5282265	0.1519	rs9890964	2.78	rs1065483	0.183	11.17	0.178	457	457	susie	0.181	4.3e-31	0.1759	0.86037	NA	NA	NA	NA	NA
GTExv8.ALL.Whole_Blood	ENSG00000108559.11	17	5419639	5419640	0.0717	rs7222396	2.44	rs1065482	0.0514	-6.4	0.164	524	524	susie	0.0527	1.1e-09	-0.00334	0.99734	NA	NA	NA	NA	NA
GTExv8.ALL.Whole_Blood	ENSG00000108561.8	17	5448807	5448808	0.0715	rs7222396	2.44	rs11869909	0.0214	4.7	-0.539	530	530	susie	0.0205	0.000117	-0.19535	0.84512	NA	NA	NA	NA	NA
GTExv8.ALL.Whole_Blood	ENSG00000167842.15	17	5486284	5486285	0.1628	rs7222396	2.44	rs8069315	0.0642	7.05	1.101	521	31	enet	0.0823	2.21e-14	0.14257	0.88663	NA	NA	NA	NA	NA
GTExv8.ALL.Whole_Blood	ENSG00000091592.15	17	5619423	5619424	0.1569	rs9911424	2.51	rs16954868	0.0357	-6.77	0.1758	534	534	susie	0.0919	6.31e-16	-0.28839	0.77305	NA	NA	NA	NA	NA
GTExv8.ALL.Whole_Blood	ENSG00000129195.15	17	6444414	6444415	0.0526	rs11078612	2.8	rs7209678	0.0217	-4.94	-1.148	570	10	enet	0.027	1.12e-05	0.904	0.366	NA	NA	NA	NA	NA
GTExv8.ALL.Whole_Blood	ENSG00000091622.15	17	6556493	6556494	0.0699	rs11078612	2.8	rs2165844	0.0126	4.46	1.108	574	6	enet	0.026	1.61e-05	0.98546	0.3244	NA	NA	NA	NA	NA
GTExv8.ALL.Whole_Blood	ENSG00000198920.9	17	6640756	6640757	0.2711	rs11078612	2.8	rs1157900	0.218	-12.4	0.896	561	36	enet	0.23	4.8e-40	-0.75323	0.45131	NA	NA	NA	NA	NA
GTExv8.ALL.Whole_Blood	ENSG00000129235.10	17	6640927	6640928	0.0441	rs11078612	2.8	rs2285999	0.00465	-4.16	0.849	561	561	susie	0.00858	0.00938	-0.88315	0.37716	NA	NA	NA	NA	NA
GTExv8.ALL.Whole_Blood	ENSG00000256806.5	17	6651717	6651718	0.0945	rs11078612	2.8	rs749096	0.0271	5.63	0.778	559	22	enet	0.0423	4.7e-08	1.60008	0.10958	NA	NA	NA	NA	NA
GTExv8.ALL.Whole_Blood	ENSG00000261996.1	17	6655008	6655009	0.2527	rs11078612	2.8	rs218663	0.204	11.81	0.783	557	557	susie	0.208	5.28e-36	0.87497	0.38159	NA	NA	NA	NA	NA
GTExv8.ALL.Whole_Blood	ENSG00000274114.2	17	6657033	6657034	0.0397	rs11078612	2.8	rs10491082	0.0284	4.73	1.324	555	555	susie	0.0278	8.5e-06	1.18072	0.23772	NA	NA	NA	NA	NA
GTExv8.ALL.Whole_Blood	ENSG00000262089.1	17	6995188	6995189	0.1514	rs16956197	-2.7	rs1042356	0.125	-9.32	0.119	485	485	susie	0.123	5.24e-21	-0.06749	0.94619	NA	NA	NA	NA	NA
GTExv8.ALL.Whole_Blood	ENSG00000108839.11	17	6996064	6996065	0.0638	rs16956197	-2.7	rs11571340	0.0144	4.57	0.124	487	10	enet	0.0232	4.48e-05	-0.10977	0.91259	NA	NA	NA	NA	NA
GTExv8.ALL.Whole_Blood	ENSG00000215067.9	17	7012348	7012349	0.1073	rs16956197	-2.7	rs6502998	0.037	-7.08	0.294	494	15	enet	0.0649	1.31e-11	-0.39566	0.69235	NA	NA	NA	NA	NA
GTExv8.ALL.Whole_Blood	ENSG00000219200.11	17	7012416	7012417	0.2088	rs16956197	-2.7	rs11571353	0.145	-10.2	-0.043	494	494	susie	0.149	1.82e-25	0.08933	0.92882	NA	NA	NA	NA	NA
GTExv8.ALL.Whole_Blood	ENSG00000132514.13	17	7080306	7080307	0.0846	rs16956197	-2.7	rs2455548	0.0176	-4.49	-0.911	488	488	susie	0.0143	0.00112	1.00166	0.31651	NA	NA	NA	NA	NA
GTExv8.ALL.Whole_Blood	ENSG00000161944.16	17	7115699	7115700	0.3071	rs16956197	-2.7	rs425694	0.11	8.73	-0.143	490	26	enet	0.164	4.78e-28	-0.48963	0.62439	NA	NA	NA	NA	NA
GTExv8.ALL.Whole_Blood	ENSG00000072778.19	17	7217715	7217716	0.1435	rs7208523	-2.51	rs390200	0.147	10.32	-0.964	464	6	lasso	0.163	6.21e-28	-0.81279	0.41634	NA	NA	NA	NA	NA
GTExv8.ALL.Whole_Blood	ENSG00000175826.11	17	7252022	7252023	0.1415	rs3744255	-2.95	rs12601936	0.125	-9.83	-0.686	468	4	lasso	0.141	4.43e-24	0.79427	0.42704	NA	NA	NA	NA	NA
GTExv8.ALL.Whole_Blood	ENSG00000170291.14	17	7252081	7252082	0.1361	rs3744255	-2.95	rs2074219	0.129	9.61	-0.487	468	19	enet	0.138	1.68e-23	-0.98325	0.32548	NA	NA	NA	NA	NA
GTExv8.ALL.Whole_Blood	ENSG00000132507.17	17	7306998	7306999	0.1022	rs9909175	-3.31	rs4796398	0.0647	7.03	0.88	450	4	lasso	0.069	2.94e-12	0.6966	0.48605	NA	NA	NA	NA	NA
GTExv8.ALL.Whole_Blood	ENSG00000132522.15	17	7315563	7315564	0.0631	rs9909175	-3.24	rs2047803	0.0169	-4.85	-0.17	452	452	susie	0.0202	0.000132	0.44798	0.65417	NA	NA	NA	NA	NA
GTExv8.ALL.Whole_Blood	ENSG00000215041.9	17	7329392	7329393	0.0652	rs3744255	-3.12	rs2047803	0.0432	-6.05	-0.17	457	457	susie	0.0492	3.83e-09	0.12652	0.89932	NA	NA	NA	NA	NA
GTExv8.ALL.Whole_Blood	ENSG00000072818.11	17	7336528	7336529	0.26	rs3744255	-2.98	rs35776863	0.197	-11.6	0.658	455	455	susie	0.218	7.32e-38	-0.32892	0.74222	NA	NA	NA	NA	NA
GTExv8.ALL.Whole_Blood	ENSG00000174292.12	17	7380533	7380534	0.0984	rs9909175	-3.16	rs35499164	0.0127	4.59	-1.89	465	465	susie	0.0309	2.84e-06	-2.14696	0.0318	0.281	0.694	0.002	0.004	0.02
GTExv8.ALL.Whole_Blood	ENSG00000170175.10	17	7445060	7445061	0.1423	rs9909175	-3.22	rs9217	0.146	9.94	0.737	481	481	susie	0.144	1.14e-24	0.73644	0.46147	NA	NA	NA	NA	NA
GTExv8.ALL.Whole_Blood	ENSG00000174282.11	17	7484262	7484263	0.0563	rs9909175	-2.97	rs11652328	-0.00132	4.26	-0.243	486	8	lasso	0.0076	0.0136	0.06576	0.94757	NA	NA	NA	NA	NA
GTExv8.ALL.Whole_Blood	ENSG00000239697.10	17	7548890	7548891	0.2183	rs7225107	-2.86	rs9899183	0.156	10.32	0.184	476	11	lasso	0.186	7e-32	-0.01684	0.98657	NA	NA	NA	NA	NA
GTExv8.ALL.Whole_Blood	ENSG00000161955.16	17	7558291	7558292	0.0709	rs9909175	-2.83	rs11552708	0.0255	-5.75	-0.831	475	3	lasso	0.0352	5.91e-07	0.4349	0.66364	NA	NA	NA	NA	NA
GTExv8.ALL.Whole_Blood	ENSG00000129245.11	17	7614870	7614871	0.0502	rs7224399	2.66	rs7211847	0.0153	-4.4	1.108	494	8	enet	0.0143	0.00113	-0.82704	0.40822	NA	NA	NA	NA	NA
GTExv8.ALL.Whole_Blood	ENSG00000141504.11	17	7627875	7627876	0.0916	rs7224399	2.66	rs858520	0.0483	6.51	1.117	496	2	lasso	0.0609	5.64e-11	0.74918	0.45375	NA	NA	NA	NA	NA
GTExv8.ALL.Whole_Blood	ENSG00000129244.8	17	7646626	7646627	0.0623	rs7224399	2.66	rs1642763	0.00701	4.63	-1.074	495	10	lasso	0.00777	0.0128	-0.67634	0.49882	NA	NA	NA	NA	NA
GTExv8.ALL.Whole_Blood	ENSG00000170004.16	17	7884805	7884806	0.168	rs6503090	3.09	rs4265881	0.0369	-6.06	-1.172	505	505	susie	0.0515	1.68e-09	0.95446	0.33985	NA	NA	NA	NA	NA
GTExv8.ALL.Whole_Blood	ENSG00000183011.13	17	7885237	7885238	0.1558	rs6503090	3.09	rs12453250	0.034	-6	-0.279	505	5	lasso	0.0401	1.01e-07	0.73463	0.46257	NA	NA	NA	NA	NA
GTExv8.ALL.Whole_Blood	ENSG00000170049.9	17	7929802	7929803	0.1104	rs6503090	3.09	rs7209704	0.114	-8.89	0.021	503	4	lasso	0.106	2.89e-18	-0.13987	0.88876	NA	NA	NA	NA	NA
GTExv8.ALL.Whole_Blood	ENSG00000170037.13	17	7932123	7932124	0.0589	rs6503090	3.09	rs8070212	0.0294	-5.35	-0.24	503	503	susie	0.0332	1.24e-06	-0.02191	0.98252	NA	NA	NA	NA	NA
GTExv8.ALL.Whole_Blood	ENSG00000179593.15	17	8039016	8039017	0.0555	rs6503090	3.09	rs9894662	0.0191	-4.31	0.438	469	3	enet	0.00993	0.00566	-0.51449	0.60691	NA	NA	NA	NA	NA
GTExv8.ALL.Whole_Blood	ENSG00000179094.15	17	8156505	8156506	0.0433	rs6503090	3.09	rs11651993	-0.000398	-3.22	-1.37	434	1	lasso	0.00206	0.123	1.37	0.17069	NA	NA	NA	NA	NA
GTExv8.ALL.Whole_Blood	ENSG00000220205.8	17	8163545	8163546	0.0723	rs6503090	3.09	rs8067606	0.0159	-4.35	-0.338	438	22	enet	0.00858	0.00936	-0.80347	0.42171	NA	NA	NA	NA	NA
GTExv8.ALL.Whole_Blood	ENSG00000178977.3	17	8224042	8224043	0.1537	rs6503090	3.09	rs8078338	0.0368	-5.85	0.466	441	441	susie	0.0395	1.26e-07	0.17988	0.85724	NA	NA	NA	NA	NA
GTExv8.ALL.Whole_Blood	ENSG00000178971.13	17	8248043	8248044	0.2435	rs6503090	3.09	rs3027178	0.207	-12.75	-1.794	450	41	enet	0.24	5.13e-42	1.96486	0.04943	0	0.97	0	0.006	0.024
GTExv8.ALL.Whole_Blood	ENSG00000166579.15	17	8413130	8413131	0.1076	rs6503090	3.09	rs9895315	0.0668	7.07	1.683	458	458	susie	0.0674	5.29e-12	1.62757	0.10362	NA	NA	NA	NA	NA
GTExv8.ALL.Whole_Blood	ENSG00000161973.10	17	8745218	8745219	0.0516	rs9891699	2.63	rs1004445	0.0124	4.78	-0.947	446	446	susie	0.0107	0.00425	-1.00886	0.31304	NA	NA	NA	NA	NA
GTExv8.ALL.Whole_Blood	ENSG00000276231.4	17	8867676	8867677	0.0663	rs940854	2.54	rs8067644	0.0295	-5.24	1.811	457	457	susie	0.0357	5.08e-07	-1.71486	0.08637	NA	NA	NA	NA	NA
GTExv8.ALL.Whole_Blood	ENSG00000141506.13	17	8965711	8965712	0.0868	rs940854	2.54	rs392750	0.0574	-7.05	0.137	473	5	lasso	0.0681	4.07e-12	-0.03824	0.9695	NA	NA	NA	NA	NA
GTExv8.ALL.Whole_Blood	ENSG00000266389.1	17	8965895	8965896	0.0611	rs940854	2.54	rs585407	0.0737	7.22	1.413	473	473	susie	0.0732	6.29e-13	1.41299	0.15766	NA	NA	NA	NA	NA
GTExv8.ALL.Whole_Blood	ENSG00000265975.1	17	8967522	8967523	0.1828	rs940854	2.54	rs585407	0.11	8.77	1.413	474	474	susie	0.105	4.93e-18	1.37628	0.16873	NA	NA	NA	NA	NA
GTExv8.ALL.Whole_Blood	ENSG00000170310.14	17	9576590	9576591	0.1946	rs2315576	-3.43	rs8075395	0.0925	8.02	0.316	552	552	susie	0.129	4.3e-22	-0.42581	0.67024	NA	NA	NA	NA	NA
GTExv8.ALL.Whole_Blood	ENSG00000154914.16	17	9644697	9644698	0.0742	rs2315576	-3.43	rs7503761	0.027	-4.97	-1.476	577	3	lasso	0.0367	3.51e-07	1.48808	0.13673	NA	NA	NA	NA	NA
GTExv8.ALL.Whole_Blood	ENSG00000109047.7	17	9905620	9905621	0.3469	rs2315576	-3.43	rs4668	0.29	14.13	-0.737	625	31	enet	0.346	1.01e-63	-0.60036	0.54826	NA	NA	NA	NA	NA
GTExv8.ALL.Whole_Blood	ENSG00000007237.18	17	10198550	10198551	0.1003	rs2315576	-3.43	rs9900085	0.0176	-4.8	1.692	614	614	susie	0.0116	0.00307	-1.82597	0.06786	NA	NA	NA	NA	NA
GTExv8.ALL.Whole_Blood	ENSG00000109063.14	17	10657308	10657309	0.097	rs8079011	2.81	rs9904211	0.0464	5.94	-0.32	511	511	susie	0.0505	2.44e-09	-0.23165	0.81681	NA	NA	NA	NA	NA
GTExv8.ALL.Whole_Blood	ENSG00000170222.11	17	10697593	10697594	0.0396	rs8079011	2.81	rs8075503	0.0476	6.34	-0.392	487	487	susie	0.0483	5.48e-09	-0.38485	0.70035	NA	NA	NA	NA	NA
GTExv8.ALL.Whole_Blood	ENSG00000133028.10	17	10698374	10698375	0.063	rs8079011	2.81	rs2662959	0.0244	4.61	-0.348	487	487	susie	0.0275	9.43e-06	-0.19171	0.84797	NA	NA	NA	NA	NA
GTExv8.ALL.Whole_Blood	ENSG00000264176.1	17	10716510	10716511	0.0563	rs8079011	2.81	rs483734	0.0205	-4.61	-0.725	487	487	susie	0.0212	9.19e-05	0.66175	0.50813	NA	NA	NA	NA	NA
GTExv8.ALL.Whole_Blood	ENSG00000187824.8	17	10730315	10730316	0.0516	rs8079011	2.81	rs2520184	0.00971	-3.93	-0.517	484	484	susie	0.00662	0.0198	0.55977	0.57564	NA	NA	NA	NA	NA
GTExv8.ALL.Whole_Blood	ENSG00000006744.18	17	13018186	13018187	0.2312	rs8077610	2.88	rs1044569	0.185	-11.26	0.704	567	2	lasso	0.184	1.45e-31	-0.72394	0.4691	NA	NA	NA	NA	NA
GTExv8.ALL.Whole_Blood	ENSG00000141028.6	17	14024513	14024514	0.1831	rs10521264	2.81	rs8079249	0.138	-10.39	-0.087	595	15	enet	0.155	1.8e-26	-0.03776	0.96988	NA	NA	NA	NA	NA
GTExv8.ALL.Whole_Blood	ENSG00000125430.8	17	14301082	14301083	0.2092	rs10521264	2.81	rs7501621	0.0419	6.4	1.323	623	60	enet	0.072	9.84e-13	-0.6964	0.48618	NA	NA	NA	NA	NA
GTExv8.ALL.Whole_Blood	ENSG00000266709.1	17	14303853	14303854	0.1612	rs10521264	2.81	rs2072242	0.0693	-6.94	0.287	623	623	susie	0.082	2.45e-14	0.09851	0.92152	NA	NA	NA	NA	NA
GTExv8.ALL.Whole_Blood	ENSG00000266378.1	17	14327334	14327335	0.0774	rs10521264	2.81	rs7503943	0.000431	4.04	-2.55	621	621	susie	0.000187	0.289	-1.18921	0.23436	NA	NA	NA	NA	NA
GTExv8.ALL.Whole_Blood	ENSG00000239704.10	17	15475727	15475728	0.1736	rs4792614	-3.17	rs9899922	0.138	-10.16	1.595	402	7	enet	0.163	5.94e-28	-1.54628	0.12204	NA	NA	NA	NA	NA
GTExv8.ALL.Whole_Blood	ENSG00000175106.16	17	15563594	15563595	0.0795	rs4792614	-3.17	rs8071082	0.0507	-5.97	0.215	373	373	susie	0.0428	3.95e-08	-0.24997	0.80261	NA	NA	NA	NA	NA
GTExv8.ALL.Whole_Blood	ENSG00000221926.11	17	15684310	15684311	0.0648	rs4792614	-3.17	rs10221188	0.0421	-5.71	0.285	348	348	susie	0.039	1.54e-07	-0.29181	0.77043	NA	NA	NA	NA	NA
GTExv8.ALL.Whole_Blood	ENSG00000170425.3	17	15944916	15944917	0.1052	rs4792614	-3.17	rs1045599	0.0613	7.12	1.367	284	284	susie	0.131	2.23e-22	1.03241	0.30188	NA	NA	NA	NA	NA
GTExv8.ALL.Whole_Blood	ENSG00000214941.7	17	15993829	15993830	0.2357	rs9897073	-2.68	rs9303132	0.0148	-4.25	0.865	271	7	lasso	0.036	4.45e-07	-0.71411	0.47516	NA	NA	NA	NA	NA
GTExv8.ALL.Whole_Blood	ENSG00000011295.15	17	15999379	15999380	0.1116	rs9897073	-2.85	rs2041460	0.154	-10.9	1.53	273	273	susie	0.164	5.12e-28	-1.51247	0.13041	NA	NA	NA	NA	NA
GTExv8.ALL.Whole_Blood	ENSG00000227782.2	17	16040494	16040495	0.0204	rs9897073	-2.63	rs11657857	0.00257	-3.48	-0.047	277	277	susie	0.00498	0.0374	1.19906	0.2305	NA	NA	NA	NA	NA
GTExv8.ALL.Whole_Blood	ENSG00000141027.20	17	16216090	16216091	0.1311	rs9897073	-2.74	rs12936233	0.164	-11.01	-1.565	295	24	enet	0.181	3.87e-31	1.48181	0.13839	NA	NA	NA	NA	NA
GTExv8.ALL.Whole_Blood	ENSG00000108474.16	17	16217208	16217209	0.0239	rs9897073	-2.74	rs9890539	0.0271	4.74	0.425	295	4	enet	0.0282	7.34e-06	0.55832	0.57663	NA	NA	NA	NA	NA
GTExv8.ALL.Whole_Blood	ENSG00000166582.9	17	16353498	16353499	0.0814	rs9897073	-2.73	rs3112526	0.0797	7.83	-0.3997	278	278	susie	0.0841	1.12e-14	-0.41829	0.67573	NA	NA	NA	NA	NA
GTExv8.ALL.Whole_Blood	ENSG00000181350.11	17	16492152	16492153	0.0975	rs9907308	2.89	rs16959749	0.0137	-4.5	0.995	333	8	enet	0.0426	4.14e-08	-0.99021	0.32207	NA	NA	NA	NA	NA
GTExv8.ALL.Whole_Blood	ENSG00000128438.10	17	16934838	16934839	0.0644	rs1860553	3.02	rs8081126	0.017	4.27	-0.551	362	362	susie	0.00871	0.00891	-0.71862	0.47237	NA	NA	NA	NA	NA
GTExv8.ALL.Whole_Blood	ENSG00000133030.20	17	17042544	17042545	0.1185	rs1860553	3.02	rs11078374	0.0459	6.39	2.221	366	366	susie	0.0863	4.98e-15	2.2861	0.02225	0	0.965	0	0.004	0.031
GTExv8.ALL.Whole_Blood	ENSG00000179598.5	17	17206314	17206315	0.2298	rs1860553	3.02	rs16961474	0.172	10.81	-0.792	374	374	susie	0.19	1.29e-32	-0.83786	0.40211	NA	NA	NA	NA	NA
GTExv8.ALL.Whole_Blood	ENSG00000154803.12	17	17237181	17237182	0.1124	rs1860553	3.02	rs1708628	0.0687	-6.87	0.965	392	392	susie	0.0599	8.08e-11	-1.01532	0.30995	NA	NA	NA	NA	NA
GTExv8.ALL.Whole_Blood	ENSG00000141030.12	17	17281292	17281293	0.2799	rs1860553	3.02	rs4985761	0.202	-11.81	0.54	404	404	susie	0.2	1.78e-34	-0.54745	0.58407	NA	NA	NA	NA	NA
GTExv8.ALL.Whole_Blood	ENSG00000205309.13	17	17303334	17303335	0.4442	rs1860553	3.02	rs12600635	0.367	16.01	-0.067	407	6	lasso	0.411	4.99e-79	-0.48832	0.62532	NA	NA	NA	NA	NA
GTExv8.ALL.Whole_Blood	ENSG00000265511.1	17	17507350	17507351	0.0506	rs1860553	3.02	rs1263507	0.0101	-3.88	0.069	395	395	susie	0.00339	0.0709	-0.13338	0.89389	NA	NA	NA	NA	NA
GTExv8.ALL.Whole_Blood	ENSG00000133027.17	17	17591707	17591708	0.0372	rs1860553	3.02	rs4925125	0.00126	-3.78	0.756	402	402	susie	0.00623	0.023	-0.14851	0.88194	NA	NA	NA	NA	NA
GTExv8.ALL.Whole_Blood	ENSG00000072310.16	17	17837001	17837002	0.1335	rs2245430	2.54	rs9907246	0.133	-10.5	0.482	425	8	lasso	0.161	1.3e-27	-0.67602	0.49903	NA	NA	NA	NA	NA
GTExv8.ALL.Whole_Blood	ENSG00000175662.17	17	17972421	17972422	0.0401	rs2245430	2.54	rs9912895	0.028	-5.16	0.586	382	382	susie	0.0322	1.74e-06	-0.54091	0.58857	NA	NA	NA	NA	NA
GTExv8.ALL.Whole_Blood	ENSG00000171953.15	17	18039208	18039209	0.188	rs2245430	2.54	rs11656629	0.0669	-7	0.033	348	348	susie	0.0644	1.55e-11	-0.0519	0.95861	NA	NA	NA	NA	NA
GTExv8.ALL.Whole_Blood	ENSG00000108591.9	17	18087885	18087886	0.1282	rs2245430	2.54	rs2955387	0.0364	-5.12	0.996	332	21	enet	0.0341	8.95e-07	-0.44008	0.65988	NA	NA	NA	NA	NA
GTExv8.ALL.Whole_Blood	ENSG00000091542.8	17	18183077	18183078	0.1293	rs16941466	2.63	rs12939469	0.0515	6.03	-0.587	304	22	enet	0.0553	4.31e-10	0.16914	0.86569	NA	NA	NA	NA	NA
GTExv8.ALL.Whole_Blood	ENSG00000177731.15	17	18258915	18258916	0.0915	rs4315390	-3.25	rs2273027	0.0198	4.97	-0.094	278	278	susie	0.0232	4.52e-05	-1.5875	0.1124	NA	NA	NA	NA	NA
GTExv8.ALL.Whole_Blood	ENSG00000177427.12	17	18260533	18260534	0.0569	rs4315390	-3.25	rs2273027	0.019	4.69	-0.094	278	4	lasso	0.0214	8.46e-05	0.23462	0.81451	NA	NA	NA	NA	NA
GTExv8.ALL.Whole_Blood	ENSG00000177302.14	17	18315006	18315007	0.1259	rs4315390	-3.25	rs7207123	0.0432	-6.23	-1.524	277	8	lasso	0.0476	6.84e-09	1.09791	0.27224	NA	NA	NA	NA	NA
GTExv8.ALL.Whole_Blood	ENSG00000176994.10	17	18315309	18315310	0.1923	rs4315390	-3.25	rs1682280	0.103	-9.06	1.66	277	277	susie	0.106	3.72e-18	-1.82511	0.06798	NA	NA	NA	NA	NA
GTExv8.ALL.Whole_Blood	ENSG00000176974.19	17	18363562	18363563	0.4547	rs4315390	-3.25	rs1682280	0.283	-13.81	1.66	262	262	susie	0.409	1.65e-78	-1.97007	0.04883	0	0.976	0	0.005	0.019
GTExv8.ALL.Whole_Blood	ENSG00000186831.11	17	18426860	18426861	0.216	rs4315390	-3.25	rs7222009	0.0376	6.46	1.654	265	29	enet	0.0899	1.3e-15	0.63772	0.52366	NA	NA	NA	NA	NA
GTExv8.ALL.Whole_Blood	ENSG00000171916.16	17	18476736	18476737	0.3715	rs4315390	-3.25	rs7222009	0.106	9.57	1.654	279	29	enet	0.206	1.19e-35	2.22885	0.02582	0	0.978	0	0.005	0.017
GTExv8.ALL.Whole_Blood	ENSG00000233327.10	17	18523294	18523295	0.4142	rs4315390	-3.25	rs7222009	0.196	11.57	1.654	289	32	enet	0.302	2.7e-54	1.53242	0.12542	NA	NA	NA	NA	NA
GTExv8.ALL.Whole_Blood	ENSG00000213077.5	17	18526845	18526846	0.2589	rs4315390	-3.25	rs584300	0.11	8.68	1.514	288	288	susie	0.155	1.5e-26	1.01778	0.30878	NA	NA	NA	NA	NA
GTExv8.ALL.Whole_Blood	ENSG00000273018.5	17	18534061	18534062	0.4113	rs4315390	-3.25	rs7222009	0.17	10.79	1.654	286	286	susie	0.27	9.36e-48	1.01732	0.309	NA	NA	NA	NA	NA
GTExv8.ALL.Whole_Blood	ENSG00000108448.20	17	18697997	18697998	0.1401	rs4315390	-3.25	rs9912852	0.0917	8.28	-2.28	210	4	lasso	0.116	6.57e-20	-3.09583	0.00196	0	0.861	0	0.004	0.135
GTExv8.ALL.Whole_Blood	ENSG00000171928.13	17	18780994	18780995	0.1176	rs4315390	-3.25	rs4123417	0.1	-8.74	-1.191	166	6	lasso	0.108	1.5e-18	1.93005	0.0536	NA	NA	NA	NA	NA
GTExv8.ALL.Whole_Blood	ENSG00000141127.14	17	18856298	18856299	0.0373	rs4315390	-3.25	rs17718196	0.00103	3.82	0.124	142	142	susie	0.000892	0.207	-0.1234	0.90179	NA	NA	NA	NA	NA
GTExv8.ALL.Whole_Blood	ENSG00000154025.15	17	18950344	18950345	0.0474	rs4315390	-3.25	rs17842752	-0.000832	-3.57	-1.788	146	10	enet	0.0222	6.5e-05	2.46438	0.01373	0.945	0.051	0.003	0	0.001
GTExv8.ALL.Whole_Blood	ENSG00000188522.14	17	19004803	19004804	0.1944	rs4315390	-3.25	rs6502681	0.0897	8.29	0.191	158	158	susie	0.102	1.49e-17	0.67113	0.50214	NA	NA	NA	NA	NA
GTExv8.ALL.Whole_Blood	ENSG00000279825.1	17	19030856	19030857	0.0586	rs4315390	-3.25	rs16960499	0.0295	4.82	-0.366	159	159	susie	0.0251	2.29e-05	-0.29555	0.76757	NA	NA	NA	NA	NA
GTExv8.ALL.Whole_Blood	ENSG00000154016.13	17	19047636	19047637	0.0429	rs4315390	-3.25	rs2074280	0.0271	-4.53	-0.36	166	166	susie	0.021	9.68e-05	0.40282	0.68708	NA	NA	NA	NA	NA
GTExv8.ALL.Whole_Blood	ENSG00000262319.1	17	19143688	19143689	0.119	rs4315390	-3.25	rs12602286	0.0657	-6.79	-0.087	200	9	enet	0.0759	2.36e-13	0.56473	0.57226	NA	NA	NA	NA	NA
GTExv8.ALL.Whole_Blood	ENSG00000128482.15	17	19411124	19411125	0.2706	rs3888642	2.96	rs12602286	0.1	8.28	-0.087	254	254	susie	0.133	1.18e-22	-0.76076	0.4468	NA	NA	NA	NA	NA
GTExv8.ALL.Whole_Blood	ENSG00000142494.13	17	19495384	19495385	0.1801	rs3888642	2.67	rs2289668	0.00856	-4.55	1.426	233	43	enet	0.0428	3.87e-08	-0.36151	0.71772	NA	NA	NA	NA	NA
GTExv8.ALL.Whole_Blood	ENSG00000072210.18	17	19648135	19648136	0.0682	rs3888642	2.73	rs12602112	0.0527	6.57	-0.72	264	264	susie	0.0497	3.23e-09	-0.8136	0.41588	NA	NA	NA	NA	NA
GTExv8.ALL.Whole_Blood	ENSG00000270091.1	17	19897286	19897287	0.0668	rs3888642	2.68	rs10459970	0.0155	4.83	2.02	298	4	lasso	0.0185	0.000244	2.14578	0.03189	0.355	0.618	0.002	0.003	0.023
GTExv8.ALL.Whole_Blood	ENSG00000266126.1	17	19929736	19929737	0.07	rs3888642	2.68	rs16941857	0.0235	5.27	1.709	292	5	lasso	0.0381	2.08e-07	1.3716	0.17019	NA	NA	NA	NA	NA
GTExv8.ALL.Whole_Blood	ENSG00000108599.14	17	19978342	19978343	0.4837	rs3888642	2.73	rs10459970	0.368	15.76	2.02	284	284	susie	0.393	1.18e-74	1.81879	0.06894	NA	NA	NA	NA	NA
GTExv8.ALL.Whole_Blood	ENSG00000128487.16	17	20009343	20009344	0.0882	rs3888642	2.71	rs16941857	0.0103	4.34	1.709	279	35	enet	0.0223	6.19e-05	0.13073	0.89599	NA	NA	NA	NA	NA
GTExv8.ALL.Whole_Blood	ENSG00000189423.11	17	20415546	20415547	0.1309	rs1682297	-2.49	rs10459970	0.0919	8.1	2.02	176	18	enet	0.127	9.55e-22	2.40719	0.01608	0	0.96	0	0.004	0.036
GTExv8.ALL.Whole_Blood	ENSG00000170298.15	17	20467538	20467539	0.265	rs4985934	-3.11	rs12603372	0.15	10.27	0.546	177	19	enet	0.183	1.72e-31	0.25548	0.79835	NA	NA	NA	NA	NA
GTExv8.ALL.Whole_Blood	ENSG00000226981.2	17	20814619	20814620	0.0796	rs4985934	-3.11	rs2993369	0.0232	5.03	2.206	193	193	susie	0.0359	4.61e-07	1.99845	0.04567	0.098	0.855	0.001	0.007	0.04
GTExv8.ALL.Whole_Blood	ENSG00000124422.11	17	21043759	21043760	0.1035	rs4985934	-3.11	rs1044414	0.119	9.09	-2.895	217	17	enet	0.13	2.82e-22	-2.20877	0.02719	0	0.772	0	0.006	0.223
GTExv8.ALL.Whole_Blood	ENSG00000178307.9	17	21214623	21214624	0.0447	rs4985934	-3.11	rs9911465	0.00101	3.31	-1.006	217	217	susie	0.0068	0.0185	-0.71616	0.47389	NA	NA	NA	NA	NA
GTExv8.ALL.Whole_Blood	ENSG00000274180.1	17	21253409	21253410	0.1019	rs4985934	-3.11	rs12602921	0.0343	-6	-0.308	212	5	lasso	0.0497	3.21e-09	0.50286	0.61506	NA	NA	NA	NA	NA
GTExv8.ALL.Whole_Blood	ENSG00000212719.10	17	21551679	21551680	0.1981	rs8080379	-2.38	rs7501910	0.0923	-7.97	0.287	117	33	enet	0.119	2.37e-20	-0.20453	0.83794	NA	NA	NA	NA	NA
GTExv8.ALL.Whole_Blood	ENSG00000109046.14	17	27294075	27294076	0.1323	rs2945387	-2.65	rs17703289	0.101	8.36	-0.299	267	2	lasso	0.101	2.2e-17	-0.19209	0.84767	NA	NA	NA	NA	NA
GTExv8.ALL.Whole_Blood	ENSG00000141068.13	17	27456713	27456714	0.2951	rs2945387	-2.65	rs7222355	0.267	-13.5	0.603	319	17	enet	0.324	5.82e-59	0.04013	0.96799	NA	NA	NA	NA	NA
GTExv8.ALL.Whole_Blood	ENSG00000263368.1	17	27527222	27527223	0.0603	rs2945387	-2.65	rs2948539	0.0448	-6.09	0.52	334	334	susie	0.0497	3.26e-09	-0.63574	0.52495	NA	NA	NA	NA	NA
GTExv8.ALL.Whole_Blood	ENSG00000168961.16	17	27629797	27629798	0.5323	rs2945387	-2.65	rs4794970	0.479	-18.31	0.136	318	29	enet	0.525	2.56e-110	-0.41071	0.68129	NA	NA	NA	NA	NA
GTExv8.ALL.Whole_Blood	ENSG00000232859.9	17	27893382	27893383	0.151	rs2945387	-2.65	rs11653617	0.0465	7.12	1.007	310	12	enet	0.118	2.75e-20	2.01429	0.04398	0	0.988	0	0.003	0.009
GTExv8.ALL.Whole_Blood	ENSG00000109084.13	17	28319094	28319095	0.0816	rs8076949	-2.73	rs614877	0.0358	-5.58	0.095	267	267	susie	0.0357	5.04e-07	-0.40904	0.68251	NA	NA	NA	NA	NA
GTExv8.ALL.Whole_Blood	ENSG00000004142.11	17	28357521	28357522	0.0845	rs8076949	-2.73	rs4795434	0.0313	-6.13	0.893	270	12	enet	0.0375	2.58e-07	-0.89054	0.37317	NA	NA	NA	NA	NA
GTExv8.ALL.Whole_Blood	ENSG00000244045.12	17	28357580	28357581	0.0875	rs8076949	-2.73	rs708100	0.103	8.51	-1.068	270	270	susie	0.102	1.7e-17	-0.92882	0.35298	NA	NA	NA	NA	NA
GTExv8.ALL.Whole_Blood	ENSG00000004139.13	17	28365115	28365116	0.0561	rs8076949	-2.73	rs2027993	0.0334	-5.61	0.933	273	273	susie	0.0361	4.32e-07	-0.78435	0.43284	NA	NA	NA	NA	NA
GTExv8.ALL.Whole_Blood	ENSG00000279532.1	17	28374300	28374301	0.0329	rs8076949	-2.73	rs9914239	0.0218	-4.25	1.907	268	2	lasso	0.00983	0.00585	-1.92082	0.05475	NA	NA	NA	NA	NA
GTExv8.ALL.Whole_Blood	ENSG00000167525.13	17	28711853	28711854	0.1454	rs8076949	-2.73	rs9893008	0.171	-10.94	0.281	314	19	enet	0.188	3.17e-32	-0.38093	0.70325	NA	NA	NA	NA	NA
GTExv8.ALL.Whole_Blood	ENSG00000109113.18	17	28718428	28718429	0.0283	rs8076949	-2.73	rs4795461	0.00228	-3.76	-0.592	316	4	enet	0.00992	0.00567	0.0565	0.95495	NA	NA	NA	NA	NA
GTExv8.ALL.Whole_Blood	ENSG00000132591.11	17	28854937	28854938	0.041	rs8076949	-2.73	rs4795467	0.0297	-5.42	-0.2	316	4	lasso	0.0314	2.35e-06	0.28361	0.77671	NA	NA	NA	NA	NA
GTExv8.ALL.Whole_Blood	ENSG00000221995.5	17	29078856	29078857	0.1095	rs9900684	-2.29	rs1388175	0.042	5.5	0.146	323	323	susie	0.0461	1.2e-08	0.2663	0.79001	NA	NA	NA	NA	NA
GTExv8.ALL.Whole_Blood	ENSG00000196535.15	17	29180411	29180412	0.2801	rs9900684	-2.29	rs8070400	0.0492	6.72	0.3867	335	23	enet	0.098	6.33e-17	0.39139	0.69551	NA	NA	NA	NA	NA
GTExv8.ALL.Whole_Blood	ENSG00000108256.8	17	29294117	29294118	0.0551	rs9900684	-2.29	rs565977	-0.00128	4.15	0.104	335	24	enet	0.0266	1.3e-05	0.06298	0.94978	NA	NA	NA	NA	NA
GTExv8.ALL.Whole_Blood	ENSG00000167543.15	17	29566051	29566052	0.1504	rs9900684	-2.29	rs565977	0.0759	-7.49	0.104	315	8	enet	0.0799	5.34e-14	0.03386	0.97299	NA	NA	NA	NA	NA
GTExv8.ALL.Whole_Blood	ENSG00000168792.4	17	29567136	29567137	0.1585	rs9900684	-2.29	rs565977	0.0662	6.77	0.104	315	3	lasso	0.0656	1.03e-11	-0.0544	0.95661	NA	NA	NA	NA	NA
GTExv8.ALL.Whole_Blood	ENSG00000108262.15	17	29594053	29594054	0.2766	rs9900684	-2.29	rs894606	0.131	-9.42	-0.465	317	8	lasso	0.14	7.45e-24	0.22955	0.81844	NA	NA	NA	NA	NA
GTExv8.ALL.Whole_Blood	ENSG00000167549.18	17	29622906	29622907	0.0347	rs9900684	-2.29	rs894606	0.00611	-4.09	-0.465	307	4	lasso	0.0188	0.000219	-0.01626	0.98703	NA	NA	NA	NA	NA
GTExv8.ALL.Whole_Blood	ENSG00000141298.17	17	29930275	29930276	0.0591	rs3744624	-2.27	rs880749	0.0996	8.39	0.417	335	335	susie	0.0959	1.43e-16	0.39467	0.69309	NA	NA	NA	NA	NA
GTExv8.ALL.Whole_Blood	ENSG00000108578.14	17	30292041	30292042	0.0484	rs12947463	1.88	rs2066713	0.00271	-4.28	-0.456	302	302	susie	0.00952	0.00657	0.58455	0.55885	NA	NA	NA	NA	NA
GTExv8.ALL.Whole_Blood	ENSG00000108582.11	17	30378904	30378905	0.1081	rs11650766	-1.75	rs4794869	0.00845	4.36	-1.228	302	19	enet	0.0283	7e-06	-0.16134	0.87183	NA	NA	NA	NA	NA
GTExv8.ALL.Whole_Blood	ENSG00000108587.15	17	30477361	30477362	0.0367	rs11650766	-1.75	rs9911455	0.0263	-4.9	0.597	303	303	susie	0.0302	3.63e-06	-0.45803	0.64693	NA	NA	NA	NA	NA
GTExv8.ALL.Whole_Blood	ENSG00000248121.8	17	30600795	30600796	0.1121	rs11650766	-1.75	rs7211352	0.0388	5.67	0.8638	268	268	susie	0.0415	6.34e-08	0.8638	0.3877	NA	NA	NA	NA	NA
GTExv8.ALL.Whole_Blood	ENSG00000264943.1	17	30624412	30624413	0.0351	rs11650766	-1.75	rs1808256	0.0171	-3.63	0.346	267	23	enet	0.0181	0.000279	-0.94902	0.34261	NA	NA	NA	NA	NA
GTExv8.ALL.Whole_Blood	ENSG00000250462.8	17	30629679	30629680	0.193	rs11650766	-1.75	rs7211352	0.0284	5.16	0.8415	268	268	susie	0.0369	3.25e-07	0.10371	0.9174	NA	NA	NA	NA	NA
GTExv8.ALL.Whole_Blood	ENSG00000264538.6	17	30709298	30709299	0.091	rs11650766	-1.75	rs9893922	0.0524	-7.01	-0.501	263	6	lasso	0.0705	1.68e-12	0.37081	0.71078	NA	NA	NA	NA	NA
GTExv8.ALL.Whole_Blood	ENSG00000265791.1	17	30782220	30782221	0.0323	rs11650766	-1.75	rs11652631	0.0213	4.4	-0.5	244	244	susie	0.0216	7.86e-05	-0.53824	0.59041	NA	NA	NA	NA	NA
GTExv8.ALL.Whole_Blood	ENSG00000176390.11	17	30824775	30824776	0.0562	rs11650766	-1.75	rs11656419	0.0323	-6.15	-0.421	253	12	enet	0.0464	1.08e-08	0.16275	0.87072	NA	NA	NA	NA	NA
GTExv8.ALL.Whole_Blood	ENSG00000185862.6	17	31314111	31314112	0.0216	rs7209149	2.43	rs11080146	0.00794	-3.7	0.315	341	341	susie	0.00913	0.00762	-0.20547	0.8372	NA	NA	NA	NA	NA
GTExv8.ALL.Whole_Blood	ENSG00000126860.11	17	31321883	31321884	0.1216	rs7209149	2.43	rs10512434	0.121	-9.33	-0.225	339	339	susie	0.127	1.06e-21	0.13233	0.89472	NA	NA	NA	NA	NA
GTExv8.ALL.Whole_Blood	ENSG00000131242.17	17	31391623	31391624	0.3546	rs7209149	2.43	rs4794893	0.0918	-7.96	-1.159	336	51	enet	0.162	9.52e-28	1.93372	0.05315	NA	NA	NA	NA	NA
GTExv8.ALL.Whole_Blood	ENSG00000278867.1	17	32051029	32051030	0.0233	rs6505300	2.61	rs8069199	-0.001	-3.83	0.551	287	287	susie	0.0021	0.121	-0.4967	0.6194	NA	NA	NA	NA	NA
GTExv8.ALL.Whole_Blood	ENSG00000126858.16	17	32142713	32142714	0.0824	rs7209983	-3.33	rs7208838	0.105	-8.47	-0.094	306	306	susie	0.0999	3.19e-17	0.05763	0.95405	NA	NA	NA	NA	NA
GTExv8.ALL.Whole_Blood	ENSG00000214708.4	17	32143134	32143135	0.0217	rs7209983	-3.33	rs7208838	0.00981	-4.07	-0.094	306	306	susie	0.00744	0.0145	-0.36258	0.71692	NA	NA	NA	NA	NA
GTExv8.ALL.Whole_Blood	ENSG00000108666.9	17	32350022	32350023	0.0575	rs7209983	-3.33	rs4794923	0.016	-4.46	1.917	252	252	susie	0.0159	0.000618	-2.11857	0.03413	0.268	0.699	0.002	0.005	0.025
GTExv8.ALL.Whole_Blood	ENSG00000176749.8	17	32486618	32486619	0.1731	rs9772	3.48	rs11653160	0.103	8.73	-2.279	281	17	enet	0.109	1.15e-18	-2.26612	0.02344	0	0.928	0	0.011	0.061
GTExv8.ALL.Whole_Blood	ENSG00000176658.16	17	32877176	32877177	0.1077	rs9772	3.48	rs9912761	0.0905	8.26	-0.586	484	18	enet	0.11	7.93e-19	0.84623	0.39743	NA	NA	NA	NA	NA
GTExv8.ALL.Whole_Blood	ENSG00000006042.11	17	32927909	32927910	0.1875	rs9772	3.48	rs9912761	0.109	8.67	-0.586	529	32	enet	0.141	3.67e-24	-0.70033	0.48372	NA	NA	NA	NA	NA
GTExv8.ALL.Whole_Blood	ENSG00000005156.11	17	34980493	34980494	0.1345	rs1653468	3.23	rs1003918	0.102	-8.39	1.023	487	487	susie	0.0993	3.97e-17	-1.07107	0.28414	NA	NA	NA	NA	NA
GTExv8.ALL.Whole_Blood	ENSG00000092871.16	17	35089318	35089319	0.1168	rs11869519	-2.83	rs2074519	0.116	8.93	-0.315	431	5	lasso	0.12	1.79e-20	-0.36949	0.71176	NA	NA	NA	NA	NA
GTExv8.ALL.Whole_Blood	ENSG00000185379.20	17	35121521	35121522	0.073	rs11869519	-2.83	rs1564580	0.029	5.31	-1.597	420	420	susie	0.0363	4e-07	-1.36517	0.1722	NA	NA	NA	NA	NA
GTExv8.ALL.Whole_Blood	ENSG00000073536.17	17	35142314	35142315	0.2193	rs11869519	-2.83	rs16970673	0.19	11.44	-1.456	418	418	susie	0.19	1.08e-32	-1.456	0.14539	NA	NA	NA	NA	NA
GTExv8.ALL.Whole_Blood	ENSG00000141161.11	17	35147816	35147817	0.1153	rs11869519	-2.83	rs16970673	0.0924	7.97	-1.456	410	410	susie	0.0926	4.88e-16	-1.45601	0.14539	NA	NA	NA	NA	NA
GTExv8.ALL.Whole_Blood	ENSG00000166750.9	17	35243035	35243036	0.3799	rs11869519	-2.83	rs11080325	0.258	13.67	-0.379	374	35	enet	0.333	5.4e-61	-1.47234	0.14093	NA	NA	NA	NA	NA
GTExv8.ALL.Whole_Blood	ENSG00000267364.1	17	35313501	35313502	0.0519	rs11869519	-2.83	rs883416	0.0345	-5.16	-1.417	364	364	susie	0.0279	8.18e-06	1.24889	0.21171	NA	NA	NA	NA	NA
GTExv8.ALL.Whole_Blood	ENSG00000172716.16	17	35373700	35373701	0.0847	rs11869519	-2.83	rs1828836	0.034	5.52	0.65	367	367	susie	0.0281	7.62e-06	0.79265	0.42798	NA	NA	NA	NA	NA
GTExv8.ALL.Whole_Blood	ENSG00000267711.1	17	35403005	35403006	0.1666	rs11869519	-2.83	rs997655	0.0462	6.35	-1.194	366	366	susie	0.0465	1.04e-08	-1.43668	0.15081	NA	NA	NA	NA	NA
GTExv8.ALL.Whole_Blood	ENSG00000267547.1	17	35404372	35404373	0.3704	rs11869519	-2.83	rs1545283	0.144	10.25	-2.165	366	29	enet	0.214	5.51e-37	-1.36684	0.17167	NA	NA	NA	NA	NA
GTExv8.ALL.Whole_Blood	ENSG00000267648.1	17	35407817	35407818	0.2584	rs11869519	-2.83	rs1545283	0.0899	8.46	-2.165	367	47	enet	0.11	6.19e-19	-0.9699	0.3321	NA	NA	NA	NA	NA
GTExv8.ALL.Whole_Blood	ENSG00000267102.1	17	35410227	35410228	0.1381	rs11869519	-2.83	rs997655	0.0533	7.11	-1.194	374	15	enet	0.0829	1.81e-14	-1.46868	0.14192	NA	NA	NA	NA	NA
GTExv8.ALL.Whole_Blood	ENSG00000172123.12	17	35433282	35433283	0.3546	rs11869519	-2.83	rs997655	0.124	10.14	-1.194	376	6	lasso	0.153	4.37e-26	-1.53635	0.12445	NA	NA	NA	NA	NA
GTExv8.ALL.Whole_Blood	ENSG00000154760.13	17	35448836	35448837	0.0981	rs11869519	-2.83	rs17549947	0.0462	-5.69	-0.873	376	2	lasso	0.0469	8.85e-09	0.84606	0.39752	NA	NA	NA	NA	NA
GTExv8.ALL.Whole_Blood	ENSG00000267369.1	17	35498217	35498218	0.1339	rs11869519	-2.83	rs883416	0.003	-4.87	-1.417	388	7	lasso	0.0562	3.06e-10	1.25458	0.20963	NA	NA	NA	NA	NA
GTExv8.ALL.Whole_Blood	ENSG00000267074.1	17	35510269	35510270	0.0541	rs11869519	-2.83	rs11867191	0.00495	4.25	1.293	385	385	susie	0.0175	0.000347	0.96347	0.33531	NA	NA	NA	NA	NA
GTExv8.ALL.Whole_Blood	ENSG00000255987.1	17	35515185	35515186	0.0723	rs11869519	-2.83	rs12450474	0.0408	5.46	1.105	388	3	lasso	0.0407	8.24e-08	1.62841	0.10344	NA	NA	NA	NA	NA
GTExv8.ALL.Whole_Blood	ENSG00000205045.8	17	35537860	35537861	0.0407	rs11869519	-2.83	rs883416	0.0137	-4.11	-1.417	403	3	lasso	0.0184	0.000252	1.40072	0.1613	NA	NA	NA	NA	NA
GTExv8.ALL.Whole_Blood	ENSG00000236320.3	17	35558097	35558098	0.0592	rs11869519	-2.83	rs321596	0.01	-4.41	-0.545	406	25	enet	0.0229	4.99e-05	0.4481	0.65408	NA	NA	NA	NA	NA
GTExv8.ALL.Whole_Blood	ENSG00000267321.2	17	35568108	35568109	0.0287	rs11869519	-2.83	rs9904644	0.00171	3.72	-0.36	416	416	susie	0.00858	0.00938	0.79233	0.42817	NA	NA	NA	NA	NA
GTExv8.ALL.Whole_Blood	ENSG00000108733.9	17	35578862	35578863	0.0333	rs11869519	-2.83	rs2586514	-0.000711	-3.98	0.409	424	5	lasso	0.00458	0.0439	-0.54433	0.58621	NA	NA	NA	NA	NA
GTExv8.ALL.Whole_Blood	ENSG00000270379.5	17	35868890	35868891	0.0871	rs2015052	2.22	rs1065341	0.0263	5.48	-0.32	329	329	susie	0.0372	2.87e-07	-0.02829	0.97743	NA	NA	NA	NA	NA
GTExv8.ALL.Whole_Blood	ENSG00000270240.2	17	35868966	35868967	0.0678	rs2015052	2.22	rs4795089	0.0692	7.57	-1.062	329	7	lasso	0.0824	2.12e-14	-0.78937	0.4299	NA	NA	NA	NA	NA
GTExv8.ALL.Whole_Blood	ENSG00000271503.5	17	35880792	35880793	0.0587	rs2015052	2.22	rs2107538	0.03	-5.18	-0.715	327	327	susie	0.0346	7.42e-07	0.73505	0.46231	NA	NA	NA	NA	NA
GTExv8.ALL.Whole_Blood	ENSG00000278023.5	17	35930772	35930773	0.0411	rs2015052	2.22	rs4796123	-0.00121	-4.22	-0.261	312	312	susie	0.000525	0.245	0.35182	0.72497	NA	NA	NA	NA	NA
GTExv8.ALL.Whole_Blood	ENSG00000274736.4	17	36017967	36017968	0.0498	rs2015052	2.22	rs854674	0.0216	4.07	-1.528	297	5	lasso	0.0114	0.00324	-1.47928	0.13906	NA	NA	NA	NA	NA
GTExv8.ALL.Whole_Blood	ENSG00000277089.4	17	36072865	36072866	0.0336	rs17138374	-2.31	rs17638867	0.0195	3.85	0.256	285	1	lasso	0.0122	0.0024	0.256	0.79795	NA	NA	NA	NA	NA
GTExv8.ALL.Whole_Blood	ENSG00000275302.1	17	36103589	36103590	0.1018	rs17138374	-2.27	rs1719141	0.0579	6.88	0.925	287	287	susie	0.0601	7.47e-11	0.98491	0.32467	NA	NA	NA	NA	NA
GTExv8.ALL.Whole_Blood	ENSG00000274767.1	17	36183234	36183235	0.3799	rs17138374	-2.54	rs7208788	0.0693	8.02	1.488	304	9	lasso	0.173	1.11e-29	0.86957	0.38453	NA	NA	NA	NA	NA
GTExv8.ALL.Whole_Blood	ENSG00000276085.1	17	36196757	36196758	0.3541	rs17138374	-2.39	rs8064426	0.0625	-7.83	-0.254	307	11	lasso	0.158	4.9e-27	0.86264	0.38834	NA	NA	NA	NA	NA
GTExv8.ALL.Whole_Blood	ENSG00000276070.4	17	36210923	36210924	0.4227	rs17138374	-2.44	rs8064426	0.124	-9.36	-0.254	314	47	enet	0.19	1.2e-32	0.70431	0.48124	NA	NA	NA	NA	NA
GTExv8.ALL.Whole_Blood	ENSG00000273611.4	17	36486628	36486629	0.1766	rs295879	-2.76	rs4796224	0.213	-12.04	-0.175	352	352	susie	0.212	1.36e-36	0.20846	0.83487	NA	NA	NA	NA	NA
GTExv8.ALL.Whole_Blood	ENSG00000278259.4	17	36543434	36543435	0.0858	rs295879	-2.76	rs8070260	0.0839	8.55	-0.096	329	329	susie	0.0949	2.07e-16	0.01034	0.99175	NA	NA	NA	NA	NA
GTExv8.ALL.Whole_Blood	ENSG00000278311.4	17	36544887	36544888	0.13	rs295879	-2.76	rs1005552	0.128	10.17	0.038	329	14	enet	0.159	3.57e-27	-0.174	0.86186	NA	NA	NA	NA	NA
GTExv8.ALL.Whole_Blood	ENSG00000278535.4	17	36591797	36591798	0.0518	rs295879	-2.76	rs11650008	0.0332	5.18	0.09	318	2	lasso	0.038	2.23e-07	0.05455	0.95649	NA	NA	NA	NA	NA
GTExv8.ALL.Whole_Blood	ENSG00000276234.4	17	37406873	37406874	0.2173	rs8075802	3.45	rs9906140	0.175	11.15	-1.145	354	354	susie	0.191	7.63e-33	-1.06898	0.28508	NA	NA	NA	NA	NA
GTExv8.ALL.Whole_Blood	ENSG00000276023.4	17	37489830	37489831	0.2022	rs8075802	3.45	rs862490	0.205	12.02	-1.213	335	335	susie	0.206	1.68e-35	-1.15036	0.24999	NA	NA	NA	NA	NA
GTExv8.ALL.Whole_Blood	ENSG00000275066.4	17	37609495	37609496	0.1196	rs8075802	3.45	rs2158235	0.086	7.77	-1.813	305	305	susie	0.102	1.37e-17	-2.19334	0.02828	0	0.964	0	0.01	0.026
GTExv8.ALL.Whole_Blood	ENSG00000278053.4	17	37642307	37642308	0.1253	rs8075802	3.45	rs7224513	0.0737	-7.12	1.629	289	3	lasso	0.0849	8.34e-15	-1.85268	0.06393	NA	NA	NA	NA	NA
GTExv8.ALL.Whole_Blood	ENSG00000274512.5	17	37989047	37989048	0.6216	rs8075802	3.45	rs8066255	0.351	-15.35	0.051	226	226	susie	0.353	1.76e-65	-0.10916	0.91308	NA	NA	NA	NA	NA
GTExv8.ALL.Whole_Blood	ENSG00000274419.6	17	38003975	38003976	0.4147	rs8075802	3.45	rs9897134	0.121	9.08	0.273	222	10	lasso	0.135	4.58e-23	0.21776	0.82762	NA	NA	NA	NA	NA
GTExv8.ALL.Whole_Blood	ENSG00000274487.1	17	38257151	38257152	0.1474	rs7502216	-2.19	rs4794779	0.0438	5.99	0.772	188	188	susie	0.0413	6.77e-08	0.76459	0.44452	NA	NA	NA	NA	NA
GTExv8.ALL.Whole_Blood	ENSG00000277258.4	17	38748377	38748378	0.1766	rs3744350	-2.94	rs11658500	0.102	8.36	-0.734	338	4	lasso	0.107	2.28e-18	-1.10527	0.26904	NA	NA	NA	NA	NA
GTExv8.ALL.Whole_Blood	ENSG00000277791.4	17	38752735	38752736	0.2766	rs3744350	-2.94	rs1043515	0.113	8.84	-0.056	341	341	susie	0.24	5e-42	1.11508	0.26482	NA	NA	NA	NA	NA
GTExv8.ALL.Whole_Blood	ENSG00000276293.4	17	38800125	38800126	0.1315	rs3744350	-2.94	rs11653487	0.0546	-6.44	0.575	357	357	susie	0.0582	1.51e-10	-0.47875	0.63212	NA	NA	NA	NA	NA
GTExv8.ALL.Whole_Blood	ENSG00000263874.2	17	38925167	38925168	0.0988	rs3744350	-2.94	rs7213323	0.0092	-4.64	-0.192	351	36	enet	0.0524	1.24e-09	-0.89456	0.37102	NA	NA	NA	NA	NA
GTExv8.ALL.Whole_Blood	ENSG00000161381.13	17	39154393	39154394	0.3797	rs3744350	-2.94	rs12603914	0.326	14.81	-0.775	350	35	enet	0.372	1.02e-69	-0.3319	0.73997	NA	NA	NA	NA	NA
GTExv8.ALL.Whole_Blood	ENSG00000131748.15	17	39637064	39637065	0.3572	rs4795388	-2.41	rs1874224	0.147	-11.03	-1.152	325	325	susie	0.2	2.1e-34	1.04589	0.29561	NA	NA	NA	NA	NA
GTExv8.ALL.Whole_Blood	ENSG00000141744.3	17	39667980	39667981	0.0249	rs4795388	-2.41	rs1877031	0.0089	3.53	-1.819	321	321	susie	0.00638	0.0217	-1.72126	0.0852	NA	NA	NA	NA	NA
GTExv8.ALL.Whole_Blood	ENSG00000161395.13	17	39696796	39696797	0.0536	rs4795388	-2.41	rs903502	0.0265	4.64	-1.297	317	4	lasso	0.0166	0.000477	-1.53068	0.12585	NA	NA	NA	NA	NA
GTExv8.ALL.Whole_Blood	ENSG00000161405.16	17	39864187	39864188	0.0613	rs4795388	-2.41	rs907091	0.0643	-7.02	-1.325	291	291	susie	0.0658	9.56e-12	1.23645	0.21629	NA	NA	NA	NA	NA
GTExv8.ALL.Whole_Blood	ENSG00000073605.18	17	39918649	39918650	0.3853	rs4795388	-2.41	rs8067378	0.417	16.74	-0.726	290	290	susie	0.453	9.4e-90	-0.63422	0.52594	NA	NA	NA	NA	NA
GTExv8.ALL.Whole_Blood	ENSG00000172057.9	17	39927600	39927601	0.2139	rs4795388	-2.41	rs8067378	0.296	14.42	-0.726	292	19	enet	0.325	2.64e-59	-0.43874	0.66085	NA	NA	NA	NA	NA
GTExv8.ALL.Whole_Blood	ENSG00000167914.11	17	39953262	39953263	0.5877	rs4795388	-2.41	rs11655584	0.0425	7.25	-1.657	297	39	enet	0.287	2.99e-51	-0.58409	0.55916	NA	NA	NA	NA	NA
GTExv8.ALL.Whole_Blood	ENSG00000008838.19	17	40061214	40061215	0.1231	rs12943268	2.46	rs3213762	0.114	-9.23	0.944	301	301	susie	0.114	1.45e-19	-1.23614	0.21641	NA	NA	NA	NA	NA
GTExv8.ALL.Whole_Blood	ENSG00000188895.11	17	40122297	40122298	0.0786	rs12943268	2.81	rs2715555	0.0352	-5.07	-1.776	303	18	enet	0.0293	4.94e-06	1.20015	0.23008	NA	NA	NA	NA	NA
GTExv8.ALL.Whole_Blood	ENSG00000108349.16	17	40140322	40140323	0.0775	rs12943268	3.17	rs16965669	0.0138	-4.93	0.613	305	14	enet	0.0482	5.59e-09	-0.61017	0.54175	NA	NA	NA	NA	NA
GTExv8.ALL.Whole_Blood	ENSG00000108352.11	17	40177009	40177010	0.4567	rs12943268	3.3	rs1107651	0.322	14.75	1.1374	291	291	susie	0.325	2.78e-59	1.1026	0.2702	NA	NA	NA	NA	NA
GTExv8.ALL.Whole_Blood	ENSG00000171475.13	17	40219303	40219304	0.0452	rs12943268	3.22	rs12103921	0.0215	-4.61	-1.483	293	5	lasso	0.022	6.93e-05	1.16326	0.24473	NA	NA	NA	NA	NA
GTExv8.ALL.Whole_Blood	ENSG00000131759.17	17	40309191	40309192	0.0997	rs12943268	2.7	rs2715553	0.0619	6.79	1.403	335	335	susie	0.0907	9.88e-16	1.58417	0.11315	NA	NA	NA	NA	NA
GTExv8.ALL.Whole_Blood	ENSG00000265666.1	17	40343135	40343136	0.1872	rs12943268	2.68	rs2715553	0.123	9.26	1.403	341	341	susie	0.13	2.88e-22	1.56606	0.11733	NA	NA	NA	NA	NA
GTExv8.ALL.Whole_Blood	ENSG00000073584.18	17	40648298	40648299	0.047	rs1405334	2.45	rs11659024	0.038	-5.44	-2.068	389	1	lasso	0.0263	1.48e-05	2.068	0.03864	0.033	0.925	0	0.004	0.038
GTExv8.ALL.Whole_Blood	ENSG00000278834.1	17	40648508	40648509	0.0677	rs1405334	2.45	rs917593	0.0372	-5.38	0.882	389	389	susie	0.0375	2.65e-07	-0.69835	0.48496	NA	NA	NA	NA	NA
GTExv8.ALL.Whole_Blood	ENSG00000167920.8	17	40819161	40819162	0.1246	rs1405334	2.45	rs2524300	0.0384	-6.31	2.15	416	17	enet	0.0676	4.92e-12	-1.81856	0.06898	NA	NA	NA	NA	NA
GTExv8.ALL.Whole_Blood	ENSG00000186395.7	17	40822594	40822595	0.0455	rs1405334	2.45	rs10558	0.0231	4.76	-0.371	416	416	susie	0.0265	1.34e-05	-0.46298	0.64338	NA	NA	NA	NA	NA
GTExv8.ALL.Whole_Blood	ENSG00000108244.16	17	40937633	40937634	0.5928	rs1405334	2.45	rs2315603	0.36	15.54	0.75	437	88	enet	0.445	1.1e-87	1.02577	0.305	NA	NA	NA	NA	NA
GTExv8.ALL.Whole_Blood	ENSG00000173801.16	17	41786930	41786931	0.7335	rs13412	-3.69	rs2353021	0.594	20.13	1.516	415	415	susie	0.619	3.33e-142	1.27768	0.20136	NA	NA	NA	NA	NA
GTExv8.ALL.Whole_Blood	ENSG00000141698.16	17	41836262	41836263	0.6294	rs13412	-3.69	rs8073219	0.638	20.73	-0.269	409	26	enet	0.669	8.87e-163	-0.47056	0.63796	NA	NA	NA	NA	NA
GTExv8.ALL.Whole_Blood	ENSG00000131473.16	17	41930541	41930542	0.0431	rs13412	-3.69	rs8078650	0.00238	-3.86	-1.323	401	401	susie	0.00212	0.12	0.69524	0.4869	NA	NA	NA	NA	NA
GTExv8.ALL.Whole_Blood	ENSG00000173786.16	17	41966740	41966741	0.137	rs13412	-3.69	rs12602950	0.145	-10.12	0.056	369	369	susie	0.146	5.71e-25	-0.04254	0.96607	NA	NA	NA	NA	NA
GTExv8.ALL.Whole_Blood	ENSG00000108771.12	17	42112732	42112733	0.2487	rs13412	-3.69	rs2074166	0.115	-8.9	0.361	316	38	enet	0.149	1.75e-25	0.09216	0.92657	NA	NA	NA	NA	NA
GTExv8.ALL.Whole_Blood	ENSG00000260325.1	17	42121430	42121431	0.0596	rs13412	-3.69	rs11079035	-0.0015	-3.34	1.242	320	5	lasso	0.000558	0.242	-1.02428	0.30571	NA	NA	NA	NA	NA
GTExv8.ALL.Whole_Blood	ENSG00000033627.16	17	42458843	42458844	0.0634	rs2593595	-2.67	rs8067384	0.0167	4.92	0.308	250	250	susie	0.0267	1.24e-05	0.01716	0.98631	NA	NA	NA	NA	NA
GTExv8.ALL.Whole_Blood	ENSG00000108784.9	17	42536171	42536172	0.2207	rs2593595	-2.67	rs659497	0.0798	-7.56	0.9993	245	245	susie	0.0877	3.03e-15	-1.06058	0.28888	NA	NA	NA	NA	NA
GTExv8.ALL.Whole_Blood	ENSG00000108785.7	17	42546763	42546764	0.1059	rs2593595	-2.67	rs9907126	0.0502	-6.64	-1.987	250	250	susie	0.0625	3.1e-11	2.0221	0.04317	0	0.954	0	0.005	0.041
GTExv8.ALL.Whole_Blood	ENSG00000108786.10	17	42549213	42549214	0.128	rs2593595	-2.67	rs2676531	0.108	8.63	2.11	249	249	susie	0.117	4.42e-20	2.52321	0.01163	0	0.942	0	0.005	0.053
GTExv8.ALL.Whole_Blood	ENSG00000108788.11	17	42567067	42567068	0.4052	rs2593595	-2.67	rs9910698	0.0252	4.96	0.132	253	79	enet	0.0611	5.21e-11	-0.02134	0.98297	NA	NA	NA	NA	NA
GTExv8.ALL.Whole_Blood	ENSG00000141699.10	17	42609674	42609675	0.1156	rs2593595	-2.67	rs12952407	0.0169	3.82	-1.218	271	271	susie	0.00405	0.0542	-0.98131	0.32644	NA	NA	NA	NA	NA
GTExv8.ALL.Whole_Blood	ENSG00000037042.8	17	42659304	42659305	0.0524	rs2593595	-2.67	rs3760386	0.0234	4.35	-1.978	256	256	susie	0.0228	5.06e-05	-2.00318	0.04516	0.563	0.419	0.003	0.002	0.014
GTExv8.ALL.Whole_Blood	ENSG00000108797.11	17	42683917	42683918	0.098	rs2593595	-2.67	rs874640	0.022	5.12	1.489	264	264	susie	0.0459	1.26e-08	0.54801	0.58369	NA	NA	NA	NA	NA
GTExv8.ALL.Whole_Blood	ENSG00000108799.12	17	42745048	42745049	0.1248	rs2593595	-2.67	rs9897724	0.0485	-6.37	1.777	264	264	susie	0.0512	1.91e-09	-1.884	0.05957	NA	NA	NA	NA	NA
GTExv8.ALL.Whole_Blood	ENSG00000126581.12	17	42833140	42833141	0.1415	rs2593595	-2.67	rs8067384	0.00962	4.28	0.308	232	38	enet	0.0444	2.2e-08	1.53673	0.12436	NA	NA	NA	NA	NA
GTExv8.ALL.Whole_Blood	ENSG00000131469.12	17	42998272	42998273	0.4166	rs2593595	-2.67	rs7212564	0.107	8.71	-0.2452	231	231	susie	0.107	2.25e-18	-0.24525	0.80626	NA	NA	NA	NA	NA
GTExv8.ALL.Whole_Blood	ENSG00000108828.15	17	43025122	43025123	0.0307	rs2593595	-2.67	rs799917	0.0225	-4.92	-1.15	236	236	susie	0.0197	0.000155	1.33688	0.18126	NA	NA	NA	NA	NA
GTExv8.ALL.Whole_Blood	ENSG00000198496.10	17	43125609	43125610	0.1748	rs2593595	-2.67	rs11653069	0.309	-14.68	-1.224	242	28	enet	0.313	1.48e-56	1.55532	0.11987	NA	NA	NA	NA	NA
GTExv8.ALL.Whole_Blood	ENSG00000267681.1	17	43145113	43145114	0.026	rs2593595	-2.67	rs16940	0.0357	-5.29	-1.444	252	252	susie	0.0348	7.03e-07	1.41096	0.15826	NA	NA	NA	NA	NA
GTExv8.ALL.Whole_Blood	ENSG00000188554.13	17	43171201	43171202	0.0411	rs9891712	3.02	rs4793213	0.021	-4.33	-0.531	253	253	susie	0.0178	0.000314	1.32443	0.18536	NA	NA	NA	NA	NA
GTExv8.ALL.Whole_Blood	ENSG00000236383.8	17	43305396	43305397	0.0457	rs9891712	3.02	rs799917	0.0347	-5.84	-1.15	295	295	susie	0.0405	9.06e-08	1.37975	0.16766	NA	NA	NA	NA	NA
GTExv8.ALL.Whole_Blood	ENSG00000279602.1	17	43361360	43361361	0.473	rs9891712	3.02	rs17599948	0.124	9.33	0.142	301	39	enet	0.2	2.03e-34	0.35695	0.72113	NA	NA	NA	NA	NA
GTExv8.ALL.Whole_Blood	ENSG00000188825.13	17	43389198	43389199	0.0574	rs9891712	3.02	rs16940102	0.00799	-4.03	0.676	311	7	enet	0.0087	0.00897	0.02113	0.98314	NA	NA	NA	NA	NA
GTExv8.ALL.Whole_Blood	ENSG00000175906.4	17	43398958	43398959	0.0454	rs9891712	3.02	rs4520874	0.0431	-5.67	-1.272	313	313	susie	0.0441	2.42e-08	1.74435	0.0811	NA	NA	NA	NA	NA
GTExv8.ALL.Whole_Blood	ENSG00000108861.8	17	43778987	43778988	0.154	rs9891712	3.02	rs1230400	0.116	9.15	-1.875	352	21	enet	0.121	9.52e-21	-1.8104	0.07023	NA	NA	NA	NA	NA
GTExv8.ALL.Whole_Blood	ENSG00000108852.14	17	43909710	43909711	0.1116	rs9891712	3.02	rs231519	0.0401	-6.35	-0.676	363	9	enet	0.0547	5.39e-10	1.29723	0.19455	NA	NA	NA	NA	NA
GTExv8.ALL.Whole_Blood	ENSG00000161653.10	17	44004545	44004546	0.0594	rs9891712	3.02	rs1994366	0.0385	-5.76	-2.469	367	367	susie	0.0394	1.31e-07	2.39053	0.01682	0.005	0.903	0	0.007	0.086
GTExv8.ALL.Whole_Blood	ENSG00000091947.9	17	44023945	44023946	0.1081	rs9891712	3.02	rs16940462	0.0218	-5.02	1.074	362	362	susie	0.0271	1.1e-05	-0.68936	0.4906	NA	NA	NA	NA	NA
GTExv8.ALL.Whole_Blood	ENSG00000161654.9	17	44067618	44067619	0.0445	rs9891712	3.02	rs1994366	0.00142	-3.57	-2.469	360	360	susie	0.00323	0.0756	1.37468	0.16923	NA	NA	NA	NA	NA
GTExv8.ALL.Whole_Blood	ENSG00000141349.8	17	44070734	44070735	0.0864	rs9891712	3.02	rs2523166	0.0759	7.29	-1.169	360	1	lasso	0.0746	3.72e-13	-1.169	0.2424	NA	NA	NA	NA	NA
GTExv8.ALL.Whole_Blood	ENSG00000161664.6	17	44170446	44170447	0.0857	rs10208	2.74	rs11079983	0.0396	-5.56	0.525	355	10	enet	0.0446	2.02e-08	-1.2039	0.22863	NA	NA	NA	NA	NA
GTExv8.ALL.Whole_Blood	ENSG00000267080.5	17	44186716	44186717	0.1852	rs10208	2.74	rs7214540	0.15	-10.39	0.147	351	50	enet	0.166	1.84e-28	-0.61457	0.53884	NA	NA	NA	NA	NA
GTExv8.ALL.Whole_Blood	ENSG00000108309.13	17	44308558	44308559	0.1361	rs10208	2.74	rs2011895	0.043	-6.07	0.122	342	342	susie	0.049	4.24e-09	0.00366	0.99708	NA	NA	NA	NA	NA
GTExv8.ALL.Whole_Blood	ENSG00000013306.15	17	44324869	44324870	0.0771	rs10208	2.74	rs12601548	0.0317	5.76	0.291	340	340	susie	0.0342	8.62e-07	0.22683	0.82055	NA	NA	NA	NA	NA
GTExv8.ALL.Whole_Blood	ENSG00000030582.17	17	44345085	44345086	0.1835	rs10208	2.74	rs17744970	0.0521	6.11	-1.806	342	34	enet	0.0747	3.64e-13	-0.56665	0.57095	NA	NA	NA	NA	NA
GTExv8.ALL.Whole_Blood	ENSG00000180340.6	17	44557458	44557459	0.0588	rs10208	2.74	rs12949217	0.0501	6.29	1.062	375	375	susie	0.0478	6.5e-09	1.01793	0.30871	NA	NA	NA	NA	NA
GTExv8.ALL.Whole_Blood	ENSG00000161692.17	17	44708607	44708608	0.5078	rs2269746	2.95	rs16970944	0.409	-16.62	0.473	389	5	lasso	0.41	8.98e-79	-0.39254	0.69466	NA	NA	NA	NA	NA
GTExv8.ALL.Whole_Blood	ENSG00000073670.13	17	44759030	44759031	0.08	rs2269746	2.95	rs11656000	0.0245	-5.11	0.626	385	5	lasso	0.0327	1.48e-06	0.00853	0.9932	NA	NA	NA	NA	NA
GTExv8.ALL.Whole_Blood	ENSG00000108883.12	17	44899661	44899662	0.1161	rs2269746	2.95	rs2289674	0.0266	5.59	-2.143	367	37	enet	0.0876	3.14e-15	-1.03446	0.30092	NA	NA	NA	NA	NA
GTExv8.ALL.Whole_Blood	ENSG00000172992.11	17	45061108	45061109	0.2058	rs2269746	2.95	rs7225329	0.149	-11.1	-1.148	324	23	enet	0.213	8.93e-37	0.40004	0.68913	NA	NA	NA	NA	NA
GTExv8.ALL.Whole_Blood	ENSG00000181513.14	17	45132599	45132600	0.042	rs2269746	2.95	rs2291447	0.0422	5.68	-0.476	283	283	susie	0.0427	4.07e-08	-0.4225	0.67266	NA	NA	NA	NA	NA
GTExv8.ALL.Whole_Blood	ENSG00000276728.1	17	45148469	45148470	0.0355	rs2269746	2.95	rs2129732	0.0129	-4.32	1.257	279	2	lasso	0.0083	0.0104	-1.2991	0.19391	NA	NA	NA	NA	NA
GTExv8.ALL.Whole_Blood	ENSG00000233483.2	17	45248835	45248836	0.0786	rs2269746	2.95	rs8065345	0.0457	-5.92	0.414	255	255	susie	0.0412	6.84e-08	-0.42473	0.67103	NA	NA	NA	NA	NA
GTExv8.ALL.Whole_Blood	ENSG00000184361.12	17	45260989	45260990	0.2672	rs2269746	2.95	rs4986168	0.176	11.14	0.942	248	14	enet	0.199	2.35e-34	1.34547	0.17848	NA	NA	NA	NA	NA
GTExv8.ALL.Whole_Blood	ENSG00000236234.1	17	45452843	45452844	0.0242	rs2269746	2.95	rs12450413	0.00693	3.64	0.379	178	178	susie	0.00473	0.0412	0.22052	0.82547	NA	NA	NA	NA	NA
GTExv8.ALL.Whole_Blood	ENSG00000225190.10	17	45490748	45490749	0.0564	rs2269746	2.95	rs16940665	0.0211	-4.32	0.461	159	159	susie	0.0142	0.00116	-0.2967	0.76669	NA	NA	NA	NA	NA
GTExv8.ALL.Whole_Blood	ENSG00000266918.1	17	45531576	45531577	0.096	rs2269746	2.95	rs12944712	0.0119	4.24	-0.134	142	12	enet	0.00981	0.00591	-1.56813	0.11685	NA	NA	NA	NA	NA
GTExv8.ALL.Whole_Blood	ENSG00000267198.1	17	45545803	45545804	0.0908	rs2269746	2.95	rs8065345	-0.00143	-3.53	0.414	135	31	enet	0.00208	0.122	-1.31577	0.18825	NA	NA	NA	NA	NA
GTExv8.ALL.Whole_Blood	ENSG00000214425.7	17	45550334	45550335	0.5342	rs2269746	2.95	rs17689471	0.667	-21.23	0.438	135	54	enet	0.682	1.02e-168	-0.2833	0.77694	NA	NA	NA	NA	NA
GTExv8.ALL.Whole_Blood	ENSG00000264070.1	17	45585870	45585871	0.3221	rs2269746	2.95	rs17689471	0.498	18.31	0.438	117	7	lasso	0.499	1.16e-102	0.41112	0.68098	NA	NA	NA	NA	NA
GTExv8.ALL.Whole_Blood	ENSG00000280022.1	17	45592620	45592621	0.2106	rs2269746	2.95	rs17689471	0.353	15.49	0.438	112	8	lasso	0.356	4.11e-66	0.43956	0.66026	NA	NA	NA	NA	NA
GTExv8.ALL.Whole_Blood	ENSG00000263503.1	17	45602339	45602340	0.3454	rs2269746	2.95	rs17689471	0.575	19.77	0.438	109	4	lasso	0.583	3.68e-129	0.38017	0.70382	NA	NA	NA	NA	NA
GTExv8.ALL.Whole_Blood	ENSG00000204650.14	17	45620327	45620328	0.2673	rs8070447	-2.1	rs17763086	0.479	18.06	0.541	92	4	lasso	0.484	2.44e-98	0.42831	0.66843	NA	NA	NA	NA	NA
GTExv8.ALL.Whole_Blood	ENSG00000214401.4	17	46193575	46193576	0.4042	rs17763104	-1.51	rs17689882	0.596	19.96	0.571	29	6	lasso	0.597	4.34e-134	0.43333	0.66478	NA	NA	NA	NA	NA
GTExv8.ALL.Whole_Blood	ENSG00000120071.13	17	46225388	46225389	0.5972	rs17763104	-1.51	rs17692129	0.137	-9.81	-0.7	46	46	susie	0.211	1.58e-36	-0.12873	0.89757	NA	NA	NA	NA	NA
GTExv8.ALL.Whole_Blood	ENSG00000262500.1	17	46243605	46243606	0.2559	rs199442	1.55	rs199457	0.551	19.23	0.323	57	22	enet	0.57	1.23e-124	0.64447	0.51927	NA	NA	NA	NA	NA
GTExv8.ALL.Whole_Blood	ENSG00000262539.1	17	46260605	46260606	0.3134	rs2023861	1.9	rs199448	0.599	20.27	0.692	64	29	enet	0.638	9.94e-150	0.74077	0.45883	NA	NA	NA	NA	NA
GTExv8.ALL.Whole_Blood	ENSG00000176681.14	17	46292732	46292733	0.527	rs2023861	1.67	rs8072451	0.0621	7.6	0.3	77	31	enet	0.263	1.92e-46	0.48304	0.62907	NA	NA	NA	NA	NA
GTExv8.ALL.Whole_Blood	ENSG00000228696.8	17	46361796	46361797	0.495	rs199442	1.55	rs11658976	0.0199	5.8	-1.328	59	15	enet	0.123	5.37e-21	-0.68443	0.4937	NA	NA	NA	NA	NA
GTExv8.ALL.Whole_Blood	ENSG00000260075.1	17	46372854	46372855	0.7212	rs12952746	2.25	rs17698176	0.355	15.53	-0.682	63	63	susie	0.531	3.07e-112	0.05413	0.95683	NA	NA	NA	NA	NA
GTExv8.ALL.Whole_Blood	ENSG00000238083.7	17	46511510	46511511	0.5057	rs12952746	2.25	rs169201	0.284	13.97	0.343	133	39	enet	0.367	1.62e-68	0.41992	0.67454	NA	NA	NA	NA	NA
GTExv8.ALL.Whole_Blood	ENSG00000185829.17	17	46579681	46579682	0.5053	rs12952746	2.25	rs17692129	0.192	-11.49	-0.7	140	28	enet	0.265	6.67e-47	0.06618	0.94724	NA	NA	NA	NA	NA
GTExv8.ALL.Whole_Blood	ENSG00000073969.18	17	46590668	46590669	0.1047	rs12952746	2.25	rs7212246	0.0155	-4.49	-0.241	144	144	susie	0.0355	5.43e-07	0.72517	0.46834	NA	NA	NA	NA	NA
GTExv8.ALL.Whole_Blood	ENSG00000108433.16	17	46923074	46923075	0.0455	rs12952746	2.25	rs9889762	0.0296	-5.12	-0.064	284	12	enet	0.0313	2.39e-06	-0.19304	0.84693	NA	NA	NA	NA	NA
GTExv8.ALL.Whole_Blood	ENSG00000263142.5	17	47017192	47017193	0.1269	rs12952746	2.25	rs11079750	0.0402	-6.85	0.067	294	12	enet	0.0638	1.94e-11	0.36664	0.71389	NA	NA	NA	NA	NA
GTExv8.ALL.Whole_Blood	ENSG00000262879.5	17	47100322	47100323	0.377	rs12952746	2.25	rs2004580	0.292	14.04	0.558	297	21	enet	0.341	1.13e-62	0.34917	0.72696	NA	NA	NA	NA	NA
GTExv8.ALL.Whole_Blood	ENSG00000263293.2	17	47318619	47318620	0.0267	rs12952746	2.25	rs7214410	0.00943	-4.1	0.124	344	10	enet	-4.81e-06	0.318	-0.20795	0.83527	NA	NA	NA	NA	NA
GTExv8.ALL.Whole_Blood	ENSG00000178852.15	17	47323289	47323290	0.1301	rs12952746	2.25	rs2317676	0.0428	-6.95	0.979	345	345	susie	0.087	3.94e-15	-0.38421	0.70082	NA	NA	NA	NA	NA
GTExv8.ALL.Whole_Blood	ENSG00000228782.7	17	47492491	47492492	0.0774	rs2325748	-2.75	rs6504872	0.0833	8.27	-0.189	358	12	enet	0.0927	4.6e-16	-0.30816	0.75796	NA	NA	NA	NA	NA
GTExv8.ALL.Whole_Blood	ENSG00000141279.15	17	47522941	47522942	0.0595	rs2325748	-2.75	rs7210738	0.013	-4.59	-0.265	366	366	susie	0.0159	0.000616	0.45633	0.64816	NA	NA	NA	NA	NA
GTExv8.ALL.Whole_Blood	ENSG00000198933.9	17	47694080	47694081	0.3011	rs2325748	-2.75	rs4794052	0.323	14.83	0.663	412	412	susie	0.325	3.87e-59	0.50056	0.61668	NA	NA	NA	NA	NA
GTExv8.ALL.Whole_Blood	ENSG00000006025.11	17	47821833	47821834	0.083	rs2325748	-2.75	rs11650536	0.0294	5.01	-1.726	387	17	enet	0.0391	1.49e-07	-1.3807	0.16737	NA	NA	NA	NA	NA
GTExv8.ALL.Whole_Blood	ENSG00000159111.12	17	47831533	47831534	0.153	rs2325748	-2.75	rs17774272	0.0543	-6.22	0.698	384	38	enet	0.0792	6.94e-14	-0.06091	0.95143	NA	NA	NA	NA	NA
GTExv8.ALL.Whole_Blood	ENSG00000141294.9	17	47831626	47831627	0.1514	rs2325748	-2.75	rs17774272	0.106	-9.42	0.698	384	10	enet	0.136	3.08e-23	-1.00168	0.3165	NA	NA	NA	NA	NA
GTExv8.ALL.Whole_Blood	ENSG00000141295.13	17	47841332	47841333	0.4654	rs2325748	-2.75	rs7212099	0.276	-13.65	0.547	387	18	enet	0.345	1.14e-63	-1.21183	0.22558	NA	NA	NA	NA	NA
GTExv8.ALL.Whole_Blood	ENSG00000264920.1	17	47895811	47895812	0.1588	rs2325748	-2.75	rs2228251	0.0189	5.89	-1.59	380	19	enet	0.0719	1.03e-12	-0.79809	0.42482	NA	NA	NA	NA	NA
GTExv8.ALL.Whole_Blood	ENSG00000266601.1	17	47933105	47933106	0.0213	rs2325748	-2.75	rs2228251	0.0191	-3.87	-1.59	376	6	lasso	0.0202	0.00013	1.507	0.13181	NA	NA	NA	NA	NA
GTExv8.ALL.Whole_Blood	ENSG00000108439.9	17	47941505	47941506	0.0291	rs2325748	-2.75	rs11079804	0.00172	3.75	0.488	376	376	susie	0.00647	0.021	1.72641	0.08427	NA	NA	NA	NA	NA
GTExv8.ALL.Whole_Blood	ENSG00000108465.14	17	47967809	47967810	0.2733	rs2325748	-2.75	rs757352	0.115	8.91	-1.918	388	33	enet	0.137	2.32e-23	-1.67581	0.09378	NA	NA	NA	NA	NA
GTExv8.ALL.Whole_Blood	ENSG00000005243.9	17	48038029	48038030	0.1221	rs2325748	-2.75	rs7350950	0.0365	5.3	-0.642	414	35	enet	0.0628	2.79e-11	-0.10569	0.91583	NA	NA	NA	NA	NA
GTExv8.ALL.Whole_Blood	ENSG00000082641.15	17	48048328	48048329	0.0395	rs2326015	-3.14	rs2905855	0.0144	-4.26	0.723	419	419	susie	0.0153	0.000769	-1.22795	0.21947	NA	NA	NA	NA	NA
GTExv8.ALL.Whole_Blood	ENSG00000108468.14	17	48101520	48101521	0.0437	rs2326015	-3.14	rs16953235	0.0129	5.07	0.492	445	11	enet	0.0219	7.21e-05	-0.87379	0.38223	NA	NA	NA	NA	NA
GTExv8.ALL.Whole_Blood	ENSG00000002919.14	17	48103356	48103357	0.2067	rs2326015	-3.14	rs2109984	0.253	-13.26	0.845	446	446	susie	0.251	3.98e-44	-0.79497	0.42663	NA	NA	NA	NA	NA
GTExv8.ALL.Whole_Blood	ENSG00000141293.15	17	48430274	48430275	0.0688	rs2326015	-3.14	rs12947089	0.0129	5.29	-0.256	441	441	susie	0.0486	4.89e-09	-1.36926	0.17092	NA	NA	NA	NA	NA
GTExv8.ALL.Whole_Blood	ENSG00000230148.8	17	48544350	48544351	0.2368	rs2326015	-3.14	rs1042815	0.14	-10.58	1.678	413	413	susie	0.208	7.1e-36	-0.89136	0.37273	NA	NA	NA	NA	NA
GTExv8.ALL.Whole_Blood	ENSG00000173917.10	17	48544988	48544989	0.4894	rs2326015	-3.14	rs1042815	0.348	-15.28	1.678	410	410	susie	0.385	1.07e-72	-0.99028	0.32204	NA	NA	NA	NA	NA
GTExv8.ALL.Whole_Blood	ENSG00000182742.5	17	48579628	48579629	0.106	rs2326015	-3.14	rs2325948	0.0309	-5.85	0.595	399	10	enet	0.0534	8.69e-10	-0.7067	0.47976	NA	NA	NA	NA	NA
GTExv8.ALL.Whole_Blood	ENSG00000120093.11	17	48590271	48590272	0.2188	rs2326015	-3.14	rs12450225	0.116	-9.88	0.998	400	26	enet	0.159	3.27e-27	-0.74156	0.45835	NA	NA	NA	NA	NA
GTExv8.ALL.Whole_Blood	ENSG00000260027.4	17	48633571	48633572	0.0484	rs2326015	-3.14	rs7208796	-0.00104	-3.28	-1.042	400	400	susie	0.0127	0.00199	-0.78511	0.43239	NA	NA	NA	NA	NA
GTExv8.ALL.Whole_Blood	ENSG00000136436.14	17	48830987	48830988	0.068	rs2326015	-3.14	rs497270	0.0388	-5.57	0.589	394	394	susie	0.0412	6.88e-08	-0.40997	0.68183	NA	NA	NA	NA	NA
GTExv8.ALL.Whole_Blood	ENSG00000159199.13	17	48892764	48892765	0.0295	rs2326015	-3.14	rs318095	0.0158	4.61	-0.941	392	392	susie	0.0202	0.000133	-0.87616	0.38094	NA	NA	NA	NA	NA
GTExv8.ALL.Whole_Blood	ENSG00000159202.17	17	48908368	48908369	0.1741	rs2326015	-3.14	rs318095	0.218	12.45	-0.941	396	12	lasso	0.243	1.72e-42	-1.50155	0.13321	NA	NA	NA	NA	NA
GTExv8.ALL.Whole_Blood	ENSG00000167083.6	17	49209399	49209400	0.0683	rs3744604	3.03	rs4794029	0.0179	5.05	-0.75	374	16	enet	0.0271	1.09e-05	-1.66547	0.09582	NA	NA	NA	NA	NA
GTExv8.ALL.Whole_Blood	ENSG00000198740.8	17	49362115	49362116	0.0734	rs7222365	2.94	rs650314	0.00362	-3.75	-2.29	348	32	enet	0.00503	0.0367	1.59485	0.11075	NA	NA	NA	NA	NA
GTExv8.ALL.Whole_Blood	ENSG00000262039.1	17	49370739	49370740	0.069	rs16944762	2.87	rs16948078	0.0302	5.13	-0.451	349	349	susie	0.0331	1.27e-06	-0.43656	0.66243	NA	NA	NA	NA	NA
GTExv8.ALL.Whole_Blood	ENSG00000176358.15	17	49844156	49844157	0.0799	rs1969512	2.92	rs4794061	0.037	5.65	0.968	419	419	susie	0.0389	1.61e-07	0.80456	0.42107	NA	NA	NA	NA	NA
GTExv8.ALL.Whole_Blood	ENSG00000204584.1	17	49845909	49845910	0.3572	rs1969512	2.92	rs16948388	0.314	14.54	0.335	419	419	susie	0.319	7.39e-58	0.34444	0.73052	NA	NA	NA	NA	NA
GTExv8.ALL.Whole_Blood	ENSG00000108823.15	17	50165984	50165985	0.0743	rs1969512	2.92	rs847688	0.0393	5.42	-0.352	446	446	susie	0.0358	4.82e-07	-0.38351	0.70134	NA	NA	NA	NA	NA
GTExv8.ALL.Whole_Blood	ENSG00000167105.7	17	50271405	50271406	0.3358	rs1969512	2.92	rs2254177	0.29	-14	0.005	471	471	susie	0.29	6.74e-52	-0.005	0.99601	NA	NA	NA	NA	NA
GTExv8.ALL.Whole_Blood	ENSG00000251179.1	17	50287854	50287855	0.1967	rs1969512	2.92	rs2254177	0.14	-9.77	0.005	475	475	susie	0.139	1.01e-23	-0.005	0.99601	NA	NA	NA	NA	NA
GTExv8.ALL.Whole_Blood	ENSG00000167107.12	17	50426157	50426158	0.123	rs1969512	2.92	rs17641232	0.0503	-6.47	0.783	481	481	susie	0.0719	1.02e-12	-0.86691	0.38599	NA	NA	NA	NA	NA
GTExv8.ALL.Whole_Blood	ENSG00000136444.9	17	50478799	50478800	0.0654	rs1969512	2.92	rs2290862	0.00714	4.25	-0.732	475	475	susie	0.0194	0.000179	-0.15161	0.87949	NA	NA	NA	NA	NA
GTExv8.ALL.Whole_Blood	ENSG00000136449.13	17	50508383	50508384	0.3056	rs1969512	2.92	rs11649849	0.253	-13.31	-0.79	468	13	enet	0.273	2.12e-48	0.70624	0.48004	NA	NA	NA	NA	NA
GTExv8.ALL.Whole_Blood	ENSG00000006282.20	17	50546305	50546306	0.826	rs1969512	2.92	rs989128	0.664	-21.11	0.627	462	79	enet	0.729	9.71e-192	-0.23342	0.81543	NA	NA	NA	NA	NA
GTExv8.ALL.Whole_Blood	ENSG00000108846.15	17	50634776	50634777	0.345	rs1969512	2.92	rs11658264	0.217	-12.23	1.579	433	433	susie	0.298	1.75e-53	-0.58938	0.55561	NA	NA	NA	NA	NA
GTExv8.ALL.Whole_Blood	ENSG00000141232.4	17	50867494	50867495	0.3311	rs9893889	-2.81	rs4461117	0.174	-11.6	0.536	404	5	enet	0.191	9.29e-33	-0.51834	0.60422	NA	NA	NA	NA	NA
GTExv8.ALL.Whole_Blood	ENSG00000262006.1	17	50910231	50910232	0.2555	rs17576179	2.9	rs7216106	0.169	-11.36	0.344	410	9	enet	0.189	1.54e-32	-0.53072	0.59562	NA	NA	NA	NA	NA
GTExv8.ALL.Whole_Blood	ENSG00000239672.7	17	51153535	51153536	0.0868	rs17576179	2.9	rs16949649	0.0912	8.79	0.717	426	4	enet	0.107	1.92e-18	0.50004	0.61705	NA	NA	NA	NA	NA
GTExv8.ALL.Whole_Blood	ENSG00000243678.11	17	51165434	51165435	0.3038	rs17576179	2.9	rs8069453	0.235	12.64	-0.698	439	439	susie	0.327	1.21e-59	-0.52972	0.5963	NA	NA	NA	NA	NA
GTExv8.ALL.Whole_Blood	ENSG00000011258.15	17	51260065	51260066	0.0429	rs17576179	2.9	rs8064608	0.0135	4.16	1.639	444	11	enet	0.0319	1.93e-06	1.7809	0.07493	NA	NA	NA	NA	NA
GTExv8.ALL.Whole_Blood	ENSG00000011260.13	17	51260527	51260528	0.1204	rs17576179	2.9	rs2318784	0.0699	-7.23	-1.791	444	444	susie	0.0799	5.38e-14	1.8304	0.06719	NA	NA	NA	NA	NA
GTExv8.ALL.Whole_Blood	ENSG00000279059.1	17	54958425	54958426	0.1508	rs12945393	-3.35	rs17817865	0.143	10.3	0.647	497	497	susie	0.156	1.33e-26	0.52636	0.59864	NA	NA	NA	NA	NA
GTExv8.ALL.Whole_Blood	ENSG00000166260.10	17	54968763	54968764	0.0356	rs12945393	-3.35	rs12165058	0.017	5.08	-3.323	500	3	enet	0.0196	0.000166	-2.74362	0.00608	0.053	0.537	0.001	0.008	0.401
GTExv8.ALL.Whole_Blood	ENSG00000166263.13	17	54968785	54968786	0.101	rs12945393	-3.35	rs17817950	0.104	8.82	1.3448	500	9	lasso	0.108	1.74e-18	1.21639	0.22384	NA	NA	NA	NA	NA
GTExv8.ALL.Whole_Blood	ENSG00000141179.13	17	55750978	55750979	0.1363	rs10515121	2.72	rs4602098	0.0543	-6.98	-1.138	484	484	susie	0.0587	1.24e-10	0.96565	0.33422	NA	NA	NA	NA	NA
GTExv8.ALL.Whole_Blood	ENSG00000153933.9	17	56834098	56834099	0.0781	rs12951587	2.88	rs205499	0.0039	3.57	-1.559	436	20	enet	0.0203	0.000128	-0.97554	0.32929	NA	NA	NA	NA	NA
GTExv8.ALL.Whole_Blood	ENSG00000214226.8	17	56838772	56838773	0.0855	rs12951587	2.88	rs970718	0.0265	-5.16	-1.287	439	439	susie	0.0274	9.78e-06	1.22345	0.22116	NA	NA	NA	NA	NA
GTExv8.ALL.Whole_Blood	ENSG00000121064.12	17	56978104	56978105	0.2148	rs12951587	2.88	rs3760160	0.174	10.87	-0.236	484	9	lasso	0.177	2.32e-30	-0.14639	0.88361	NA	NA	NA	NA	NA
GTExv8.ALL.Whole_Blood	ENSG00000263004.1	17	57085023	57085024	0.1292	rs12951587	2.88	rs998113	0.072	-7.29	0.969	504	504	susie	0.073	6.78e-13	-0.98027	0.32695	NA	NA	NA	NA	NA
GTExv8.ALL.Whole_Blood	ENSG00000121057.12	17	57085091	57085092	0.0483	rs12951587	2.88	rs12449835	0.000297	-3.86	0.143	504	504	susie	-0.000854	0.513	0.51645	0.60554	NA	NA	NA	NA	NA
GTExv8.ALL.Whole_Blood	ENSG00000180891.12	17	57955322	57955323	0.0739	rs12938916	-3.21	rs9902565	0.00389	3.83	-0.789	498	48	enet	0.0307	2.98e-06	-0.09924	0.92095	NA	NA	NA	NA	NA
GTExv8.ALL.Whole_Blood	ENSG00000264364.2	17	58083414	58083415	0.2814	rs12938916	-3.21	rs8071026	0.14	-9.74	0.364	464	35	enet	0.181	5.81e-31	-0.43256	0.66533	NA	NA	NA	NA	NA
GTExv8.ALL.Whole_Blood	ENSG00000229590.3	17	58157027	58157028	0.1029	rs12938916	-3.21	rs8071251	0.0632	-6.65	-0.42	429	429	susie	0.0602	7.25e-11	0.41114	0.68097	NA	NA	NA	NA	NA
GTExv8.ALL.Whole_Blood	ENSG00000265148.5	17	58325449	58325450	0.0742	rs747793	2.46	rs8263	0.0604	6.45	0.118	349	349	susie	0.0601	7.51e-11	0.05419	0.95679	NA	NA	NA	NA	NA
GTExv8.ALL.Whole_Blood	ENSG00000108389.9	17	58517904	58517905	0.0282	rs11651960	-1.94	rs740605	0.00318	-3.63	-0.736	327	327	susie	0.00722	0.0157	0.41153	0.68068	NA	NA	NA	NA	NA
GTExv8.ALL.Whole_Blood	ENSG00000108387.14	17	58540817	58540818	0.038	rs11651960	-1.94	rs9911753	-0.00137	3.55	0.908	329	329	susie	0.00876	0.00875	1.14172	0.25357	NA	NA	NA	NA	NA
GTExv8.ALL.Whole_Blood	ENSG00000121101.15	17	58692054	58692055	0.0306	rs11651960	-1.94	rs12945875	0.0146	4.04	-0.162	303	303	susie	0.0136	0.00144	-0.61619	0.53777	NA	NA	NA	NA	NA
GTExv8.ALL.Whole_Blood	ENSG00000108384.14	17	58692572	58692573	0.2668	rs11651960	-1.94	rs17822908	0.391	16.25	0.174	303	303	susie	0.391	4.52e-74	0.05947	0.95258	NA	NA	NA	NA	NA
GTExv8.ALL.Whole_Blood	ENSG00000108395.13	17	59106596	59106597	0.2929	rs4968361	-2.49	rs11656413	0.448	-17.59	1.021	287	287	susie	0.462	4.15e-92	-0.96269	0.3357	NA	NA	NA	NA	NA
GTExv8.ALL.Whole_Blood	ENSG00000224738.1	17	59106921	59106922	0.0431	rs4968361	-2.49	rs12603238	0.0436	-5.9	1.006	287	287	susie	0.0389	1.61e-07	-1.01165	0.31171	NA	NA	NA	NA	NA
GTExv8.ALL.Whole_Blood	ENSG00000068489.12	17	59155498	59155499	0.0501	rs4968361	-2.49	rs10853008	0.0269	-5.09	1.034	293	293	susie	0.0306	3.07e-06	-1.11861	0.26331	NA	NA	NA	NA	NA
GTExv8.ALL.Whole_Blood	ENSG00000265415.1	17	59202899	59202900	0.0265	rs4968361	-2.49	rs2877946	0.00919	3.69	-0.291	296	296	susie	0.0115	0.00317	-0.4672	0.64036	NA	NA	NA	NA	NA
GTExv8.ALL.Whole_Blood	ENSG00000167447.12	17	59209399	59209400	0.0435	rs4968361	-2.49	rs9652856	0.0372	5.39	-0.4	298	3	lasso	0.0308	2.87e-06	-0.25138	0.80152	NA	NA	NA	NA	NA
GTExv8.ALL.Whole_Blood	ENSG00000270264.1	17	59885014	59885015	0.0391	rs8081468	2.79	rs11653576	0.0338	-5.44	-2.012	247	247	susie	0.0284	6.9e-06	2.09719	0.03598	0.008	0.944	0	0.007	0.041
GTExv8.ALL.Whole_Blood	ENSG00000108443.13	17	59893045	59893046	0.0472	rs8081468	2.79	rs1292042	0.0301	5.44	2.527	241	7	enet	0.04	1.06e-07	1.91057	0.05606	NA	NA	NA	NA	NA
GTExv8.ALL.Whole_Blood	ENSG00000189050.15	17	59964760	59964761	0.0701	rs8081468	2.79	rs2526353	0.0314	-5.67	2.441	213	213	susie	0.0377	2.46e-07	-2.6124	0.00899	0.002	0.893	0	0.006	0.099
GTExv8.ALL.Whole_Blood	ENSG00000267302.5	17	59964831	59964832	0.0684	rs8081468	2.79	rs7210832	0.0158	4.45	-0.382	213	213	susie	0.00972	0.0061	-0.44496	0.65635	NA	NA	NA	NA	NA
GTExv8.ALL.Whole_Blood	ENSG00000068097.14	17	60078930	60078931	0.4195	rs8081468	2.79	rs2087840	0.255	13.16	-0.825	187	33	enet	0.297	3e-53	-0.55102	0.58162	NA	NA	NA	NA	NA
GTExv8.ALL.Whole_Blood	ENSG00000241157.1	17	60245646	60245647	0.2931	rs8081468	2.79	rs17592831	0.106	8.54	2.37	134	134	susie	0.106	2.88e-18	2.33947	0.01931	0	0.919	0	0.005	0.077
GTExv8.ALL.Whole_Blood	ENSG00000141376.22	17	60677452	60677453	0.0509	rs9894263	-2.62	rs8078607	-0.000438	3.18	-1.738	40	16	enet	0.00578	0.0273	-0.65015	0.5156	NA	NA	NA	NA	NA
GTExv8.ALL.Whole_Blood	ENSG00000170921.15	17	63009555	63009556	0.1116	rs3760257	2.07	rs9916518	0.0559	6.32	0.573	245	245	susie	0.0583	1.47e-10	-0.33545	0.73729	NA	NA	NA	NA	NA
GTExv8.ALL.Whole_Blood	ENSG00000198909.7	17	63622414	63622415	0.0384	rs11658641	2.46	rs11079508	0.0139	4.39	-0.452	267	267	susie	0.0161	0.000579	-0.44695	0.65491	NA	NA	NA	NA	NA
GTExv8.ALL.Whole_Blood	ENSG00000263883.1	17	63636600	63636601	0.0469	rs11658641	2.46	rs9895920	0.0505	6.31	-0.576	271	4	lasso	0.0537	7.61e-10	-0.55708	0.57747	NA	NA	NA	NA	NA
GTExv8.ALL.Whole_Blood	ENSG00000136490.8	17	63700684	63700685	0.0433	rs11658641	2.46	rs6504179	0.0202	-5.75	0.541	293	293	susie	0.0342	8.69e-07	-1.01672	0.30928	NA	NA	NA	NA	NA
GTExv8.ALL.Whole_Blood	ENSG00000279369.1	17	63700846	63700847	0.0681	rs11658641	2.46	rs4480868	0.0436	6.54	-0.703	293	293	susie	0.0634	2.28e-11	-0.18437	0.85372	NA	NA	NA	NA	NA
GTExv8.ALL.Whole_Blood	ENSG00000266173.6	17	63741985	63741986	0.0462	rs11658641	2.46	rs8069687	0.0324	5.44	-0.466	304	304	susie	0.0342	8.59e-07	-0.55243	0.58066	NA	NA	NA	NA	NA
GTExv8.ALL.Whole_Blood	ENSG00000198231.12	17	63773775	63773776	0.0981	rs11658641	2.46	rs2137144	0.152	10.71	1.18	306	306	susie	0.159	3.43e-27	1.14148	0.25367	NA	NA	NA	NA	NA
GTExv8.ALL.Whole_Blood	ENSG00000108592.16	17	63830011	63830012	0.1137	rs11658641	2.46	rs6504177	0.212	-12.22	1.227	321	321	susie	0.214	4.14e-37	-1.11318	0.26563	NA	NA	NA	NA	NA
GTExv8.ALL.Whole_Blood	ENSG00000108604.15	17	63843064	63843065	0.096	rs11658641	2.46	rs8076717	0.115	9.06	-0.732	320	3	lasso	0.115	1.08e-19	-0.61575	0.53806	NA	NA	NA	NA	NA
GTExv8.ALL.Whole_Blood	ENSG00000108622.10	17	64020633	64020634	0.0903	rs11658641	2.46	rs3764868	0.0351	-5.25	1.178	273	273	susie	0.0348	6.91e-07	-1.10334	0.26988	NA	NA	NA	NA	NA
GTExv8.ALL.Whole_Blood	ENSG00000178607.15	17	64130818	64130819	0.2538	rs1867625	2.33	rs16947438	0.128	-9.67	-0.413	267	7	enet	0.135	4.89e-23	0.16569	0.8684	NA	NA	NA	NA	NA
GTExv8.ALL.Whole_Blood	ENSG00000136478.7	17	64263300	64263301	0.0369	rs1867625	2.33	rs7359586	0.00705	4.27	2.042	231	231	susie	0.00843	0.0099	1.67017	0.09489	NA	NA	NA	NA	NA
GTExv8.ALL.Whole_Blood	ENSG00000261371.5	17	64413775	64413776	0.2237	rs1867625	2.33	rs2070783	0.195	-11.56	1.248	196	196	susie	0.198	5.03e-34	-1.3624	0.17307	NA	NA	NA	NA	NA
GTExv8.ALL.Whole_Blood	ENSG00000271605.5	17	64449036	64449037	0.4021	rs1867625	2.33	rs16947824	0.0738	7.36	0.405	182	57	enet	0.182	2.84e-31	0.82815	0.40759	NA	NA	NA	NA	NA
GTExv8.ALL.Whole_Blood	ENSG00000256826.1	17	64491522	64491523	0.0988	rs1867625	2.33	rs8073637	0.00709	4.23	-0.594	167	20	enet	0.0234	4.15e-05	0.53021	0.59596	NA	NA	NA	NA	NA
GTExv8.ALL.Whole_Blood	ENSG00000256525.6	17	64497035	64497036	0.0703	rs1867625	2.33	rs1991401	0.0052	4.18	0.298	166	13	enet	0.011	0.00383	0.51905	0.60373	NA	NA	NA	NA	NA
GTExv8.ALL.Whole_Blood	ENSG00000258890.6	17	64506731	64506732	0.1178	rs1867625	2.33	rs1991401	0.0664	6.91	0.298	165	165	susie	0.0662	8.34e-12	0.35634	0.72159	NA	NA	NA	NA	NA
GTExv8.ALL.Whole_Blood	ENSG00000108654.13	17	64508198	64508199	0.4413	rs1867625	2.33	rs1991401	0.226	-12.37	0.298	165	165	susie	0.228	1.24e-39	-0.18242	0.85525	NA	NA	NA	NA	NA
GTExv8.ALL.Whole_Blood	ENSG00000214176.9	17	64837153	64837154	0.0406	rs414341	2.59	rs9908143	0.0192	4.81	0.202	204	204	susie	0.0257	1.83e-05	0.02594	0.97931	NA	NA	NA	NA	NA
GTExv8.ALL.Whole_Blood	ENSG00000214174.8	17	64975575	64975576	0.4855	rs414341	2.59	rs35020254	0.451	17.41	0.202	260	260	susie	0.446	6.71e-88	0.21092	0.83295	NA	NA	NA	NA	NA
GTExv8.ALL.Whole_Blood	ENSG00000108370.16	17	65100811	65100812	0.054	rs414341	2.59	rs8072603	-0.00148	4	-1.509	280	2	lasso	0.000564	0.241	-1.71043	0.08719	NA	NA	NA	NA	NA
GTExv8.ALL.Whole_Blood	ENSG00000168646.12	17	65561646	65561647	0.1064	rs2873820	2.81	rs757558	0.036	5.07	0.2	447	25	enet	0.036	4.5e-07	0.67635	0.49882	NA	NA	NA	NA	NA
GTExv8.ALL.Whole_Blood	ENSG00000154229.11	17	66302635	66302636	0.1233	rs8069696	3.52	rs4433842	0.0383	5.69	1.088	483	483	susie	0.0416	5.93e-08	1.20921	0.22658	NA	NA	NA	NA	NA
GTExv8.ALL.Whole_Blood	ENSG00000198265.11	17	67245988	67245989	0.0594	rs2916131	-2.57	rs6504495	-0.00139	3.6	-0.707	436	436	susie	0.0109	0.00389	-1.20196	0.22938	NA	NA	NA	NA	NA
GTExv8.ALL.Whole_Blood	ENSG00000154217.14	17	67377280	67377281	0.0728	rs2916131	-2.57	rs12939848	0.0291	-5.06	0.228	391	391	susie	0.03	3.84e-06	-0.6404	0.52191	NA	NA	NA	NA	NA
GTExv8.ALL.Whole_Blood	ENSG00000237854.3	17	68101907	68101908	0.0473	rs4503862	-2.23	rs4503862	0.0229	5.18	-2.226	314	314	susie	0.031	2.74e-06	-2.1258	0.03352	0.033	0.922	0	0.002	0.043
GTExv8.ALL.Whole_Blood	ENSG00000278730.1	17	68127329	68127330	0.1409	rs4503862	-2.23	rs8079936	0.00629	4.9	-0.281	316	316	susie	0.0753	2.92e-13	0.86222	0.38857	NA	NA	NA	NA	NA
GTExv8.ALL.Whole_Blood	ENSG00000277476.1	17	68133200	68133201	0.0844	rs4503862	-2.23	rs12600551	0.0367	-5.41	-0.121	318	318	susie	0.0415	6.29e-08	-0.38502	0.70022	NA	NA	NA	NA	NA
GTExv8.ALL.Whole_Blood	ENSG00000278740.1	17	68188546	68188547	0.0921	rs16973232	-2.23	rs12938107	0.0407	6.02	-0.357	336	336	susie	0.0383	2e-07	-0.43007	0.66715	NA	NA	NA	NA	NA
GTExv8.ALL.Whole_Blood	ENSG00000267731.1	17	68189883	68189884	0.1769	rs16973232	-2.23	rs11656082	0.0602	-7.34	-1.245	337	34	enet	0.108	1.55e-18	1.78626	0.07406	NA	NA	NA	NA	NA
GTExv8.ALL.Whole_Blood	ENSG00000274712.1	17	68205488	68205489	0.0638	rs16973232	-2.23	rs9901769	0.0147	5.04	0.96	340	3	lasso	0.0165	0.0005	1.0283	0.30381	NA	NA	NA	NA	NA
GTExv8.ALL.Whole_Blood	ENSG00000196704.11	17	68247938	68247939	0.1453	rs16973232	-2.23	rs2005775	0.078	-7.44	-0.185	350	27	enet	0.0847	9.2e-15	-0.28341	0.77686	NA	NA	NA	NA	NA
GTExv8.ALL.Whole_Blood	ENSG00000108932.11	17	68291266	68291267	0.0548	rs16973232	-2.23	rs11868896	0.0427	5.63	0.74	375	375	susie	0.0391	1.48e-07	0.80546	0.42055	NA	NA	NA	NA	NA
GTExv8.ALL.Whole_Blood	ENSG00000070540.12	17	68457512	68457513	0.2169	rs16973232	-2.23	rs16972958	0.148	-10.32	0.765	427	6	lasso	0.177	2.03e-30	-0.19534	0.84513	NA	NA	NA	NA	NA
GTExv8.ALL.Whole_Blood	ENSG00000108946.14	17	68511779	68511780	0.0662	rs16973232	-2.23	rs11649965	0.0502	-6.08	-0.279	434	434	susie	0.0467	9.56e-09	0.03405	0.97284	NA	NA	NA	NA	NA
GTExv8.ALL.Whole_Blood	ENSG00000108950.11	17	68601388	68601389	0.3808	rs16973232	-2.23	rs11654879	0.336	-15.04	-0.248	451	18	enet	0.34	1.82e-62	0.52123	0.60221	NA	NA	NA	NA	NA
GTExv8.ALL.Whole_Blood	ENSG00000154265.15	17	69327243	69327244	0.0735	rs11650955	-2.75	rs9909726	-9.68e-05	3.72	-0.657	351	23	enet	0.00341	0.0703	0.44435	0.65679	NA	NA	NA	NA	NA
GTExv8.ALL.Whole_Blood	ENSG00000108984.13	17	69414697	69414698	0.0968	rs11650955	-2.75	rs2251160	0.0635	-6.77	0.106	343	343	susie	0.0621	3.67e-11	-0.19354	0.84653	NA	NA	NA	NA	NA
GTExv8.ALL.Whole_Blood	ENSG00000267194.1	17	69551357	69551358	0.0806	rs11650955	-2.75	rs2716197	0.0499	-6.31	0.207	347	347	susie	0.0477	6.8e-09	-0.21801	0.82742	NA	NA	NA	NA	NA
GTExv8.ALL.Whole_Blood	ENSG00000133195.11	17	73092711	73092712	0.2553	rs6501649	3.12	rs9893253	0.129	9.6	-0.373	573	44	enet	0.145	9.86e-25	0.24065	0.80982	NA	NA	NA	NA	NA
GTExv8.ALL.Whole_Blood	ENSG00000166685.11	17	73192631	73192632	0.1015	rs6501649	3.12	rs1037256	0.12	9.37	-1.132	551	12	enet	0.133	1.05e-22	-0.96216	0.33597	NA	NA	NA	NA	NA
GTExv8.ALL.Whole_Blood	ENSG00000133193.12	17	73232231	73232232	0.0701	rs6501649	3.12	rs1037256	0.0197	-5.07	-1.132	567	567	susie	0.0381	2.14e-07	0.49784	0.6186	NA	NA	NA	NA	NA
GTExv8.ALL.Whole_Blood	ENSG00000141219.15	17	73232394	73232395	0.1763	rs6501649	3.12	rs3751925	0.176	-11.13	-1.242	567	2	lasso	0.177	2.74e-30	1.27265	0.20314	NA	NA	NA	NA	NA
GTExv8.ALL.Whole_Blood	ENSG00000069188.16	17	73644088	73644089	0.2422	rs6501649	3.12	rs4789155	0.117	-8.98	1.102	569	569	susie	0.21	3.09e-36	-1.45148	0.14665	NA	NA	NA	NA	NA
GTExv8.ALL.Whole_Blood	ENSG00000141540.10	17	74213513	74213514	0.1053	rs8077819	2.35	rs12938663	0.0318	5.41	0.848	544	544	susie	0.0315	2.3e-06	0.72727	0.46706	NA	NA	NA	NA	NA
GTExv8.ALL.Whole_Blood	ENSG00000171595.13	17	74274246	74274247	0.1364	rs8077819	2.35	rs12951862	0.092	7.94	1.357	498	3	lasso	0.0977	7.2e-17	1.46058	0.14413	NA	NA	NA	NA	NA
GTExv8.ALL.Whole_Blood	ENSG00000196169.14	17	74326209	74326210	0.091	rs8077819	2.35	rs3186520	0.0318	4.76	0.481	506	20	enet	0.0298	4.1e-06	1.05593	0.291	NA	NA	NA	NA	NA
GTExv8.ALL.Whole_Blood	ENSG00000204347.3	17	74361945	74361946	0.0623	rs8077819	2.35	rs7209406	0.0636	-6.69	1.641	485	3	lasso	0.0609	5.69e-11	-1.64759	0.09944	NA	NA	NA	NA	NA
GTExv8.ALL.Whole_Blood	ENSG00000170412.16	17	74424850	74424851	0.344	rs8077819	2.35	rs7224429	0.175	10.82	0.172	493	28	enet	0.235	5.08e-41	-0.90642	0.36471	NA	NA	NA	NA	NA
GTExv8.ALL.Whole_Blood	ENSG00000178789.8	17	74531473	74531474	0.0544	rs8077819	2.35	rs11654726	-0.00129	3.82	-0.378	482	482	susie	0.00376	0.0609	-0.2023	0.83969	NA	NA	NA	NA	NA
GTExv8.ALL.Whole_Blood	ENSG00000167850.3	17	74546142	74546143	0.436	rs9660	2.38	rs17462688	0.109	8.63	-1.374	484	52	enet	0.191	6.35e-33	-1.9212	0.05471	NA	NA	NA	NA	NA
GTExv8.ALL.Whole_Blood	ENSG00000236770.1	17	74552736	74552737	0.3156	rs2307008	2.42	rs8076892	0.13	9.42	0.701	478	32	enet	0.238	1.2e-41	0.47942	0.63164	NA	NA	NA	NA	NA
GTExv8.ALL.Whole_Blood	ENSG00000204345.1	17	74588848	74588849	0.3193	rs2307008	2.42	rs8076892	0.218	12.11	0.701	462	462	susie	0.263	2.06e-46	0.35889	0.71968	NA	NA	NA	NA	NA
GTExv8.ALL.Whole_Blood	ENSG00000261222.2	17	74599839	74599840	0.5107	rs2307008	2.42	rs1522875	0.229	13.12	0.172	466	59	enet	0.453	6.38e-90	-0.46687	0.6406	NA	NA	NA	NA	NA
GTExv8.ALL.Whole_Blood	ENSG00000186407.6	17	74623737	74623738	0.1128	rs2307008	2.42	rs11650378	0.0108	4.15	0.195	468	15	enet	0.0266	1.32e-05	0.37969	0.70418	NA	NA	NA	NA	NA
GTExv8.ALL.Whole_Blood	ENSG00000172794.19	17	74670577	74670578	0.0549	rs2307008	2.42	rs8066909	-0.000903	3.18	-0.448	463	463	susie	0.00947	0.0067	-0.51198	0.60867	NA	NA	NA	NA	NA
GTExv8.ALL.Whole_Blood	ENSG00000186074.18	17	74712977	74712978	0.0499	rs2307008	2.42	rs28526119	0.0382	-5.5	0.754	451	451	susie	0.0384	1.91e-07	-0.66207	0.50793	NA	NA	NA	NA	NA
GTExv8.ALL.Whole_Blood	ENSG00000109062.11	17	74748912	74748913	0.0763	rs2307008	2.42	rs2384952	0.0511	-6.02	-1.497	450	450	susie	0.0587	1.24e-10	1.05941	0.28941	NA	NA	NA	NA	NA
GTExv8.ALL.Whole_Blood	ENSG00000167861.15	17	74973165	74973166	0.0645	rs2307008	2.42	rs3744198	0.0058	-4.17	1.499	398	11	enet	0.0144	0.00109	-0.93494	0.34982	NA	NA	NA	NA	NA
GTExv8.ALL.Whole_Blood	ENSG00000125458.6	17	75130866	75130867	0.0918	rs8079373	-2.58	rs35271045	0.00341	3.9	-0.406	377	4	lasso	0.0132	0.00166	-0.66955	0.50315	NA	NA	NA	NA	NA
GTExv8.ALL.Whole_Blood	ENSG00000188612.11	17	75182982	75182983	0.0506	rs8079373	-2.58	rs729405	0.0188	-5.41	-0.297	367	5	enet	0.0269	1.17e-05	0.93115	0.35178	NA	NA	NA	NA	NA
GTExv8.ALL.Whole_Blood	ENSG00000125450.10	17	75205658	75205659	0.4498	rs8079373	-2.58	rs1871269	0.416	16.73	-0.216	360	15	enet	0.433	1.82e-84	-0.1899	0.84939	NA	NA	NA	NA	NA
GTExv8.ALL.Whole_Blood	ENSG00000125447.16	17	75261672	75261673	0.1715	rs8079373	-2.58	rs9988	0.0801	7.43	-0.87	359	6	lasso	0.0756	2.59e-13	-0.50901	0.61074	NA	NA	NA	NA	NA
GTExv8.ALL.Whole_Blood	ENSG00000125445.10	17	75261804	75261805	0.2113	rs8079373	-2.58	rs2242231	0.202	-11.93	-0.973	359	4	lasso	0.226	2.97e-39	0.75285	0.45154	NA	NA	NA	NA	NA
GTExv8.ALL.Whole_Blood	ENSG00000125457.13	17	75271226	75271227	0.175	rs8079373	-2.58	rs9944529	0.103	-8.64	0.199	357	15	enet	0.107	2.43e-18	0.18189	0.85567	NA	NA	NA	NA	NA
GTExv8.ALL.Whole_Blood	ENSG00000263843.1	17	75271368	75271369	0.0786	rs8079373	-2.58	rs16967866	0.0168	-4.7	0.453	356	356	susie	0.0233	4.33e-05	0.20858	0.83477	NA	NA	NA	NA	NA
GTExv8.ALL.Whole_Blood	ENSG00000177885.13	17	75405708	75405709	0.0472	rs8079373	-2.58	rs9896052	0.00228	-4.29	-0.519	329	329	susie	0.00845	0.00986	0.0117	0.99066	NA	NA	NA	NA	NA
GTExv8.ALL.Whole_Blood	ENSG00000182173.12	17	75516059	75516060	0.0375	rs8079373	-2.58	rs7220850	0.0111	3.98	-1.115	325	14	enet	0.0112	0.00351	-0.99764	0.31845	NA	NA	NA	NA	NA
GTExv8.ALL.Whole_Blood	ENSG00000073350.13	17	75525079	75525080	0.0703	rs8079373	-2.58	rs4788901	0.0511	6.09	-0.08	323	323	susie	0.0743	4.17e-13	-0.03544	0.97173	NA	NA	NA	NA	NA
GTExv8.ALL.Whole_Blood	ENSG00000266714.6	17	75588057	75588058	0.81	rs8079373	-2.58	rs4788901	0.447	17.29	-0.08	327	34	enet	0.516	1.05e-107	0.42135	0.6735	NA	NA	NA	NA	NA
GTExv8.ALL.Whole_Blood	ENSG00000108469.14	17	75667114	75667115	0.1027	rs8079373	-2.58	rs11470	0.0519	6.56	1.478	324	324	susie	0.0516	1.67e-09	1.49477	0.13497	NA	NA	NA	NA	NA
GTExv8.ALL.Whole_Blood	ENSG00000161526.14	17	75667189	75667190	0.077	rs8079373	-2.58	rs820218	0.0618	6.8	1.325	324	3	lasso	0.0658	9.42e-12	1.55833	0.11915	NA	NA	NA	NA	NA
GTExv8.ALL.Whole_Blood	ENSG00000108479.11	17	75765710	75765711	0.0753	rs8079373	-2.58	rs17581498	0.0222	-6.16	0.873	338	4	lasso	0.043	3.57e-08	-0.9341	0.35025	NA	NA	NA	NA	NA
GTExv8.ALL.Whole_Blood	ENSG00000132478.9	17	75784770	75784771	0.0518	rs8079373	-2.58	rs7209235	0.0134	-4.45	0.791	343	19	enet	0.0219	7e-05	-0.1037	0.9174	NA	NA	NA	NA	NA
GTExv8.ALL.Whole_Blood	ENSG00000092929.11	17	75844716	75844717	0.1924	rs8079373	-2.58	rs17581728	0.117	-9.61	0.85	361	26	enet	0.155	1.5e-26	-0.63014	0.5286	NA	NA	NA	NA	NA
GTExv8.ALL.Whole_Blood	ENSG00000132481.6	17	75876370	75876371	0.0807	rs8079373	-2.58	rs12430	0.0333	-5.11	0.144	358	358	susie	0.0216	7.79e-05	-0.10126	0.91934	NA	NA	NA	NA	NA
GTExv8.ALL.Whole_Blood	ENSG00000267801.1	17	75876492	75876493	0.0467	rs8079373	-2.58	rs3744017	0.0317	5.31	0.756	358	3	lasso	0.0325	1.57e-06	0.62692	0.53071	NA	NA	NA	NA	NA
GTExv8.ALL.Whole_Blood	ENSG00000141569.10	17	75897002	75897003	0.1963	rs8079373	-2.58	rs11870961	0.0491	-7.31	-0.173	364	20	enet	0.097	9.5e-17	-0.18934	0.84983	NA	NA	NA	NA	NA
GTExv8.ALL.Whole_Blood	ENSG00000204316.12	17	75905412	75905413	0.0466	rs8079373	-2.58	rs820386	0.00493	-4.27	0.241	366	366	susie	0.0154	0.000759	-0.67743	0.49813	NA	NA	NA	NA	NA
GTExv8.ALL.Whole_Blood	ENSG00000161533.11	17	75979218	75979219	0.4898	rs8079373	-2.58	rs8065144	0.165	-11.02	-0.653	383	383	susie	0.294	1.01e-52	0.45684	0.64779	NA	NA	NA	NA	NA
GTExv8.ALL.Whole_Blood	ENSG00000257949.6	17	75979363	75979364	0.4258	rs8079373	-2.58	rs2069528	0.247	-12.91	1.21	383	383	susie	0.302	2.01e-54	-0.94358	0.34538	NA	NA	NA	NA	NA
GTExv8.ALL.Whole_Blood	ENSG00000250506.7	17	76000905	76000906	0.0701	rs8079373	-2.58	rs12945400	0.01	4.65	-1.425	381	10	enet	0.0331	1.25e-06	-1.3092	0.19047	NA	NA	NA	NA	NA
GTExv8.ALL.Whole_Blood	ENSG00000141576.14	17	76240372	76240373	0.0904	rs407281	2.55	rs3859181	0.0361	5.99	-0.583	393	24	enet	0.0583	1.44e-10	0.15571	0.87626	NA	NA	NA	NA	NA
GTExv8.ALL.Whole_Blood	ENSG00000185262.8	17	76265201	76265202	0.0509	rs407281	2.55	rs347673	0.00555	-4.75	0.833	387	387	susie	0.0147	0.000961	-0.60735	0.54362	NA	NA	NA	NA	NA
GTExv8.ALL.Whole_Blood	ENSG00000129646.14	17	76307997	76307998	0.1614	rs407281	2.55	rs8901	0.0188	-5.6	-0.079	384	8	lasso	0.0446	2.03e-08	0.92216	0.35644	NA	NA	NA	NA	NA
GTExv8.ALL.Whole_Blood	ENSG00000176170.13	17	76376583	76376584	0.1234	rs407281	2.55	rs445683	0.0488	5.86	-0.518	385	33	enet	0.0535	8.34e-10	-1.10411	0.26955	NA	NA	NA	NA	NA
GTExv8.ALL.Whole_Blood	ENSG00000161542.16	17	76384520	76384521	0.0607	rs4789318	2.56	rs8072620	0.0199	-4.51	0.845	397	397	susie	0.0231	4.54e-05	-1.51668	0.12935	NA	NA	NA	NA	NA
GTExv8.ALL.Whole_Blood	ENSG00000175931.12	17	76453205	76453206	0.0543	rs407281	2.55	rs11077820	0.0241	-5.16	0.172	457	457	susie	0.0254	2.01e-05	0.12471	0.90076	NA	NA	NA	NA	NA
GTExv8.ALL.Whole_Blood	ENSG00000129673.9	17	76453350	76453351	0.2498	rs407281	2.55	rs8067774	0.143	10.01	-0.204	457	457	susie	0.143	1.98e-24	-0.30982	0.75669	NA	NA	NA	NA	NA
GTExv8.ALL.Whole_Blood	ENSG00000267546.2	17	76557682	76557683	0.08	rs11655206	2.58	rs11867820	0.000216	-2.86	1.251	480	480	susie	0.00281	0.0897	-0.45604	0.64836	NA	NA	NA	NA	NA
GTExv8.ALL.Whole_Blood	ENSG00000163597.14	17	76557765	76557766	0.4707	rs11655206	2.58	rs3744050	0.305	14.31	-1.21	480	480	susie	0.315	4.46e-57	-0.99715	0.31869	NA	NA	NA	NA	NA
GTExv8.ALL.Whole_Blood	ENSG00000284526.1	17	76569790	76569791	0.2427	rs11655206	2.58	rs9890158	0.091	-8.05	0.754	481	481	susie	0.141	4.43e-24	0.01564	0.98752	NA	NA	NA	NA	NA
GTExv8.ALL.Whole_Blood	ENSG00000267078.1	17	76570544	76570545	0.1826	rs11655206	2.58	rs11077835	0.0878	-7.85	0.694	481	15	enet	0.144	1.39e-24	-0.195	0.84539	NA	NA	NA	NA	NA
GTExv8.ALL.Whole_Blood	ENSG00000070731.10	17	76586955	76586956	0.4574	rs11655206	2.58	rs9890158	0.159	-10.37	0.754	487	487	susie	0.332	9.11e-61	0.21282	0.83147	NA	NA	NA	NA	NA
GTExv8.ALL.Whole_Blood	ENSG00000070526.14	17	76643837	76643838	0.1386	rs11655206	2.58	rs7215451	0.0369	-7.33	-1.01	502	25	enet	0.098	6.43e-17	0.11664	0.90715	NA	NA	NA	NA	NA
GTExv8.ALL.Whole_Blood	ENSG00000182534.13	17	76711015	76711016	0.6078	rs11655206	2.58	rs2240773	0.381	15.88	-2.256	498	47	enet	0.463	2.04e-92	-2.06648	0.03878	0	0.935	0	0.005	0.06
GTExv8.ALL.Whole_Blood	ENSG00000070495.14	17	76726798	76726799	0.183	rs11655206	2.58	rs2286585	0.187	-11.24	0.343	504	504	susie	0.183	2.45e-31	-0.34111	0.73302	NA	NA	NA	NA	NA
GTExv8.ALL.Whole_Blood	ENSG00000092931.11	17	76736548	76736549	0.086	rs11655206	2.58	rs685441	0.0401	-5.35	1.566	504	3	lasso	0.0439	2.64e-08	-1.5908	0.11165	NA	NA	NA	NA	NA
GTExv8.ALL.Whole_Blood	ENSG00000129657.14	17	77088949	77088950	0.0849	rs8082322	2.63	rs8078846	0.0193	-5.2	-0.158	552	6	lasso	0.0254	1.98e-05	1.0028	0.31596	NA	NA	NA	NA	NA
GTExv8.ALL.Whole_Blood	ENSG00000262870.1	17	77199542	77199543	0.0932	rs8082322	2.63	rs12603183	-0.000295	3.51	0.627	570	30	enet	0.0176	0.000336	1.33957	0.18038	NA	NA	NA	NA	NA
GTExv8.ALL.Whole_Blood	ENSG00000184640.17	17	77280568	77280569	0.072	rs8082322	2.63	rs7359497	0.00108	3.68	0.054	605	605	susie	0.0115	0.00313	-0.62404	0.5326	NA	NA	NA	NA	NA
GTExv8.ALL.Whole_Blood	ENSG00000266998.1	17	77377235	77377236	0.062	rs8082322	2.63	rs93075	0.0362	5.07	0.951	625	2	lasso	0.0301	3.74e-06	0.86121	0.38912	NA	NA	NA	NA	NA
GTExv8.ALL.Whole_Blood	ENSG00000204282.4	17	78110456	78110457	0.3635	rs4789012	-3.23	rs3813026	0.0742	7.45	-0.252	535	70	enet	0.205	2.36e-35	1.68409	0.09216	NA	NA	NA	NA	NA
GTExv8.ALL.Whole_Blood	ENSG00000167895.14	17	78130769	78130770	0.3869	rs4789012	-3.23	rs11656744	0.0316	-6.83	1.144	535	535	susie	0.149	1.58e-25	-1.39338	0.1635	NA	NA	NA	NA	NA
GTExv8.ALL.Whole_Blood	ENSG00000141524.15	17	78132357	78132358	0.2931	rs4789012	-3.23	rs3813026	0.102	8.49	-0.252	535	37	enet	0.185	9.5e-32	0.5329	0.5941	NA	NA	NA	NA	NA
GTExv8.ALL.Whole_Blood	ENSG00000108639.7	17	78168557	78168558	0.1738	rs4789012	-3.23	rs12449983	0.0287	7.13	-0.146	529	8	lasso	0.0917	6.76e-16	0.35802	0.72033	NA	NA	NA	NA	NA
GTExv8.ALL.Whole_Blood	ENSG00000204277.1	17	78278491	78278492	0.1202	rs4789012	-3.23	rs1567237	0.0468	6.82	0.567	495	4	lasso	0.0645	1.55e-11	0.10349	0.91757	NA	NA	NA	NA	NA
GTExv8.ALL.Whole_Blood	ENSG00000266970.1	17	78360452	78360453	0.0841	rs4789012	-3.23	rs4969172	0.0431	5.93	-0.787	482	482	susie	0.0444	2.19e-08	-1.03772	0.2994	NA	NA	NA	NA	NA
GTExv8.ALL.Whole_Blood	ENSG00000187775.16	17	78577393	78577394	0.1207	rs2613514	-3.07	rs2271613	0.0142	-5.39	-0.688	530	32	enet	0.0473	7.79e-09	0.46659	0.64079	NA	NA	NA	NA	NA
GTExv8.ALL.Whole_Blood	ENSG00000267123.5	17	78632056	78632057	0.3188	rs870355	2.66	rs4796796	0.14	9.87	0.465	547	547	susie	0.18	6.36e-31	0.57891	0.56265	NA	NA	NA	NA	NA
GTExv8.ALL.Whole_Blood	ENSG00000178404.9	17	78903214	78903215	0.1477	rs2612768	3.38	rs2889529	0.0571	7.78	-0.942	652	4	lasso	0.0669	6.3e-12	-1.04201	0.29741	NA	NA	NA	NA	NA
GTExv8.ALL.Whole_Blood	ENSG00000267491.1	17	78903262	78903263	0.1293	rs2612768	3.38	rs2889529	0.0926	8.39	-0.942	652	652	susie	0.0988	4.67e-17	-0.98709	0.3236	NA	NA	NA	NA	NA
GTExv8.ALL.Whole_Blood	ENSG00000035862.12	17	78925386	78925387	0.0775	rs2612768	3.38	rs9916773	0.0312	-5.56	-0.292	650	8	enet	0.0491	3.98e-09	-0.42517	0.67072	NA	NA	NA	NA	NA
GTExv8.ALL.Whole_Blood	ENSG00000171302.16	17	79009866	79009867	0.1025	rs2612768	3.38	rs11891	0.0209	5.04	0.073	625	26	enet	0.0412	7.01e-08	-0.21493	0.82982	NA	NA	NA	NA	NA
GTExv8.ALL.Whole_Blood	ENSG00000167280.16	17	79074938	79074939	0.6419	rs2612768	3.38	rs3744189	0.14	10.54	-1.549	581	581	susie	0.363	1.01e-67	0.65956	0.50954	NA	NA	NA	NA	NA
GTExv8.ALL.Whole_Blood	ENSG00000167291.15	17	80035847	80035848	0.0684	rs4889911	2.58	rs9799	0.0366	5.33	-0.586	399	399	susie	0.0321	1.82e-06	-0.72156	0.47057	NA	NA	NA	NA	NA
GTExv8.ALL.Whole_Blood	ENSG00000141519.14	17	80036631	80036632	0.2196	rs4889911	2.58	rs3764438	0.129	9.39	-1.143	399	399	susie	0.129	5.42e-22	-1.41147	0.15811	NA	NA	NA	NA	NA
GTExv8.ALL.Whole_Blood	ENSG00000171298.12	17	80101555	80101556	0.5014	rs4889911	2.58	rs12450199	0.319	-14.69	0.02	431	431	susie	0.384	2e-72	-0.26788	0.78879	NA	NA	NA	NA	NA
GTExv8.ALL.Whole_Blood	ENSG00000279259.1	17	80147249	80147250	0.1675	rs4889911	2.58	rs12952612	0.108	-9.14	-0.828	460	460	susie	0.114	1.73e-19	0.8236	0.41017	NA	NA	NA	NA	NA
GTExv8.ALL.Whole_Blood	ENSG00000275479.1	17	80149626	80149627	0.0578	rs4889911	2.58	rs8068856	0.0418	-5.98	-0.748	461	461	susie	0.039	1.54e-07	0.8859	0.37567	NA	NA	NA	NA	NA
GTExv8.ALL.Whole_Blood	ENSG00000141527.16	17	80169991	80169992	0.147	rs4889911	2.58	rs7503034	0.0859	7.97	-1.376	468	26	enet	0.094	2.9e-16	-1.60148	0.10927	NA	NA	NA	NA	NA
GTExv8.ALL.Whole_Blood	ENSG00000262580.5	17	80205948	80205949	0.393	rs4889911	2.58	rs7503034	0.321	14.71	-1.376	480	33	enet	0.333	4.83e-61	-1.47348	0.14062	NA	NA	NA	NA	NA
GTExv8.ALL.Whole_Blood	ENSG00000181045.14	17	80219698	80219699	0.0579	rs4889911	2.58	rs12938473	0.0232	4.28	-1.53	483	4	lasso	0.0129	0.00187	-1.58176	0.1137	NA	NA	NA	NA	NA
GTExv8.ALL.Whole_Blood	ENSG00000181523.12	17	80220914	80220915	0.1161	rs4889911	2.58	rs9894254	0.0554	6.37	-1.068	483	7	lasso	0.0556	3.88e-10	-1.35572	0.17519	NA	NA	NA	NA	NA
GTExv8.ALL.Whole_Blood	ENSG00000263069.5	17	80415163	80415164	0.153	rs4889991	-2.28	rs9898470	0.0412	5.58	1.627	486	486	susie	0.0482	5.58e-09	1.8215	0.06853	NA	NA	NA	NA	NA
GTExv8.ALL.Whole_Blood	ENSG00000173818.16	17	80415168	80415169	0.0627	rs4889991	-2.28	rs11657930	0.00972	4.37	0.428	485	485	susie	0.0149	0.000912	0.04978	0.9603	NA	NA	NA	NA	NA
GTExv8.ALL.Whole_Blood	ENSG00000141564.13	17	80544818	80544819	0.1417	rs1399572	2.31	rs4062178	0.109	-8.87	0.13	500	7	lasso	0.12	1.61e-20	0.01784	0.98576	NA	NA	NA	NA	NA
GTExv8.ALL.Whole_Blood	ENSG00000226137.5	17	81034880	81034881	0.3141	rs12601728	-2.44	rs4969349	0.173	10.91	-0.529	442	442	susie	0.215	3.3e-37	0.51139	0.60908	NA	NA	NA	NA	NA
GTExv8.ALL.Whole_Blood	ENSG00000175866.15	17	81035121	81035122	0.0895	rs12601728	-2.44	rs9989483	0.011	4.74	2.199	442	13	enet	0.0244	2.88e-05	1.5868	0.11256	NA	NA	NA	NA	NA
GTExv8.ALL.Whole_Blood	ENSG00000181409.11	17	81166076	81166077	0.4404	rs3803767	-2.36	rs4969260	0.306	-14.34	0.0365	425	13	enet	0.31	4.31e-56	-0.26393	0.79183	NA	NA	NA	NA	NA
GTExv8.ALL.Whole_Blood	ENSG00000224877.3	17	81239238	81239239	0.1293	NA	NA	NA	NA	NA	NA	429	0	susie	0.0939	2.94e-16	NA	NA	NA	NA	NA	NA	NA
GTExv8.ALL.Whole_Blood	ENSG00000157637.12	17	81295546	81295547	0.2408	NA	NA	NA	NA	NA	NA	406	0	enet	0.107	2.27e-18	NA	NA	NA	NA	NA	NA	NA
GTExv8.ALL.Whole_Blood	ENSG00000262877.4	17	81390255	81390256	0.2087	NA	NA	NA	NA	NA	NA	356	0	lasso	0.127	1.14e-21	NA	NA	NA	NA	NA	NA	NA
GTExv8.ALL.Whole_Blood	ENSG00000279692.1	17	81397143	81397144	0.0974	NA	NA	NA	NA	NA	NA	352	0	susie	0.0131	0.00172	NA	NA	NA	NA	NA	NA	NA
GTExv8.ALL.Whole_Blood	ENSG00000182446.13	17	81637145	81637146	0.1029	NA	NA	NA	NA	NA	NA	309	0	enet	0.0537	7.55e-10	NA	NA	NA	NA	NA	NA	NA
GTExv8.ALL.Whole_Blood	ENSG00000185527.11	17	81663111	81663112	0.0599	NA	NA	NA	NA	NA	NA	318	0	susie	0.0306	3.11e-06	NA	NA	NA	NA	NA	NA	NA
GTExv8.ALL.Whole_Blood	ENSG00000204237.4	17	81666362	81666363	0.1641	NA	NA	NA	NA	NA	NA	318	0	enet	0.148	2.53e-25	NA	NA	NA	NA	NA	NA	NA
GTExv8.ALL.Whole_Blood	ENSG00000185298.12	17	81666633	81666634	0.1296	NA	NA	NA	NA	NA	NA	318	0	enet	0.118	3.15e-20	NA	NA	NA	NA	NA	NA	NA
GTExv8.ALL.Whole_Blood	ENSG00000214087.8	17	81683923	81683924	0.6357	NA	NA	NA	NA	NA	NA	321	0	enet	0.657	1.09e-157	NA	NA	NA	NA	NA	NA	NA
GTExv8.ALL.Whole_Blood	ENSG00000262814.7	17	81703356	81703357	0.0549	NA	NA	NA	NA	NA	NA	319	0	susie	0.0208	0.000104	NA	NA	NA	NA	NA	NA	NA
GTExv8.ALL.Whole_Blood	ENSG00000183048.11	17	81712235	81712236	0.0485	NA	NA	NA	NA	NA	NA	320	0	susie	0.0319	1.97e-06	NA	NA	NA	NA	NA	NA	NA
GTExv8.ALL.Whole_Blood	ENSG00000225663.7	17	81833301	81833302	0.0415	NA	NA	NA	NA	NA	NA	280	0	lasso	0.0102	0.00515	NA	NA	NA	NA	NA	NA	NA
GTExv8.ALL.Whole_Blood	ENSG00000169696.15	17	81976806	81976807	0.2478	NA	NA	NA	NA	NA	NA	315	0	lasso	0.128	8.13e-22	NA	NA	NA	NA	NA	NA	NA
GTExv8.ALL.Whole_Blood	ENSG00000169689.14	17	82022917	82022918	0.1474	NA	NA	NA	NA	NA	NA	314	0	susie	0.0775	1.32e-13	NA	NA	NA	NA	NA	NA	NA
GTExv8.ALL.Whole_Blood	ENSG00000169683.7	17	82023301	82023302	0.1523	NA	NA	NA	NA	NA	NA	315	0	susie	0.119	2.39e-20	NA	NA	NA	NA	NA	NA	NA
GTExv8.ALL.Whole_Blood	ENSG00000169738.7	17	82037731	82037732	0.2065	NA	NA	NA	NA	NA	NA	313	0	susie	0.101	1.74e-17	NA	NA	NA	NA	NA	NA	NA
GTExv8.ALL.Whole_Blood	ENSG00000169710.8	17	82098331	82098332	0.0711	NA	NA	NA	NA	NA	NA	312	0	susie	0.0656	1.03e-11	NA	NA	NA	NA	NA	NA	NA
GTExv8.ALL.Whole_Blood	ENSG00000265678.1	17	82153429	82153430	0.0358	NA	NA	NA	NA	NA	NA	312	0	susie	0.0132	0.00169	NA	NA	NA	NA	NA	NA	NA
GTExv8.ALL.Whole_Blood	ENSG00000176155.18	17	82212829	82212830	0.1489	NA	NA	NA	NA	NA	NA	301	0	susie	0.253	1.89e-44	NA	NA	NA	NA	NA	NA	NA
GTExv8.ALL.Whole_Blood	ENSG00000141526.16	17	82228396	82228397	0.1363	NA	NA	NA	NA	NA	NA	302	0	enet	0.0789	7.68e-14	NA	NA	NA	NA	NA	NA	NA
GTExv8.ALL.Whole_Blood	ENSG00000141551.14	17	82273730	82273731	0.1577	NA	NA	NA	NA	NA	NA	314	0	susie	0.0787	8.53e-14	NA	NA	NA	NA	NA	NA	NA
GTExv8.ALL.Whole_Blood	ENSG00000141574.7	17	82334073	82334074	0.1315	NA	NA	NA	NA	NA	NA	338	0	enet	0.0587	1.27e-10	NA	NA	NA	NA	NA	NA	NA
GTExv8.ALL.Whole_Blood	ENSG00000181396.12	17	82415626	82415627	0.1725	NA	NA	NA	NA	NA	NA	364	0	enet	0.086	5.68e-15	NA	NA	NA	NA	NA	NA	NA
GTExv8.ALL.Whole_Blood	ENSG00000169660.15	17	82418317	82418318	0.2719	NA	NA	NA	NA	NA	NA	366	0	susie	0.285	9.42e-51	NA	NA	NA	NA	NA	NA	NA
GTExv8.ALL.Whole_Blood	ENSG00000279066.1	17	82425497	82425498	0.042	NA	NA	NA	NA	NA	NA	368	0	susie	0.0207	0.000111	NA	NA	NA	NA	NA	NA	NA
GTExv8.ALL.Whole_Blood	ENSG00000178927.17	17	82450828	82450829	0.1221	NA	NA	NA	NA	NA	NA	401	0	lasso	0.0781	1.03e-13	NA	NA	NA	NA	NA	NA	NA
GTExv8.ALL.Whole_Blood	ENSG00000265458.1	17	82458520	82458521	0.0631	NA	NA	NA	NA	NA	NA	399	0	enet	0.0126	0.00213	NA	NA	NA	NA	NA	NA	NA
GTExv8.ALL.Whole_Blood	ENSG00000141580.15	17	82648552	82648553	0.2036	NA	NA	NA	NA	NA	NA	398	0	enet	0.115	9.13e-20	NA	NA	NA	NA	NA	NA	NA
GTExv8.ALL.Whole_Blood	ENSG00000279613.1	17	82648848	82648849	0.1091	NA	NA	NA	NA	NA	NA	398	0	susie	0.0571	2.28e-10	NA	NA	NA	NA	NA	NA	NA
GTExv8.ALL.Whole_Blood	ENSG00000141560.14	17	82716682	82716683	0.5342	NA	NA	NA	NA	NA	NA	365	0	susie	0.469	3.81e-94	NA	NA	NA	NA	NA	NA	NA
GTExv8.ALL.Whole_Blood	ENSG00000167363.13	17	82735574	82735575	0.197	NA	NA	NA	NA	NA	NA	357	0	susie	0.167	1.44e-28	NA	NA	NA	NA	NA	NA	NA
GTExv8.ALL.Whole_Blood	ENSG00000262410.1	17	82745067	82745068	0.0471	NA	NA	NA	NA	NA	NA	357	0	susie	0.0146	0.00102	NA	NA	NA	NA	NA	NA	NA
GTExv8.ALL.Whole_Blood	ENSG00000141556.20	17	82752063	82752064	0.2236	NA	NA	NA	NA	NA	NA	355	0	enet	0.148	3.03e-25	NA	NA	NA	NA	NA	NA	NA
GTExv8.ALL.Whole_Blood	ENSG00000175711.8	17	83051809	83051810	0.3016	NA	NA	NA	NA	NA	NA	252	0	enet	0.115	1.21e-19	NA	NA	NA	NA	NA	NA	NA
GTExv8.ALL.Whole_Blood	ENSG00000176845.12	17	83079690	83079691	0.1113	NA	NA	NA	NA	NA	NA	242	0	susie	0.0403	9.64e-08	NA	NA	NA	NA	NA	NA	NA
GTExv8.ALL.Whole_Blood	ENSG00000261888.1	17	83104254	83104255	0.1768	NA	NA	NA	NA	NA	NA	230	0	enet	0.0651	1.24e-11	NA	NA	NA	NA	NA	NA	NA
GTExv8.ALL.Whole_Blood	ENSG00000263006.6	18	109064	109065	0.139	rs12967313	2.8	rs4797876	0.077578	8.27	1.475	311	30	enet	0.092981	4.2e-16	1.42484	0.1542	NA	NA	NA	NA	NA
GTExv8.ALL.Whole_Blood	ENSG00000158270.11	18	500721	500722	0.0621	rs1275321	3.03	rs8084893	-0.001497	-3.97	0.788	564	5	lasso	-0.000101	0.335	-0.71078	0.4772	NA	NA	NA	NA	NA
GTExv8.ALL.Whole_Blood	ENSG00000132199.18	18	712675	712676	0.0893	rs1275321	3.03	rs12185416	0.050461	6.41	1.371	624	624	susie	0.061658	4.29e-11	1.14995	0.2502	NA	NA	NA	NA	NA
GTExv8.ALL.Whole_Blood	ENSG00000273355.1	18	813273	813274	0.1266	rs1275321	3.03	rs7230070	0.051597	-7	-0.369	594	7	lasso	0.065232	1.17e-11	0.36102	0.7181	NA	NA	NA	NA	NA
GTExv8.ALL.Whole_Blood	ENSG00000101574.14	18	2571508	2571509	0.1364	rs611187	3.16	rs2677882	0.080567	8.15	-0.735	499	24	enet	0.092642	4.76e-16	-0.50729	0.612	NA	NA	NA	NA	NA
GTExv8.ALL.Whole_Blood	ENSG00000080986.12	18	2571510	2571511	0.06	rs611187	3.16	rs12456560	0.003446	4.07	-0.388	499	499	susie	0.001815	0.137	-0.32458	0.7455	NA	NA	NA	NA	NA
GTExv8.ALL.Whole_Blood	ENSG00000272625.1	18	2920965	2920966	0.0645	rs6506059	3.36	rs642926	0.03698	-5.22	-1.858	516	516	susie	0.030403	3.35e-06	1.86608	0.062	NA	NA	NA	NA	NA
GTExv8.ALL.Whole_Blood	ENSG00000101577.9	18	3013314	3013315	0.4438	rs6506059	3.36	rs9963424	0.252871	13.18	-0.842	508	508	susie	0.272061	3.11e-48	-0.69947	0.4843	NA	NA	NA	NA	NA
GTExv8.ALL.Whole_Blood	ENSG00000265399.1	18	3190396	3190397	0.0977	rs6506059	3.36	rs4798075	0.070891	-7.35	-0.201	490	490	susie	0.067335	5.42e-12	0.17963	0.8574	NA	NA	NA	NA	NA
GTExv8.ALL.Whole_Blood	ENSG00000101605.12	18	3220107	3220108	0.219	rs6506059	3.36	rs4798075	0.14857	-10.11	-0.201	492	492	susie	0.165893	2.22e-28	-0.50124	0.6162	NA	NA	NA	NA	NA
GTExv8.ALL.Whole_Blood	ENSG00000118680.12	18	3261908	3261909	0.0751	rs6506059	3.36	rs1372996	0.035832	-5.69	-0.713	484	484	susie	0.036097	4.33e-07	0.5636	0.573	NA	NA	NA	NA	NA
GTExv8.ALL.Whole_Blood	ENSG00000177337.7	18	3593731	3593732	0.3171	rs6506059	3.36	rs12455764	0.11255	-10.26	-0.224	546	546	susie	0.225328	3.61e-39	-1.10599	0.2687	NA	NA	NA	NA	NA
GTExv8.ALL.Whole_Blood	ENSG00000263753.6	18	5238598	5238599	0.319	rs1719990	3.95	rs9948693	0.155151	10.32	1.326	485	9	lasso	0.207987	6.11e-36	0.89044	0.3732	NA	NA	NA	NA	NA
GTExv8.ALL.Whole_Blood	ENSG00000082397.17	18	5630699	5630700	0.1105	rs1719990	3.95	rs11081195	0.012238	-5.27	0.24	574	5	lasso	0.033494	1.1e-06	0.02198	0.9825	NA	NA	NA	NA	NA
GTExv8.ALL.Whole_Blood	ENSG00000173482.16	18	7566781	7566782	0.2963	rs11081333	-3.03	rs11661715	0.080567	-7.45	-1.363	444	12	lasso	0.128251	6.35e-22	1.84405	0.0652	NA	NA	NA	NA	NA
GTExv8.ALL.Whole_Blood	ENSG00000178127.12	18	9102629	9102630	0.1007	rs11081475	-2.92	rs2279992	0.063296	-6.64	1.49	526	3	enet	0.069846	2.16e-12	-1.048	0.2946	NA	NA	NA	NA	NA
GTExv8.ALL.Whole_Blood	ENSG00000101745.16	18	9136776	9136777	0.0582	rs11081475	-2.92	rs2377961	0.00163	-4.42	1.218	524	18	enet	0.010204	0.0051	-1.90935	0.0562	NA	NA	NA	NA	NA
GTExv8.ALL.Whole_Blood	ENSG00000017797.12	18	9475008	9475009	0.4158	rs6506699	3.14	rs7241781	0.379669	16	0.533	525	7	lasso	0.394136	6.12e-75	0.81393	0.4157	NA	NA	NA	NA	NA
GTExv8.ALL.Whole_Blood	ENSG00000154845.15	18	9615239	9615240	0.2058	rs6506699	3.14	rs11872991	0.040843	6.75	2.396	532	29	enet	0.132529	1.21e-22	2.05954	0.0394	0	0.955	0	0.006	0.039
GTExv8.ALL.Whole_Blood	ENSG00000263627.1	18	9615263	9615264	0.2301	rs6506699	3.14	rs589559	0.167991	10.8	-0.544	532	532	susie	0.167038	1.4e-28	-0.47409	0.6354	NA	NA	NA	NA	NA
GTExv8.ALL.Whole_Blood	ENSG00000168461.12	18	9708164	9708165	0.0636	rs6506699	3.14	rs624898	0.029002	5.06	-0.74	572	572	susie	0.035787	4.85e-07	0.51335	0.6077	NA	NA	NA	NA	NA
GTExv8.ALL.Whole_Blood	ENSG00000272799.1	18	9912848	9912849	0.2183	rs6506699	3.14	rs7237794	0.100356	8.28	-1.465	682	4	lasso	0.116457	5.92e-20	-1.55855	0.1191	NA	NA	NA	NA	NA
GTExv8.ALL.Whole_Blood	ENSG00000101558.13	18	9914001	9914002	0.2045	rs6506699	3.14	rs624898	0.186218	11.27	-0.74	682	682	susie	0.187756	2.93e-32	-0.22979	0.8183	NA	NA	NA	NA	NA
GTExv8.ALL.Whole_Blood	ENSG00000134265.12	18	10525904	10525905	0.1704	rs9955237	2.62	rs3916028	0.108773	-9.22	0.167	675	7	lasso	0.114687	1.16e-19	0.3055	0.76	NA	NA	NA	NA	NA
GTExv8.ALL.Whole_Blood	ENSG00000154889.16	18	11908710	11908711	0.4681	rs12970663	3.44	rs8097892	0.121732	-9.26	-0.407	446	28	enet	0.172075	1.82e-29	-0.18755	0.8512	NA	NA	NA	NA	NA
GTExv8.ALL.Whole_Blood	ENSG00000141401.11	18	11981024	11981025	0.1565	rs12970663	3.44	rs8093219	0.011967	-5.08	0.522	449	20	enet	0.048812	4.48e-09	-0.60541	0.5449	NA	NA	NA	NA	NA
GTExv8.ALL.Whole_Blood	ENSG00000267480.1	18	12032180	12032181	0.1164	rs12970663	3.44	rs640088	0.027742	5.51	0.269	433	433	susie	0.038274	1.98e-07	-0.03347	0.9733	NA	NA	NA	NA	NA
GTExv8.ALL.Whole_Blood	ENSG00000176014.12	18	12307668	12307669	0.2684	rs11080561	2.72	rs7504558	0.285385	13.84	2.209	426	32	enet	0.31484	4.74e-57	1.70602	0.088	NA	NA	NA	NA	NA
GTExv8.ALL.Whole_Blood	ENSG00000141391.13	18	12407895	12407896	0.0456	rs11080561	2.72	rs17524639	0.031926	5.15	0.38	399	399	susie	0.030521	3.21e-06	0.23346	0.8154	NA	NA	NA	NA	NA
GTExv8.ALL.Whole_Blood	ENSG00000134278.15	18	12658041	12658042	0.1432	rs11080561	2.72	rs11664013	0.017309	5.09	0.675	372	20	enet	0.047287	7.77e-09	-0.38537	0.7	NA	NA	NA	NA	NA
GTExv8.ALL.Whole_Blood	ENSG00000267654.1	18	12749420	12749421	0.3261	rs11080561	2.72	rs2542157	0.131378	-9.93	0.119	391	30	enet	0.198115	3.92e-34	-0.09518	0.9242	NA	NA	NA	NA	NA
GTExv8.ALL.Whole_Blood	ENSG00000260302.1	18	12775922	12775923	0.234	rs9959759	-2.44	rs2542157	0.120737	-9.21	0.119	383	33	enet	0.143156	1.9e-24	0.08258	0.9342	NA	NA	NA	NA	NA
GTExv8.ALL.Whole_Blood	ENSG00000085415.15	18	12947132	12947133	0.0675	rs9959759	-2.44	rs9951490	0.011268	-4.23	-0.209	382	7	enet	0.018897	0.000211	0.73294	0.4636	NA	NA	NA	NA	NA
GTExv8.ALL.Whole_Blood	ENSG00000101639.18	18	12991361	12991362	0.3328	rs9959759	-2.44	rs11663049	0.399853	16.39	0.223	398	23	enet	0.401482	1.03e-76	0.26344	0.7922	NA	NA	NA	NA	NA
GTExv8.ALL.Whole_Blood	ENSG00000267702.1	18	13486461	13486462	0.1484	rs12956554	-2.83	rs1785113	0.064734	7.39	-1.391	492	4	lasso	0.092452	5.11e-16	-1.41444	0.1572	NA	NA	NA	NA	NA
GTExv8.ALL.Whole_Blood	ENSG00000272746.1	18	13526077	13526078	0.0693	rs12956554	-2.83	rs7230189	0.004271	4.58	-0.872	503	10	enet	0.010925	0.0039	-0.09866	0.9214	NA	NA	NA	NA	NA
GTExv8.ALL.Whole_Blood	ENSG00000177150.12	18	13726658	13726659	0.0441	rs12956554	-2.83	rs1377813	0.003321	-3.86	-2.039	467	14	enet	0.009803	0.00592	1.88826	0.059	NA	NA	NA	NA	NA
GTExv8.ALL.Whole_Blood	ENSG00000101654.17	18	13726663	13726664	0.2376	rs12956554	-2.83	rs7228410	0.199034	11.83	0.545	467	467	susie	0.199467	2.22e-34	0.59067	0.5547	NA	NA	NA	NA	NA
GTExv8.ALL.Whole_Blood	ENSG00000067900.7	18	21111850	21111851	0.0445	rs9964005	1.37	rs291784	0.003193	-3.27	0.196	87	10	enet	0.004162	0.0518	0.07105	0.9434	NA	NA	NA	NA	NA
GTExv8.ALL.Whole_Blood	ENSG00000158201.9	18	21704804	21704805	0.0459	rs8087963	2.06	rs3764502	0.022012	4.76	-0.454	219	219	susie	0.026835	1.2e-05	-0.60089	0.5479	NA	NA	NA	NA	NA
GTExv8.ALL.Whole_Blood	ENSG00000101773.18	18	22798260	22798261	0.1347	rs6507498	-2.55	rs8093360	0.098435	8.33	-0.155	345	1	lasso	0.098652	5.02e-17	-0.155	0.8768	NA	NA	NA	NA	NA
GTExv8.ALL.Whole_Blood	ENSG00000134508.12	18	23134563	23134564	0.0337	rs6507498	-2.55	rs7241000	-0.000788	3.32	-0.502	330	330	susie	0.001701	0.144	-0.56021	0.5753	NA	NA	NA	NA	NA
GTExv8.ALL.Whole_Blood	ENSG00000134490.13	18	23437960	23437961	0.1044	rs6507498	-2.55	rs11663375	0.036784	5.28	0.137	343	23	enet	0.05179	1.53e-09	-0.24496	0.8065	NA	NA	NA	NA	NA
GTExv8.ALL.Whole_Blood	ENSG00000101782.14	18	23452822	23452823	0.0673	rs6507498	-2.55	rs17259126	0.004251	-4.09	0.9	345	14	enet	0.017235	0.000385	-0.86761	0.3856	NA	NA	NA	NA	NA
GTExv8.ALL.Whole_Blood	ENSG00000141452.9	18	23503469	23503470	0.1321	rs12608408	3.07	rs891389	0.078945	-7.35	0.162	344	344	susie	0.07715	1.48e-13	-0.16446	0.8694	NA	NA	NA	NA	NA
GTExv8.ALL.Whole_Blood	ENSG00000141458.12	18	23586897	23586898	0.0476	rs12608408	3.07	rs1805081	0.014106	4.41	-0.322	362	2	lasso	0.039576	1.24e-07	-0.68639	0.4925	NA	NA	NA	NA	NA
GTExv8.ALL.Whole_Blood	ENSG00000168234.12	18	23992772	23992773	0.368	rs12608408	3.07	rs4800173	0.169612	10.82	0.654	410	8	enet	0.16551	2.59e-28	0.84444	0.3984	NA	NA	NA	NA	NA
GTExv8.ALL.Whole_Blood	ENSG00000264745.1	18	24015338	24015339	0.1364	rs12608408	3.07	rs9964798	0.120795	-9.07	1.74	428	17	enet	0.127255	9.33e-22	-1.19459	0.2322	NA	NA	NA	NA	NA
GTExv8.ALL.Whole_Blood	ENSG00000264924.1	18	24121002	24121003	0.0498	rs1622239	3.25	rs752797	0.00856	3.94	0.84	473	473	susie	0.003162	0.0777	0.73243	0.4639	NA	NA	NA	NA	NA
GTExv8.ALL.Whole_Blood	ENSG00000134489.6	18	24460628	24460629	0.3945	rs1622239	3.25	rs615283	0.36507	15.71	0.93	578	578	susie	0.36528	3.56e-68	0.85448	0.3928	NA	NA	NA	NA	NA
GTExv8.ALL.Whole_Blood	ENSG00000264695.1	18	24489374	24489375	0.2767	rs1622239	3.25	rs615283	0.244534	13.12	0.93	586	9	lasso	0.246437	3.4e-43	0.86583	0.3866	NA	NA	NA	NA	NA
GTExv8.ALL.Whole_Blood	ENSG00000141380.13	18	26091216	26091217	0.0507	rs6508433	-4.03	rs4800666	-0.001495	-4.18	-1.975	431	431	susie	0.001392	0.165	2.2354	0.0254	0.602	0.29	0.037	0.018	0.053
GTExv8.ALL.Whole_Blood	ENSG00000170558.8	18	28177445	28177446	0.1005	rs2298574	-3.44	rs11564299	0.045328	-5.68	-0.16	426	426	susie	0.042275	4.71e-08	0.29114	0.7709	NA	NA	NA	NA	NA
GTExv8.ALL.Whole_Blood	ENSG00000134758.13	18	32092119	32092120	0.0879	rs1667255	7.63	rs4799326	0.043521	-6.3	2.52	441	441	susie	0.046711	9.55e-09	-2.42875	0.0152	0	0	0	1	0
GTExv8.ALL.Whole_Blood	ENSG00000134769.21	18	34493289	34493290	0.0395	rs12608110	-2.94	rs1790534	0.019766	4.09	1.141	324	3	lasso	0.014304	0.00112	1.24036	0.2148	NA	NA	NA	NA	NA
GTExv8.ALL.Whole_Blood	ENSG00000186814.13	18	35290244	35290245	0.132	rs2909352	2.55	rs8091811	0.016362	4.59	0.805	407	38	enet	0.031682	2.11e-06	-1.86826	0.0617	NA	NA	NA	NA	NA
GTExv8.ALL.Whole_Blood	ENSG00000257267.3	18	35290281	35290282	0.0817	rs2909352	2.55	rs4799380	0.061956	-6.92	2.303	407	22	enet	0.061788	4.09e-11	-0.58482	0.5587	NA	NA	NA	NA	NA
GTExv8.ALL.Whole_Blood	ENSG00000172466.15	18	35345481	35345482	0.0951	rs2909352	2.55	rs9959139	0.044964	7.49	-0.548	405	13	enet	0.058714	1.25e-10	-0.58415	0.5591	NA	NA	NA	NA	NA
GTExv8.ALL.Whole_Blood	ENSG00000186496.10	18	35377336	35377337	0.2177	rs2909352	2.55	rs2978377	0.072451	-7.5	-0.041	391	12	enet	0.103705	7.5e-18	-0.00956	0.9924	NA	NA	NA	NA	NA
GTExv8.ALL.Whole_Blood	ENSG00000153391.15	18	35497990	35497991	0.1258	rs2909352	2.55	rs1241079	0.007959	5.51	-0.141	370	56	enet	0.072141	9.34e-13	-0.91585	0.3597	NA	NA	NA	NA	NA
GTExv8.ALL.Whole_Blood	ENSG00000141429.13	18	35581116	35581117	0.0749	rs2909352	2.55	rs17562970	0.000304	-4.01	0.699	349	349	susie	0.025855	1.71e-05	-0.67266	0.5012	NA	NA	NA	NA	NA
GTExv8.ALL.Whole_Blood	ENSG00000141424.12	18	36129384	36129385	0.0705	rs2644254	3.15	rs7242481	0.046375	6.24	-0.087	488	5	lasso	0.053168	9.3e-10	0.17451	0.8615	NA	NA	NA	NA	NA
GTExv8.ALL.Whole_Blood	ENSG00000134759.13	18	36129443	36129444	0.2186	rs2644254	3.15	rs1539823	0.246414	13.21	-0.425	488	21	enet	0.255532	5.79e-45	-0.09879	0.9213	NA	NA	NA	NA	NA
GTExv8.ALL.Whole_Blood	ENSG00000134779.14	18	36829215	36829216	0.1711	rs2644254	3.15	rs2046471	0.078339	-8.58	1.735	430	430	susie	0.133463	8.41e-23	-1.76114	0.0782	NA	NA	NA	NA	NA
GTExv8.ALL.Whole_Blood	ENSG00000150477.14	18	36829239	36829240	0.0574	rs2644254	3.15	rs12958534	0.046068	6.24	-1.103	430	430	susie	0.049819	3.12e-09	-1.09995	0.2714	NA	NA	NA	NA	NA
GTExv8.ALL.Whole_Blood	ENSG00000078142.12	18	41955205	41955206	0.1077	rs11082270	-3.44	rs12961563	0.093002	-8.02	0.866	379	379	susie	0.090865	9.24e-16	-0.9013	0.3674	NA	NA	NA	NA	NA
GTExv8.ALL.Whole_Blood	ENSG00000141469.16	18	45724126	45724127	0.1404	rs498972	-3.05	rs10460032	0.059473	-6.59	0.014	543	543	susie	0.117101	4.63e-20	-0.82161	0.4113	NA	NA	NA	NA	NA
GTExv8.ALL.Whole_Blood	ENSG00000152223.12	18	45967273	45967274	0.2819	rs9789148	3.25	rs920295	0.15368	11.28	0.939	503	8	lasso	0.177697	1.84e-30	0.91316	0.3612	NA	NA	NA	NA	NA
GTExv8.ALL.Whole_Blood	ENSG00000267293.1	18	46028305	46028306	0.0526	rs9789148	3.25	rs10468859	0.03562	5.85	0.827	497	497	susie	0.039929	1.1e-07	0.79321	0.4277	NA	NA	NA	NA	NA
GTExv8.ALL.Whole_Blood	ENSG00000152229.18	18	46072259	46072260	0.1832	rs9789148	3.25	rs920295	0.069861	8.06	0.939	506	506	susie	0.141309	3.92e-24	0.31317	0.7542	NA	NA	NA	NA	NA
GTExv8.ALL.Whole_Blood	ENSG00000152234.15	18	46104330	46104331	0.2916	rs9789148	3.25	rs8089150	0.279995	-13.77	0.632	507	42	enet	0.288162	1.72e-51	-0.67319	0.5008	NA	NA	NA	NA	NA
GTExv8.ALL.Whole_Blood	ENSG00000152240.12	18	46104334	46104335	0.0977	rs9789148	3.25	rs8098010	0.025898	4.35	-0.765	507	4	lasso	0.019173	0.000191	-0.13638	0.8915	NA	NA	NA	NA	NA
GTExv8.ALL.Whole_Blood	ENSG00000152242.10	18	46173552	46173553	0.0734	rs9789148	3.25	rs9944836	0.05921	-6.92	0.02	507	507	susie	0.06572	9.77e-12	-0.10482	0.9165	NA	NA	NA	NA	NA
GTExv8.ALL.Whole_Blood	ENSG00000167210.16	18	46657032	46657033	0.4615	rs9789148	3.25	rs328144	0.235019	-12.59	-0.073	466	29	enet	0.255582	5.66e-45	-0.01795	0.9857	NA	NA	NA	NA	NA
GTExv8.ALL.Whole_Blood	ENSG00000078043.15	18	46920147	46920148	0.1017	rs12960378	2.86	rs504668	0.067647	7.1	1.33	487	487	susie	0.074698	3.66e-13	1.28849	0.1976	NA	NA	NA	NA	NA
GTExv8.ALL.Whole_Blood	ENSG00000280212.1	18	47076116	47076117	0.0421	rs12960378	2.86	rs3809966	0.043448	5.6	-0.946	484	484	susie	0.035463	5.44e-07	-0.89227	0.3722	NA	NA	NA	NA	NA
GTExv8.ALL.Whole_Blood	ENSG00000167220.11	18	47150519	47150520	0.1134	rs12960378	2.86	rs3809966	0.103686	8.44	-0.946	465	13	enet	0.101259	1.88e-17	-0.55708	0.5775	NA	NA	NA	NA	NA
GTExv8.ALL.Whole_Blood	ENSG00000134049.5	18	47176373	47176374	0.0337	rs12960378	2.86	rs2635047	0.021242	4.59	2.136	442	4	enet	0.01936	0.000178	1.86745	0.0618	NA	NA	NA	NA	NA
GTExv8.ALL.Whole_Blood	ENSG00000175387.15	18	47931145	47931146	0.0475	rs1792658	-3.29	rs9966964	0.020775	-4.44	1.44	485	2	lasso	0.017559	0.000342	-1.4543	0.1459	NA	NA	NA	NA	NA
GTExv8.ALL.Whole_Blood	ENSG00000278983.1	18	48564794	48564795	0.1472	rs7233521	-4.07	rs1567656	0.077451	-7.45	1.484	582	19	enet	0.101529	1.7e-17	-1.04109	0.2978	NA	NA	NA	NA	NA
GTExv8.ALL.Whole_Blood	ENSG00000141627.13	18	49461346	49461347	0.1094	rs4513197	3.04	rs12608426	0.08624	-8.38	-0.895	518	518	susie	0.107282	1.94e-18	0.74205	0.4581	NA	NA	NA	NA	NA
GTExv8.ALL.Whole_Blood	ENSG00000263916.1	18	49486148	49486149	0.065	rs4513197	3.04	rs8092472	0.012037	-4.27	1.009	521	521	susie	0.015463	0.000734	-1.33465	0.182	NA	NA	NA	NA	NA
GTExv8.ALL.Whole_Blood	ENSG00000177576.11	18	49487251	49487252	0.2213	rs4513197	3.04	rs6507920	0.135216	-9.75	1.559	521	521	susie	0.154981	1.76e-26	-1.51541	0.1297	NA	NA	NA	NA	NA
GTExv8.ALL.Whole_Blood	ENSG00000167315.17	18	49813959	49813960	0.0694	rs4513197	3.04	rs1790479	0.006353	4.53	1.443	564	564	susie	0.014638	0.000993	1.40343	0.1605	NA	NA	NA	NA	NA
GTExv8.ALL.Whole_Blood	ENSG00000167306.19	18	50195092	50195093	0.0772	rs4513197	3.04	rs2469480	0.080375	7.41	-0.001	588	588	susie	0.078637	8.58e-14	-0.03324	0.9735	NA	NA	NA	NA	NA
GTExv8.ALL.Whole_Blood	ENSG00000082212.12	18	50878733	50878734	0.373	rs948552	-2.69	rs2665561	0.186202	-11.46	1.264	433	21	enet	0.356428	3.68e-66	-2.59722	0.0094	0	0.983	0	0.005	0.012
GTExv8.ALL.Whole_Blood	ENSG00000277324.1	18	54269402	54269403	0.0619	rs17539845	-1.82	rs645858	0.029813	5.37	-0.498	373	373	susie	0.033845	9.73e-07	-0.43526	0.6634	NA	NA	NA	NA	NA
GTExv8.ALL.Whole_Blood	ENSG00000101751.10	18	54270028	54270029	0.4032	rs17539845	-1.82	rs11083046	0.236287	-12.63	1.222	373	373	susie	0.289146	1.08e-51	-0.96045	0.3368	NA	NA	NA	NA	NA
GTExv8.ALL.Whole_Blood	ENSG00000166845.13	18	54357964	54357965	0.0854	rs17539845	-1.82	rs4581772	0.077139	-8.02	0.803	374	374	susie	0.087659	3.05e-15	-0.78221	0.4341	NA	NA	NA	NA	NA
GTExv8.ALL.Whole_Blood	ENSG00000267040.6	18	57630301	57630302	0.0744	rs9951414	2.56	rs11152027	-0.00146	-3.37	1.297	545	545	susie	0.000202	0.287	-0.84904	0.3959	NA	NA	NA	NA	NA
GTExv8.ALL.Whole_Blood	ENSG00000267787.5	18	57639454	57639455	0.0585	rs9951414	2.56	rs17832364	0.001744	-3.48	1.37	543	34	enet	0.00442	0.0467	-0.69745	0.4855	NA	NA	NA	NA	NA
GTExv8.ALL.Whole_Blood	ENSG00000049759.17	18	58044366	58044367	0.0479	rs12373325	-3.77	rs4641835	0.018448	4.73	-0.177	606	12	lasso	0.021006	9.83e-05	-0.26935	0.7877	NA	NA	NA	NA	NA
GTExv8.ALL.Whole_Blood	ENSG00000198796.6	18	58628956	58628957	0.0486	rs12373325	-3.77	rs9952554	-0.001221	-3.95	-0.619	560	560	susie	0.001295	0.172	1.25993	0.2077	NA	NA	NA	NA	NA
GTExv8.ALL.Whole_Blood	ENSG00000074657.13	18	58862599	58862600	0.0831	rs12373325	-3.77	rs11664729	0.011519	4.81	-0.727	566	566	susie	0.014586	0.00101	-0.77003	0.4413	NA	NA	NA	NA	NA
GTExv8.ALL.Whole_Blood	ENSG00000074695.5	18	59359961	59359962	0.1472	rs13381162	2.87	rs1980176	0.091936	8.56	1.263	654	14	enet	0.098854	4.66e-17	0.94247	0.346	NA	NA	NA	NA	NA
GTExv8.ALL.Whole_Blood	ENSG00000141682.11	18	59899947	59899948	0.0717	rs7239796	2.71	rs12454115	0.034675	-5.92	0.582	546	546	susie	0.042408	4.49e-08	-0.29584	0.7674	NA	NA	NA	NA	NA
GTExv8.ALL.Whole_Blood	ENSG00000267279.1	18	61606915	61606916	0.0776	rs17619983	3.42	rs6567225	0.04017	5.46	0.898	562	562	susie	0.036529	3.71e-07	0.68703	0.4921	NA	NA	NA	NA	NA
GTExv8.ALL.Whole_Blood	ENSG00000197563.10	18	62187117	62187118	0.1982	rs654606	-2.81	rs17069634	0.13029	-9.41	-0.19	506	506	susie	0.181224	4.33e-31	-0.00356	0.9972	NA	NA	NA	NA	NA
GTExv8.ALL.Whole_Blood	ENSG00000134444.13	18	62187257	62187258	0.0375	rs654606	-2.81	rs17642569	0.011779	-4.47	0.693	506	506	susie	0.006782	0.0186	-0.88637	0.3754	NA	NA	NA	NA	NA
GTExv8.ALL.Whole_Blood	ENSG00000141664.9	18	62523006	62523007	0.1171	rs654606	-2.81	rs11663647	-0.001394	4.09	0.38	425	33	enet	0.055992	3.35e-10	-1.40008	0.1615	NA	NA	NA	NA	NA
GTExv8.ALL.Whole_Blood	ENSG00000242550.5	18	63907959	63907960	0.326	rs2169266	3.3	rs9954175	0.347671	15.85	-1.935	522	27	enet	0.431313	3.81e-84	-1.90906	0.0563	NA	NA	NA	NA	NA
GTExv8.ALL.Whole_Blood	ENSG00000166401.14	18	63970181	63970182	0.2398	rs2169266	3.3	rs9949621	0.063654	-7.92	-2.03	518	45	enet	0.140293	5.84e-24	1.43761	0.1505	NA	NA	NA	NA	NA
GTExv8.ALL.Whole_Blood	ENSG00000166479.9	18	68715207	68715208	0.1595	rs498921	-2.89	rs12605752	0.052665	6.54	0.084	505	30	enet	0.057031	2.3e-10	0.44471	0.6565	NA	NA	NA	NA	NA
GTExv8.ALL.Whole_Blood	ENSG00000206052.10	18	69401054	69401055	0.1402	rs7243586	-3.02	rs1790588	0.063907	7.27	0.738	547	547	susie	0.094028	2.84e-16	0.64117	0.5214	NA	NA	NA	NA	NA
GTExv8.ALL.Whole_Blood	ENSG00000150637.8	18	69961802	69961803	0.0694	rs7243586	-3.02	rs1788103	0.002129	-3.94	0.777	485	485	susie	0.005532	0.0301	-0.48011	0.6311	NA	NA	NA	NA	NA
GTExv8.ALL.Whole_Blood	ENSG00000133313.14	18	74495815	74495816	0.2335	rs8087768	-2.88	rs2303463	0.146823	-10.4	-0.81	547	547	susie	0.189544	1.4e-32	0.47731	0.6331	NA	NA	NA	NA	NA
GTExv8.ALL.Whole_Blood	ENSG00000264247.1	18	74598507	74598508	0.228	rs906517	3.84	rs10782060	0.171216	-10.88	-1.62	546	6	enet	0.175204	5.08e-30	1.87224	0.0612	NA	NA	NA	NA	NA
GTExv8.ALL.Whole_Blood	ENSG00000273669.1	18	75073542	75073543	0.0509	rs906517	3.84	rs12454775	0.002474	3.31	-0.168	518	518	susie	0.004745	0.0411	-0.74919	0.4537	NA	NA	NA	NA	NA
GTExv8.ALL.Whole_Blood	ENSG00000180011.6	18	75209347	75209348	0.5542	rs906517	3.84	rs7230037	0.383253	-16.36	1.96	542	11	lasso	0.430479	6.23e-84	-1.66469	0.096	NA	NA	NA	NA	NA
GTExv8.ALL.Whole_Blood	ENSG00000101493.10	18	76495189	76495190	0.2156	rs7506968	-2.55	rs11150958	0.099001	-8.19	0.371	577	37	enet	0.129052	4.66e-22	-1.93876	0.0525	NA	NA	NA	NA	NA
GTExv8.ALL.Whole_Blood	ENSG00000130856.15	18	76822606	76822607	0.0682	rs731091	2.87	rs12957245	0.013206	-4.26	-1.51	655	9	enet	0.014998	0.00087	0.16409	0.8697	NA	NA	NA	NA	NA
GTExv8.ALL.Whole_Blood	ENSG00000166377.19	18	79069284	79069285	0.355	NA	NA	NA	NA	NA	NA	451	0	enet	0.299171	9.26e-54	NA	NA	NA	NA	NA	NA	NA
GTExv8.ALL.Whole_Blood	ENSG00000267655.1	18	79117206	79117207	0.0969	NA	NA	NA	NA	NA	NA	455	0	susie	0.079726	5.74e-14	NA	NA	NA	NA	NA	NA	NA
GTExv8.ALL.Whole_Blood	ENSG00000131196.17	18	79395855	79395856	0.1211	NA	NA	NA	NA	NA	NA	405	0	enet	0.018035	0.000288	NA	NA	NA	NA	NA	NA	NA
GTExv8.ALL.Whole_Blood	ENSG00000274828.1	18	79679357	79679358	0.2862	NA	NA	NA	NA	NA	NA	407	0	susie	0.292138	2.63e-52	NA	NA	NA	NA	NA	NA	NA
GTExv8.ALL.Whole_Blood	ENSG00000060069.16	18	79679800	79679801	0.5347	NA	NA	NA	NA	NA	NA	407	0	enet	0.585707	3.71e-130	NA	NA	NA	NA	NA	NA	NA
GTExv8.ALL.Whole_Blood	ENSG00000178342.4	18	79863667	79863668	0.3368	NA	NA	NA	NA	NA	NA	357	0	susie	0.240009	5.88e-42	NA	NA	NA	NA	NA	NA	NA
GTExv8.ALL.Whole_Blood	ENSG00000122490.18	18	79951663	79951664	0.1759	NA	NA	NA	NA	NA	NA	311	0	enet	0.142037	2.94e-24	NA	NA	NA	NA	NA	NA	NA
GTExv8.ALL.Whole_Blood	ENSG00000226742.3	18	79964560	79964561	0.3733	NA	NA	NA	NA	NA	NA	308	0	enet	0.357706	1.89e-66	NA	NA	NA	NA	NA	NA	NA
GTExv8.ALL.Whole_Blood	ENSG00000141759.14	18	80033948	80033949	0.0793	NA	NA	NA	NA	NA	NA	275	0	susie	0.030939	2.76e-06	NA	NA	NA	NA	NA	NA	NA
GTExv8.ALL.Whole_Blood	ENSG00000101546.12	18	80034357	80034358	0.0611	NA	NA	NA	NA	NA	NA	275	0	susie	0.068028	4.21e-12	NA	NA	NA	NA	NA	NA	NA
GTExv8.ALL.Whole_Blood	ENSG00000267270.5	18	80147923	80147924	0.0767	NA	NA	NA	NA	NA	NA	226	0	susie	0.041742	5.71e-08	NA	NA	NA	NA	NA	NA	NA
GTExv8.ALL.Whole_Blood	ENSG00000278000.1	18	80161751	80161752	0.0261	NA	NA	NA	NA	NA	NA	225	0	susie	0.010355	0.00482	NA	NA	NA	NA	NA	NA	NA
GTExv8.ALL.Whole_Blood	ENSG00000178184.15	18	80247545	80247546	0.1164	NA	NA	NA	NA	NA	NA	187	0	enet	0.097513	7.7e-17	NA	NA	NA	NA	NA	NA	NA
GTExv8.ALL.Whole_Blood	ENSG00000282458.1	19	71565	71566	0.0867	rs2075020	2.68	rs8100066	0.0388	-5.4	-0.37	152	152	susie	0.038976	1.54e-07	0.46254	0.64369	NA	NA	NA	NA	NA
GTExv8.ALL.Whole_Blood	ENSG00000141934.9	19	291503	291504	0.0732	rs2075020	2.68	rs12459906	-0.000981	3.72	-0.167	264	39	enet	0.005882	0.0263	-0.19234	0.84748	NA	NA	NA	NA	NA
GTExv8.ALL.Whole_Blood	ENSG00000105556.11	19	344814	344815	0.1201	rs351974	3.29	rs7256086	0.0399	-5.91	-0.665	287	5	lasso	0.047445	7.34e-09	0.77585	0.43784	NA	NA	NA	NA	NA
GTExv8.ALL.Whole_Blood	ENSG00000266933.2	19	507495	507496	0.1316	rs351974	3.29	rs10415416	0.0773	-7.41	-2.18	385	385	susie	0.075825	2.42e-13	2.12475	0.03361	0	0.944	0	0.006	0.051
GTExv8.ALL.Whole_Blood	ENSG00000099804.8	19	531711	531712	0.2556	rs351974	3.29	rs28915400	0.101	-8.8	-1.074	402	44	enet	0.152215	5.29e-26	1.59498	0.11072	NA	NA	NA	NA	NA
GTExv8.ALL.Whole_Blood	ENSG00000172270.18	19	571276	571277	0.2246	rs351974	3.29	rs28915400	0.176	-11.12	-1.074	423	423	susie	0.178943	1.1e-30	1.07399	0.28283	NA	NA	NA	NA	NA
GTExv8.ALL.Whole_Blood	ENSG00000267751.5	19	572227	572228	0.4154	rs351974	3.29	rs28915400	0.38	-16.02	-1.074	423	5	lasso	0.383975	1.6e-72	1.02031	0.30758	NA	NA	NA	NA	NA
GTExv8.ALL.Whole_Blood	ENSG00000099821.13	19	633603	633604	0.1521	rs351974	3.29	rs10419855	0.038	-6.15	-0.075	459	31	enet	0.06477	1.38e-11	1.70194	0.08877	NA	NA	NA	NA	NA
GTExv8.ALL.Whole_Blood	ENSG00000070404.9	19	676364	676365	0.1643	rs351974	3.29	rs916904	0.0212	-5.54	1.68	467	467	susie	0.022874	5.01e-05	-1.54114	0.12328	NA	NA	NA	NA	NA
GTExv8.ALL.Whole_Blood	ENSG00000185198.11	19	695497	695498	0.0851	rs351974	3.29	rs4375794	0.0188	-6.13	0.7	471	6	enet	0.047722	6.64e-09	-0.92987	0.35244	NA	NA	NA	NA	NA
GTExv8.ALL.Whole_Blood	ENSG00000197766.7	19	859642	859643	0.3344	rs351974	3.29	rs1683591	0.191	11.38	-0.385	475	8	lasso	0.221282	2.08e-38	-0.5009	0.61644	NA	NA	NA	NA	NA
GTExv8.ALL.Whole_Blood	ENSG00000175221.14	19	893217	893218	0.3129	rs351974	3.29	rs11546307	0.199	11.62	-0.698	474	474	susie	0.254201	1.05e-44	-0.57411	0.5659	NA	NA	NA	NA	NA
GTExv8.ALL.Whole_Blood	ENSG00000116014.9	19	917286	917287	0.0694	rs3786982	-3.98	rs1683591	0.0118	4.77	-0.385	469	469	susie	0.021862	7.22e-05	-0.50456	0.61387	NA	NA	NA	NA	NA
GTExv8.ALL.Whole_Blood	ENSG00000065268.10	19	984270	984271	0.409	rs3786982	-3.98	rs2074573	0.277	13.76	0.723	458	458	susie	0.394436	5.18e-75	0.76754	0.44276	NA	NA	NA	NA	NA
GTExv8.ALL.Whole_Blood	ENSG00000116032.5	19	1000418	1000419	0.1167	rs3786982	-3.98	rs3752237	0.0878	-7.73	-0.548	460	460	susie	0.082442	2.11e-14	0.56427	0.57257	NA	NA	NA	NA	NA
GTExv8.ALL.Whole_Blood	ENSG00000182087.12	19	1021178	1021179	0.1096	rs3786982	-3.98	rs10419072	0.0495	-6.37	0.409	459	5	lasso	0.03691	3.24e-07	-0.62432	0.53242	NA	NA	NA	NA	NA
GTExv8.ALL.Whole_Blood	ENSG00000064666.14	19	1026580	1026581	0.3337	rs3786982	-3.98	rs10419072	0.232	-12.51	0.409	462	41	enet	0.297107	2.48e-53	-0.66417	0.50658	NA	NA	NA	NA	NA
GTExv8.ALL.Whole_Blood	ENSG00000064687.12	19	1040100	1040101	0.491	rs3786982	-3.98	rs10419072	0.299	-14.29	0.409	464	70	enet	0.378366	3.33e-71	0.38665	0.69901	NA	NA	NA	NA	NA
GTExv8.ALL.Whole_Blood	ENSG00000099817.11	19	1095379	1095380	0.2868	rs3786982	-3.98	rs1046040	0.122	-9.25	0.99	442	50	enet	0.143726	1.52e-24	-0.21615	0.82887	NA	NA	NA	NA	NA
GTExv8.ALL.Whole_Blood	ENSG00000167468.16	19	1103925	1103926	0.239	rs3786982	-3.98	rs8103188	0.123	9.21	1.66	444	6	lasso	0.159798	2.57e-27	1.83367	0.0667	NA	NA	NA	NA	NA
GTExv8.ALL.Whole_Blood	ENSG00000064932.15	19	1174282	1174283	0.0642	rs3786982	-3.98	rs2074451	0.0551	6.34	-1.313	421	421	susie	0.052131	1.35e-09	-1.46788	0.14214	NA	NA	NA	NA	NA
GTExv8.ALL.Whole_Blood	ENSG00000118046.14	19	1177557	1177558	0.186	rs3786982	-3.98	rs3764640	0.129	-9.41	-0.876	420	4	lasso	0.132729	1.12e-22	0.72731	0.46704	NA	NA	NA	NA	NA
GTExv8.ALL.Whole_Blood	ENSG00000099624.7	19	1241745	1241746	0.0792	rs3786982	-3.98	rs12977689	0.0685	-6.94	-1.086	411	1	lasso	0.070573	1.66e-12	1.086	0.27748	NA	NA	NA	NA	NA
GTExv8.ALL.Whole_Blood	ENSG00000228300.13	19	1275437	1275438	0.2086	rs3786982	-3.98	rs12980707	0.141	-10.25	0.265	400	6	enet	0.149239	1.72e-25	-0.47196	0.63695	NA	NA	NA	NA	NA
GTExv8.ALL.Whole_Blood	ENSG00000160953.15	19	1354710	1354711	0.0658	rs3786982	-3.98	rs2526136	8.12e-05	3.58	0.186	408	408	susie	0.001316	0.171	-1.23389	0.21724	NA	NA	NA	NA	NA
GTExv8.ALL.Whole_Blood	ENSG00000280486.1	19	1389650	1389651	0.0724	rs3786982	-3.98	rs757232	0.00137	-3.61	0.613	400	400	susie	0.012499	0.00218	-0.86025	0.38965	NA	NA	NA	NA	NA
GTExv8.ALL.Whole_Blood	ENSG00000115257.15	19	1490745	1490746	0.1643	rs3786982	-3.98	rs2277748	0.116	8.89	-0.821	394	5	lasso	0.114055	1.48e-19	-0.82175	0.41122	NA	NA	NA	NA	NA
GTExv8.ALL.Whole_Blood	ENSG00000115255.10	19	1490752	1490753	0.1262	rs3786982	-3.98	rs4807144	0.0031	-3.92	0.775	394	35	enet	0.027404	9.82e-06	-0.07694	0.93867	NA	NA	NA	NA	NA
GTExv8.ALL.Whole_Blood	ENSG00000130270.16	19	1812275	1812276	0.1547	rs3786982	-3.98	rs4807143	0.1	-8.32	1.744	368	18	enet	0.142743	2.23e-24	-0.25602	0.79794	NA	NA	NA	NA	NA
GTExv8.ALL.Whole_Blood	ENSG00000227500.9	19	1905213	1905214	0.0747	rs3786982	-3.98	rs8109179	0.032	5.5	-0.066	361	361	susie	0.032864	1.38e-06	-0.15651	0.87563	NA	NA	NA	NA	NA
GTExv8.ALL.Whole_Blood	ENSG00000133275.15	19	1941148	1941149	0.1184	rs10404242	-2.81	rs3810414	0.00742	-4.65	1.667	378	25	enet	0.052629	1.13e-09	-0.94871	0.34277	NA	NA	NA	NA	NA
GTExv8.ALL.Whole_Blood	ENSG00000267283.1	19	1989400	1989401	0.1891	rs10404242	-2.81	rs8112570	0.0572	6.54	0.539	380	37	enet	0.06535	1.12e-11	0.96197	0.33606	NA	NA	NA	NA	NA
GTExv8.ALL.Whole_Blood	ENSG00000133243.8	19	2034880	2034881	0.059	rs10404242	-2.81	rs4405674	0.0193	-4.76	1.531	393	15	enet	0.03813	2.09e-07	-0.53757	0.59087	NA	NA	NA	NA	NA
GTExv8.ALL.Whole_Blood	ENSG00000104885.17	19	2164148	2164149	0.046	rs10404242	-2.81	rs12983678	0.0209	-4.5	-2.008	402	402	susie	0.019773	0.000153	1.5085	0.13143	NA	NA	NA	NA	NA
GTExv8.ALL.Whole_Blood	ENSG00000267122.1	19	2214693	2214694	0.0415	rs10404242	-2.81	rs2074552	0.00804	-4.08	-1.828	397	18	enet	0.008372	0.0101	2.00022	0.04548	0.842	0.149	0.005	0.001	0.003
GTExv8.ALL.Whole_Blood	ENSG00000104886.11	19	2237703	2237704	0.1027	rs10404242	-2.81	rs3810409	0.0408	6.06	1.548	403	403	susie	0.035948	4.57e-07	1.45705	0.1451	NA	NA	NA	NA	NA
GTExv8.ALL.Whole_Blood	ENSG00000104897.9	19	2237793	2237794	0.0399	rs10404242	-2.81	rs2240130	0.00741	-4.13	1.947	403	2	lasso	0.002363	0.108	-1.83739	0.06615	NA	NA	NA	NA	NA
GTExv8.ALL.Whole_Blood	ENSG00000104899.7	19	2249308	2249309	0.2964	rs10404242	-2.81	rs10407022	0.166	-10.64	0.273	406	23	enet	0.193999	2.19e-33	-0.33056	0.74098	NA	NA	NA	NA	NA
GTExv8.ALL.Whole_Blood	ENSG00000188305.5	19	2282175	2282176	0.0722	rs10404242	-2.81	rs2523178	-0.000375	3.47	0.46	416	17	enet	0.011676	0.00295	0.49876	0.61795	NA	NA	NA	NA	NA
GTExv8.ALL.Whole_Blood	ENSG00000130332.14	19	2328613	2328614	0.3029	rs10404242	-2.81	rs12460552	0.217	-12.09	-0.299	410	410	susie	0.229294	6.45e-40	0.3038	0.76128	NA	NA	NA	NA	NA
GTExv8.ALL.Whole_Blood	ENSG00000005206.16	19	2328620	2328621	0.0541	rs10404242	-2.81	rs11882330	0.018	4.13	1.972	410	3	lasso	0.017814	0.000312	1.90569	0.05669	NA	NA	NA	NA	NA
GTExv8.ALL.Whole_Blood	ENSG00000178297.12	19	2389785	2389786	0.2822	rs10404242	-2.81	rs3848636	0.286	14.01	1.643	422	422	susie	0.289977	7.31e-52	1.75079	0.07998	NA	NA	NA	NA	NA
GTExv8.ALL.Whole_Blood	ENSG00000099800.7	19	2427636	2427637	0.1147	rs10404242	-2.81	rs743578	0.0485	6.15	1.243	419	21	enet	0.077249	1.43e-13	1.39441	0.16319	NA	NA	NA	NA	NA
GTExv8.ALL.Whole_Blood	ENSG00000176533.12	19	2702708	2702709	0.135	rs3786947	-2.66	rs6510696	0.0727	-7.59	-1.021	430	430	susie	0.136097	3.01e-23	0.44349	0.65741	NA	NA	NA	NA	NA
GTExv8.ALL.Whole_Blood	ENSG00000176490.4	19	2721417	2721418	0.156	rs3786947	-2.66	rs2110120	0.0953	8.79	-0.78	436	18	enet	0.125547	1.8e-21	-1.19358	0.23264	NA	NA	NA	NA	NA
GTExv8.ALL.Whole_Blood	ENSG00000261342.1	19	2729326	2729327	0.0507	rs3786947	-2.66	rs10407667	0.0362	5.35	-1.268	437	437	susie	0.038831	1.62e-07	-1.27244	0.20322	NA	NA	NA	NA	NA
GTExv8.ALL.Whole_Blood	ENSG00000141873.10	19	2740151	2740152	0.1782	rs3786947	-2.66	rs7252598	0.135	9.93	-1.235	436	436	susie	0.144849	9.74e-25	-1.31284	0.18924	NA	NA	NA	NA	NA
GTExv8.ALL.Whole_Blood	ENSG00000104969.9	19	2783370	2783371	0.13	rs3786947	-2.66	rs6510701	0.104	-8.43	-1.739	434	434	susie	0.101654	1.62e-17	1.70612	0.08799	NA	NA	NA	NA	NA
GTExv8.ALL.Whole_Blood	ENSG00000172006.11	19	2819873	2819874	0.2455	rs3786947	-2.66	rs1736176	0.276	13.82	-0.085	435	435	susie	0.286125	4.48e-51	-0.19141	0.84821	NA	NA	NA	NA	NA
GTExv8.ALL.Whole_Blood	ENSG00000186300.11	19	2841434	2841435	0.1019	rs3786947	-2.66	rs8107668	0.0199	4.45	0.189	428	428	susie	0.014472	0.00105	0.10902	0.91319	NA	NA	NA	NA	NA
GTExv8.ALL.Whole_Blood	ENSG00000088256.8	19	3094409	3094410	0.1901	rs8113232	-3.43	rs308033	0.176	10.93	0.488	395	395	susie	0.17584	3.92e-30	0.52374	0.60046	NA	NA	NA	NA	NA
GTExv8.ALL.Whole_Blood	ENSG00000125912.10	19	3185562	3185563	0.212	rs8113232	-3.43	rs507905	0.115	9.45	-0.233	414	65	enet	0.150366	1.1e-25	0.14461	0.88502	NA	NA	NA	NA	NA
GTExv8.ALL.Whole_Blood	ENSG00000141905.17	19	3359562	3359563	0.0943	rs8113232	-3.43	rs8111211	0.0427	5.92	0.125	397	397	susie	0.046065	1.21e-08	-0.26177	0.7935	NA	NA	NA	NA	NA
GTExv8.ALL.Whole_Blood	ENSG00000183397.5	19	3539153	3539154	0.1666	rs12610284	3.47	rs4807483	0.119	-9.09	-0.884	376	376	susie	0.124289	2.93e-21	0.70629	0.48001	NA	NA	NA	NA	NA
GTExv8.ALL.Whole_Blood	ENSG00000161091.12	19	3574289	3574290	0.0557	rs8113232	-3.43	rs8111211	0.0149	-3.74	0.125	371	371	susie	0.018176	0.000274	-1.17455	0.24018	NA	NA	NA	NA	NA
GTExv8.ALL.Whole_Blood	ENSG00000179855.5	19	3585552	3585553	0.1629	rs8113232	-3.43	rs8113232	0.112	-8.73	-3.432	370	370	susie	0.144298	1.21e-24	2.91457	0.00356	0	0.356	0	0.002	0.642
GTExv8.ALL.Whole_Blood	ENSG00000006638.11	19	3606839	3606840	0.0557	rs8113232	-3.43	rs10408855	0.0225	5.46	-1.98	367	3	lasso	0.023971	3.37e-05	-2.1823	0.02909	0.015	0.944	0	0.007	0.034
GTExv8.ALL.Whole_Blood	ENSG00000105298.13	19	3626814	3626815	0.082	rs8113232	-3.43	rs2240505	0.0333	5.56	-0.2	365	365	susie	0.043112	3.49e-08	-1.37292	0.16978	NA	NA	NA	NA	NA
GTExv8.ALL.Whole_Blood	ENSG00000186111.9	19	3700478	3700479	0.0899	rs8113232	-3.43	rs7253265	0.0554	-6.59	-2.124	351	11	enet	0.065517	1.05e-11	2.2179	0.02656	0	0.936	0	0.008	0.056
GTExv8.ALL.Whole_Blood	ENSG00000105289.14	19	3708108	3708109	0.0951	rs12610284	3.48	rs2240233	-0.000773	-3.77	-0.816	347	25	enet	0.020934	0.000101	1.88562	0.05935	NA	NA	NA	NA	NA
GTExv8.ALL.Whole_Blood	ENSG00000011132.11	19	3761698	3761699	0.1699	rs8113232	-3.43	rs13960	0.0845	7.61	0.791	342	342	susie	0.08434	1.04e-14	0.85212	0.39415	NA	NA	NA	NA	NA
GTExv8.ALL.Whole_Blood	ENSG00000183617.4	19	3762663	3762664	0.3558	rs8113232	-3.43	rs13960	0.265	-13.36	0.791	341	6	lasso	0.26381	1.36e-46	-0.8626	0.38836	NA	NA	NA	NA	NA
GTExv8.ALL.Whole_Blood	ENSG00000105278.10	19	3869031	3869032	0.0954	rs8113232	-3.43	rs4807514	0.0737	7.22	1.574	360	3	lasso	0.074117	4.52e-13	1.57019	0.11637	NA	NA	NA	NA	NA
GTExv8.ALL.Whole_Blood	ENSG00000167657.13	19	3971122	3971123	0.1175	rs8113232	-3.43	rs3760895	0.038	5.85	-1.06	377	14	enet	0.088243	2.45e-15	-0.7677	0.44266	NA	NA	NA	NA	NA
GTExv8.ALL.Whole_Blood	ENSG00000178951.8	19	4066944	4066945	0.0611	rs8113232	-3.43	rs10414261	0.0332	5.65	-1.484	392	392	susie	0.037915	2.26e-07	-1.41939	0.15578	NA	NA	NA	NA	NA
GTExv8.ALL.Whole_Blood	ENSG00000089847.12	19	4183353	4183354	0.221	rs4239603	2.7	rs350852	0.083	7.9	-0.443	373	373	susie	0.110376	6e-19	-0.60769	0.54339	NA	NA	NA	NA	NA
GTExv8.ALL.Whole_Blood	ENSG00000105248.15	19	4248014	4248015	0.1453	rs4239603	2.7	rs7248755	0.121	-9.41	0.753	371	20	enet	0.133922	7.03e-23	-0.31012	0.75647	NA	NA	NA	NA	NA
GTExv8.ALL.Whole_Blood	ENSG00000105255.10	19	4304599	4304600	0.0772	rs4239603	2.7	rs11671916	0.0223	-4.92	-0.347	371	371	susie	0.020707	0.000109	0.16121	0.87193	NA	NA	NA	NA	NA
GTExv8.ALL.Whole_Blood	ENSG00000008382.15	19	4343526	4343527	0.0998	rs353693	2.64	rs243352	0.0393	-5.83	-1.113	369	369	susie	0.043111	3.49e-08	1.10074	0.27101	NA	NA	NA	NA	NA
GTExv8.ALL.Whole_Blood	ENSG00000267980.1	19	4363878	4363879	0.1146	rs353693	2.64	rs34080966	0.0541	-7	-0.378	377	32	enet	0.073691	5.29e-13	1.39254	0.16376	NA	NA	NA	NA	NA
GTExv8.ALL.Whole_Blood	ENSG00000167670.15	19	4402661	4402662	0.163	rs353693	2.64	rs11085074	0.103	-8.63	-0.639	379	379	susie	0.143606	1.59e-24	1.12679	0.25983	NA	NA	NA	NA	NA
GTExv8.ALL.Whole_Blood	ENSG00000267769.1	19	4454793	4454794	0.3406	rs353693	2.64	rs34080966	0.351	-15.39	-0.378	392	392	susie	0.363414	9.52e-68	0.2337	0.81521	NA	NA	NA	NA	NA
GTExv8.ALL.Whole_Blood	ENSG00000167671.11	19	4457821	4457822	0.1303	rs353693	2.64	rs2077444	0.0749	7.62	-0.538	392	392	susie	0.087373	3.39e-15	-0.76209	0.44601	NA	NA	NA	NA	NA
GTExv8.ALL.Whole_Blood	ENSG00000142002.16	19	4724672	4724673	0.2251	rs2620819	2.56	rs8101703	0.148	10	-1.604	424	4	lasso	0.14756	3.34e-25	-1.60543	0.1084	NA	NA	NA	NA	NA
GTExv8.ALL.Whole_Blood	ENSG00000141965.4	19	4791680	4791681	0.0864	rs11878779	3.07	rs11878617	0.0348	5.91	-0.448	427	4	lasso	0.057862	1.7e-10	-0.51312	0.60787	NA	NA	NA	NA	NA
GTExv8.ALL.Whole_Blood	ENSG00000127666.9	19	4831703	4831704	0.0876	rs11878779	3.07	rs7255265	0.0271	5.36	-0.697	427	427	susie	0.03167	2.12e-06	-0.74442	0.45662	NA	NA	NA	NA	NA
GTExv8.ALL.Whole_Blood	ENSG00000105355.8	19	4867767	4867768	0.0724	rs11878779	3.07	rs3760949	0.00634	-3.69	-1.466	422	422	susie	0.021815	7.34e-05	-0.3924	0.69477	NA	NA	NA	NA	NA
GTExv8.ALL.Whole_Blood	ENSG00000205784.2	19	4902866	4902867	0.0723	rs11878779	3.07	rs4544355	0.0569	6.58	0.165	425	5	lasso	0.058785	1.22e-10	0.13928	0.88923	NA	NA	NA	NA	NA
GTExv8.ALL.Whole_Blood	ENSG00000127663.14	19	4969112	4969113	0.0685	rs11878779	3.07	rs2602734	0.0146	4.66	-0.176	418	13	enet	0.021015	9.8e-05	-0.61355	0.53951	NA	NA	NA	NA	NA
GTExv8.ALL.Whole_Blood	ENSG00000105426.16	19	5340802	5340803	0.1446	rs17205911	3.41	rs8103052	0.0286	-6.18	-1.26	430	430	susie	0.0833	1.53e-14	0.3659	0.71444	NA	NA	NA	NA	NA
GTExv8.ALL.Whole_Blood	ENSG00000223573.6	19	5568033	5568034	0.1246	rs17205911	3.41	rs2285963	0.00406	4.6	0.245	405	41	enet	0.037656	2.48e-07	1.88499	0.05943	NA	NA	NA	NA	NA
GTExv8.ALL.Whole_Blood	ENSG00000130255.12	19	5674946	5674947	0.0628	rs17205911	3.41	rs4807787	0.0339	-5.8	-0.374	394	394	susie	0.041332	6.62e-08	0.37244	0.70957	NA	NA	NA	NA	NA
GTExv8.ALL.Whole_Blood	ENSG00000167733.13	19	5680896	5680897	0.056	rs17205911	3.41	rs11666494	0.00659	3.79	-0.195	393	393	susie	0.018472	0.000246	0.38509	0.70017	NA	NA	NA	NA	NA
GTExv8.ALL.Whole_Blood	ENSG00000196365.11	19	5720571	5720572	0.0855	rs17205911	3.41	rs8104044	0.0576	-6.9	-0.511	391	391	susie	0.061103	5.24e-11	0.76001	0.44725	NA	NA	NA	NA	NA
GTExv8.ALL.Whole_Blood	ENSG00000141994.15	19	5791237	5791238	0.3123	rs17205911	3.41	rs35415311	0.216	-12.13	-0.029	384	32	enet	0.261676	3.59e-46	0.24826	0.80393	NA	NA	NA	NA	NA
GTExv8.ALL.Whole_Blood	ENSG00000174886.12	19	5904005	5904006	0.0553	rs17205911	3.41	rs4807830	0.0179	5.06	-0.118	364	364	susie	0.029355	4.87e-06	-0.056	0.95534	NA	NA	NA	NA	NA
GTExv8.ALL.Whole_Blood	ENSG00000105519.15	19	5911768	5911769	0.128	rs17205911	3.41	rs8108064	0.142	-9.91	-0.823	367	367	susie	0.143991	1.37e-24	0.78534	0.43225	NA	NA	NA	NA	NA
GTExv8.ALL.Whole_Blood	ENSG00000125651.13	19	6393980	6393981	0.1633	rs2289783	-2.58	rs8105756	0.0491	-5.89	0.054	371	14	enet	0.079285	6.76e-14	0.5169	0.60523	NA	NA	NA	NA	NA
GTExv8.ALL.Whole_Blood	ENSG00000181240.13	19	6433778	6433779	0.2815	rs2289783	-2.58	rs2860185	0.226	-12.34	-0.52	390	25	enet	0.235553	4.18e-41	0.53575	0.59213	NA	NA	NA	NA	NA
GTExv8.ALL.Whole_Blood	ENSG00000125734.15	19	6737602	6737603	0.2308	rs6510950	2.62	rs163913	0.105	-8.59	0.788	457	457	susie	0.141606	3.49e-24	-0.36132	0.71786	NA	NA	NA	NA	NA
GTExv8.ALL.Whole_Blood	ENSG00000125733.17	19	6737924	6737925	0.1054	rs6510950	2.62	rs340141	0.0497	6.79	-0.78	457	3	lasso	0.070903	1.47e-12	-0.64913	0.51625	NA	NA	NA	NA	NA
GTExv8.ALL.Whole_Blood	ENSG00000174837.14	19	6887565	6887566	0.5061	rs6510950	2.62	rs10424498	0.173	10.81	-0.382	441	86	enet	0.318681	7.21e-58	-0.81232	0.41661	NA	NA	NA	NA	NA
GTExv8.ALL.Whole_Blood	ENSG00000280091.1	19	6896831	6896832	0.2107	rs6510950	2.62	rs10424498	0.102	8.34	-0.382	439	439	susie	0.127595	8.18e-22	-0.32356	0.74627	NA	NA	NA	NA	NA
GTExv8.ALL.Whole_Blood	ENSG00000269385.1	19	6898298	6898299	0.2148	rs6510950	2.62	rs8113805	0.0968	-8.23	0.091	439	439	susie	0.176441	3.07e-30	-0.32652	0.74403	NA	NA	NA	NA	NA
GTExv8.ALL.Whole_Blood	ENSG00000276568.1	19	6928344	6928345	0.1059	rs6510950	2.62	rs10424498	0.0991	8.31	-0.382	441	441	susie	0.098409	5.5e-17	-0.38832	0.69778	NA	NA	NA	NA	NA
GTExv8.ALL.Whole_Blood	ENSG00000268758.7	19	6997871	6997872	0.3626	rs28459042	-2.74	rs7248247	0.148	10.03	0.274	445	59	enet	0.224323	5.59e-39	-1.38188	0.16701	NA	NA	NA	NA	NA
GTExv8.ALL.Whole_Blood	ENSG00000263264.1	19	7348942	7348943	0.0752	rs6510950	2.62	rs11667028	0.0312	-5.41	1.187	450	450	susie	0.032128	1.8e-06	-1.21764	0.22336	NA	NA	NA	NA	NA
GTExv8.ALL.Whole_Blood	ENSG00000104880.17	19	7395112	7395113	0.084	rs6510950	2.62	rs6603058	0.0354	-5.28	0.981	463	463	susie	0.033759	1e-06	-0.97622	0.32896	NA	NA	NA	NA	NA
GTExv8.ALL.Whole_Blood	ENSG00000198723.10	19	7492975	7492976	0.0757	rs6510950	2.62	rs1549256	0.0237	4.78	-1.046	418	4	lasso	0.018758	0.000222	-0.58677	0.55736	NA	NA	NA	NA	NA
GTExv8.ALL.Whole_Blood	ENSG00000104883.7	19	7497448	7497449	0.5341	rs6510950	2.62	rs17159600	0.344	15.21	-1.361	417	71	enet	0.403805	2.8e-77	-1.07336	0.28311	NA	NA	NA	NA	NA
GTExv8.ALL.Whole_Blood	ENSG00000090674.15	19	7522625	7522626	0.0727	rs6510950	2.62	rs17159600	0.0164	4.42	-1.361	411	5	lasso	0.010676	0.00428	-1.62415	0.10434	NA	NA	NA	NA	NA
GTExv8.ALL.Whole_Blood	ENSG00000032444.15	19	7534009	7534010	0.056	rs6510950	2.62	rs6791	-0.000333	-3.88	-1.444	412	3	lasso	0.005316	0.0328	1.49965	0.13371	NA	NA	NA	NA	NA
GTExv8.ALL.Whole_Blood	ENSG00000076924.11	19	7629564	7629565	0.1685	rs6510950	2.62	rs794084	0.0974	8.24	-0.986	444	15	enet	0.098913	4.55e-17	-0.9679	0.3331	NA	NA	NA	NA	NA
GTExv8.ALL.Whole_Blood	ENSG00000229833.9	19	7629736	7629737	0.4237	rs6510950	2.62	rs794078	0.201	-12.06	1.492	444	444	susie	0.262045	3.04e-46	-0.71761	0.473	NA	NA	NA	NA	NA
GTExv8.ALL.Whole_Blood	ENSG00000174788.9	19	7633747	7633748	0.2795	rs6510950	2.62	rs1862514	0.278	-13.72	-0.429	444	444	susie	0.279146	1.17e-49	0.43179	0.6659	NA	NA	NA	NA	NA
GTExv8.ALL.Whole_Blood	ENSG00000268204.1	19	7636879	7636880	0.2935	rs2277998	-2.56	rs4804756	0.287	-13.93	-0.544	441	441	susie	0.287278	2.61e-51	0.46214	0.64398	NA	NA	NA	NA	NA
GTExv8.ALL.Whole_Blood	ENSG00000076944.15	19	7636990	7636991	0.2443	rs2277998	-2.56	rs6791	0.186	-11.21	-1.444	441	441	susie	0.189912	1.2e-32	1.26295	0.20661	NA	NA	NA	NA	NA
GTExv8.ALL.Whole_Blood	ENSG00000104918.7	19	7669043	7669044	0.1871	rs2277998	-2.56	rs3219175	0.13	9.44	0.511	434	434	susie	0.138541	1.16e-23	0.43675	0.66229	NA	NA	NA	NA	NA
GTExv8.ALL.Whole_Blood	ENSG00000104921.14	19	7702145	7702146	0.1372	rs2277998	-2.56	rs2277989	0.0547	-6.16	-1.117	422	26	enet	0.077408	1.35e-13	1.81076	0.07018	NA	NA	NA	NA	NA
GTExv8.ALL.Whole_Blood	ENSG00000182566.13	19	7733905	7733906	0.181	rs2277998	-2.56	rs10518270	0.0899	-7.87	0.099	405	15	enet	0.105815	3.38e-18	0.21856	0.82699	NA	NA	NA	NA	NA
GTExv8.ALL.Whole_Blood	ENSG00000142459.8	19	7830232	7830233	0.1423	rs2277998	-2.56	rs525420	0.0825	-7.59	-0.182	437	437	susie	0.08734	3.43e-15	-0.02576	0.97945	NA	NA	NA	NA	NA
GTExv8.ALL.Whole_Blood	ENSG00000104980.7	19	7943919	7943920	0.0461	rs2277998	-2.56	rs35672116	0.044	6.09	0.652	433	433	susie	0.044432	2.17e-08	0.4909	0.6235	NA	NA	NA	NA	NA
GTExv8.ALL.Whole_Blood	ENSG00000090661.11	19	8206735	8206736	0.2518	rs7253377	2.99	rs7258249	0.134	9.57	-1.583	402	25	enet	0.161598	1.25e-27	-1.6679	0.09534	NA	NA	NA	NA	NA
GTExv8.ALL.Whole_Blood	ENSG00000167775.10	19	8308355	8308356	0.1296	rs7253377	2.99	rs9426	0.0376	-5.22	-0.492	364	364	susie	0.038036	2.16e-07	0.44263	0.65803	NA	NA	NA	NA	NA
GTExv8.ALL.Whole_Blood	ENSG00000233927.4	19	8321499	8321500	0.2091	rs7253377	2.99	rs2972574	0.175	10.95	0.357	365	365	susie	0.1741	7.97e-30	0.35726	0.72089	NA	NA	NA	NA	NA
GTExv8.ALL.Whole_Blood	ENSG00000099785.10	19	8413269	8413270	0.2166	rs7253377	2.99	rs17160489	0.179	11.82	0.656	361	23	enet	0.217047	1.28e-37	0.58551	0.5582	NA	NA	NA	NA	NA
GTExv8.ALL.Whole_Blood	ENSG00000133246.11	19	8503111	8503112	0.1683	rs7253377	2.99	rs17159300	0.0796	7.65	0.272	428	428	susie	0.076976	1.58e-13	0.09705	0.92269	NA	NA	NA	NA	NA
GTExv8.ALL.Whole_Blood	ENSG00000142347.16	19	8577576	8577577	0.2018	rs7253377	2.99	rs11259989	0.0526	-6.56	-0.815	415	6	lasso	0.091951	6.16e-16	0.34261	0.73189	NA	NA	NA	NA	NA
GTExv8.ALL.Whole_Blood	ENSG00000167785.8	19	8832327	8832328	0.0705	rs7253377	2.99	rs2918294	0.0307	-4.77	0.009	408	408	susie	0.022234	6.31e-05	-0.04072	0.96752	NA	NA	NA	NA	NA
GTExv8.ALL.Whole_Blood	ENSG00000130803.14	19	9140379	9140380	0.1031	rs7253377	2.99	rs10129	0.0422	5.82	-1.056	418	418	susie	0.067443	5.21e-12	0.12912	0.89727	NA	NA	NA	NA	NA
GTExv8.ALL.Whole_Blood	ENSG00000196110.7	19	9309837	9309838	0.0286	rs12977468	-2.46	rs10401135	0.00394	-3.78	-0.841	403	403	susie	0.006237	0.0229	0.59542	0.55156	NA	NA	NA	NA	NA
GTExv8.ALL.Whole_Blood	ENSG00000188321.13	19	9323771	9323772	0.7282	rs12977468	-2.46	rs28384491	0.374	-16.05	1.041	398	398	susie	0.379672	1.65e-71	-1.041	0.29788	NA	NA	NA	NA	NA
GTExv8.ALL.Whole_Blood	ENSG00000174652.17	19	9435577	9435578	0.4763	rs12977468	-2.46	rs11880207	0.666	-21.14	-0.574	386	386	susie	0.672923	1.78e-164	0.55169	0.58116	NA	NA	NA	NA	NA
GTExv8.ALL.Whole_Blood	ENSG00000278611.1	19	9538732	9538733	0.0465	rs12977468	-2.46	rs8111172	0.0182	-4.51	0.008	345	345	susie	0.020332	0.000125	-0.29085	0.77116	NA	NA	NA	NA	NA
GTExv8.ALL.Whole_Blood	ENSG00000197961.11	19	9584532	9584533	0.0621	rs17211059	-2.48	rs7254016	0.0105	4.31	-0.26	362	6	lasso	0.012343	0.00231	-0.30878	0.75749	NA	NA	NA	NA	NA
GTExv8.ALL.Whole_Blood	ENSG00000171469.10	19	9621398	9621399	0.1172	rs17211059	-2.48	rs10405845	0.0917	-8.39	-0.451	353	353	susie	0.088769	2.02e-15	0.43998	0.65995	NA	NA	NA	NA	NA
GTExv8.ALL.Whole_Blood	ENSG00000171466.9	19	9675085	9675086	0.0918	rs17211059	-2.48	rs10425775	-0.0011	3.82	-1.442	345	39	enet	0.02706	1.11e-05	-0.24364	0.80751	NA	NA	NA	NA	NA
GTExv8.ALL.Whole_Blood	ENSG00000224689.9	19	9700775	9700776	0.0452	rs17211059	-2.48	rs10407737	0.0424	-5.61	-0.225	336	336	susie	0.043056	3.56e-08	0.35266	0.72435	NA	NA	NA	NA	NA
GTExv8.ALL.Whole_Blood	ENSG00000277587.1	19	9721902	9721903	0.1208	rs17211059	-2.48	rs10421933	0.123	-9.15	-1.093	335	3	lasso	0.127338	9.04e-22	0.91021	0.36271	NA	NA	NA	NA	NA
GTExv8.ALL.Whole_Blood	ENSG00000127452.8	19	9827815	9827816	0.0539	rs17211059	-2.48	rs10411082	0.00556	-4.35	-1.17	350	350	susie	0.009328	0.00707	1.09719	0.27256	NA	NA	NA	NA	NA
GTExv8.ALL.Whole_Blood	ENSG00000080573.6	19	10010470	10010471	0.5898	rs17211059	-2.48	rs2303099	0.365	-15.68	-1.424	334	334	susie	0.438768	4.61e-86	1.3127	0.18928	NA	NA	NA	NA	NA
GTExv8.ALL.Whole_Blood	ENSG00000130813.17	19	10086129	10086130	0.2518	rs17211059	-2.48	rs3826785	0.114	9.21	-0.981	353	21	enet	0.160842	1.69e-27	-0.48098	0.63053	NA	NA	NA	NA	NA
GTExv8.ALL.Whole_Blood	ENSG00000130812.10	19	10102795	10102796	0.1596	rs17211059	-2.48	rs1551570	0.0624	-7.3	-1.061	357	357	susie	0.093257	3.79e-16	0.10919	0.91305	NA	NA	NA	NA	NA
GTExv8.ALL.Whole_Blood	ENSG00000130811.11	19	10119917	10119918	0.2101	rs17211059	-2.48	rs759920	0.102	-9.01	-0.156	359	18	enet	0.182872	2.2e-31	-0.07096	0.94343	NA	NA	NA	NA	NA
GTExv8.ALL.Whole_Blood	ENSG00000090339.8	19	10270834	10270835	0.0877	rs17211059	-2.48	rs281437	0.0544	6.2	0.594	376	376	susie	0.05261	1.14e-09	0.68631	0.49252	NA	NA	NA	NA	NA
GTExv8.ALL.Whole_Blood	ENSG00000161847.13	19	10333434	10333435	0.0641	rs17211059	-2.48	rs12720356	0.0269	4.45	0.367	388	4	lasso	0.009267	0.00724	-0.64633	0.51807	NA	NA	NA	NA	NA
GTExv8.ALL.Whole_Blood	ENSG00000274425.1	19	10333640	10333641	0.1244	rs17211059	-2.48	rs2304240	0.0731	7.29	-0.554	388	388	susie	0.07233	8.72e-13	-0.22071	0.82532	NA	NA	NA	NA	NA
GTExv8.ALL.Whole_Blood	ENSG00000076662.9	19	10339822	10339823	0.1028	rs17211059	-2.48	rs2304240	0.0986	8.22	-0.554	387	1	lasso	0.098198	5.96e-17	-0.554	0.57958	NA	NA	NA	NA	NA
GTExv8.ALL.Whole_Blood	ENSG00000105397.13	19	10380675	10380676	0.189	rs17211059	-2.48	rs280519	0.0546	-7.38	-0.442	379	379	susie	0.117164	4.52e-20	0.08068	0.9357	NA	NA	NA	NA	NA
GTExv8.ALL.Whole_Blood	ENSG00000267197.1	19	10490999	10491000	0.0433	rs17211059	-2.48	rs12978228	-0.000343	-3.44	-0.335	374	374	susie	0.00556	0.0298	0.57061	0.56827	NA	NA	NA	NA	NA
GTExv8.ALL.Whole_Blood	ENSG00000180739.13	19	10517930	10517931	0.0663	rs17211059	-2.48	rs10407947	0.0475	5.97	-0.175	370	4	lasso	0.044638	2.02e-08	-0.28467	0.7759	NA	NA	NA	NA	NA
GTExv8.ALL.Whole_Blood	ENSG00000130734.9	19	10543894	10543895	0.0631	rs17211059	-2.48	rs11670254	0.023	5.15	-0.804	363	14	enet	0.027588	9.19e-06	-0.70599	0.4802	NA	NA	NA	NA	NA
GTExv8.ALL.Whole_Blood	ENSG00000129347.19	19	10566036	10566037	0.1349	rs12720355	-2.46	rs3087689	0.0757	7.9	-0.562	359	359	susie	0.075744	2.49e-13	-0.59762	0.55009	NA	NA	NA	NA	NA
GTExv8.ALL.Whole_Blood	ENSG00000129355.6	19	10569058	10569059	0.0978	rs12720355	-2.46	rs8108051	0.0468	5.73	0.267	359	5	lasso	0.048355	5.28e-09	0.30876	0.75751	NA	NA	NA	NA	NA
GTExv8.ALL.Whole_Blood	ENSG00000129354.11	19	10587314	10587315	0.4385	rs12720355	-2.46	rs7252007	0.0954	-9.82	-1.24	356	41	enet	0.306026	3.43e-55	0.32348	0.74634	NA	NA	NA	NA	NA
GTExv8.ALL.Whole_Blood	ENSG00000129353.14	19	10602456	10602457	0.2373	rs12720355	-2.46	rs8112355	0.0723	-8.58	0.461	356	21	enet	0.171461	2.33e-29	0.56737	0.57046	NA	NA	NA	NA	NA
GTExv8.ALL.Whole_Blood	ENSG00000267100.1	19	10653843	10653844	0.12	rs4804570	-2.58	rs10948	0.0562	-6.26	0.937	369	18	enet	0.069256	2.69e-12	-1.23158	0.2181	NA	NA	NA	NA	NA
GTExv8.ALL.Whole_Blood	ENSG00000099203.6	19	10836317	10836318	0.0558	rs4804570	-2.58	rs7253965	0.0118	-5.11	0.576	385	2	lasso	0.022864	5.03e-05	-1.03298	0.30162	NA	NA	NA	NA	NA
GTExv8.ALL.Whole_Blood	ENSG00000142453.11	19	10871512	10871513	0.0481	rs4804570	-2.58	rs755237	-0.0002	-3.36	1.376	376	376	susie	0.0027	0.0941	0.45411	0.64975	NA	NA	NA	NA	NA
GTExv8.ALL.Whole_Blood	ENSG00000127616.17	19	10961000	10961001	0.038	rs4804570	-2.58	rs4804554	0.0171	-4.73	0.969	387	6	enet	0.017651	0.000331	-1.15372	0.24861	NA	NA	NA	NA	NA
GTExv8.ALL.Whole_Blood	ENSG00000130164.13	19	11089361	11089362	0.0537	rs3810309	2.66	rs2116897	0.00683	-4.33	0.461	376	6	enet	0.004522	0.0449	-0.17728	0.85929	NA	NA	NA	NA	NA
GTExv8.ALL.Whole_Blood	ENSG00000161888.11	19	11155807	11155808	0.1256	rs4804570	-2.58	rs2738456	0.0479	-6.12	-0.139	370	29	enet	0.070869	1.49e-12	-0.74572	0.45584	NA	NA	NA	NA	NA
GTExv8.ALL.Whole_Blood	ENSG00000197256.10	19	11197547	11197548	0.2357	rs4804570	-2.58	rs17616661	0.0975	-9.22	1.348	372	10	enet	0.105669	3.57e-18	-0.8667	0.3861	NA	NA	NA	NA	NA
GTExv8.ALL.Whole_Blood	ENSG00000267082.1	19	11203627	11203628	0.2349	rs4804570	-2.58	rs17678521	0.0763	-8.33	0.943	372	9	lasso	0.111421	4.04e-19	-1.53823	0.12399	NA	NA	NA	NA	NA
GTExv8.ALL.Whole_Blood	ENSG00000130158.13	19	11262451	11262452	0.158	rs4804570	-2.58	rs367996	0.0295	5.97	-0.395	371	371	susie	0.042922	3.74e-08	0.04336	0.96542	NA	NA	NA	NA	NA
GTExv8.ALL.Whole_Blood	ENSG00000130167.13	19	11296138	11296139	0.2575	rs4804570	-2.58	rs386670	0.0893	-7.91	0.545	373	373	susie	0.126937	1.06e-21	-0.31639	0.75171	NA	NA	NA	NA	NA
GTExv8.ALL.Whole_Blood	ENSG00000267174.5	19	11321322	11321323	0.6209	rs4804570	-2.58	rs322153	0.551	-19.39	-0.149	376	35	enet	0.609445	1e-138	-0.22201	0.82431	NA	NA	NA	NA	NA
GTExv8.ALL.Whole_Blood	ENSG00000105518.13	19	11346481	11346482	0.1094	rs4804570	-2.58	rs322143	0.00425	4.3	-0.568	380	30	enet	0.011421	0.00324	-1.13234	0.25749	NA	NA	NA	NA	NA
GTExv8.ALL.Whole_Blood	ENSG00000105520.10	19	11355385	11355386	0.2265	rs4804570	-2.58	rs7251786	0.0368	-6.61	0.201	382	382	susie	0.084903	8.47e-15	-0.02318	0.98151	NA	NA	NA	NA	NA
GTExv8.ALL.Whole_Blood	ENSG00000173928.2	19	11375512	11375513	0.0602	rs4804570	-2.58	rs322151	0.0198	4.48	0.165	385	3	lasso	0.014501	0.00104	0.01072	0.99145	NA	NA	NA	NA	NA
GTExv8.ALL.Whole_Blood	ENSG00000187266.13	19	11384311	11384312	0.0654	rs4804570	-2.58	rs376642	0.0148	4.62	0.028	388	388	susie	0.020705	0.00011	-0.0053	0.99577	NA	NA	NA	NA	NA
GTExv8.ALL.Whole_Blood	ENSG00000205517.12	19	11419341	11419342	0.1201	rs4804570	-2.58	rs317915	0.0411	6.15	-1.023	381	4	lasso	0.051206	1.89e-09	-1.0949	0.27356	NA	NA	NA	NA	NA
GTExv8.ALL.Whole_Blood	ENSG00000130175.9	19	11435287	11435288	0.1307	rs4804570	-2.58	rs34088	0.0462	6.05	-1.614	380	24	enet	0.062807	2.82e-11	-1.38445	0.16622	NA	NA	NA	NA	NA
GTExv8.ALL.Whole_Blood	ENSG00000102575.10	19	11579007	11579008	0.4018	rs4804570	-2.58	rs7256770	0.279	13.81	-0.618	365	46	enet	0.313266	1.02e-56	-0.03971	0.96832	NA	NA	NA	NA	NA
GTExv8.ALL.Whole_Blood	ENSG00000171295.12	19	11814283	11814284	0.0604	rs7248680	-2.25	rs279210	0.0162	-4.81	-1.596	302	11	lasso	0.025392	2.02e-05	1.37772	0.16829	NA	NA	NA	NA	NA
GTExv8.ALL.Whole_Blood	ENSG00000171291.8	19	11848760	11848761	0.0612	rs7248680	-2.25	rs286224	0.0293	-4.61	0.849	302	4	lasso	0.031074	2.63e-06	-1.09595	0.2731	NA	NA	NA	NA	NA
GTExv8.ALL.Whole_Blood	ENSG00000197054.11	19	11965036	11965037	0.1395	rs7248680	-2.25	rs10084150	0.0813	-8.2	-1.725	299	299	susie	0.099111	4.23e-17	1.73681	0.08242	NA	NA	NA	NA	NA
GTExv8.ALL.Whole_Blood	ENSG00000219665.8	19	11987616	11987617	0.0677	rs2042297	2.3	rs10404882	0.0213	-5.36	-2.078	299	299	susie	0.021817	7.33e-05	2.09003	0.03661	0.028	0.931	0	0.003	0.038
GTExv8.ALL.Whole_Blood	ENSG00000214189.8	19	12092262	12092263	0.0511	rs4804715	2.66	rs12052173	0.031	-5.2	0.192	287	18	enet	0.031311	2.41e-06	0.99799	0.31829	NA	NA	NA	NA	NA
GTExv8.ALL.Whole_Blood	ENSG00000197857.13	19	12294886	12294887	0.0285	rs4804715	2.66	rs10407898	0.00914	-4.43	-0.038	260	260	susie	0.015701	0.000673	0.00638	0.99491	NA	NA	NA	NA	NA
GTExv8.ALL.Whole_Blood	ENSG00000198342.9	19	12365904	12365905	0.0361	rs4804715	2.66	rs6511788	0.0227	-5.44	0.713	260	2	lasso	0.028355	6.98e-06	-0.75474	0.4504	NA	NA	NA	NA	NA
GTExv8.ALL.Whole_Blood	ENSG00000248406.1	19	12383686	12383687	0.0886	rs4804715	2.66	rs11668955	0.0362	-5.15	0.59	257	257	susie	0.039514	1.27e-07	-0.4446	0.65661	NA	NA	NA	NA	NA
GTExv8.ALL.Whole_Blood	ENSG00000180855.15	19	12441111	12441112	0.0774	rs4804715	2.66	rs2902317	0.0508	-6.43	0.289	269	269	susie	0.053158	9.33e-10	-0.35922	0.71943	NA	NA	NA	NA	NA
GTExv8.ALL.Whole_Blood	ENSG00000269560.1	19	12532972	12532973	0.4757	rs4804715	2.66	rs7248145	0.32	14.66	2.65	270	270	susie	0.319499	4.82e-58	2.65	0.00805	0	0.854	0	0.003	0.144
GTExv8.ALL.Whole_Blood	ENSG00000249709.7	19	12551541	12551542	0.0442	rs4804715	2.66	rs7248145	0.00551	-4.42	2.65	275	13	enet	0.02015	0.000134	-2.2807	0.02257	0.505	0.463	0.002	0.001	0.029
GTExv8.ALL.Whole_Blood	ENSG00000188033.9	19	12640097	12640098	0.0635	rs4804715	2.66	rs4804664	0.000604	3.45	1.361	281	29	enet	0.01332	0.00161	0.8793	0.37924	NA	NA	NA	NA	NA
GTExv8.ALL.Whole_Blood	ENSG00000104774.12	19	12666741	12666742	0.3117	rs4804715	2.66	rs10469365	0.14	-9.74	1.242	286	53	enet	0.201044	1.15e-34	-1.08743	0.27685	NA	NA	NA	NA	NA
GTExv8.ALL.Whole_Blood	ENSG00000105583.9	19	12671355	12671356	0.084	rs4804715	2.66	rs11881952	-0.000772	-3.58	-0.05	286	30	enet	0.0065	0.0207	-1.59594	0.1105	NA	NA	NA	NA	NA
GTExv8.ALL.Whole_Blood	ENSG00000167815.11	19	12801858	12801859	0.1259	rs4804715	2.66	rs722572	0.0354	5.73	0.116	295	5	lasso	0.059894	8.13e-11	0.39065	0.69606	NA	NA	NA	NA	NA
GTExv8.ALL.Whole_Blood	ENSG00000104889.5	19	12802062	12802063	0.0464	rs4804715	2.66	rs2967890	0.00246	-3.97	0.019	295	295	susie	0.00473	0.0413	-0.69088	0.48964	NA	NA	NA	NA	NA
GTExv8.ALL.Whole_Blood	ENSG00000095066.11	19	12872739	12872740	0.0445	rs4804715	2.66	rs896388	0.0551	6.38	-0.582	318	318	susie	0.056339	2.95e-10	-0.59421	0.55237	NA	NA	NA	NA	NA
GTExv8.ALL.Whole_Blood	ENSG00000105612.8	19	12881467	12881468	0.2163	rs4804715	2.66	rs2293682	0.167	-10.64	-0.904	314	32	enet	0.167288	1.26e-28	1.16862	0.24255	NA	NA	NA	NA	NA
GTExv8.ALL.Whole_Blood	ENSG00000105607.12	19	12891025	12891026	0.261	rs4804715	2.66	rs8012	0.241	-12.76	-1.078	312	312	susie	0.241917	2.53e-42	1.2459	0.2128	NA	NA	NA	NA	NA
GTExv8.ALL.Whole_Blood	ENSG00000179115.10	19	12934036	12934037	0.0948	rs4804715	2.66	rs11085825	0.0983	8.23	1.11	309	2	lasso	0.105492	3.82e-18	1.02654	0.30464	NA	NA	NA	NA	NA
GTExv8.ALL.Whole_Blood	ENSG00000179218.13	19	12938606	12938607	0.051	rs7248281	-3.77	rs2974755	0.0103	-4.1	0.722	309	12	enet	0.013217	0.00167	-0.27943	0.77991	NA	NA	NA	NA	NA
GTExv8.ALL.Whole_Blood	ENSG00000104903.4	19	13103160	13103161	0.0794	rs7248281	-3.77	rs741702	-9.04e-05	4.23	0.681	348	26	enet	0.022112	6.6e-05	0.16589	0.86824	NA	NA	NA	NA	NA
GTExv8.ALL.Whole_Blood	ENSG00000213253.5	19	13158787	13158788	0.0501	rs7248281	-3.77	rs10413329	-0.0005	3.45	-0.597	342	342	susie	0.010065	0.00537	-1.02784	0.30402	NA	NA	NA	NA	NA
GTExv8.ALL.Whole_Blood	ENSG00000141837.19	19	13633024	13633025	0.069	rs7248281	-3.77	rs7254351	0.0673	-6.86	-0.597	342	342	susie	0.066468	7.44e-12	0.597	0.55051	NA	NA	NA	NA	NA
GTExv8.ALL.Whole_Blood	ENSG00000104957.13	19	13731759	13731760	0.0834	rs7248281	-3.77	rs517323	0.0544	6.4	0.188	336	336	susie	0.052152	1.34e-09	0.27794	0.78106	NA	NA	NA	NA	NA
GTExv8.ALL.Whole_Blood	ENSG00000037757.13	19	13764531	13764532	0.1967	rs7248281	-3.77	rs517323	0.0488	-5.95	0.188	322	49	enet	0.082063	2.42e-14	-0.46167	0.64432	NA	NA	NA	NA	NA
GTExv8.ALL.Whole_Blood	ENSG00000104998.3	19	14031747	14031748	0.1497	rs10403542	2.99	rs12327666	0.125	-9.35	0.877	277	4	lasso	0.128071	6.81e-22	-0.99746	0.31854	NA	NA	NA	NA	NA
GTExv8.ALL.Whole_Blood	ENSG00000141854.9	19	14072535	14072536	0.0477	rs10403542	2.99	rs8108004	0.00311	4.37	-1.48	283	5	lasso	0.016665	0.000474	-0.11094	0.91166	NA	NA	NA	NA	NA
GTExv8.ALL.Whole_Blood	ENSG00000267169.1	19	14137178	14137179	0.1482	rs1982632	-2.7	rs34415768	0.0657	-6.84	-0.381	297	8	lasso	0.08318	1.6e-14	0.78975	0.42968	NA	NA	NA	NA	NA
GTExv8.ALL.Whole_Blood	ENSG00000072071.16	19	14206186	14206187	0.0809	rs1982632	-2.7	rs3745462	0.0111	4.83	-0.353	310	23	enet	0.030156	3.66e-06	-0.19792	0.84311	NA	NA	NA	NA	NA
GTExv8.ALL.Whole_Blood	ENSG00000123143.12	19	14433052	14433053	0.2169	rs1982632	-2.7	rs10416904	0.108	8.74	-1.616	370	21	enet	0.11756	3.88e-20	-2.31981	0.02035	0	0.978	0	0.004	0.018
GTExv8.ALL.Whole_Blood	ENSG00000187912.11	19	14583083	14583084	0.0601	rs8113679	-2.27	rs11878770	0.0142	4.8	-0.083	417	417	susie	0.01688	0.000438	-0.17793	0.85877	NA	NA	NA	NA	NA
GTExv8.ALL.Whole_Blood	ENSG00000131355.14	19	14690026	14690027	0.0912	rs8113679	-2.27	rs10420780	0.0284	-5.1	-0.364	456	15	enet	0.032292	1.7e-06	1.29043	0.1969	NA	NA	NA	NA	NA
GTExv8.ALL.Whole_Blood	ENSG00000160961.11	19	14690048	14690049	0.331	rs8113679	-2.27	rs757297	0.156	11.27	0.984	456	456	susie	0.324991	3.19e-59	1.42348	0.1546	NA	NA	NA	NA	NA
GTExv8.ALL.Whole_Blood	ENSG00000127507.17	19	14778536	14778537	0.4149	rs8113679	-2.27	rs9305048	0.26	13.24	-0.989	459	55	enet	0.321083	2.21e-58	-0.13266	0.89447	NA	NA	NA	NA	NA
GTExv8.ALL.Whole_Blood	ENSG00000171954.12	19	15508492	15508493	0.0688	rs2269931	2.73	rs733731	0.016	4.76	0.969	540	15	enet	0.039839	1.13e-07	0.8162	0.41438	NA	NA	NA	NA	NA
GTExv8.ALL.Whole_Blood	ENSG00000186529.15	19	15640896	15640897	0.0597	rs2269931	2.73	rs622886	0.0412	-5.5	1.63	545	545	susie	0.056592	2.69e-10	-0.65973	0.50943	NA	NA	NA	NA	NA
GTExv8.ALL.Whole_Blood	ENSG00000186204.14	19	15672756	15672757	0.2612	rs2269931	2.73	rs3848642	0.174	-10.93	1.004	533	533	susie	0.236471	2.79e-41	-1.38971	0.16462	NA	NA	NA	NA	NA
GTExv8.ALL.Whole_Blood	ENSG00000267453.7	19	15864903	15864904	0.2423	rs2269931	2.73	rs16980881	0.196	-11.55	-0.449	555	7	lasso	0.227533	1.39e-39	0.88969	0.37363	NA	NA	NA	NA	NA
GTExv8.ALL.Whole_Blood	ENSG00000167460.14	19	16067020	16067021	0.2034	NA	NA	NA	NA	NA	NA	560	0	lasso	0.1225	5.84e-21	NA	NA	NA	NA	NA	NA	NA
GTExv8.ALL.Whole_Blood	ENSG00000167461.11	19	16111628	16111629	0.0583	rs2269931	2.73	rs1043407	0.0121	-4.55	1.541	562	21	enet	0.017384	0.000365	-0.92559	0.35466	NA	NA	NA	NA	NA
GTExv8.ALL.Whole_Blood	ENSG00000269243.1	19	16139891	16139892	0.0757	rs2269931	2.73	rs2241400	0.0137	4.74	-1.548	538	9	enet	0.035034	6.35e-07	-1.77201	0.07639	NA	NA	NA	NA	NA
GTExv8.ALL.Whole_Blood	ENSG00000072958.8	19	16197577	16197578	0.1999	rs2269931	2.73	rs12461408	0.147	-10.24	0.664	455	31	enet	0.157393	6.72e-27	-0.91059	0.36251	NA	NA	NA	NA	NA
GTExv8.ALL.Whole_Blood	ENSG00000280332.1	19	16358326	16358327	0.0567	rs1000329	-2.49	rs875622	0.0351	-5.83	-0.93	396	396	susie	0.04661	9.91e-09	0.89749	0.36946	NA	NA	NA	NA	NA
GTExv8.ALL.Whole_Blood	ENSG00000127527.13	19	16472084	16472085	0.0913	rs1000329	-2.49	rs9305079	0.0518	6.34	-2.397	376	376	susie	0.061584	4.4e-11	-2.3835	0.01715	0	0.928	0	0.004	0.068
GTExv8.ALL.Whole_Blood	ENSG00000105072.8	19	16496310	16496311	0.0838	rs1000329	-2.49	rs10409518	0.0679	-7.06	-0.834	388	1	lasso	0.067566	4.98e-12	0.83359	0.40451	NA	NA	NA	NA	NA
GTExv8.ALL.Whole_Blood	ENSG00000105085.10	19	16629061	16629062	0.0505	rs1000329	-2.49	rs1559202	0.0225	4.94	0.731	377	377	susie	0.017886	0.000304	0.84689	0.39705	NA	NA	NA	NA	NA
GTExv8.ALL.Whole_Blood	ENSG00000214046.8	19	16660441	16660442	0.0415	rs1000329	-2.49	rs2279448	0.0068	-4.32	-0.614	368	5	lasso	0.003183	0.077	0.54068	0.58873	NA	NA	NA	NA	NA
GTExv8.ALL.Whole_Blood	ENSG00000127511.9	19	16829399	16829400	0.2431	rs1000329	-2.49	rs17195267	0.00105	-4.02	-0.195	398	46	enet	0.049433	3.58e-09	0.30531	0.76013	NA	NA	NA	NA	NA
GTExv8.ALL.Whole_Blood	ENSG00000127533.3	19	16888859	16888860	0.0594	rs8112401	-2.42	rs10407613	0.00424	4.08	-0.996	408	408	susie	0.001325	0.17	-1.00268	0.31602	NA	NA	NA	NA	NA
GTExv8.ALL.Whole_Blood	ENSG00000160111.12	19	17026814	17026815	0.2679	rs2353203	2.3	rs1457091	0.17	10.81	-0.593	406	406	susie	0.194558	1.74e-33	-0.53873	0.59007	NA	NA	NA	NA	NA
GTExv8.ALL.Whole_Blood	ENSG00000131351.14	19	17075624	17075625	0.1152	rs2353203	2.3	rs2305756	0.0895	-7.93	-0.168	403	16	enet	0.09555	1.61e-16	-0.14222	0.88691	NA	NA	NA	NA	NA
GTExv8.ALL.Whole_Blood	ENSG00000099331.13	19	17075780	17075781	0.0709	rs2353203	2.3	rs8106184	0.0376	-5.42	-0.651	403	403	susie	0.046736	9.47e-09	0.86658	0.38617	NA	NA	NA	NA	NA
GTExv8.ALL.Whole_Blood	ENSG00000053501.12	19	17215345	17215346	0.1095	rs891184	2.46	rs3906559	0.0822	-7.71	-0.08	401	401	susie	0.085275	7.38e-15	0.27416	0.78396	NA	NA	NA	NA	NA
GTExv8.ALL.Whole_Blood	ENSG00000099330.8	19	17226203	17226204	0.3571	rs891184	2.46	rs8107108	0.141	9.92	0.41	407	407	susie	0.286102	4.53e-51	1.22721	0.21974	NA	NA	NA	NA	NA
GTExv8.ALL.Whole_Blood	ENSG00000160113.5	19	17245939	17245940	0.3123	rs891184	2.46	rs4808604	0.0659	6.74	-0.547	406	54	enet	0.177821	1.75e-30	0.07258	0.94214	NA	NA	NA	NA	NA
GTExv8.ALL.Whole_Blood	ENSG00000105393.15	19	17267349	17267350	0.0406	rs891184	2.46	rs6512182	0.0121	4.61	-1.662	406	14	enet	0.023482	4.02e-05	-2.48874	0.01282	0.436	0.549	0.002	0.002	0.011
GTExv8.ALL.Whole_Blood	ENSG00000160117.14	19	17281644	17281645	0.1094	rs891184	2.46	rs2288464	0.0544	-6.28	0.126	412	412	susie	0.055104	4.62e-10	-0.06949	0.9446	NA	NA	NA	NA	NA
GTExv8.ALL.Whole_Blood	ENSG00000130312.6	19	17292831	17292832	0.2817	rs891184	2.46	rs6903	0.303	14.31	-0.153	421	2	lasso	0.301736	2.71e-54	-0.20085	0.84081	NA	NA	NA	NA	NA
GTExv8.ALL.Whole_Blood	ENSG00000130299.16	19	17334919	17334920	0.0818	rs891184	2.46	rs7259703	0.0421	5.67	-0.234	436	10	enet	0.046412	1.06e-08	0.10226	0.91855	NA	NA	NA	NA	NA
GTExv8.ALL.Whole_Blood	ENSG00000282851.1	19	17405693	17405694	0.0634	rs891184	2.46	rs919267	0.0354	-5.05	0.654	440	3	lasso	0.030127	3.69e-06	-0.72525	0.4683	NA	NA	NA	NA	NA
GTExv8.ALL.Whole_Blood	ENSG00000141971.12	19	17419080	17419081	0.1871	rs891184	2.46	rs754847	0.0942	8.15	-0.973	438	4	lasso	0.092318	5.38e-16	-1.00709	0.31389	NA	NA	NA	NA	NA
GTExv8.ALL.Whole_Blood	ENSG00000130304.16	19	17468768	17468769	0.1205	rs4808722	-2.58	rs1820805	0.0494	-6.34	1.673	437	437	susie	0.053155	9.34e-10	-1.62033	0.10516	NA	NA	NA	NA	NA
GTExv8.ALL.Whole_Blood	ENSG00000269439.5	19	17511627	17511628	0.1349	rs4808722	-2.58	rs7255307	0.0759	7.48	1.613	419	419	susie	0.083179	1.6e-14	1.69474	0.09013	NA	NA	NA	NA	NA
GTExv8.ALL.Whole_Blood	ENSG00000130309.10	19	17555593	17555594	0.0994	rs4808722	-2.58	rs11666267	0.0578	6.71	-1.75	423	423	susie	0.06102	5.4e-11	-1.94404	0.05189	NA	NA	NA	NA	NA
GTExv8.ALL.Whole_Blood	ENSG00000130479.10	19	17719241	17719242	0.1027	rs4808722	-2.58	rs10410487	0.0572	6.69	-0.877	426	426	susie	0.054928	4.92e-10	-0.75204	0.45203	NA	NA	NA	NA	NA
GTExv8.ALL.Whole_Blood	ENSG00000130475.14	19	17747717	17747718	0.316	rs4808722	-2.58	rs13382133	0.248	12.98	-0.101	419	45	enet	0.285042	7.45e-51	-0.36907	0.71208	NA	NA	NA	NA	NA
GTExv8.ALL.Whole_Blood	ENSG00000248099.3	19	17821573	17821574	0.3839	rs4808722	-2.58	rs11888	0.139	-9.84	0.834	431	39	enet	0.211996	1.11e-36	-0.44367	0.65728	NA	NA	NA	NA	NA
GTExv8.ALL.Whole_Blood	ENSG00000099308.10	19	18097792	18097793	0.0725	rs7254275	2.96	rs273506	0.0836	-7.6	0.902	415	415	susie	0.079856	5.47e-14	-0.90887	0.36342	NA	NA	NA	NA	NA
GTExv8.ALL.Whole_Blood	ENSG00000096996.15	19	18098943	18098944	0.2306	rs7254275	2.96	rs2305742	0.174	-11.21	1.548	415	7	lasso	0.187379	3.42e-32	-1.65775	0.09737	NA	NA	NA	NA	NA
GTExv8.ALL.Whole_Blood	ENSG00000254858.9	19	18193181	18193182	0.0653	rs7254275	2.79	rs2271881	0.0261	5.97	0.007	416	416	susie	0.030576	3.14e-06	0.10543	0.91603	NA	NA	NA	NA	NA
GTExv8.ALL.Whole_Blood	ENSG00000130518.16	19	18274508	18274509	0.2051	rs10422974	-2.69	rs12608504	0.104	10.35	0.075	407	11	enet	0.203382	4.29e-35	1.12151	0.26207	NA	NA	NA	NA	NA
GTExv8.ALL.Whole_Blood	ENSG00000130517.13	19	18340586	18340587	0.1053	rs7254275	2.78	rs12459566	0.072	-7.05	-0.853	380	380	susie	0.066956	6.22e-12	0.94943	0.3424	NA	NA	NA	NA	NA
GTExv8.ALL.Whole_Blood	ENSG00000130513.6	19	18374730	18374731	0.1287	rs10422974	-2.69	rs7226	0.105	8.54	0.809	385	385	susie	0.103901	6.96e-18	0.809	0.41852	NA	NA	NA	NA	NA
GTExv8.ALL.Whole_Blood	ENSG00000175489.9	19	18397616	18397617	0.2665	rs10422974	-2.69	rs11668719	0.131	-10.36	-1.355	382	20	enet	0.211504	1.37e-36	1.41174	0.15803	NA	NA	NA	NA	NA
GTExv8.ALL.Whole_Blood	ENSG00000130511.15	19	18418863	18418864	0.0447	rs10422974	-2.69	rs12981988	0.00327	-4.16	-0.598	385	16	enet	0.005664	0.0286	0.90281	0.36662	NA	NA	NA	NA	NA
GTExv8.ALL.Whole_Blood	ENSG00000105656.12	19	18522126	18522127	0.309	rs10422974	-2.69	rs34053595	0.13	11.23	-0.933	373	29	enet	0.271133	4.76e-48	-1.23504	0.21682	NA	NA	NA	NA	NA
GTExv8.ALL.Whole_Blood	ENSG00000221983.7	19	18571729	18571730	0.0562	rs10422974	-2.69	rs3761034	0.00606	3.97	0.678	370	370	susie	0.005438	0.0313	0.42799	0.66866	NA	NA	NA	NA	NA
GTExv8.ALL.Whole_Blood	ENSG00000006015.17	19	18588724	18588725	0.2223	rs10422974	-2.69	rs4808823	0.233	-12.54	0.104	369	369	susie	0.230828	3.31e-40	-0.08049	0.93585	NA	NA	NA	NA	NA
GTExv8.ALL.Whole_Blood	ENSG00000105671.11	19	18919674	18919675	0.1527	rs10422974	-2.69	rs2301661	0.0428	-5.75	-1.494	337	7	lasso	0.043822	2.7e-08	1.3168	0.1879	NA	NA	NA	NA	NA
GTExv8.ALL.Whole_Blood	ENSG00000064545.14	19	19138512	19138513	0.0855	rs1064395	-2.57	rs10417318	0.067	-6.96	0.487	325	325	susie	0.066674	6.9e-12	-0.68823	0.49131	NA	NA	NA	NA	NA
GTExv8.ALL.Whole_Blood	ENSG00000254901.7	19	19192227	19192228	0.0486	rs1064395	-2.57	rs17684098	0.00453	4.57	-0.819	331	5	lasso	0.005972	0.0254	-0.20574	0.837	NA	NA	NA	NA	NA
GTExv8.ALL.Whole_Blood	ENSG00000064490.13	19	19192589	19192590	0.1368	rs1064395	-2.57	rs11671119	0.0566	7.15	0.871	330	16	enet	0.067252	5.59e-12	1.3077	0.19097	NA	NA	NA	NA	NA
GTExv8.ALL.Whole_Blood	ENSG00000129933.20	19	19320844	19320845	0.1046	rs1064395	-2.57	rs1859287	0.0594	-7.33	0.736	365	19	enet	0.075186	3.06e-13	0.12984	0.89669	NA	NA	NA	NA	NA
GTExv8.ALL.Whole_Blood	ENSG00000167491.17	19	19385825	19385826	0.0858	rs1064395	-2.57	rs4808203	0.159	10.72	-1.067	344	5	lasso	0.166856	1.5e-28	-1.03982	0.29842	NA	NA	NA	NA	NA
GTExv8.ALL.Whole_Blood	ENSG00000178093.13	19	19515684	19515685	0.0774	rs1064395	-2.57	rs998732	0.0624	6.71	-2.015	352	7	lasso	0.063835	1.94e-11	-2.08862	0.03674	0	0.952	0	0.004	0.043
GTExv8.ALL.Whole_Blood	ENSG00000186010.18	19	19515735	19515736	0.0347	rs1064395	-2.57	rs2288865	0.00103	4.54	-1.52	352	4	lasso	0.006059	0.0246	-1.43067	0.15252	NA	NA	NA	NA	NA
GTExv8.ALL.Whole_Blood	ENSG00000250067.11	19	19529363	19529364	0.0838	rs1064395	-2.57	rs998732	0.0517	-6.95	-2.015	348	348	susie	0.066638	6.99e-12	2.15328	0.0313	0	0.937	0	0.004	0.058
GTExv8.ALL.Whole_Blood	ENSG00000064547.13	19	19628929	19628930	0.1945	rs1064395	-2.57	rs8113682	0.224	-12.28	-1.236	341	18	enet	0.228184	1.05e-39	1.30374	0.19232	NA	NA	NA	NA	NA
GTExv8.ALL.Whole_Blood	ENSG00000089639.10	19	19643666	19643667	0.031	rs1064395	-2.57	rs739461	0.0275	-5.46	-1.436	336	6	enet	0.031062	2.64e-06	1.13903	0.25469	NA	NA	NA	NA	NA
GTExv8.ALL.Whole_Blood	ENSG00000105726.16	19	19663692	19663693	0.0388	NA	NA	NA	NA	NA	NA	328	0	lasso	0.009802	0.00592	NA	NA	NA	NA	NA	NA	NA
GTExv8.ALL.Whole_Blood	ENSG00000181896.11	19	19668795	19668796	0.0409	rs1064395	-2.57	rs919778	0.0177	-4.27	-1.231	327	3	lasso	0.013888	0.00131	1.60408	0.1087	NA	NA	NA	NA	NA
GTExv8.ALL.Whole_Blood	ENSG00000105708.8	19	19733096	19733097	0.1015	rs1064395	-2.57	rs11665940	0.0332	-6.06	-1.23	305	305	susie	0.045428	1.52e-08	1.37997	0.16759	NA	NA	NA	NA	NA
GTExv8.ALL.Whole_Blood	ENSG00000266904.5	19	19776422	19776423	0.0698	rs11670775	-2.49	rs1560189	0.0417	-5.42	0.465	294	294	susie	0.070515	1.69e-12	0.66766	0.50435	NA	NA	NA	NA	NA
GTExv8.ALL.Whole_Blood	ENSG00000267419.2	19	19776601	19776602	0.1534	rs11670775	-2.49	rs23654	0.0808	7.47	0.468	294	294	susie	0.080587	4.18e-14	0.61199	0.54055	NA	NA	NA	NA	NA
GTExv8.ALL.Whole_Blood	ENSG00000267481.1	19	19790530	19790531	0.0807	rs11670775	-2.49	rs7247625	0.0564	6.45	-0.409	291	291	susie	0.05676	2.53e-10	-0.54705	0.58434	NA	NA	NA	NA	NA
GTExv8.ALL.Whole_Blood	ENSG00000081665.13	19	19821750	19821751	0.2397	rs11670775	-2.49	rs7247625	0.0848	7.68	-0.409	292	26	enet	0.105556	3.73e-18	-0.1648	0.8691	NA	NA	NA	NA	NA
GTExv8.ALL.Whole_Blood	ENSG00000270325.1	19	19856974	19856975	0.1595	rs11670775	-2.49	rs7247625	0.0562	7.43	-0.409	287	16	enet	0.09117	8.25e-16	-0.03499	0.97208	NA	NA	NA	NA	NA
GTExv8.ALL.Whole_Blood	ENSG00000256771.3	19	19865885	19865886	0.2086	rs11670775	-2.49	rs4389259	0.0763	-7.72	1.16	290	24	enet	0.131235	2e-22	0.08905	0.92904	NA	NA	NA	NA	NA
GTExv8.ALL.Whole_Blood	ENSG00000184635.14	19	19900912	19900913	0.2377	rs9653141	2.65	rs12460082	0.0757	7.46	0.811	292	19	enet	0.085223	7.52e-15	0.61865	0.53615	NA	NA	NA	NA	NA
GTExv8.ALL.Whole_Blood	ENSG00000197124.11	19	20039505	20039506	0.0811	rs9653141	2.65	rs12610421	0.02	5.43	-0.6	261	18	enet	0.038553	1.8e-07	0.36715	0.71351	NA	NA	NA	NA	NA
GTExv8.ALL.Whole_Blood	ENSG00000213988.10	19	20077993	20077994	0.1349	rs7254186	2.68	rs11673473	0.0875	7.72	-0.644	261	24	enet	0.118429	2.78e-20	-0.31936	0.74945	NA	NA	NA	NA	NA
GTExv8.ALL.Whole_Blood	ENSG00000256229.7	19	20167227	20167228	0.1301	rs9653141	2.65	rs2336214	0.0627	6.65	-0.66	250	250	susie	0.067484	5.13e-12	-0.63731	0.52392	NA	NA	NA	NA	NA
GTExv8.ALL.Whole_Blood	ENSG00000280079.1	19	20221867	20221868	0.0586	rs9653141	2.65	rs8105491	0.0321	5	-0.567	245	245	susie	0.032507	1.57e-06	-0.70169	0.48287	NA	NA	NA	NA	NA
GTExv8.ALL.Whole_Blood	ENSG00000267383.6	19	20321304	20321305	0.0288	rs9653141	2.65	rs11673473	0.0176	3.84	-0.644	221	221	susie	0.008353	0.0102	-0.61379	0.53935	NA	NA	NA	NA	NA
GTExv8.ALL.Whole_Blood	ENSG00000237440.8	19	20565808	20565809	0.1674	rs9653141	2.65	rs7258387	0.0587	7.36	-0.761	220	22	enet	0.077177	1.47e-13	-0.72865	0.46622	NA	NA	NA	NA	NA
GTExv8.ALL.Whole_Blood	ENSG00000188171.15	19	20661595	20661596	0.2057	rs9653141	2.65	rs10425463	0.0188	5.53	0.871	235	28	enet	0.063714	2.03e-11	-0.14538	0.88441	NA	NA	NA	NA	NA
GTExv8.ALL.Whole_Blood	ENSG00000160229.11	19	20776303	20776304	0.1065	rs9653141	2.65	rs10407397	0.0415	-6.58	1.508	256	42	enet	0.084829	8.71e-15	-2.28771	0.02215	0	0.981	0	0.003	0.016
GTExv8.ALL.Whole_Blood	ENSG00000118620.12	19	21020619	21020620	0.2139	rs2011277	-2.24	rs7252254	0.0134	4.34	-0.225	275	38	enet	0.045228	1.63e-08	-0.03469	0.97232	NA	NA	NA	NA	NA
GTExv8.ALL.Whole_Blood	ENSG00000160352.15	19	21082158	21082159	0.0329	rs2011277	-2.24	rs11085431	0.0116	4.61	-0.527	278	278	susie	0.012473	0.0022	-0.64029	0.52198	NA	NA	NA	NA	NA
GTExv8.ALL.Whole_Blood	ENSG00000196705.8	19	21142023	21142024	0.457	rs2011277	-2.24	rs8112960	0.0994	-9.06	-0.865	283	92	enet	0.198669	3.11e-34	1.91657	0.05529	NA	NA	NA	NA	NA
GTExv8.ALL.Whole_Blood	ENSG00000268521.1	19	21289997	21289998	0.0762	rs8101143	2.11	rs7254018	0.0498	-6.02	-0.85	285	6	lasso	0.042297	4.68e-08	0.60395	0.54588	NA	NA	NA	NA	NA
GTExv8.ALL.Whole_Blood	ENSG00000268322.1	19	21318160	21318161	0.0692	rs8101143	2.11	rs8112960	0.0243	-5.93	-0.865	288	6	enet	0.053083	9.59e-10	0.3494	0.72679	NA	NA	NA	NA	NA
GTExv8.ALL.Whole_Blood	ENSG00000182141.10	19	21329424	21329425	0.3373	rs8101143	2.11	rs8112960	0.271	-13.65	-0.865	285	285	susie	0.344997	1.34e-63	0.33053	0.741	NA	NA	NA	NA	NA
GTExv8.ALL.Whole_Blood	ENSG00000172687.13	19	21358929	21358930	0.2212	rs8101143	2.11	rs8112960	0.149	-10.07	-0.865	285	13	enet	0.156079	1.14e-26	1.42052	0.15545	NA	NA	NA	NA	NA
GTExv8.ALL.Whole_Blood	ENSG00000213976.4	19	21382864	21382865	0.0501	rs7258344	2.39	rs7254957	0.0199	-4.98	-0.269	287	7	enet	0.029476	4.67e-06	1.39264	0.16373	NA	NA	NA	NA	NA
GTExv8.ALL.Whole_Blood	ENSG00000196268.11	19	21397118	21397119	0.3663	rs7258344	2.39	rs7254018	0.252	-13.17	-0.85	286	5	lasso	0.258931	1.25e-45	1.02953	0.30323	NA	NA	NA	NA	NA
GTExv8.ALL.Whole_Blood	ENSG00000268119.5	19	21463907	21463908	0.2253	rs220995	2.44	rs7254018	0.225	-12.6	-0.85	298	298	susie	0.23277	1.42e-40	0.72862	0.46623	NA	NA	NA	NA	NA
GTExv8.ALL.Whole_Blood	ENSG00000268658.5	19	21483373	21483374	0.3911	rs220995	2.44	rs7254018	0.268	-13.46	-0.85	294	7	lasso	0.279678	9.13e-50	1.02708	0.30438	NA	NA	NA	NA	NA
GTExv8.ALL.Whole_Blood	ENSG00000197013.9	19	21505563	21505564	0.6971	rs220995	2.44	rs8112960	0.495	-18.28	-0.865	298	19	enet	0.586033	2.85e-130	1.20493	0.22823	NA	NA	NA	NA	NA
GTExv8.ALL.Whole_Blood	ENSG00000268081.1	19	21569236	21569237	0.1424	rs220995	2.44	rs8110814	0.196	11.5	-0.086	305	25	enet	0.198569	3.24e-34	0.26117	0.79396	NA	NA	NA	NA	NA
GTExv8.ALL.Whole_Blood	ENSG00000268555.1	19	21587321	21587322	0.5873	rs220995	2.44	rs7254018	0.553	-19.42	-0.85	306	25	enet	0.574876	2.07e-126	0.8052	0.4207	NA	NA	NA	NA	NA
GTExv8.ALL.Whole_Blood	ENSG00000268240.1	19	21594627	21594628	0.2943	rs220995	2.44	rs7254018	0.228	-12.59	-0.85	306	21	enet	0.234125	7.82e-41	1.02706	0.30439	NA	NA	NA	NA	NA
GTExv8.ALL.Whole_Blood	ENSG00000268433.1	19	21678220	21678221	0.5746	rs220995	2.44	rs8112960	0.451	-17.49	-0.865	307	25	enet	0.473477	2.44e-95	0.86542	0.38681	NA	NA	NA	NA	NA
GTExv8.ALL.Whole_Blood	ENSG00000268535.1	19	21709521	21709522	0.6499	rs220995	2.44	rs6511286	0.303	14.28	0.535	303	37	enet	0.410952	4.95e-79	0.64612	0.5182	NA	NA	NA	NA	NA
GTExv8.ALL.Whole_Blood	ENSG00000269845.1	19	21750783	21750784	0.1273	rs220995	2.44	rs2435039	0.0278	5.4	0.374	293	8	lasso	0.06878	3.2e-12	0.22656	0.82077	NA	NA	NA	NA	NA
GTExv8.ALL.Whole_Blood	ENSG00000197020.10	19	21767627	21767628	0.605	rs220995	2.44	rs8112960	0.235	-12.72	-0.865	298	298	susie	0.463871	1.03e-92	1.4268	0.15364	NA	NA	NA	NA	NA
GTExv8.ALL.Whole_Blood	ENSG00000198521.11	19	21852124	21852125	0.1602	rs220995	2.44	rs7254018	0.147	-10.29	-0.85	294	5	enet	0.151951	5.87e-26	0.99532	0.31958	NA	NA	NA	NA	NA
GTExv8.ALL.Whole_Blood	ENSG00000197134.11	19	22052451	22052452	0.1541	rs220995	2.44	rs17554725	0.137	10.24	-0.679	320	14	lasso	0.154281	2.33e-26	-0.65046	0.51539	NA	NA	NA	NA	NA
GTExv8.ALL.Whole_Blood	ENSG00000269837.1	19	23257938	23257939	0.1244	rs7260216	2.1	rs10422569	0.0392	5.42	-0.46	242	242	susie	0.038618	1.75e-07	-0.58468	0.55877	NA	NA	NA	NA	NA
GTExv8.ALL.Whole_Blood	ENSG00000167232.13	19	23395559	23395560	0.0213	rs7260216	2.1	rs4932829	0.0168	4.17	1.185	236	236	susie	0.012754	0.00198	1.20478	0.22829	NA	NA	NA	NA	NA
GTExv8.ALL.Whole_Blood	ENSG00000197372.9	19	23687219	23687220	0.0559	rs7260216	2.1	rs11670874	-0.00119	-3.13	-0.527	244	244	susie	0.002475	0.103	0.43489	0.66365	NA	NA	NA	NA	NA
GTExv8.ALL.Whole_Blood	ENSG00000268362.5	19	24048936	24048937	0.299	rs1609034	1.94	rs888315	0.427	16.93	0.839	165	165	susie	0.446462	4.55e-88	0.83156	0.40566	NA	NA	NA	NA	NA
GTExv8.ALL.Whole_Blood	ENSG00000279425.1	19	24078480	24078481	0.1139	rs1609034	1.94	rs11880244	0.111	8.91	0.646	152	7	lasso	0.116999	4.81e-20	0.75515	0.45016	NA	NA	NA	NA	NA
GTExv8.ALL.Whole_Blood	ENSG00000261770.1	19	27760848	27760849	0.2291	rs8189785	2.67	rs12151234	0.118	-9.58	0.869	279	16	enet	0.193923	2.26e-33	-1.63935	0.10114	NA	NA	NA	NA	NA
GTExv8.ALL.Whole_Blood	ENSG00000267575.6	19	27793462	27793463	0.1158	rs8189785	2.67	rs8108442	0.0771	-7.7	0.774	289	5	lasso	0.071688	1.1e-12	-1.11342	0.26553	NA	NA	NA	NA	NA
GTExv8.ALL.Whole_Blood	ENSG00000261824.6	19	27793893	27793894	0.1953	rs8189785	2.67	rs12973865	0.261	-13.33	0.855	289	289	susie	0.27126	4.49e-48	-0.79963	0.42392	NA	NA	NA	NA	NA
GTExv8.ALL.Whole_Blood	ENSG00000281468.1	19	27802837	27802838	0.0543	rs8189785	2.67	rs8111471	0.0382	-6.63	0.751	297	297	susie	0.05377	7.48e-10	-0.88934	0.37382	NA	NA	NA	NA	NA
GTExv8.ALL.Whole_Blood	ENSG00000267264.1	19	27803537	27803538	0.0418	rs8189785	2.67	rs4239564	0.0501	-6.18	-0.422	297	297	susie	0.043404	3.14e-08	0.12188	0.903	NA	NA	NA	NA	NA
GTExv8.ALL.Whole_Blood	ENSG00000131943.17	19	29715788	29715789	0.1549	rs11671116	-2.68	rs1001434	0.101	8.33	-1.512	481	481	susie	0.106419	2.69e-18	-1.5618	0.11834	NA	NA	NA	NA	NA
GTExv8.ALL.Whole_Blood	ENSG00000121297.6	19	31349546	31349547	0.0792	rs17546075	3.84	rs10425645	0.00586	4.91	0.387	368	29	enet	0.038259	2e-07	-0.14769	0.88259	NA	NA	NA	NA	NA
GTExv8.ALL.Whole_Blood	ENSG00000267213.4	19	32405541	32405542	0.035	rs17597441	2.85	rs7258196	0.0223	-4.97	-0.114	405	405	susie	0.031876	1.97e-06	0.28157	0.77828	NA	NA	NA	NA	NA
GTExv8.ALL.Whole_Blood	ENSG00000178904.18	19	32405560	32405561	0.2563	rs17597441	2.85	rs7252579	0.211	11.94	0.607	405	24	enet	0.213533	5.77e-37	0.95988	0.33711	NA	NA	NA	NA	NA
GTExv8.ALL.Whole_Blood	ENSG00000105185.11	19	32581067	32581068	0.2822	rs17597441	2.85	rs2868145	0.056	-7.98	-1.666	398	398	susie	0.205878	1.49e-35	0.05922	0.95278	NA	NA	NA	NA	NA
GTExv8.ALL.Whole_Blood	ENSG00000242325.1	19	32636077	32636078	0.0926	rs1029654	-2.77	rs7250780	0.0316	4.74	-1.677	395	5	lasso	0.038204	2.03e-07	-2.36819	0.01788	0.322	0.66	0.002	0.003	0.013
GTExv8.ALL.Whole_Blood	ENSG00000105186.15	19	32675198	32675199	0.4599	rs3786931	-3.09	rs7250780	0.079	8.17	-1.677	399	68	enet	0.21118	1.57e-36	-2.46855	0.01357	0	0.976	0	0.005	0.019
GTExv8.ALL.Whole_Blood	ENSG00000267475.1	19	32691749	32691750	0.0526	rs3786931	-3.01	rs3892630	0.0535	-6.37	-0.015	395	395	susie	0.056697	2.59e-10	0.05136	0.95904	NA	NA	NA	NA	NA
GTExv8.ALL.Whole_Blood	ENSG00000021488.12	19	32869765	32869766	0.1276	rs3786931	-2.71	rs17272267	0.0415	-6.77	0.113	411	411	susie	0.092105	5.82e-16	-1.33556	0.18169	NA	NA	NA	NA	NA
GTExv8.ALL.Whole_Blood	ENSG00000131944.9	19	32972208	32972209	0.3854	rs17206212	-2.59	rs751731	0.279	13.72	0.097	436	10	enet	0.337125	7.32e-62	0.44832	0.65392	NA	NA	NA	NA	NA
GTExv8.ALL.Whole_Blood	ENSG00000076650.6	19	33080879	33080880	0.2032	rs17206212	-2.59	rs12460349	0.0246	5.59	0.15	448	29	enet	0.096242	1.24e-16	0.77662	0.43738	NA	NA	NA	NA	NA
GTExv8.ALL.Whole_Blood	ENSG00000166359.10	19	33132089	33132090	0.0526	rs17206212	-2.59	rs11084710	0.0237	4.99	-0.006	432	432	susie	0.026689	1.27e-05	-0.2868	0.77427	NA	NA	NA	NA	NA
GTExv8.ALL.Whole_Blood	ENSG00000130881.13	19	33177602	33177603	0.2455	rs17206212	-2.59	rs11084710	0.11	8.7	-0.006	427	427	susie	0.161928	1.09e-27	-0.96111	0.3365	NA	NA	NA	NA	NA
GTExv8.ALL.Whole_Blood	ENSG00000245848.2	19	33302563	33302564	0.0563	rs285689	2.62	rs10403561	-0.0015	-3.95	1.25	466	26	enet	0.007912	0.0121	-0.27993	0.77953	NA	NA	NA	NA	NA
GTExv8.ALL.Whole_Blood	ENSG00000124299.13	19	33521793	33521794	0.1119	rs888862	-3.31	rs7255274	0.0371	5.62	0.048	463	12	enet	0.044885	1.84e-08	0.11454	0.90881	NA	NA	NA	NA	NA
GTExv8.ALL.Whole_Blood	ENSG00000124302.12	19	33621954	33621955	0.1248	rs888862	-3.31	rs12610008	0.0987	8.21	-0.084	472	3	lasso	0.101461	1.75e-17	0.1037	0.9174	NA	NA	NA	NA	NA
GTExv8.ALL.Whole_Blood	ENSG00000153885.14	19	33795932	33795933	0.2058	rs888862	-3.31	rs4805059	0.000991	-5.62	0.1	441	20	enet	0.067064	5.98e-12	-1.53542	0.12468	NA	NA	NA	NA	NA
GTExv8.ALL.Whole_Blood	ENSG00000257103.8	19	34172503	34172504	0.0739	rs888862	-3.31	rs523959	0.0152	-4.2	0.355	397	33	enet	0.011379	0.00329	0.88141	0.37809	NA	NA	NA	NA	NA
GTExv8.ALL.Whole_Blood	ENSG00000166398.12	19	34254536	34254537	0.0822	rs888862	-3.31	rs16969161	0.0456	5.89	-1.128	374	374	susie	0.043701	2.82e-08	-1.02776	0.30406	NA	NA	NA	NA	NA
GTExv8.ALL.Whole_Blood	ENSG00000089335.20	19	34677638	34677639	0.2738	rs10415814	-2.93	rs8112651	0.209	-11.95	1.327	404	11	enet	0.212864	7.68e-37	-1.11976	0.26281	NA	NA	NA	NA	NA
GTExv8.ALL.Whole_Blood	ENSG00000197841.14	19	34734154	34734155	0.0713	rs10415814	-2.93	rs2862789	0.0418	-5.61	0.687	417	417	susie	0.036924	3.22e-07	-0.74261	0.45772	NA	NA	NA	NA	NA
GTExv8.ALL.Whole_Blood	ENSG00000271109.1	19	34860575	34860576	0.0454	rs10415814	-2.93	rs7259297	0.0312	5.02	0.973	448	448	susie	0.027468	9.6e-06	0.92985	0.35245	NA	NA	NA	NA	NA
GTExv8.ALL.Whole_Blood	ENSG00000280106.1	19	34951204	34951205	0.0676	rs10415814	-2.93	rs2546020	0.0459	-6.21	-0.966	455	455	susie	0.054064	6.73e-10	0.97225	0.33093	NA	NA	NA	NA	NA
GTExv8.ALL.Whole_Blood	ENSG00000089351.14	19	34994783	34994784	0.4434	rs10415814	-2.93	rs35879596	0.277	-13.64	0.191	472	9	enet	0.282941	1.99e-50	0.23178	0.81671	NA	NA	NA	NA	NA
GTExv8.ALL.Whole_Blood	ENSG00000105711.11	19	35030465	35030466	0.0527	rs10415814	-2.93	rs35879596	0.0407	-5.46	0.191	487	487	susie	0.032087	1.83e-06	-0.10904	0.91317	NA	NA	NA	NA	NA
GTExv8.ALL.Whole_Blood	ENSG00000105707.13	19	35040505	35040506	0.0988	rs10415814	-2.93	rs35879596	0.0353	-5.6	0.191	491	3	lasso	0.042193	4.86e-08	0.12013	0.90438	NA	NA	NA	NA	NA
GTExv8.ALL.Whole_Blood	ENSG00000089356.18	19	35115878	35115879	0.0504	rs10415814	-2.93	rs1345655	0.0224	4.1	-1.133	481	3	lasso	0.018039	0.000288	-1.19775	0.23101	NA	NA	NA	NA	NA
GTExv8.ALL.Whole_Blood	ENSG00000221946.7	19	35143249	35143250	0.1763	rs10415814	-2.93	rs4805110	0.131	9.48	0.787	482	16	enet	0.131248	1.99e-22	0.66205	0.50794	NA	NA	NA	NA	NA
GTExv8.ALL.Whole_Blood	ENSG00000089327.14	19	35154729	35154730	0.1682	rs10415814	-2.93	rs7249921	0.103	-8.44	-0.377	480	37	enet	0.102763	1.07e-17	0.38989	0.69662	NA	NA	NA	NA	NA
GTExv8.ALL.Whole_Blood	ENSG00000105699.16	19	35248329	35248330	0.0596	rs10415814	-2.93	rs17541474	0.00412	-4.03	1.698	485	6	lasso	0.013751	0.00137	-1.46016	0.14425	NA	NA	NA	NA	NA
GTExv8.ALL.Whole_Blood	ENSG00000105698.15	19	35268977	35268978	0.0756	rs10415814	-2.93	rs1034597	0.00337	3.69	0.791	489	489	susie	0.015405	0.00075	-0.68457	0.49362	NA	NA	NA	NA	NA
GTExv8.ALL.Whole_Blood	ENSG00000105695.14	19	35292124	35292125	0.0763	rs10415814	-2.93	rs10411704	0.042	5.42	0.045	488	21	enet	0.03388	9.6e-07	0.33908	0.73455	NA	NA	NA	NA	NA
GTExv8.ALL.Whole_Blood	ENSG00000185897.6	19	35358459	35358460	0.0717	rs10415814	-2.93	rs4806152	0.00558	4.49	-0.436	475	5	lasso	0.008908	0.00828	-0.33445	0.73804	NA	NA	NA	NA	NA
GTExv8.ALL.Whole_Blood	ENSG00000126251.6	19	35370928	35370929	0.0838	rs10415814	-2.93	rs2301151	0.0603	-7.16	-0.488	475	4	enet	0.063754	2e-11	0.60167	0.54739	NA	NA	NA	NA	NA
GTExv8.ALL.Whole_Blood	ENSG00000205786.8	19	35399510	35399511	0.1533	rs10415814	-2.93	rs11084813	0.113	8.92	0.385	480	480	susie	0.105334	4.05e-18	0.44971	0.65292	NA	NA	NA	NA	NA
GTExv8.ALL.Whole_Blood	ENSG00000233214.1	19	35424651	35424652	0.1219	rs10415814	-2.93	rs11084813	0.107	8.97	0.385	482	3	lasso	0.114784	1.12e-19	0.45263	0.65082	NA	NA	NA	NA	NA
GTExv8.ALL.Whole_Blood	ENSG00000126262.4	19	35443906	35443907	0.0499	rs10415814	-2.93	rs8107636	0.00454	-3.64	-0.404	476	60	enet	0.004557	0.0442	0.82818	0.40757	NA	NA	NA	NA	NA
GTExv8.ALL.Whole_Blood	ENSG00000105672.14	19	35641744	35641745	0.0636	rs7250545	-2.82	rs231214	0.0182	4.95	0.2	448	17	enet	0.03719	2.93e-07	-0.72179	0.47042	NA	NA	NA	NA	NA
GTExv8.ALL.Whole_Blood	ENSG00000126267.8	19	35648222	35648223	0.0875	rs7250545	-2.82	rs4806187	0.0741	7.19	0.071	449	3	lasso	0.075114	3.14e-13	0.0584	0.95343	NA	NA	NA	NA	NA
GTExv8.ALL.Whole_Blood	ENSG00000105668.7	19	35666515	35666516	0.1539	rs7250545	-2.82	rs807479	0.117	9.75	-0.635	442	11	enet	0.119159	2.1e-20	-0.32454	0.74553	NA	NA	NA	NA	NA
GTExv8.ALL.Whole_Blood	ENSG00000272333.5	19	35718018	35718019	0.087	rs11673522	-2.75	rs231236	0.0522	-6.57	-0.097	432	432	susie	0.054404	5.95e-10	0.14452	0.88509	NA	NA	NA	NA	NA
GTExv8.ALL.Whole_Blood	ENSG00000126246.9	19	35742452	35742453	0.1714	rs11673522	-2.75	rs12459634	0.159	-10.4	-0.042	425	3	lasso	0.163264	6.39e-28	-0.0324	0.97415	NA	NA	NA	NA	NA
GTExv8.ALL.Whole_Blood	ENSG00000161265.14	19	35744980	35744981	0.5768	rs11673522	-2.75	rs2871921	0.433	17.06	0.16	424	424	susie	0.561357	7.28e-122	-0.09896	0.92117	NA	NA	NA	NA	NA
GTExv8.ALL.Whole_Blood	ENSG00000267796.7	19	35748360	35748361	0.1419	rs11673522	-2.75	rs2871921	0.0624	6.74	0.16	424	8	lasso	0.076101	2.18e-13	0.11357	0.90957	NA	NA	NA	NA	NA
GTExv8.ALL.Whole_Blood	ENSG00000167595.14	19	35758142	35758143	0.0636	rs11673522	-2.75	rs231237	0.00516	-4.26	-0.512	417	30	enet	0.015719	0.000669	-0.57612	0.56453	NA	NA	NA	NA	NA
GTExv8.ALL.Whole_Blood	ENSG00000004777.18	19	35774531	35774532	0.1697	rs11673522	-2.75	rs231230	0.0943	-9.04	0.132	419	419	susie	0.156235	1.07e-26	-0.35741	0.72078	NA	NA	NA	NA	NA
GTExv8.ALL.Whole_Blood	ENSG00000225872.3	19	35797901	35797902	0.1344	rs11673522	-2.75	rs231237	0.0342	-6.19	-0.512	406	30	enet	0.076245	2.07e-13	-0.06374	0.94917	NA	NA	NA	NA	NA
GTExv8.ALL.Whole_Blood	ENSG00000126243.8	19	35935357	35935358	0.0598	rs11880466	-2.75	rs7246541	0.000455	4.08	-0.804	368	6	lasso	0.009143	0.00758	-0.07422	0.94083	NA	NA	NA	NA	NA
GTExv8.ALL.Whole_Blood	ENSG00000105270.14	19	36033342	36033343	0.1185	rs11880466	-2.75	rs9989683	0.0277	-6.06	1.211	331	6	lasso	0.055131	4.57e-10	-0.6152	0.53842	NA	NA	NA	NA	NA
GTExv8.ALL.Whole_Blood	ENSG00000105258.8	19	36114250	36114251	0.079	rs11880466	-2.75	rs757223	0.0433	6	-1.651	335	335	susie	0.036611	3.61e-07	-1.69609	0.08987	NA	NA	NA	NA	NA
GTExv8.ALL.Whole_Blood	ENSG00000105254.11	19	36114288	36114289	0.259	rs11880466	-2.75	rs1016994	0.071	7.56	-1.883	335	335	susie	0.075984	2.28e-13	-1.87775	0.06042	NA	NA	NA	NA	NA
GTExv8.ALL.Whole_Blood	ENSG00000279504.1	19	36114412	36114413	0.1551	rs11880466	-2.75	rs1009381	0.0547	-6.3	-0.987	335	21	enet	0.068797	3.18e-12	0.83367	0.40447	NA	NA	NA	NA	NA
GTExv8.ALL.Whole_Blood	ENSG00000126247.10	19	36139574	36139575	0.0472	rs11880466	-2.75	rs12981698	0.0117	-4.87	-0.697	326	326	susie	0.018181	0.000273	0.37078	0.7108	NA	NA	NA	NA	NA
GTExv8.ALL.Whole_Blood	ENSG00000232677.6	19	36331717	36331718	0.1298	rs11880466	-2.75	rs7253462	0.0591	7.73	-0.181	298	14	enet	0.112983	2.23e-19	0.86568	0.38667	NA	NA	NA	NA	NA
GTExv8.ALL.Whole_Blood	ENSG00000181007.8	19	36418655	36418656	0.1225	rs9304878	2.9	rs2945989	0.0877	-8	-1.256	297	297	susie	0.085303	7.3e-15	1.30401	0.19223	NA	NA	NA	NA	NA
GTExv8.ALL.Whole_Blood	ENSG00000186017.14	19	36489647	36489648	0.0843	rs4806380	3.02	rs4806328	0.0603	-6.76	-0.511	314	314	susie	0.059462	9.51e-11	0.53679	0.59141	NA	NA	NA	NA	NA
GTExv8.ALL.Whole_Blood	ENSG00000233527.8	19	36573069	36573070	0.1265	rs4806380	3.02	rs2385655	0.0779	7.39	-0.116	307	13	enet	0.086241	5.16e-15	0.1514	0.87966	NA	NA	NA	NA	NA
GTExv8.ALL.Whole_Blood	ENSG00000186020.12	19	36589700	36589701	0.0714	rs4806380	3.02	rs2967465	0.0289	-4.81	-0.434	303	303	susie	0.045957	1.25e-08	0.70457	0.48108	NA	NA	NA	NA	NA
GTExv8.ALL.Whole_Blood	ENSG00000276071.1	19	36668101	36668102	0.037	rs4806380	3.02	rs3108598	0.019	4.93	0.753	289	6	enet	0.025796	1.75e-05	0.6915	0.48925	NA	NA	NA	NA	NA
GTExv8.ALL.Whole_Blood	ENSG00000251247.10	19	36850360	36850361	0.0236	rs4806380	3.02	rs16971771	-0.000848	3.87	2.185	283	11	enet	0.0011	0.188	1.6505	0.09884	NA	NA	NA	NA	NA
GTExv8.ALL.Whole_Blood	ENSG00000245680.9	19	37217924	37217925	0.0346	rs4806380	3.02	rs7251087	0.0187	5.33	2.42	277	13	enet	0.019809	0.000151	1.69101	0.09083	NA	NA	NA	NA	NA
GTExv8.ALL.Whole_Blood	ENSG00000181666.17	19	37312836	37312837	0.1627	rs4806380	3.02	rs12462708	0.103	-8.69	-0.562	284	284	susie	0.102565	1.15e-17	0.60124	0.54768	NA	NA	NA	NA	NA
GTExv8.ALL.Whole_Blood	ENSG00000188227.12	19	37507046	37507047	0.0678	rs2303131	2.01	rs2291004	0.097	8.44	1.716	275	275	susie	0.095632	1.56e-16	1.72418	0.08468	NA	NA	NA	NA	NA
GTExv8.ALL.Whole_Blood	ENSG00000196381.10	19	37678772	37678773	0.047	rs705503	-3.02	rs3910952	0.0133	4.23	-0.361	296	9	enet	0.02601	1.62e-05	-0.48186	0.6299	NA	NA	NA	NA	NA
GTExv8.ALL.Whole_Blood	ENSG00000120784.15	19	37692336	37692337	0.108	rs705503	-3.02	rs2927743	0.1	-8.43	1.397	292	31	enet	0.102053	1.4e-17	-1.61256	0.10684	NA	NA	NA	NA	NA
GTExv8.ALL.Whole_Blood	ENSG00000167641.10	19	38256590	38256591	0.0621	rs705503	-3.02	rs931749	0.0367	-6.14	-0.364	359	359	susie	0.049096	4.04e-09	0.26236	0.79305	NA	NA	NA	NA	NA
GTExv8.ALL.Whole_Blood	ENSG00000167644.11	19	38304160	38304161	0.1511	rs705503	-3.02	rs2304176	0.146	-11.03	-0.108	363	7	lasso	0.194151	2.06e-33	-0.21659	0.82853	NA	NA	NA	NA	NA
GTExv8.ALL.Whole_Blood	ENSG00000167645.16	19	38317272	38317273	0.1779	rs705503	-3.02	rs4802327	0.164	10.7	-0.374	364	364	susie	0.163342	6.19e-28	-0.40777	0.68344	NA	NA	NA	NA	NA
GTExv8.ALL.Whole_Blood	ENSG00000099337.4	19	38319843	38319844	0.0481	rs705503	-3.02	rs3900981	-0.000798	3.68	0.625	366	15	enet	0.004531	0.0447	1.18615	0.23556	NA	NA	NA	NA	NA
GTExv8.ALL.Whole_Blood	ENSG00000099338.22	19	38335774	38335775	0.3722	rs705503	-3.02	rs11083454	0.24	12.8	-0.095	362	26	enet	0.338938	2.93e-62	0.45215	0.65116	NA	NA	NA	NA	NA
GTExv8.ALL.Whole_Blood	ENSG00000188766.12	19	38388420	38388421	0.0504	rs705503	-3.02	rs11672531	0.0367	5.92	-0.465	370	370	susie	0.039892	1.11e-07	-0.30585	0.75972	NA	NA	NA	NA	NA
GTExv8.ALL.Whole_Blood	ENSG00000130402.11	19	38647669	38647670	0.0596	rs11083490	2.91	rs3745859	0.0284	5.11	-2.035	404	404	susie	0.032245	1.73e-06	-1.97322	0.04847	0.053	0.903	0	0.005	0.039
GTExv8.ALL.Whole_Blood	ENSG00000267892.1	19	38738347	38738348	0.0452	rs11083490	2.91	rs35335944	-6.21e-05	-4.14	0.768	406	3	enet	0.007814	0.0125	-0.98457	0.32483	NA	NA	NA	NA	NA
GTExv8.ALL.Whole_Blood	ENSG00000182472.8	19	38769903	38769904	0.2704	rs11083490	2.91	rs35335944	0.2	-11.67	0.768	402	5	lasso	0.202832	5.4e-35	-0.75768	0.44864	NA	NA	NA	NA	NA
GTExv8.ALL.Whole_Blood	ENSG00000104823.8	19	38832004	38832005	0.0927	rs11083490	2.91	rs7248208	0.0844	-7.67	0.171	391	391	susie	0.083386	1.49e-14	-0.1469	0.88321	NA	NA	NA	NA	NA
GTExv8.ALL.Whole_Blood	ENSG00000269050.1	19	38870260	38870261	0.2331	rs11083490	2.91	rs8111670	0.0917	7.9	-0.222	389	49	enet	0.108483	1.23e-18	0.9257	0.3546	NA	NA	NA	NA	NA
GTExv8.ALL.Whole_Blood	ENSG00000068903.19	19	38899861	38899862	0.0417	rs11083490	2.91	rs2015	0.0354	5.07	1.617	382	10	enet	0.047333	7.64e-09	1.62682	0.10378	NA	NA	NA	NA	NA
GTExv8.ALL.Whole_Blood	ENSG00000104835.14	19	38930546	38930547	0.3913	rs11083490	2.91	rs730078	0.361	15.72	-1.53	384	32	enet	0.389011	1.03e-73	-1.67954	0.09305	NA	NA	NA	NA	NA
GTExv8.ALL.Whole_Blood	ENSG00000130669.17	19	39125769	39125770	0.1568	rs11083490	2.91	rs11672886	0.117	-8.99	0.34	401	401	susie	0.117476	4.01e-20	-0.34979	0.7265	NA	NA	NA	NA	NA
GTExv8.ALL.Whole_Blood	ENSG00000105193.8	19	39435947	39435948	0.0878	rs11083490	2.91	rs651601	0.0855	7.79	-0.483	430	3	lasso	0.082614	1.98e-14	-0.36969	0.71161	NA	NA	NA	NA	NA
GTExv8.ALL.Whole_Blood	ENSG00000196235.13	19	39436155	39436156	0.0766	rs11083490	2.91	rs10412931	0.035	-6.14	-0.218	430	3	lasso	0.043985	2.55e-08	0.31218	0.75491	NA	NA	NA	NA	NA
GTExv8.ALL.Whole_Blood	ENSG00000105202.8	19	39846413	39846414	0.0692	rs3746006	2.65	rs7259470	0.0323	-5.79	-0.695	380	380	susie	0.039879	1.11e-07	0.51042	0.60976	NA	NA	NA	NA	NA
GTExv8.ALL.Whole_Blood	ENSG00000275395.4	19	39934625	39934626	0.3476	rs3746006	2.65	rs10422312	0.116	-9.01	-0.537	377	377	susie	0.229357	6.28e-40	0.98886	0.32273	NA	NA	NA	NA	NA
GTExv8.ALL.Whole_Blood	ENSG00000197782.14	19	40090752	40090753	0.1916	rs7256439	2.98	rs4577216	0.0929	9	-1.609	362	362	susie	0.108708	1.13e-18	-0.64149	0.5212	NA	NA	NA	NA	NA
GTExv8.ALL.Whole_Blood	ENSG00000130758.7	19	40191743	40191744	0.1754	rs35669602	-3.21	rs3746006	0.127	-9.28	2.648	368	15	enet	0.176839	2.61e-30	-1.87329	0.06103	NA	NA	NA	NA	NA
GTExv8.ALL.Whole_Blood	ENSG00000160392.13	19	40348454	40348455	0.1421	rs35669602	-3.21	rs7249146	0.0695	8.2	-1.25	358	358	susie	0.149212	1.74e-25	-0.52601	0.59888	NA	NA	NA	NA	NA
GTExv8.ALL.Whole_Blood	ENSG00000105223.19	19	40348527	40348528	0.0654	rs35669602	-3.21	rs8106701	0.0373	-5.41	-1.401	358	3	lasso	0.039384	1.33e-07	1.59255	0.11126	NA	NA	NA	NA	NA
GTExv8.ALL.Whole_Blood	ENSG00000279759.1	19	40355841	40355842	0.0329	rs35669602	-3.21	rs3730051	0.033	-5.02	-1.149	355	355	susie	0.031078	2.63e-06	1.30002	0.19359	NA	NA	NA	NA	NA
GTExv8.ALL.Whole_Blood	ENSG00000105227.14	19	40413365	40413366	0.1905	rs35669602	-3.21	rs7258698	0.0383	6.13	-1.309	353	7	lasso	0.075757	2.48e-13	-1.22418	0.22088	NA	NA	NA	NA	NA
GTExv8.ALL.Whole_Blood	ENSG00000167565.12	19	40444704	40444705	0.1767	rs35669602	-3.21	rs34288924	0.063	-6.76	0.388	350	350	susie	0.11778	3.57e-20	-0.1849	0.85331	NA	NA	NA	NA	NA
GTExv8.ALL.Whole_Blood	ENSG00000160410.14	19	40576850	40576851	0.4028	rs35669602	-3.21	rs393569	0.268	-13.48	1.107	403	26	enet	0.299319	8.63e-54	-1.73017	0.0836	NA	NA	NA	NA	NA
GTExv8.ALL.Whole_Blood	ENSG00000090006.17	19	40592882	40592883	0.0589	rs35669602	-3.21	rs2303728	0.0612	-6.52	0.609	404	404	susie	0.058163	1.52e-10	-0.64645	0.51799	NA	NA	NA	NA	NA
GTExv8.ALL.Whole_Blood	ENSG00000123815.11	19	40716895	40716896	0.071	rs35669602	-3.21	rs11668501	0.053	-6.17	-0.938	427	427	susie	0.052403	1.23e-09	0.95049	0.34186	NA	NA	NA	NA	NA
GTExv8.ALL.Whole_Blood	ENSG00000188493.14	19	40751552	40751553	0.2673	rs35669602	-3.21	rs2604874	0.132	9.46	-0.688	430	41	enet	0.167132	1.34e-28	-0.4035	0.68658	NA	NA	NA	NA	NA
GTExv8.ALL.Whole_Blood	ENSG00000167578.17	19	40778215	40778216	0.086	rs35669602	-3.21	rs41530251	-0.00136	-3.34	-0.165	427	14	enet	0.006175	0.0235	0.29834	0.76544	NA	NA	NA	NA	NA
GTExv8.ALL.Whole_Blood	ENSG00000269858.5	19	40798995	40798996	0.3487	rs35669602	-3.21	rs17726276	0.18	-11.11	0.132	429	37	enet	0.231459	2.51e-40	-0.65787	0.51062	NA	NA	NA	NA	NA
GTExv8.ALL.Whole_Blood	ENSG00000233622.1	19	40811389	40811390	0.2132	rs35669602	-3.21	rs3733828	0.0711	8.5	-1.661	431	36	enet	0.122992	4.83e-21	-0.31304	0.75425	NA	NA	NA	NA	NA
GTExv8.ALL.Whole_Blood	ENSG00000269843.1	19	40837209	40837210	0.0612	rs35669602	-3.21	rs3733829	0.0113	4.44	-0.244	424	36	enet	0.014897	0.000903	-1.17178	0.24129	NA	NA	NA	NA	NA
GTExv8.ALL.Whole_Blood	ENSG00000279108.1	19	40840158	40840159	0.0931	rs35669602	-3.21	rs7245595	0.0541	6.29	-0.241	425	6	lasso	0.054239	6.31e-10	-0.6732	0.50082	NA	NA	NA	NA	NA
GTExv8.ALL.Whole_Blood	ENSG00000256612.7	19	40924218	40924219	0.3599	rs35669602	-3.21	rs12459860	0.234	12.57	0.624	421	9	lasso	0.253984	1.16e-44	0.95246	0.34087	NA	NA	NA	NA	NA
GTExv8.ALL.Whole_Blood	ENSG00000167600.13	19	41193048	41193049	0.1926	rs2561534	-2.75	rs8109640	0.0201	-5.56	0.141	389	20	enet	0.060348	6.9e-11	-1.04954	0.29393	NA	NA	NA	NA	NA
GTExv8.ALL.Whole_Blood	ENSG00000105323.16	19	41262495	41262496	0.0341	rs11880938	2.52	rs7250883	0.0183	4.94	-0.44	384	384	susie	0.023491	4.01e-05	0.35197	0.72486	NA	NA	NA	NA	NA
GTExv8.ALL.Whole_Blood	ENSG00000142039.3	19	41310188	41310189	0.0341	rs11880938	2.52	rs12980480	0.0268	4.51	1.03	372	10	enet	0.021877	7.18e-05	0.94264	0.34587	NA	NA	NA	NA	NA
GTExv8.ALL.Whole_Blood	ENSG00000142046.14	19	41350910	41350911	0.4116	rs11880938	2.52	rs11879090	0.0833	7.61	-0.788	376	35	enet	0.208719	4.48e-36	-0.81715	0.41384	NA	NA	NA	NA	NA
GTExv8.ALL.Whole_Blood	ENSG00000248098.11	19	41397479	41397480	0.1744	rs8105815	-2.46	rs878082	0.149	-10.5	0.105	375	17	enet	0.179946	7.31e-31	-0.45418	0.6497	NA	NA	NA	NA	NA
GTExv8.ALL.Whole_Blood	ENSG00000105341.18	19	41440716	41440717	0.0692	rs8105815	-2.46	rs13344547	0.0624	6.83	0.07	360	360	susie	0.063225	2.42e-11	0.10289	0.91805	NA	NA	NA	NA	NA
GTExv8.ALL.Whole_Blood	ENSG00000270164.1	19	41535182	41535183	0.2152	rs8105815	-2.46	rs11882144	0.041	5.85	0.029	315	47	enet	0.056737	2.56e-10	0.53917	0.58977	NA	NA	NA	NA	NA
GTExv8.ALL.Whole_Blood	ENSG00000007129.17	19	41549517	41549518	0.6219	rs8105815	-2.46	rs2302188	0.494	-18.2	0.473	316	13	enet	0.569032	1.99e-124	-0.19171	0.84797	NA	NA	NA	NA	NA
GTExv8.ALL.Whole_Blood	ENSG00000239736.2	19	41599734	41599735	0.6453	rs8105815	-2.46	rs2302188	0.374	16.57	0.473	303	66	enet	0.512322	1.79e-106	0.67276	0.5011	NA	NA	NA	NA	NA
GTExv8.ALL.Whole_Blood	ENSG00000105352.10	19	41627073	41627074	0.3985	rs8105815	-2.46	rs929502	0.166	-10.61	-0.943	297	28	enet	0.183795	1.5e-31	1.80018	0.07183	NA	NA	NA	NA	NA
GTExv8.ALL.Whole_Blood	ENSG00000086548.8	19	41750976	41750977	0.0254	rs16975663	2.45	rs1805223	0.00386	-3.95	1.04	269	7	enet	0.006515	0.0206	-1.50281	0.13289	NA	NA	NA	NA	NA
GTExv8.ALL.Whole_Blood	ENSG00000268833.1	19	41786892	41786893	0.0576	rs4141062	2.52	rs10413359	0.0376	5.65	-0.921	262	262	susie	0.034705	7.15e-07	-0.93852	0.34798	NA	NA	NA	NA	NA
GTExv8.ALL.Whole_Blood	ENSG00000170956.16	19	41796436	41796437	0.0692	rs4141062	2.52	rs734107	0.0595	6.66	-0.997	260	260	susie	0.059749	8.57e-11	-0.94185	0.34627	NA	NA	NA	NA	NA
GTExv8.ALL.Whole_Blood	ENSG00000269119.1	19	41829691	41829692	0.1253	rs4141062	2.52	rs734107	0.126	-9.27	-0.997	250	24	enet	0.130672	2.49e-22	1.01685	0.30923	NA	NA	NA	NA	NA
GTExv8.ALL.Whole_Blood	ENSG00000278239.1	19	41835949	41835950	0.0639	rs4141062	2.52	rs3752172	0.0426	5.99	0.546	248	13	enet	0.049582	3.39e-09	1.11074	0.26668	NA	NA	NA	NA	NA
GTExv8.ALL.Whole_Blood	ENSG00000273111.5	19	41844696	41844697	0.0583	rs4141062	2.52	rs10416824	0.0451	-6.09	-1.037	245	245	susie	0.040722	8.24e-08	1.09593	0.27311	NA	NA	NA	NA	NA
GTExv8.ALL.Whole_Blood	ENSG00000142025.15	19	41844742	41844743	0.126	rs4141062	2.52	rs10416824	0.183	-11.13	-1.037	245	245	susie	0.182664	2.39e-31	1.02503	0.30535	NA	NA	NA	NA	NA
GTExv8.ALL.Whole_Blood	ENSG00000105372.6	19	41859917	41859918	0.0452	rs4141062	2.52	rs3786538	0.00957	4.01	-1.097	244	244	susie	0.012983	0.00182	-1.2117	0.22563	NA	NA	NA	NA	NA
GTExv8.ALL.Whole_Blood	ENSG00000105404.10	19	41959389	41959390	0.3179	rs4141062	2.52	rs12977527	0.256	13.3	-1.74	222	222	susie	0.270912	5.27e-48	-1.56196	0.1183	NA	NA	NA	NA	NA
GTExv8.ALL.Whole_Blood	ENSG00000160570.13	19	42220139	42220140	0.0464	rs4141062	2.52	rs2303652	0.00294	3.82	1.962	177	177	susie	0.017631	0.000334	1.77359	0.07613	NA	NA	NA	NA	NA
GTExv8.ALL.Whole_Blood	ENSG00000079435.9	19	42427425	42427426	0.0283	rs4141062	2.52	rs3810147	0.00133	3.87	0.787	123	16	enet	0.009144	0.00758	1.52472	0.12733	NA	NA	NA	NA	NA
GTExv8.ALL.Whole_Blood	ENSG00000231412.2	19	43331429	43331430	0.6446	rs2283629	2.45	rs12461712	0.207	11.86	0.715	294	36	enet	0.484173	2.54e-98	0.91861	0.3583	NA	NA	NA	NA	NA
GTExv8.ALL.Whole_Blood	ENSG00000204936.9	19	43353658	43353659	0.4553	rs2283629	2.45	rs12609638	0.0956	8.34	1.147	306	33	enet	0.190599	9.02e-33	0.55595	0.57825	NA	NA	NA	NA	NA
GTExv8.ALL.Whole_Blood	ENSG00000272396.1	19	43368969	43368970	0.1623	rs2283629	2.45	rs12609638	0.0301	5.71	1.147	305	7	lasso	0.070906	1.47e-12	1.30441	0.19209	NA	NA	NA	NA	NA
GTExv8.ALL.Whole_Blood	ENSG00000204933.3	19	43379122	43379123	0.4737	rs2283629	2.45	rs7257560	0.187	-11.44	0.223	309	41	enet	0.213979	4.77e-37	0.19391	0.84624	NA	NA	NA	NA	NA
GTExv8.ALL.Whole_Blood	ENSG00000124466.8	19	43465659	43465660	0.0624	rs2283629	2.45	rs2682582	0.00464	4.03	-0.587	337	6	lasso	0.013895	0.0013	-0.30007	0.76412	NA	NA	NA	NA	NA
GTExv8.ALL.Whole_Blood	ENSG00000176531.10	19	43504934	43504935	0.3314	rs2283629	2.45	rs2682551	0.12	8.99	-0.991	365	365	susie	0.173588	9.81e-30	-0.81008	0.41789	NA	NA	NA	NA	NA
GTExv8.ALL.Whole_Blood	ENSG00000176472.10	19	43525496	43525497	0.1174	rs3213322	-2.46	rs939460	0.0694	7.81	0.04	372	16	enet	0.094968	2e-16	0.39615	0.692	NA	NA	NA	NA	NA
GTExv8.ALL.Whole_Blood	ENSG00000105755.7	19	43527243	43527244	0.067	rs3213322	-2.46	rs7259375	0.00392	4.06	0.77	372	31	enet	0.01909	0.000196	0.8994	0.36844	NA	NA	NA	NA	NA
GTExv8.ALL.Whole_Blood	ENSG00000234465.10	19	43576799	43576800	0.0945	rs2283629	2.45	rs2030404	0.0235	5.42	0.3	383	383	susie	0.029962	3.92e-06	0.52862	0.59707	NA	NA	NA	NA	NA
GTExv8.ALL.Whole_Blood	ENSG00000073050.11	19	43580472	43580473	0.1294	rs2283629	2.45	rs2854510	0.107	8.91	-0.514	383	6	lasso	0.10988	7.24e-19	-0.62577	0.53147	NA	NA	NA	NA	NA
GTExv8.ALL.Whole_Blood	ENSG00000167378.8	19	43596134	43596135	0.0804	rs2283629	2.45	rs2682547	0.0295	5.4	0.579	386	386	susie	0.036437	3.84e-07	0.40932	0.68231	NA	NA	NA	NA	NA
GTExv8.ALL.Whole_Blood	ENSG00000226763.4	19	43612106	43612107	0.0349	rs2283629	2.45	rs2599454	0.00277	-3.9	0.317	396	396	susie	0.005333	0.0326	0.03154	0.97484	NA	NA	NA	NA	NA
GTExv8.ALL.Whole_Blood	ENSG00000105767.2	19	43639838	43639839	0.0374	rs2283629	2.45	rs4760	0.0123	4.84	0.36	402	19	enet	0.023035	4.73e-05	0.04219	0.96634	NA	NA	NA	NA	NA
GTExv8.ALL.Whole_Blood	ENSG00000105771.13	19	43754989	43754990	0.1276	rs2283629	2.45	rs9612	0.0826	7.79	-0.207	415	415	susie	0.084184	1.11e-14	-0.11017	0.91228	NA	NA	NA	NA	NA
GTExv8.ALL.Whole_Blood	ENSG00000104783.11	19	43781256	43781257	0.2634	rs2283629	2.45	rs10426528	0.293	14.05	-0.505	417	42	enet	0.301255	3.41e-54	-0.80631	0.42006	NA	NA	NA	NA	NA
GTExv8.ALL.Whole_Blood	ENSG00000167637.16	19	43827291	43827292	0.1007	rs2283629	2.45	rs2356401	0.0791	-8.19	-0.262	420	4	lasso	0.083556	1.39e-14	0.17231	0.8632	NA	NA	NA	NA	NA
GTExv8.ALL.Whole_Blood	ENSG00000204920.10	19	43967861	43967862	0.3895	rs2283629	2.45	rs453932	0.182	-11.23	-1.06	462	73	enet	0.30658	2.63e-55	0.17165	0.86372	NA	NA	NA	NA	NA
GTExv8.ALL.Whole_Blood	ENSG00000186026.6	19	44072143	44072144	0.1443	rs846848	2.83	rs6509134	0.129	-9.38	-0.352	478	478	susie	0.128374	6.05e-22	0.44604	0.65557	NA	NA	NA	NA	NA
GTExv8.ALL.Whole_Blood	ENSG00000267680.5	19	44094338	44094339	0.0587	rs846848	2.83	rs1996409	-0.000508	-3.71	-0.51	469	13	enet	0.007394	0.0147	0.66761	0.50439	NA	NA	NA	NA	NA
GTExv8.ALL.Whole_Blood	ENSG00000279103.1	19	44248373	44248374	0.0713	rs846848	2.83	rs2722721	0.044	-5.64	-0.38	463	3	enet	0.044011	2.53e-08	-0.09389	0.92519	NA	NA	NA	NA	NA
GTExv8.ALL.Whole_Blood	ENSG00000167384.10	19	44500523	44500524	0.0432	rs846848	2.83	rs2686770	0.0148	4.58	0.348	422	422	susie	0.013765	0.00137	0.36341	0.7163	NA	NA	NA	NA	NA
GTExv8.ALL.Whole_Blood	ENSG00000073008.14	19	44643797	44643798	0.1593	rs846848	2.83	rs1727746	0.0102	5.71	-0.123	416	22	enet	0.082885	1.79e-14	0.59215	0.55375	NA	NA	NA	NA	NA
GTExv8.ALL.Whole_Blood	ENSG00000186567.12	19	44666957	44666958	0.1141	rs846848	2.83	rs714948	0.0659	6.73	-1.327	416	416	susie	0.071878	1.03e-12	-0.70789	0.47901	NA	NA	NA	NA	NA
GTExv8.ALL.Whole_Blood	ENSG00000130202.9	19	44846174	44846175	0.6603	rs846848	2.83	rs4803767	0.487	18.06	1.27	414	7	lasso	0.621597	2.58e-143	1.35948	0.17399	NA	NA	NA	NA	NA
GTExv8.ALL.Whole_Blood	ENSG00000142252.10	19	45079194	45079195	0.076	rs2965106	2.78	rs3745157	0.0356	-6.31	1.247	364	13	enet	0.046511	1.03e-08	-1.05766	0.29021	NA	NA	NA	NA	NA
GTExv8.ALL.Whole_Blood	ENSG00000104866.10	19	45091791	45091792	0.0946	rs2965106	2.78	rs10409727	0.046	5.83	0.524	370	370	susie	0.047963	6.09e-09	0.21308	0.83126	NA	NA	NA	NA	NA
GTExv8.ALL.Whole_Blood	ENSG00000007255.10	19	45178236	45178237	0.0391	rs2965106	2.78	rs12460041	0.00239	-4.02	-1.012	369	21	enet	0.018146	0.000277	0.13049	0.89618	NA	NA	NA	NA	NA
GTExv8.ALL.Whole_Blood	ENSG00000189114.6	19	45178744	45178745	0.059	rs2965106	2.78	rs8104024	0.0335	-4.94	-0.168	369	3	lasso	0.032244	1.73e-06	0.07461	0.94052	NA	NA	NA	NA	NA
GTExv8.ALL.Whole_Blood	ENSG00000007047.14	19	45251257	45251258	0.5994	rs2306660	2.74	rs344807	0.492	18.19	-0.213	356	356	susie	0.542982	6.64e-116	-0.64744	0.51735	NA	NA	NA	NA	NA
GTExv8.ALL.Whole_Blood	ENSG00000104892.16	19	45333433	45333434	0.0461	rs4514788	-3.26	rs12981382	0.00622	4.73	-1.002	368	3	lasso	0.013185	0.00169	-0.6276	0.53026	NA	NA	NA	NA	NA
GTExv8.ALL.Whole_Blood	ENSG00000213889.10	19	45488776	45488777	0.0861	rs11083785	-3.53	rs4625825	0.0385	5.53	-1.122	372	372	susie	0.039867	1.12e-07	-1.08354	0.27857	NA	NA	NA	NA	NA
GTExv8.ALL.Whole_Blood	ENSG00000125744.11	19	45497060	45497061	0.0563	rs11083785	-3.53	rs10401270	0.0188	-5.1	2.3	375	375	susie	0.018218	0.000269	-2.22735	0.02592	0.14	0.798	0.002	0.009	0.051
GTExv8.ALL.Whole_Blood	ENSG00000125753.13	19	45506578	45506579	0.0337	rs11083785	-3.53	rs9916945	0.0192	4.46	0.555	380	380	susie	0.019035	0.0002	0.48185	0.62991	NA	NA	NA	NA	NA
GTExv8.ALL.Whole_Blood	ENSG00000267757.4	19	45641493	45641494	0.6901	rs11083785	-3.53	rs2286756	0.449	17.35	0.576	374	374	susie	0.448234	1.55e-88	0.63663	0.52437	NA	NA	NA	NA	NA
GTExv8.ALL.Whole_Blood	ENSG00000104936.17	19	45782551	45782552	0.1079	rs11083785	-3.53	rs7246377	0.0656	6.73	-1.075	390	22	enet	0.066387	7.66e-12	-0.99377	0.32033	NA	NA	NA	NA	NA
GTExv8.ALL.Whole_Blood	ENSG00000125755.18	19	45863289	45863290	0.0496	rs11083785	-3.53	rs3810327	0.0335	-5.28	1.096	400	400	susie	0.034853	6.77e-07	-0.74546	0.45599	NA	NA	NA	NA	NA
GTExv8.ALL.Whole_Blood	ENSG00000176182.5	19	45902603	45902604	0.1152	rs11083785	-3.53	rs6509239	0.0487	-5.97	1.961	409	409	susie	0.044225	2.34e-08	-1.98858	0.04675	0.002	0.953	0	0.011	0.034
GTExv8.ALL.Whole_Blood	ENSG00000104983.8	19	45995460	45995461	0.0767	rs11083785	-3.53	rs4803880	0.0481	5.99	-1.451	414	414	susie	0.06637	7.71e-12	-1.67442	0.09405	NA	NA	NA	NA	NA
GTExv8.ALL.Whole_Blood	ENSG00000008438.4	19	46023064	46023065	0.0518	rs11083785	-3.53	rs2072563	0.0499	-6.28	1.056	412	412	susie	0.054627	5.49e-10	-1.0301	0.30296	NA	NA	NA	NA	NA
GTExv8.ALL.Whole_Blood	ENSG00000011485.14	19	46346993	46346994	0.5377	rs11083785	-3.53	rs4802307	0.424	-16.86	-0.023	409	19	enet	0.449865	5.77e-89	-0.10061	0.91986	NA	NA	NA	NA	NA
GTExv8.ALL.Whole_Blood	ENSG00000268810.1	19	46383168	46383169	0.0726	rs11083785	-3.53	rs4802307	0.0523	-6.47	-0.023	392	392	susie	0.055203	4.45e-10	-0.07448	0.94063	NA	NA	NA	NA	NA
GTExv8.ALL.Whole_Blood	ENSG00000182013.17	19	46471562	46471563	0.1094	rs4803891	2.46	rs12978825	0.0698	7.91	-0.153	375	375	susie	0.084923	8.41e-15	-0.13473	0.89282	NA	NA	NA	NA	NA
GTExv8.ALL.Whole_Blood	ENSG00000204851.6	19	46494506	46494507	0.2381	rs4803891	2.46	rs4803967	0.183	11.19	-0.59	375	20	enet	0.181711	3.54e-31	-0.27744	0.78144	NA	NA	NA	NA	NA
GTExv8.ALL.Whole_Blood	ENSG00000167414.4	19	46634684	46634685	0.0546	rs8102503	-2.4	rs10419732	0.0231	-4.72	-0.532	360	360	susie	0.022712	5.31e-05	0.52806	0.59746	NA	NA	NA	NA	NA
GTExv8.ALL.Whole_Blood	ENSG00000279161.1	19	46639160	46639161	0.1181	rs8102503	-2.4	rs11083840	0.106	-8.5	0.029	359	359	susie	0.104946	4.69e-18	-0.02209	0.98237	NA	NA	NA	NA	NA
GTExv8.ALL.Whole_Blood	ENSG00000105287.12	19	46717126	46717127	0.3225	rs8102503	-2.4	rs3786705	0.228	12.44	1.434	350	41	enet	0.300913	4.02e-54	0.4431	0.65769	NA	NA	NA	NA	NA
GTExv8.ALL.Whole_Blood	ENSG00000181027.10	19	46746045	46746046	0.231	rs4804030	-2.64	rs3848528	0.0955	8.13	0.98	337	23	enet	0.135514	3.78e-23	0.02749	0.97807	NA	NA	NA	NA	NA
GTExv8.ALL.Whole_Blood	ENSG00000090372.14	19	46746993	46746994	0.328	rs4804030	-2.64	rs10402664	0.127	-9.42	1.485	337	337	susie	0.155865	1.24e-26	-2.01133	0.04429	0	0.982	0	0.003	0.015
GTExv8.ALL.Whole_Blood	ENSG00000042753.11	19	46850991	46850992	0.0452	rs4804030	-2.64	rs1052668	0.0279	4.93	0.046	329	5	lasso	0.02451	2.78e-05	-0.3467	0.72882	NA	NA	NA	NA	NA
GTExv8.ALL.Whole_Blood	ENSG00000142230.11	19	47113273	47113274	0.0579	rs830131	-2.92	rs177918	0.0486	5.93	-0.821	300	300	susie	0.048385	5.23e-09	-0.92723	0.35381	NA	NA	NA	NA	NA
GTExv8.ALL.Whole_Blood	ENSG00000105321.12	19	47255979	47255980	0.0861	rs830131	-2.92	rs2287689	0.0823	7.92	-1.179	302	302	susie	0.087119	3.72e-15	-1.11849	0.26336	NA	NA	NA	NA	NA
GTExv8.ALL.Whole_Blood	ENSG00000257704.3	19	47274452	47274453	0.3287	rs830131	-2.92	rs2287688	0.142	9.93	-1.513	310	310	susie	0.206771	1.02e-35	-1.46457	0.14304	NA	NA	NA	NA	NA
GTExv8.ALL.Whole_Blood	ENSG00000134815.18	19	47349280	47349281	0.0837	rs830131	-2.92	rs8112962	0.0191	4.75	-0.56	332	6	lasso	0.019544	0.000167	0.67261	0.50119	NA	NA	NA	NA	NA
GTExv8.ALL.Whole_Blood	ENSG00000118162.13	19	47484267	47484268	0.0769	rs830131	-2.92	rs34206657	-0.0015	3.22	-1.611	339	28	enet	0.007266	0.0154	0.6066	0.54412	NA	NA	NA	NA	NA
GTExv8.ALL.Whole_Blood	ENSG00000277383.1	19	47608453	47608454	0.0718	rs830131	-2.92	rs2974225	0.0192	5.12	-0.665	404	404	susie	0.025721	1.8e-05	-1.04714	0.29504	NA	NA	NA	NA	NA
GTExv8.ALL.Whole_Blood	ENSG00000063169.10	19	47609122	47609123	0.0768	rs830131	-2.92	rs8106455	0.0287	5.42	-1.574	405	15	enet	0.033935	9.42e-07	-1.94424	0.05187	NA	NA	NA	NA	NA
GTExv8.ALL.Whole_Blood	ENSG00000105373.18	19	47745521	47745522	0.1883	rs830131	-2.92	rs889142	0.153	10.21	-0.464	463	4	lasso	0.180828	5.09e-31	-0.82782	0.40777	NA	NA	NA	NA	NA
GTExv8.ALL.Whole_Blood	ENSG00000178980.14	19	47778571	47778572	0.0933	rs830131	-2.92	rs4802386	0.06	-7.26	-1.24	476	3	lasso	0.078255	9.88e-14	1.07554	0.28213	NA	NA	NA	NA	NA
GTExv8.ALL.Whole_Blood	ENSG00000105507.2	19	48044052	48044053	0.0579	rs3760822	-2.55	rs274883	0.00287	3.67	0.408	473	473	susie	0.001419	0.163	1.04388	0.29654	NA	NA	NA	NA	NA
GTExv8.ALL.Whole_Blood	ENSG00000105499.13	19	48110816	48110817	0.3265	rs3760822	-2.55	rs3730913	0.164	11.36	0.779	512	46	enet	0.267111	3.01e-47	1.8124	0.06993	NA	NA	NA	NA	NA
GTExv8.ALL.Whole_Blood	ENSG00000105486.13	19	48170602	48170603	0.0661	rs3760822	-2.55	rs3730920	0.0158	-5.1	0.04	508	4	lasso	0.037223	2.89e-07	0.89426	0.37118	NA	NA	NA	NA	NA
GTExv8.ALL.Whole_Blood	ENSG00000280353.1	19	48199719	48199720	0.1635	rs3760822	-2.55	rs11669584	0.158	10.32	0.049	498	498	susie	0.156399	1e-26	0.03672	0.97071	NA	NA	NA	NA	NA
GTExv8.ALL.Whole_Blood	ENSG00000268001.1	19	48255674	48255675	0.1146	rs2302951	2.45	rs12984288	0.0929	-8.24	-0.363	514	514	susie	0.092383	5.25e-16	0.34768	0.72808	NA	NA	NA	NA	NA
GTExv8.ALL.Whole_Blood	ENSG00000105483.17	19	48255945	48255946	0.1807	rs2302951	2.45	rs1968441	0.0282	-5.58	0.889	514	44	enet	0.097247	8.51e-17	-0.55567	0.57844	NA	NA	NA	NA	NA
GTExv8.ALL.Whole_Blood	ENSG00000105479.15	19	48320810	48320811	0.1478	rs2302951	2.45	rs249368	0.111	-8.85	0.169	505	505	susie	0.140964	4.49e-24	-0.63045	0.5284	NA	NA	NA	NA	NA
GTExv8.ALL.Whole_Blood	ENSG00000105447.12	19	48445772	48445773	0.1607	rs2302951	2.45	rs1643487	0.0881	-7.79	0.038	521	6	lasso	0.102308	1.27e-17	-0.1259	0.89981	NA	NA	NA	NA	NA
GTExv8.ALL.Whole_Blood	ENSG00000105443.13	19	48469693	48469694	0.3408	rs7259013	-2.46	rs1799257	0.207	-11.87	0.181	527	527	susie	0.233051	1.25e-40	0.13469	0.89286	NA	NA	NA	NA	NA
GTExv8.ALL.Whole_Blood	ENSG00000063176.15	19	48624132	48624133	0.0522	rs7259013	-2.46	rs550455	0.0165	4.91	-0.654	461	4	lasso	0.022031	6.79e-05	-0.41786	0.67605	NA	NA	NA	NA	NA
GTExv8.ALL.Whole_Blood	ENSG00000232871.8	19	48638144	48638145	0.2065	rs7259013	-2.46	rs550455	0.0817	-7.58	-0.654	460	460	susie	0.088062	2.62e-15	0.81727	0.41378	NA	NA	NA	NA	NA
GTExv8.ALL.Whole_Blood	ENSG00000142233.11	19	48673080	48673081	0.1757	rs7259013	-2.46	rs516246	0.0505	6.15	0.165	457	37	enet	0.06096	5.52e-11	-0.41796	0.67598	NA	NA	NA	NA	NA
GTExv8.ALL.Whole_Blood	ENSG00000105552.14	19	48811028	48811029	0.086	rs7259013	-2.46	rs16982311	0.0141	-4.68	0.982	414	7	enet	0.019541	0.000167	-0.5351	0.59258	NA	NA	NA	NA	NA
GTExv8.ALL.Whole_Blood	ENSG00000087076.8	19	48836677	48836678	0.0843	rs7259013	-2.46	rs8110220	0.0749	-7.19	0.635	412	412	susie	0.073858	4.98e-13	-0.6466	0.51789	NA	NA	NA	NA	NA
GTExv8.ALL.Whole_Blood	ENSG00000104805.15	19	48900049	48900050	0.32	rs7259013	-2.46	rs8112811	0.247	-13.18	-1.011	418	5	lasso	0.27444	1.04e-48	0.52005	0.60303	NA	NA	NA	NA	NA
GTExv8.ALL.Whole_Blood	ENSG00000235191.1	19	48918890	48918891	0.0663	rs7259013	-2.46	rs1058483	0.00925	3.92	1.596	418	418	susie	0.005988	0.0252	1.37686	0.16856	NA	NA	NA	NA	NA
GTExv8.ALL.Whole_Blood	ENSG00000087088.19	19	48954876	48954877	0.1004	rs7259013	-2.46	rs7259013	0.0491	-6.4	-2.462	424	10	enet	0.055728	3.68e-10	2.58262	0.00981	0	0.904	0	0.004	0.092
GTExv8.ALL.Whole_Blood	ENSG00000104812.14	19	48993309	48993310	0.1777	rs7259013	-2.46	rs3764617	0.111	8.91	0.492	423	423	susie	0.107363	1.88e-18	0.60984	0.54197	NA	NA	NA	NA	NA
GTExv8.ALL.Whole_Blood	ENSG00000183207.13	19	48993447	48993448	0.0713	rs7259013	-2.46	rs3764622	0.0512	-6.21	0.629	423	423	susie	0.04725	7.87e-09	-0.65644	0.51154	NA	NA	NA	NA	NA
GTExv8.ALL.Whole_Blood	ENSG00000130529.15	19	49157740	49157741	0.2221	rs7258381	3.06	rs3745300	0.058	6.84	-0.55	390	390	susie	0.063167	2.48e-11	-0.69537	0.48682	NA	NA	NA	NA	NA
GTExv8.ALL.Whole_Blood	ENSG00000063127.15	19	49325224	49325225	0.072	rs7258381	3.06	rs354022	0.0449	-6.02	-1.959	375	5	lasso	0.049077	4.07e-09	1.97397	0.04838	0	0.961	0	0.007	0.032
GTExv8.ALL.Whole_Blood	ENSG00000104894.11	19	49335170	49335171	0.0872	rs7258381	3.06	rs8108669	0.0696	-7.02	1.069	375	4	lasso	0.065867	9.26e-12	-1.07927	0.28047	NA	NA	NA	NA	NA
GTExv8.ALL.Whole_Blood	ENSG00000197813.5	19	49340249	49340250	0.0927	rs7258381	3.06	rs354022	0.0646	-6.8	-1.959	374	13	enet	0.080373	4.52e-14	1.57194	0.11596	NA	NA	NA	NA	NA
GTExv8.ALL.Whole_Blood	ENSG00000074219.13	19	49362456	49362457	0.1365	rs7258381	3.06	rs10413687	0.0168	-5.24	-0.841	373	20	enet	0.035877	4.69e-07	-0.27355	0.78443	NA	NA	NA	NA	NA
GTExv8.ALL.Whole_Blood	ENSG00000161618.9	19	49453168	49453169	0.3787	rs7258381	3.06	rs2293013	0.405	16.51	0.506	371	8	lasso	0.405525	1.07e-77	0.47695	0.6334	NA	NA	NA	NA	NA
GTExv8.ALL.Whole_Blood	ENSG00000200259.1	19	49491174	49491175	0.0434	rs7258381	3.06	rs7249040	-0.000757	3.86	1.022	372	15	enet	0.00938	0.00694	2.52838	0.01146	0.818	0.17	0.005	0.001	0.006
GTExv8.ALL.Whole_Blood	ENSG00000104870.12	19	49512278	49512279	0.0895	rs7258381	3.06	rs4560020	0.0673	-7.18	2.117	366	366	susie	0.065321	1.13e-11	-1.92882	0.05375	NA	NA	NA	NA	NA
GTExv8.ALL.Whole_Blood	ENSG00000142552.7	19	49527617	49527618	0.231	rs7258381	3.06	rs8105626	0.178	-11.24	1.717	369	369	susie	0.184591	1.08e-31	-1.82766	0.0676	NA	NA	NA	NA	NA
GTExv8.ALL.Whole_Blood	ENSG00000126464.13	19	49591642	49591643	0.0415	rs7258381	3.06	rs4426453	0.0293	5.12	0.849	362	362	susie	0.017484	0.000352	1.16911	0.24236	NA	NA	NA	NA	NA
GTExv8.ALL.Whole_Blood	ENSG00000126457.21	19	49675785	49675786	0.0518	rs7258381	3.06	rs2286948	0.00097	4	1.412	322	322	susie	0.010389	0.00476	1.54422	0.12254	NA	NA	NA	NA	NA
GTExv8.ALL.Whole_Blood	ENSG00000126467.10	19	49763329	49763330	0.5708	rs7258381	3.06	rs1273634	0.295	14.12	-0.703	337	337	susie	0.339939	1.76e-62	-1.73644	0.08249	NA	NA	NA	NA	NA
GTExv8.ALL.Whole_Blood	ENSG00000269194.1	19	49808932	49808933	0.0804	rs7258381	3.06	rs752522	0.0397	-5.5	-0.288	355	355	susie	0.033641	1.05e-06	0.21114	0.83278	NA	NA	NA	NA	NA
GTExv8.ALL.Whole_Blood	ENSG00000010361.13	19	49817375	49817376	0.0738	rs7258381	3.06	rs2072451	0.0317	5.02	-1.141	356	17	enet	0.029829	4.11e-06	-2.06343	0.03907	0.179	0.806	0.001	0.005	0.009
GTExv8.ALL.Whole_Blood	ENSG00000104960.15	19	49851057	49851058	0.0781	rs1035422	-3.15	rs10423897	0.023	-5.3	-0.318	347	3	lasso	0.03414	8.75e-07	-0.10341	0.91764	NA	NA	NA	NA	NA
GTExv8.ALL.Whole_Blood	ENSG00000269352.1	19	49859288	49859289	0.204	rs643786	-3.28	rs16981492	0.0813	-7.94	1.378	350	15	enet	0.121957	7.19e-21	-1.22379	0.22103	NA	NA	NA	NA	NA
GTExv8.ALL.Whole_Blood	ENSG00000039650.11	19	49867908	49867909	0.2631	rs643786	-3.28	rs2257103	0.211	11.93	0.955	347	347	susie	0.272706	2.31e-48	0.22263	0.82382	NA	NA	NA	NA	NA
GTExv8.ALL.Whole_Blood	ENSG00000104946.12	19	49878075	49878076	0.0626	rs643786	-3.28	rs2257103	0.0227	4.75	0.955	345	345	susie	0.022704	5.33e-05	0.83432	0.4041	NA	NA	NA	NA	NA
GTExv8.ALL.Whole_Blood	ENSG00000161640.15	19	49961171	49961172	0.3847	rs643786	-3.28	rs9304690	0.195	11.65	2.378	336	10	lasso	0.271857	3.41e-48	1.97757	0.04798	0	0.925	0	0.009	0.066
GTExv8.ALL.Whole_Blood	ENSG00000161643.12	19	49969672	49969673	0.1334	rs643786	-3.28	rs3816033	0.0719	7.93	0.919	337	337	susie	0.076446	1.92e-13	0.8584	0.39067	NA	NA	NA	NA	NA
GTExv8.ALL.Whole_Blood	ENSG00000105053.10	19	50025804	50025805	0.0554	rs643786	-3.28	rs17311679	0.0155	4.23	-0.25	338	5	lasso	0.011159	0.00357	0.22253	0.8239	NA	NA	NA	NA	NA
GTExv8.ALL.Whole_Blood	ENSG00000142528.15	19	50025946	50025947	0.0715	rs643786	-3.28	rs12609054	0.0533	6.37	0.76	338	338	susie	0.053094	9.55e-10	0.7956	0.42626	NA	NA	NA	NA	NA
GTExv8.ALL.Whole_Blood	ENSG00000131401.11	19	50344760	50344761	0.5269	rs643786	-3.28	rs1274514	0.389	-16.54	-0.211	399	33	enet	0.484387	2.21e-98	0.42432	0.67133	NA	NA	NA	NA	NA
GTExv8.ALL.Whole_Blood	ENSG00000131400.7	19	50365829	50365830	0.0697	rs643786	-3.28	rs1274517	0.0234	-5.05	-0.272	415	415	susie	0.025941	1.66e-05	0.41586	0.67751	NA	NA	NA	NA	NA
GTExv8.ALL.Whole_Blood	ENSG00000161671.16	19	50476942	50476943	0.1063	rs643786	-3.28	rs1673018	0.0567	-6.46	0.842	440	18	enet	0.07087	1.49e-12	-0.83848	0.40176	NA	NA	NA	NA	NA
GTExv8.ALL.Whole_Blood	ENSG00000161677.11	19	50511352	50511353	0.093	rs643786	-3.28	rs2445835	0.0264	5.98	-1.123	456	14	enet	0.067265	5.56e-12	-0.27625	0.78236	NA	NA	NA	NA	NA
GTExv8.ALL.Whole_Blood	ENSG00000167747.13	19	50804928	50804929	0.1709	rs643786	-3.28	rs11668998	0.148	10.12	-1.004	527	527	susie	0.146388	5.31e-25	-1.02323	0.3062	NA	NA	NA	NA	NA
GTExv8.ALL.Whole_Blood	ENSG00000180279.6	19	50808873	50808874	0.182	rs643786	-3.28	rs11673306	0.153	10.33	-1.514	530	530	susie	0.164996	3.18e-28	-1.85237	0.06397	NA	NA	NA	NA	NA
GTExv8.ALL.Whole_Blood	ENSG00000167748.10	19	50823786	50823787	0.1321	rs643786	-3.28	rs2288417	0.0126	5.32	0.58	525	39	enet	0.03362	1.05e-06	-0.3873	0.69853	NA	NA	NA	NA	NA
GTExv8.ALL.Whole_Blood	ENSG00000268849.5	19	51211079	51211080	0.1517	rs198972	-2.5	rs3865444	0.0355	5.17	2.345	634	3	lasso	0.024919	2.4e-05	2.3395	0.01931	0.114	0.817	0.001	0.005	0.063
GTExv8.ALL.Whole_Blood	ENSG00000105383.14	19	51225063	51225064	0.1888	rs198972	-2.5	rs2455069	0.0631	6.99	-0.573	640	640	susie	0.067855	4.48e-12	-0.20122	0.84053	NA	NA	NA	NA	NA
GTExv8.ALL.Whole_Blood	ENSG00000186806.5	19	51342123	51342124	0.1443	rs10413815	2.77	rs12461904	0.0106	3.86	-1.203	648	648	susie	0.015166	0.000818	0.55762	0.5771	NA	NA	NA	NA	NA
GTExv8.ALL.Whole_Blood	ENSG00000105379.9	19	51366417	51366418	0.1081	rs10413815	2.77	rs12461410	0.0236	-4.92	-0.754	638	638	susie	0.016616	0.000482	0.53453	0.59297	NA	NA	NA	NA	NA
GTExv8.ALL.Whole_Blood	ENSG00000262874.1	19	51390573	51390574	0.3696	rs10413815	2.77	rs8111906	0.286	13.89	-0.853	649	649	susie	0.286292	4.14e-51	-0.83837	0.40182	NA	NA	NA	NA	NA
GTExv8.ALL.Whole_Blood	ENSG00000142512.14	19	51417802	51417803	0.0856	rs10413815	2.77	rs8107730	0.0125	-5.56	0.183	642	642	susie	0.095377	1.71e-16	-0.59817	0.54973	NA	NA	NA	NA	NA
GTExv8.ALL.Whole_Blood	ENSG00000254521.6	19	51501788	51501789	0.5652	rs10413815	2.77	rs3829658	0.463	17.66	-0.6	622	39	enet	0.583881	1.61e-129	-1.29255	0.19617	NA	NA	NA	NA	NA
GTExv8.ALL.Whole_Blood	ENSG00000105497.7	19	51571297	51571298	0.1149	rs10413815	2.77	rs3752129	0.128	-9.41	0.398	597	597	susie	0.125655	1.73e-21	-0.33098	0.74066	NA	NA	NA	NA	NA
GTExv8.ALL.Whole_Blood	ENSG00000244071.1	19	51621135	51621136	0.1292	rs10413815	2.77	rs4802831	0.0386	5.65	-0.382	585	16	enet	0.03704	3.09e-07	0.84611	0.39749	NA	NA	NA	NA	NA
GTExv8.ALL.Whole_Blood	ENSG00000273837.1	19	51639930	51639931	0.4695	rs10413815	2.77	rs7250849	0.212	-12	-0.939	587	79	enet	0.261688	3.57e-46	1.40011	0.16148	NA	NA	NA	NA	NA
GTExv8.ALL.Whole_Blood	ENSG00000105501.12	19	51645544	51645545	0.4172	rs10413815	2.77	rs7250849	0.117	-9.04	-0.939	589	52	enet	0.214982	3.11e-37	1.31173	0.18961	NA	NA	NA	NA	NA
GTExv8.ALL.Whole_Blood	ENSG00000254415.3	19	51646800	51646801	0.5126	rs10413815	2.77	rs7250849	0.237	-12.65	-0.939	589	67	enet	0.305815	3.8e-55	1.09118	0.27519	NA	NA	NA	NA	NA
GTExv8.ALL.Whole_Blood	ENSG00000182310.13	19	51693495	51693496	0.3623	rs10413815	2.77	rs2864922	0.203	11.94	-0.301	596	21	enet	0.240751	4.24e-42	0.21952	0.82624	NA	NA	NA	NA	NA
GTExv8.ALL.Whole_Blood	ENSG00000105509.10	19	51723993	51723994	0.3069	rs10413815	2.77	rs2864922	0.155	10.22	-0.301	610	610	susie	0.156622	9.15e-27	-0.27391	0.78416	NA	NA	NA	NA	NA
GTExv8.ALL.Whole_Blood	ENSG00000171049.8	19	51752025	51752026	0.0787	rs10413815	2.77	rs17803207	0.0173	-4.99	-1.145	611	31	enet	0.018769	0.000221	0.69992	0.48398	NA	NA	NA	NA	NA
GTExv8.ALL.Whole_Blood	ENSG00000171051.8	19	51804109	51804110	0.205	rs10413815	2.77	rs4802861	0.105	-8.74	1.223	602	5	lasso	0.109971	7e-19	-1.18954	0.23423	NA	NA	NA	NA	NA
GTExv8.ALL.Whole_Blood	ENSG00000161551.14	19	51887975	51887976	0.1657	rs10413815	2.77	rs6509592	0.0876	-7.79	-0.357	615	48	enet	0.097766	7e-17	0.92235	0.35635	NA	NA	NA	NA	NA
GTExv8.ALL.Whole_Blood	ENSG00000198093.10	19	51905039	51905040	0.1118	rs10413815	2.77	rs16983200	0.0413	-5.87	-0.663	608	608	susie	0.042107	5.01e-08	0.74593	0.45571	NA	NA	NA	NA	NA
GTExv8.ALL.Whole_Blood	ENSG00000176024.17	19	51927146	51927147	0.0913	rs10413815	2.77	rs12461478	0.0986	8.31	0.205	615	4	enet	0.098694	4.94e-17	0.23773	0.81209	NA	NA	NA	NA	NA
GTExv8.ALL.Whole_Blood	ENSG00000105568.17	19	52190038	52190039	0.057	rs781129	-3.99	rs1465556	0.0448	5.84	-0.762	544	2	lasso	0.046751	9.42e-09	-0.39138	0.69552	NA	NA	NA	NA	NA
GTExv8.ALL.Whole_Blood	ENSG00000198464.13	19	52297176	52297177	0.0598	rs781129	-3.99	rs321930	0.0108	-4.48	1.168	497	11	enet	0.012117	0.00251	-0.18775	0.85107	NA	NA	NA	NA	NA
GTExv8.ALL.Whole_Blood	ENSG00000221923.8	19	52369916	52369917	0.1143	rs781129	-3.99	rs4802926	0.0804	7.68	1.202	480	480	susie	0.081629	2.84e-14	1.19009	0.23401	NA	NA	NA	NA	NA
GTExv8.ALL.Whole_Blood	ENSG00000269834.5	19	52397765	52397766	0.2533	rs781129	-3.99	rs324119	0.0951	8.21	-1.76	458	458	susie	0.103897	6.97e-18	-2.01727	0.04367	0	0.942	0	0.036	0.022
GTExv8.ALL.Whole_Blood	ENSG00000167555.13	19	52397848	52397849	0.1748	rs781129	-3.99	rs2245620	0.122	-9.21	-0.471	458	458	susie	0.119382	1.93e-20	0.47074	0.63783	NA	NA	NA	NA	NA
GTExv8.ALL.Whole_Blood	ENSG00000198482.11	19	52527651	52527652	0.055	rs781129	-3.99	rs781121	0.00196	4.05	2.063	437	437	susie	0.00956	0.00648	2.40957	0.01597	0.689	0.22	0.026	0.008	0.056
GTExv8.ALL.Whole_Blood	ENSG00000167562.12	19	52556336	52556337	0.0616	rs781129	-3.99	rs10417895	0.0591	-6.37	-0.22	431	3	lasso	0.059738	8.61e-11	0.2563	0.79772	NA	NA	NA	NA	NA
GTExv8.ALL.Whole_Blood	ENSG00000269825.1	19	52653283	52653284	0.055	rs781129	-3.99	rs3745104	0.0391	5.5	0.356	457	457	susie	0.025487	1.96e-05	0.35832	0.7201	NA	NA	NA	NA	NA
GTExv8.ALL.Whole_Blood	ENSG00000167766.18	19	52690495	52690496	0.6342	rs781129	-3.99	rs3745104	0.206	13.24	0.356	453	46	enet	0.438701	4.8e-86	0.54448	0.58611	NA	NA	NA	NA	NA
GTExv8.ALL.Whole_Blood	ENSG00000189190.9	19	52786790	52786791	0.4589	rs781129	-3.99	rs10404486	0.215	-12.1	0.33	464	22	enet	0.296936	2.69e-53	-0.31936	0.74946	NA	NA	NA	NA	NA
GTExv8.ALL.Whole_Blood	ENSG00000198538.10	19	52821668	52821669	0.0992	rs781129	-3.99	rs11084211	-0.000434	3.94	1.688	475	21	enet	0.007383	0.0148	0.65437	0.51288	NA	NA	NA	NA	NA
GTExv8.ALL.Whole_Blood	ENSG00000204604.9	19	52857648	52857649	0.1789	rs781129	-3.99	rs7258677	0.0443	-6.86	0.287	460	21	enet	0.064474	1.54e-11	-0.28197	0.77797	NA	NA	NA	NA	NA
GTExv8.ALL.Whole_Blood	ENSG00000268225.2	19	52862865	52862866	0.0786	rs781129	-3.99	rs3810115	-0.00149	3.53	-0.311	459	3	lasso	-0.000614	0.443	-0.21238	0.83181	NA	NA	NA	NA	NA
GTExv8.ALL.Whole_Blood	ENSG00000182986.12	19	52897683	52897684	0.2104	rs781129	-3.99	rs3810115	0.148	10.06	-0.311	450	450	susie	0.161308	1.4e-27	-0.30018	0.76404	NA	NA	NA	NA	NA
GTExv8.ALL.Whole_Blood	ENSG00000213793.5	19	52923480	52923481	0.0891	rs781129	-3.99	rs7251313	0.00225	-4.6	-0.331	448	13	enet	0.03526	5.85e-07	1.67353	0.09422	NA	NA	NA	NA	NA
GTExv8.ALL.Whole_Blood	ENSG00000180257.13	19	52962910	52962911	0.0663	rs781129	-3.99	rs9304742	0.0195	4.61	1.415	450	450	susie	0.008042	0.0115	1.57301	0.11572	NA	NA	NA	NA	NA
GTExv8.ALL.Whole_Blood	ENSG00000242779.6	19	53037897	53037898	0.2644	rs9676916	-3.89	rs182775	0.105	-8.49	0.63	471	471	susie	0.162611	8.31e-28	0.56233	0.57389	NA	NA	NA	NA	NA
GTExv8.ALL.Whole_Blood	ENSG00000170949.17	19	53103435	53103436	0.2428	rs2708751	3.21	rs8100002	0.0829	-7.78	-0.496	482	482	susie	0.087008	3.88e-15	0.60323	0.54636	NA	NA	NA	NA	NA
GTExv8.ALL.Whole_Blood	ENSG00000170954.11	19	53133076	53133077	0.2463	rs2708751	3.21	rs10423215	0.0968	8.29	-0.722	487	487	susie	0.139584	7.7e-24	-1.22413	0.2209	NA	NA	NA	NA	NA
GTExv8.ALL.Whole_Blood	ENSG00000269001.2	19	53197110	53197111	0.3149	rs2708751	3.21	rs4334413	0.115	9.78	-1.349	472	472	susie	0.267556	2.46e-47	-0.94175	0.34632	NA	NA	NA	NA	NA
GTExv8.ALL.Whole_Blood	ENSG00000197928.10	19	53254897	53254898	0.1043	rs2708751	3.21	rs16984664	0.0799	-7.42	-0.069	474	4	lasso	0.08115	3.4e-14	0.18883	0.85023	NA	NA	NA	NA	NA
GTExv8.ALL.Whole_Blood	ENSG00000203326.11	19	53365692	53365693	0.1509	rs2708751	3.21	rs11879614	0.0223	5.81	0.943	474	474	susie	0.107754	1.62e-18	-0.39199	0.69506	NA	NA	NA	NA	NA
GTExv8.ALL.Whole_Blood	ENSG00000196417.12	19	53389792	53389793	0.1668	rs2708751	3.21	rs8182488	0.0589	6.98	-0.213	475	475	susie	0.123759	3.59e-21	0.58388	0.5593	NA	NA	NA	NA	NA
GTExv8.ALL.Whole_Blood	ENSG00000241015.2	19	53431983	53431984	0.5552	rs2708751	3.21	rs7246687	0.304	14.41	1.215	480	11	enet	0.450872	3.13e-89	2.49955	0.01244	0	0.983	0	0.007	0.01
GTExv8.ALL.Whole_Blood	ENSG00000160336.14	19	53445000	53445001	0.125	rs2708751	3.21	rs6509765	0.0371	-6.01	1.274	482	29	enet	0.059081	1.09e-10	-0.40319	0.68681	NA	NA	NA	NA	NA
GTExv8.ALL.Whole_Blood	ENSG00000250731.1	19	53479349	53479350	0.1572	rs2708751	3.21	rs7246687	0.093	-8.6	1.215	479	4	lasso	0.105515	3.79e-18	-1.37133	0.17027	NA	NA	NA	NA	NA
GTExv8.ALL.Whole_Blood	ENSG00000189068.9	19	54063952	54063953	0.531	rs641738	-2.57	rs10500316	0.309	14.43	-0.957	451	451	susie	0.469442	3.14e-94	-0.73696	0.46115	NA	NA	NA	NA	NA
GTExv8.ALL.Whole_Blood	ENSG00000170909.13	19	54102691	54102692	0.3809	rs641738	-2.57	rs10500316	0.291	14.01	-0.957	452	26	enet	0.307752	1.49e-55	-1.39571	0.1628	NA	NA	NA	NA	NA
GTExv8.ALL.Whole_Blood	ENSG00000170906.15	19	54102727	54102728	0.3428	rs641738	-2.57	rs7253859	0.188	11.32	-2.021	452	452	susie	0.239532	7.26e-42	-1.76231	0.07802	NA	NA	NA	NA	NA
GTExv8.ALL.Whole_Blood	ENSG00000105619.13	19	54115408	54115409	0.2941	rs641738	-2.57	rs16985367	0.172	-10.8	-1.457	442	58	enet	0.18824	2.4e-32	0.80358	0.42164	NA	NA	NA	NA	NA
GTExv8.ALL.Whole_Blood	ENSG00000088038.17	19	54137727	54137728	0.1005	rs641738	-2.57	rs42318	0.0353	5.75	-0.518	444	6	enet	0.033394	1.14e-06	-0.4302	0.66705	NA	NA	NA	NA	NA
GTExv8.ALL.Whole_Blood	ENSG00000167608.11	19	54173249	54173250	0.4506	rs17836409	-2.9	rs641738	0.39	-16.27	-2.57	466	75	enet	0.440995	1.22e-86	1.74807	0.08045	NA	NA	NA	NA	NA
GTExv8.ALL.Whole_Blood	ENSG00000170892.10	19	54189937	54189938	0.091	rs17836409	-2.9	rs635608	0.0106	4.75	-0.854	475	475	susie	0.014783	0.000941	-0.84908	0.39584	NA	NA	NA	NA	NA
GTExv8.ALL.Whole_Blood	ENSG00000170889.13	19	54200741	54200742	0.45	rs17836409	-2.9	rs17305311	0.269	-13.51	-1.202	479	30	enet	0.439502	2.97e-86	1.52718	0.12672	NA	NA	NA	NA	NA
GTExv8.ALL.Whole_Blood	ENSG00000204577.11	19	54223505	54223506	0.3971	rs17836409	-2.9	rs11672654	0.246	12.96	1.846	485	39	enet	0.319758	4.24e-58	1.21459	0.22452	NA	NA	NA	NA	NA
GTExv8.ALL.Whole_Blood	ENSG00000235081.1	19	54229035	54229036	0.1527	rs17836409	-2.9	rs4575638	0.103	-8.44	-1.206	483	3	lasso	0.104001	6.71e-18	1.11155	0.26633	NA	NA	NA	NA	NA
GTExv8.ALL.Whole_Blood	ENSG00000244482.10	19	54242790	54242791	0.4859	rs17836409	-2.9	rs11672654	0.386	-16.13	1.846	481	31	enet	0.457108	6.85e-91	-1.53707	0.12428	NA	NA	NA	NA	NA
GTExv8.ALL.Whole_Blood	ENSG00000131042.14	19	54281183	54281184	0.2519	rs17836409	-2.9	rs12984962	0.0856	-7.75	-1.723	466	32	enet	0.131416	1.86e-22	0.5114	0.60907	NA	NA	NA	NA	NA
GTExv8.ALL.Whole_Blood	ENSG00000234436.1	19	54306025	54306026	0.0867	rs17836409	-2.9	rs1645784	0.0305	-5.78	0.829	450	5	lasso	0.056354	2.94e-10	0.44995	0.65275	NA	NA	NA	NA	NA
GTExv8.ALL.Whole_Blood	ENSG00000187116.13	19	54313138	54313139	0.295	rs17836409	-2.9	rs759818	0.136	10.1	-0.055	448	18	enet	0.23102	3.04e-40	0.40832	0.68304	NA	NA	NA	NA	NA
GTExv8.ALL.Whole_Blood	ENSG00000239961.2	19	54339149	54339150	0.5002	rs17836409	-2.9	rs3852892	0.181	11.06	-0.332	443	33	enet	0.39003	5.87e-74	0.35002	0.72633	NA	NA	NA	NA	NA
GTExv8.ALL.Whole_Blood	ENSG00000267838.2	19	54439543	54439544	0.325	rs17836409	-2.9	rs10401901	0.259	-13.33	-1.521	456	456	susie	0.275322	6.89e-49	1.91617	0.05534	NA	NA	NA	NA	NA
GTExv8.ALL.Whole_Blood	ENSG00000226696.5	19	54448885	54448886	0.106	rs17836409	-2.9	rs8102709	0.0878	8.44	1.55	456	456	susie	0.099139	4.18e-17	1.50325	0.13277	NA	NA	NA	NA	NA
GTExv8.ALL.Whole_Blood	ENSG00000167618.9	19	54497878	54497879	0.2662	rs17836409	-2.9	rs17606864	0.0385	-5.38	1.143	460	9	lasso	0.067514	5.08e-12	-0.61368	0.53943	NA	NA	NA	NA	NA
GTExv8.ALL.Whole_Blood	ENSG00000104970.10	19	54532691	54532692	0.2098	rs17836409	-2.9	rs8106451	0.096	8.15	0.555	474	474	susie	0.106131	3e-18	0.67405	0.50028	NA	NA	NA	NA	NA
GTExv8.ALL.Whole_Blood	ENSG00000239998.5	19	54572919	54572920	0.3076	rs17836409	-2.9	rs8106636	0.232	-12.85	1.463	485	32	enet	0.259621	9.12e-46	-1.22981	0.21877	NA	NA	NA	NA	NA
GTExv8.ALL.Whole_Blood	ENSG00000104974.11	19	54593581	54593582	0.2367	rs17836409	-2.9	rs7245551	0.132	-10.38	1.343	492	23	enet	0.181868	3.32e-31	-1.31982	0.18689	NA	NA	NA	NA	NA
GTExv8.ALL.Whole_Blood	ENSG00000104972.15	19	54617157	54617158	0.4076	rs17836409	-2.9	rs103294	0.2	-11.66	-0.61	488	66	enet	0.290195	6.59e-52	0.22649	0.82082	NA	NA	NA	NA	NA
GTExv8.ALL.Whole_Blood	ENSG00000186818.12	19	54643888	54643889	0.25	rs17836409	-2.9	rs370156	0.0574	8.03	-0.4	476	476	susie	0.174628	6.43e-30	-0.5168	0.6053	NA	NA	NA	NA	NA
GTExv8.ALL.Whole_Blood	ENSG00000186152.6	19	54696603	54696604	0.2708	rs17836409	-2.9	rs11084325	0.0705	-7.92	1.798	474	474	susie	0.190109	1.1e-32	-1.80959	0.07036	NA	NA	NA	NA	NA
GTExv8.ALL.Whole_Blood	ENSG00000170858.10	19	54707915	54707916	0.5167	rs17836409	-2.9	rs103294	0.434	-17.12	-0.61	469	13	enet	0.434291	6.58e-85	0.67818	0.49766	NA	NA	NA	NA	NA
GTExv8.ALL.Whole_Blood	ENSG00000242473.1	19	54755022	54755023	0.0907	rs17836409	-2.9	rs1671160	0.00471	3.91	-0.929	476	26	enet	0.023919	3.44e-05	0.70635	0.47997	NA	NA	NA	NA	NA
GTExv8.ALL.Whole_Blood	ENSG00000125498.19	19	54769810	54769811	0.0984	rs17836409	-2.9	rs3816051	0.0153	4.41	0.295	479	479	susie	0.019468	0.000171	0.50482	0.61368	NA	NA	NA	NA	NA
GTExv8.ALL.Whole_Blood	ENSG00000264257.1	19	54786354	54786355	0.1468	rs17836409	-2.9	rs3745902	0.0844	7.61	0.11	480	480	susie	0.102191	1.33e-17	0.0518	0.95869	NA	NA	NA	NA	NA
GTExv8.ALL.Whole_Blood	ENSG00000167633.18	19	54816467	54816468	0.192	rs17836409	-2.9	rs3745902	0.0342	6.43	0.11	480	7	lasso	0.089147	1.75e-15	-0.105	0.91638	NA	NA	NA	NA	NA
GTExv8.ALL.Whole_Blood	ENSG00000221957.8	19	54832675	54832676	0.5463	rs17836409	-2.9	rs11665986	0.192	11.45	-1.294	488	10	lasso	0.331977	9.78e-61	-1.43162	0.15225	NA	NA	NA	NA	NA
GTExv8.ALL.Whole_Blood	ENSG00000240403.5	19	54850442	54850443	0.3299	rs17836409	-2.9	rs10407012	0.0635	-6.65	2.058	481	10	lasso	0.134787	5.02e-23	-2.14258	0.03215	0	0.955	0	0.005	0.04
GTExv8.ALL.Whole_Blood	ENSG00000189430.12	19	54906149	54906150	0.2369	rs17836409	-2.9	rs12462519	0.0327	6.99	-1.583	491	24	enet	0.115497	8.54e-20	-0.66608	0.50536	NA	NA	NA	NA	NA
GTExv8.ALL.Whole_Blood	ENSG00000022556.15	19	54953129	54953130	0.337	rs17836409	-2.9	rs269913	0.204	11.73	0.184	479	31	enet	0.272683	2.33e-48	0.1302	0.89641	NA	NA	NA	NA	NA
GTExv8.ALL.Whole_Blood	ENSG00000267265.5	19	55006192	55006193	0.2891	rs17836409	-2.9	rs12981732	0.216	12.46	-0.162	472	50	enet	0.257867	2.02e-45	0.16032	0.87263	NA	NA	NA	NA	NA
GTExv8.ALL.Whole_Blood	ENSG00000088053.11	19	55038263	55038264	0.1006	rs17836409	-2.9	rs734518	-0.00078	3.49	-0.749	460	460	susie	0.005474	0.0308	0.33713	0.73602	NA	NA	NA	NA	NA
GTExv8.ALL.Whole_Blood	ENSG00000160439.15	19	55071290	55071291	0.5001	rs17836409	-2.9	rs6509916	0.346	15.28	-0.775	456	29	enet	0.519636	1.14e-108	-0.37683	0.7063	NA	NA	NA	NA	NA
GTExv8.ALL.Whole_Blood	ENSG00000131037.14	19	55072019	55072020	0.2047	rs17836409	-2.9	rs667451	0.0745	7.23	-0.57	456	21	enet	0.100727	2.3e-17	-1.16193	0.24526	NA	NA	NA	NA	NA
GTExv8.ALL.Whole_Blood	ENSG00000105048.16	19	55149353	55149354	0.2646	rs17836409	-2.9	rs891187	0.147	10.06	-1.026	467	27	enet	0.183606	1.62e-31	-0.51741	0.60487	NA	NA	NA	NA	NA
GTExv8.ALL.Whole_Blood	ENSG00000180089.5	19	55229263	55229264	0.0887	rs10410404	2.39	rs4255895	0.0841	-7.65	0.304	441	441	susie	0.081532	2.95e-14	-0.31621	0.75184	NA	NA	NA	NA	NA
GTExv8.ALL.Whole_Blood	ENSG00000180061.9	19	55325339	55325340	0.0648	rs16986572	3.3	rs4806659	0.0269	5.23	-0.209	512	16	enet	0.016367	0.000528	0.29543	0.76767	NA	NA	NA	NA	NA
GTExv8.ALL.Whole_Blood	ENSG00000160471.12	19	55354813	55354814	0.1999	rs16986572	3.46	rs11084396	0.181	-11.09	1.22	526	526	susie	0.179424	9.05e-31	-1.22016	0.22241	NA	NA	NA	NA	NA
GTExv8.ALL.Whole_Blood	ENSG00000108107.14	19	55385344	55385345	0.1862	rs16986572	3.26	rs17700376	0.13	-9.43	0.94	553	553	susie	0.129671	3.66e-22	-1.09372	0.27408	NA	NA	NA	NA	NA
GTExv8.ALL.Whole_Blood	ENSG00000187902.11	19	55442862	55442863	0.0818	rs16986572	3.32	rs7507151	0.0415	-5.47	-0.058	560	3	lasso	0.041585	6.04e-08	-0.24001	0.81032	NA	NA	NA	NA	NA
GTExv8.ALL.Whole_Blood	ENSG00000179954.15	19	55488403	55488404	0.1149	rs16986572	3.32	rs889090	0.0414	6.17	1.041	584	584	susie	0.053501	8.24e-10	1.02359	0.30603	NA	NA	NA	NA	NA
GTExv8.ALL.Whole_Blood	ENSG00000218891.4	19	55580844	55580845	0.0806	rs16986572	3.97	rs6509945	0.0201	5.31	0.04	568	568	susie	0.027881	8.27e-06	0.17544	0.86074	NA	NA	NA	NA	NA
GTExv8.ALL.Whole_Blood	ENSG00000063245.14	19	55675225	55675226	0.1082	rs16986572	4.21	rs12151353	0.148	10.1	-0.266	571	571	susie	0.147852	2.98e-25	-0.29535	0.76773	NA	NA	NA	NA	NA
GTExv8.ALL.Whole_Blood	ENSG00000267454.5	19	56393655	56393656	0.1144	rs4801351	-2.87	rs4281830	0.0454	6.76	0.963	526	28	enet	0.078536	8.91e-14	1.33453	0.18203	NA	NA	NA	NA	NA
GTExv8.ALL.Whole_Blood	ENSG00000166770.10	19	56477249	56477250	0.0781	rs4801351	-2.87	rs7246498	0.0112	-4.45	1.547	501	501	susie	0.050637	2.32e-09	-0.2884	0.77304	NA	NA	NA	NA	NA
GTExv8.ALL.Whole_Blood	ENSG00000196867.7	19	56538947	56538948	0.168	rs4801351	-2.87	rs12981980	0.131	10.03	1.451	486	486	susie	0.194599	1.71e-33	1.58719	0.11247	NA	NA	NA	NA	NA
GTExv8.ALL.Whole_Blood	ENSG00000269696.1	19	56567410	56567411	0.1241	rs4801351	-2.87	rs12981980	0.0382	5.74	1.451	486	486	susie	0.047348	7.6e-09	1.46243	0.14362	NA	NA	NA	NA	NA
GTExv8.ALL.Whole_Blood	ENSG00000197016.11	19	56567510	56567511	0.0762	rs4801351	-2.87	rs399970	0.0294	-5.33	-1.22	486	486	susie	0.047727	6.63e-09	0.26196	0.79335	NA	NA	NA	NA	NA
GTExv8.ALL.Whole_Blood	ENSG00000197951.8	19	56595263	56595264	0.0936	rs4801351	-2.87	rs2024395	0.0632	-6.97	-1.363	489	489	susie	0.069195	2.75e-12	1.24884	0.21173	NA	NA	NA	NA	NA
GTExv8.ALL.Whole_Blood	ENSG00000127903.13	19	56671782	56671783	0.0706	rs4801351	-2.87	rs2024395	0.0167	-5.54	-1.363	491	17	enet	0.038761	1.67e-07	1.43255	0.15199	NA	NA	NA	NA	NA
GTExv8.ALL.Whole_Blood	ENSG00000267871.5	19	57280333	57280334	0.0982	rs2158013	2.88	rs7247503	0.039	-5.44	0.253	498	498	susie	0.027495	9.5e-06	-0.39853	0.69024	NA	NA	NA	NA	NA
GTExv8.ALL.Whole_Blood	ENSG00000131845.14	19	57351359	57351360	0.1209	rs2158013	2.88	rs7250521	0.0641	-6.9	1.15	499	499	susie	0.068982	2.97e-12	-1.36451	0.17241	NA	NA	NA	NA	NA
GTExv8.ALL.Whole_Blood	ENSG00000188785.11	19	57389849	57389850	0.077	rs2158013	2.88	rs17856896	0.0652	6.81	-0.133	495	1	lasso	0.07236	8.62e-13	-0.133	0.89419	NA	NA	NA	NA	NA
GTExv8.ALL.Whole_Blood	ENSG00000186230.6	19	57435328	57435329	0.4869	rs2158013	2.88	rs11665675	0.381	-16.03	1.32	484	484	susie	0.38422	1.4e-72	-1.49982	0.13366	NA	NA	NA	NA	NA
GTExv8.ALL.Whole_Blood	ENSG00000276449.1	19	57449688	57449689	0.1065	rs2158013	2.88	rs11665675	0.0964	8.15	1.32	483	483	susie	0.093829	3.06e-16	1.38566	0.16585	NA	NA	NA	NA	NA
GTExv8.ALL.Whole_Blood	ENSG00000178201.4	19	57457141	57457142	0.0771	rs2158013	2.88	rs862701	0.0333	-5.37	-1.743	483	17	enet	0.038161	2.07e-07	1.70068	0.089	NA	NA	NA	NA	NA
GTExv8.ALL.Whole_Blood	ENSG00000197128.11	19	57477569	57477570	0.1549	rs2158013	2.88	rs10407309	0.0977	8.78	0.85	481	481	susie	0.146143	5.85e-25	0.61562	0.53814	NA	NA	NA	NA	NA
GTExv8.ALL.Whole_Blood	ENSG00000152439.12	19	57499914	57499915	0.0937	rs2158013	2.88	rs10221464	0.00983	-4.76	-1.004	484	484	susie	0.057416	2e-10	1.58281	0.11346	NA	NA	NA	NA	NA
GTExv8.ALL.Whole_Blood	ENSG00000251369.8	19	57559862	57559863	0.1211	rs2158013	2.88	rs3746222	0.1	8.45	-0.882	486	486	susie	0.098615	5.09e-17	-0.882	0.37778	NA	NA	NA	NA	NA
GTExv8.ALL.Whole_Blood	ENSG00000121417.13	19	57630394	57630395	0.1927	rs2158013	2.88	rs9749085	0.118	9.52	0.889	484	484	susie	0.132182	1.38e-22	0.85533	0.39237	NA	NA	NA	NA	NA
GTExv8.ALL.Whole_Blood	ENSG00000179909.15	19	57709193	57709194	0.0807	rs2158013	2.88	rs3746207	0.0128	4.04	0.444	480	480	susie	0.008514	0.00961	1.13091	0.25809	NA	NA	NA	NA	NA
GTExv8.ALL.Whole_Blood	ENSG00000083828.15	19	57769654	57769655	0.1934	rs2158013	2.88	rs10424027	0.0382	6.02	-2.361	477	477	susie	0.100776	2.26e-17	-1.80236	0.07149	NA	NA	NA	NA	NA
GTExv8.ALL.Whole_Blood	ENSG00000269343.6	19	57819939	57819940	0.1468	rs2158013	2.88	rs2285615	0.123	-9.61	-1.264	480	4	lasso	0.14825	2.54e-25	0.83535	0.40352	NA	NA	NA	NA	NA
GTExv8.ALL.Whole_Blood	ENSG00000198466.11	19	57853775	57853776	0.2104	rs2158013	2.88	rs2285615	0.0924	-8.21	-1.264	468	36	enet	0.122603	5.61e-21	1.67894	0.09316	NA	NA	NA	NA	NA
GTExv8.ALL.Whole_Blood	ENSG00000269867.1	19	57867883	57867884	0.2457	rs2158013	2.88	rs2074081	0.0263	-4.95	-1.341	460	45	enet	0.099801	3.26e-17	1.41759	0.15631	NA	NA	NA	NA	NA
GTExv8.ALL.Whole_Blood	ENSG00000270804.1	19	57868172	57868173	0.2843	rs2158013	2.88	rs2009061	0.103	8.93	-0.755	460	55	enet	0.177897	1.69e-30	0.39556	0.69243	NA	NA	NA	NA	NA
GTExv8.ALL.Whole_Blood	ENSG00000204514.9	19	57889073	57889074	0.2528	rs2158013	2.88	rs3745123	0.182	-11.33	-1.382	465	5	lasso	0.20128	1.04e-34	1.20283	0.22904	NA	NA	NA	NA	NA
GTExv8.ALL.Whole_Blood	ENSG00000173480.10	19	57916609	57916610	0.0518	rs2158013	2.88	rs10518271	0.000111	-3.62	1.302	465	4	lasso	0.013329	0.0016	-1.34012	0.18021	NA	NA	NA	NA	NA
GTExv8.ALL.Whole_Blood	ENSG00000196724.12	19	57935392	57935393	0.0987	rs2158013	2.88	rs7256349	0.0218	-4.56	-0.721	469	5	lasso	0.021808	7.36e-05	0.09749	0.92234	NA	NA	NA	NA	NA
GTExv8.ALL.Whole_Blood	ENSG00000176593.7	19	58002060	58002061	0.2587	rs2158013	2.88	rs1035522	0.136	10.47	-0.28	445	52	enet	0.186574	4.78e-32	-0.52174	0.60185	NA	NA	NA	NA	NA
GTExv8.ALL.Whole_Blood	ENSG00000166704.11	19	58003348	58003349	0.0658	rs2158013	2.88	rs8108626	0.0186	4.98	-0.47	445	35	enet	0.01847	0.000246	-0.77526	0.43819	NA	NA	NA	NA	NA
GTExv8.ALL.Whole_Blood	ENSG00000176293.19	19	58059238	58059239	0.1319	rs2158013	2.88	rs8104122	0.0396	5.34	-0.275	444	444	susie	0.039083	1.48e-07	-0.54827	0.58351	NA	NA	NA	NA	NA
GTExv8.ALL.Whole_Blood	ENSG00000121413.12	19	58118426	58118427	0.1153	rs2158013	2.88	rs1529329	0.00774	4.6	0.666	430	25	enet	0.062052	3.71e-11	-0.60407	0.5458	NA	NA	NA	NA	NA
GTExv8.ALL.Whole_Blood	ENSG00000181894.14	19	58155109	58155110	0.1415	rs2158013	2.88	rs2098685	0.0278	-5.08	-0.037	402	402	susie	0.041819	5.55e-08	0.42665	0.66963	NA	NA	NA	NA	NA
GTExv8.ALL.Whole_Blood	ENSG00000198131.13	19	58228593	58228594	0.1423	rs2158013	2.88	rs11672645	0.0458	-6.65	-0.729	361	24	enet	0.081505	2.98e-14	-0.13263	0.89449	NA	NA	NA	NA	NA
GTExv8.ALL.Whole_Blood	ENSG00000268516.2	19	58278807	58278808	0.0982	rs2158013	2.88	rs260500	0.0789	7.74	0.971	345	5	lasso	0.077457	1.33e-13	0.61724	0.53708	NA	NA	NA	NA	NA
GTExv8.ALL.Whole_Blood	ENSG00000278129.1	19	58278950	58278951	0.053	rs2158013	2.88	rs11666156	0.0563	6.47	0.4	345	345	susie	0.056654	2.63e-10	0.39876	0.69007	NA	NA	NA	NA	NA
GTExv8.ALL.Whole_Blood	ENSG00000268895.5	19	58347750	58347751	0.199	rs260438	-2.36	rs893182	0.103	-9	-0.574	322	6	lasso	0.11175	3.56e-19	0.43392	0.66435	NA	NA	NA	NA	NA
GTExv8.ALL.Whole_Blood	ENSG00000121410.11	19	58353498	58353499	0.1351	rs260438	-2.36	rs16988665	0.0406	-7.03	-0.227	322	4	lasso	0.089969	1.29e-15	0.66645	0.50512	NA	NA	NA	NA	NA
GTExv8.ALL.Whole_Blood	ENSG00000083845.8	19	58386399	58386400	0.2991	rs260438	-2.36	rs731835	0.246	-12.9	1.154	313	3	lasso	0.247063	2.57e-43	-1.17317	0.24073	NA	NA	NA	NA	NA
GTExv8.ALL.Whole_Blood	ENSG00000171574.17	19	58401503	58401504	0.0957	rs260438	-2.36	rs12980907	0.112	-8.73	0.814	310	9	lasso	0.104963	4.66e-18	-0.89932	0.36848	NA	NA	NA	NA	NA
GTExv8.ALL.Whole_Blood	ENSG00000232098.3	19	58408483	58408484	0.1222	rs260438	-2.36	rs7257872	0.0828	7.74	-0.295	309	309	susie	0.08051	4.3e-14	-0.58549	0.55822	NA	NA	NA	NA	NA
GTExv8.ALL.Whole_Blood	ENSG00000268912.1	19	58431147	58431148	0.0975	rs260438	-2.36	rs7259841	0.11	9.02	-0.534	300	2	lasso	0.115975	7.11e-20	-0.58873	0.55604	NA	NA	NA	NA	NA
GTExv8.ALL.Whole_Blood	ENSG00000131849.11	19	58440221	58440222	0.2185	rs260438	-2.36	rs7259841	0.234	12.59	-0.534	298	298	susie	0.256864	3.17e-45	-0.80121	0.42301	NA	NA	NA	NA	NA
GTExv8.ALL.Whole_Blood	ENSG00000130726.11	19	58544090	58544091	0.0552	rs260438	-2.36	rs1867726	0.0185	-4.59	0.054	246	16	enet	0.036559	3.67e-07	-1.05739	0.29033	NA	NA	NA	NA	NA
GTExv8.ALL.Whole_Blood	ENSG00000099326.8	19	58572576	58572577	0.0866	rs260438	-2.36	rs2305119	0.0475	5.83	-0.054	232	3	lasso	0.048663	4.73e-09	0.18889	0.85018	NA	NA	NA	NA	NA
GTExv8.ALL.Whole_Blood	ENSG00000213753.10	19	58575444	58575445	0.0417	rs260438	-2.36	rs2305119	0.026	4.48	-0.054	232	18	enet	0.03411	8.85e-07	0.46395	0.64269	NA	NA	NA	NA	NA
GTExv8.ALL.Whole_Blood	ENSG00000184731.5	2	46900	46900	0.0372	rs6548221	-2.73	rs436925	0.0209	4.34	-1.096	232	7	enet	0.020598	0.000114	0.08537	0.931966	NA	NA	NA	NA	NA
GTExv8.ALL.Whole_Blood	ENSG00000035115.21	2	266000	266000	0.3481	rs6548221	-2.73	rs17713729	0.412	-16.66	2.095	370	7	lasso	0.419393	3.95e-81	-1.8609	0.062759	NA	NA	NA	NA	NA
GTExv8.ALL.Whole_Blood	ENSG00000151353.14	2	677000	677000	0.1362	rs6548221	-2.73	rs17729501	0.0291	4.69	0.678	488	3	lasso	0.02574	1.79e-05	0.37175	0.710082	NA	NA	NA	NA	NA
GTExv8.ALL.Whole_Blood	ENSG00000235688.2	2	950000	950000	0.0507	rs2867113	2.64	rs11894793	0.0153	-4.9	1.701	498	4	lasso	0.022312	6.14e-05	-2.09368	0.036289	0.125	0.849	0.001	0.006	0.019
GTExv8.ALL.Whole_Blood	ENSG00000130508.10	2	1740000	1740000	0.2751	rs13391992	-2.72	rs10203661	0.14	9.93	0.257	489	24	enet	0.187681	3.02e-32	-0.0933	0.925662	NA	NA	NA	NA	NA
GTExv8.ALL.Whole_Blood	ENSG00000032389.12	2	3380000	3380000	0.083	rs4583476	-2.54	rs12619831	0.0464	6.34	0.927	591	20	enet	0.049393	3.63e-09	0.80765	0.419292	NA	NA	NA	NA	NA
GTExv8.ALL.Whole_Blood	ENSG00000171853.15	2	3380000	3380000	0.1134	rs4583476	-2.54	rs10188054	0.0549	6.83	1.364	591	5	lasso	0.083523	1.41e-14	1.69011	0.091007	NA	NA	NA	NA	NA
GTExv8.ALL.Whole_Blood	ENSG00000225234.1	2	3480000	3480000	0.286	rs4583476	-2.54	rs4641971	0.172	-10.81	1.89	569	47	enet	0.194153	2.05e-33	-1.5957	0.110556	NA	NA	NA	NA	NA
GTExv8.ALL.Whole_Blood	ENSG00000182551.13	2	3520000	3520000	0.1997	rs4583476	-2.54	rs11686974	0.0531	8.06	-0.823	563	8	enet	0.07843	9.26e-14	-0.57353	0.566287	NA	NA	NA	NA	NA
GTExv8.ALL.Whole_Blood	ENSG00000234171.2	2	3560000	3560000	0.2438	rs4583476	-2.54	rs4583476	0.167	-10.69	-2.545	568	568	susie	0.168384	8.1e-29	2.56751	0.010243	0	0.883	0	0.004	0.113
GTExv8.ALL.Whole_Blood	ENSG00000205837.7	2	6770000	6770000	0.1527	rs17650774	-2.85	rs10495545	0.088	7.93	1.4	616	616	susie	0.127501	8.48e-22	0.83612	0.403085	NA	NA	NA	NA	NA
GTExv8.ALL.Whole_Blood	ENSG00000225964.5	2	6840000	6840000	0.0922	rs17650774	-2.85	rs10495545	0.0843	7.77	1.4	607	607	susie	0.085536	6.7e-15	1.51271	0.130353	NA	NA	NA	NA	NA
GTExv8.ALL.Whole_Blood	ENSG00000151692.14	2	6920000	6920000	0.0855	rs17650774	-2.85	rs451763	0.0264	5.16	-0.612	592	13	enet	0.042186	4.87e-08	-0.78766	0.430895	NA	NA	NA	NA	NA
GTExv8.ALL.Whole_Blood	ENSG00000231435.1	2	8580000	8580000	0.0517	rs6724050	-2.85	rs6737516	0.0133	-4.45	0.457	399	6	lasso	0.020281	0.000128	-0.35897	0.719619	NA	NA	NA	NA	NA
GTExv8.ALL.Whole_Blood	ENSG00000236008.1	2	8580000	8580000	0.1691	rs6724050	-2.85	rs6737516	0.131	-9.44	0.457	398	398	susie	0.130468	2.69e-22	-0.45492	0.649168	NA	NA	NA	NA	NA
GTExv8.ALL.Whole_Blood	ENSG00000143797.11	2	9000000	9000000	0.0472	rs1344807	-2.82	rs16866817	0.0171	-4.26	0.234	372	2	lasso	0.009348	0.00702	0.17604	0.860265	NA	NA	NA	NA	NA
GTExv8.ALL.Whole_Blood	ENSG00000119185.12	2	9420000	9420000	0.0793	rs4668600	2.36	rs12233198	0.0147	4.21	2.147	427	30	enet	0.012091	0.00253	0.73328	0.463388	NA	NA	NA	NA	NA
GTExv8.ALL.Whole_Blood	ENSG00000271855.1	2	9560000	9560000	0.0611	rs4668600	2.36	rs6747070	0.0101	4.41	-0.667	470	3	lasso	0.015398	0.000752	-0.65355	0.513401	NA	NA	NA	NA	NA
GTExv8.ALL.Whole_Blood	ENSG00000115750.16	2	9840000	9840000	0.2909	rs1003651	2.3	rs2245344	0.23	-12.47	-0.183	486	486	susie	0.225805	2.94e-39	0.11677	0.907043	NA	NA	NA	NA	NA
GTExv8.ALL.Whole_Blood	ENSG00000269973.1	2	9940000	9940000	0.1571	rs1003651	2.3	rs2245344	0.123	-9.29	-0.183	534	534	susie	0.130906	2.27e-22	-0.08397	0.933081	NA	NA	NA	NA	NA
GTExv8.ALL.Whole_Blood	ENSG00000260077.1	2	10000000	10000000	0.27	rs1003651	2.3	rs4444493	0.142	9.92	1.325	576	576	susie	0.14784	2.99e-25	1.51254	0.130396	NA	NA	NA	NA	NA
GTExv8.ALL.Whole_Blood	ENSG00000172059.10	2	10000000	10000000	0.1589	rs1003651	2.3	rs6708630	0.0398	-6.17	1.049	577	25	enet	0.098813	4.73e-17	-0.24358	0.807557	NA	NA	NA	NA	NA
GTExv8.ALL.Whole_Blood	ENSG00000115756.12	2	10300000	10300000	0.3421	rs4668687	-2.56	rs876614	0.175	10.89	-1.037	578	55	enet	0.221401	1.97e-38	-0.9842	0.325015	NA	NA	NA	NA	NA
GTExv8.ALL.Whole_Blood	ENSG00000143882.10	2	10700000	10700000	0.0678	rs4669677	3.25	rs3755262	0.0198	4.85	0.814	610	610	susie	0.033427	1.13e-06	0.71732	0.473179	NA	NA	NA	NA	NA
GTExv8.ALL.Whole_Blood	ENSG00000272275.1	2	10800000	10800000	0.0828	rs4669677	3.25	rs1734440	0.0463	-6.52	0.812	583	20	enet	0.059553	9.21e-11	-0.62162	0.534194	NA	NA	NA	NA	NA
GTExv8.ALL.Whole_Blood	ENSG00000143870.12	2	10800000	10800000	0.0604	rs4669677	3.25	rs1106185	0.0323	-5.83	-0.311	565	5	lasso	0.034966	6.51e-07	0.06978	0.944372	NA	NA	NA	NA	NA
GTExv8.ALL.Whole_Blood	ENSG00000162976.12	2	11200000	11200000	0.0615	rs4669677	3.25	rs10189756	0.0315	-4.82	1.526	496	3	lasso	0.02079	0.000106	-1.459	0.144566	NA	NA	NA	NA	NA
GTExv8.ALL.Whole_Blood	ENSG00000134318.13	2	11300000	11300000	0.083	rs4669677	3.25	rs7581184	0.0612	-6.64	1.141	471	471	susie	0.060306	7e-11	-1.14102	0.253863	NA	NA	NA	NA	NA
GTExv8.ALL.Whole_Blood	ENSG00000134324.11	2	11700000	11700000	0.3364	rs7598299	-2.27	rs3795974	0.273	-13.56	0.843	502	502	susie	0.278129	1.88e-49	-0.85437	0.392902	NA	NA	NA	NA	NA
GTExv8.ALL.Whole_Blood	ENSG00000071575.11	2	12700000	12700000	0.0741	rs16859545	-2.93	rs890069	0.0388	5.93	0.587	463	463	susie	0.033005	1.32e-06	0.7452	0.456151	NA	NA	NA	NA	NA
GTExv8.ALL.Whole_Blood	ENSG00000151779.12	2	15600000	15600000	0.0423	rs1346874	-3.19	rs16862379	0.00233	-3.93	1.091	481	481	susie	0.001926	0.131	-1.58123	0.113826	NA	NA	NA	NA	NA
GTExv8.ALL.Whole_Blood	ENSG00000079785.14	2	15600000	15600000	0.1618	rs1346874	-3.07	rs10153729	0.0722	-7.45	0.56	480	480	susie	0.070996	1.42e-12	-0.56682	0.57084	NA	NA	NA	NA	NA
GTExv8.ALL.Whole_Blood	ENSG00000228784.7	2	19900000	19900000	0.1496	rs17442753	-2.86	rs11676372	0.0302	6.04	0.004	576	30	enet	0.056268	3.03e-10	2.16409	0.030457	0.001	0.987	0	0.007	0.005
GTExv8.ALL.Whole_Blood	ENSG00000183891.5	2	19900000	19900000	0.153	rs17442753	-2.86	rs7563410	0.091	8.36	1.103	582	8	lasso	0.091615	6.99e-16	1.13762	0.255278	NA	NA	NA	NA	NA
GTExv8.ALL.Whole_Blood	ENSG00000118965.14	2	20000000	20000000	0.0384	rs6717177	2.81	rs1370587	0.0276	-4.88	0.563	594	594	susie	0.023013	4.77e-05	-0.45482	0.649242	NA	NA	NA	NA	NA
GTExv8.ALL.Whole_Blood	ENSG00000143869.6	2	20700000	20700000	0.2897	rs17399838	3.66	rs11678116	0.0103	-5.79	0.157	503	503	susie	0.127528	8.4e-22	-1.2348	0.216905	NA	NA	NA	NA	NA
GTExv8.ALL.Whole_Blood	ENSG00000118961.14	2	20800000	20800000	0.1612	rs17399838	3.66	rs13385191	0.0727	-7.8	0.216	522	37	enet	0.096962	9.47e-17	-0.75795	0.448481	NA	NA	NA	NA	NA
GTExv8.ALL.Whole_Blood	ENSG00000119778.14	2	23900000	23900000	0.0508	rs2551337	2.58	rs10490751	0.0467	5.95	2.155	374	4	lasso	0.045238	1.62e-08	2.10747	0.035077	0.001	0.955	0	0.004	0.041
GTExv8.ALL.Whole_Blood	ENSG00000173960.13	2	23900000	23900000	0.166	rs2551337	2.58	rs1533440	0.247	12.96	1.242	373	373	susie	0.241445	3.12e-42	1.28299	0.199496	NA	NA	NA	NA	NA
GTExv8.ALL.Whole_Blood	ENSG00000205639.9	2	24000000	24000000	0.0271	rs2551337	2.58	rs2339928	0.012	-3.82	1.227	348	348	susie	0.012747	0.00199	-1.4068	0.159486	NA	NA	NA	NA	NA
GTExv8.ALL.Whole_Blood	ENSG00000119782.13	2	24000000	24000000	0.0444	rs2551337	2.58	rs10865262	-0.00129	-3.61	0.594	328	18	enet	0.007809	0.0126	-1.3863	0.165655	NA	NA	NA	NA	NA
GTExv8.ALL.Whole_Blood	ENSG00000219626.8	2	24100000	24100000	0.2424	rs2551337	2.58	rs2303287	0.106	8.49	1.865	313	313	susie	0.130253	2.92e-22	2.1652	0.030372	0	0.969	0	0.004	0.028
GTExv8.ALL.Whole_Blood	ENSG00000115129.13	2	24100000	24100000	0.3165	rs2551337	2.58	rs1134516	0.376	-16.24	-1.099	311	21	enet	0.400003	2.35e-76	1.22076	0.222178	NA	NA	NA	NA	NA
GTExv8.ALL.Whole_Blood	ENSG00000232642.1	2	24200000	24200000	0.0433	rs2551337	2.58	rs10173173	0.0184	4.91	1.399	279	279	susie	0.019705	0.000157	1.26006	0.207648	NA	NA	NA	NA	NA
GTExv8.ALL.Whole_Blood	ENSG00000186453.12	2	24200000	24200000	0.154	rs2551337	2.58	rs6545275	0.032	6.05	0.449	279	48	enet	0.066976	6.18e-12	0.01853	0.985218	NA	NA	NA	NA	NA
GTExv8.ALL.Whole_Blood	ENSG00000198399.14	2	24400000	24400000	0.0788	rs11678026	-2.57	rs2251331	0.0473	-6.08	0.548	301	22	enet	0.059224	1.04e-10	-1.0347	0.300807	NA	NA	NA	NA	NA
GTExv8.ALL.Whole_Blood	ENSG00000084676.15	2	24500000	24500000	0.0289	rs11678026	-2.57	rs13387729	0.011	3.71	-0.531	316	2	enet	0.011247	0.00346	-0.3358	0.737021	NA	NA	NA	NA	NA
GTExv8.ALL.Whole_Blood	ENSG00000184924.5	2	24800000	24800000	0.0391	rs13395518	3.71	rs6752378	0.0161	4.59	-1.318	314	314	susie	0.020071	0.000138	-1.0774	0.281302	NA	NA	NA	NA	NA
GTExv8.ALL.Whole_Blood	ENSG00000138092.10	2	24800000	24800000	0.2559	rs13395518	3.71	rs13407913	0.295	14.15	-0.579	314	314	susie	0.313193	1.06e-56	-0.6355	0.525103	NA	NA	NA	NA	NA
GTExv8.ALL.Whole_Blood	ENSG00000271936.1	2	24800000	24800000	0.0435	rs13395518	3.69	rs7597157	0.0194	4.55	-2.042	316	6	lasso	0.015893	0.000628	-1.19209	0.233225	NA	NA	NA	NA	NA
GTExv8.ALL.Whole_Blood	ENSG00000138031.14	2	24900000	24900000	0.4276	rs13395518	3.86	rs13407913	0.446	17.3	-0.579	322	57	enet	0.472052	6.02e-95	-0.56488	0.572157	NA	NA	NA	NA	NA
GTExv8.ALL.Whole_Blood	ENSG00000115137.11	2	25000000	25000000	0.1722	rs13395518	3.94	rs7567997	0.189	11.71	-0.548	326	8	lasso	0.2002	1.64e-34	-0.58481	0.558675	NA	NA	NA	NA	NA
GTExv8.ALL.Whole_Blood	ENSG00000084710.13	2	25000000	25000000	0.0586	rs13395518	3.85	rs10495751	0.0188	4.78	0.52	335	4	enet	0.016282	0.000545	0.06944	0.944637	NA	NA	NA	NA	NA
GTExv8.ALL.Whole_Blood	ENSG00000115138.10	2	25200000	25200000	0.0874	rs13395518	3.81	rs17046887	0.0256	5.25	0.467	342	4	lasso	0.031761	2.06e-06	0.52935	0.596566	NA	NA	NA	NA	NA
GTExv8.ALL.Whole_Blood	ENSG00000119772.16	2	25300000	25300000	0.0568	rs13395518	3.73	rs1550117	0.0308	4.76	1.288	327	7	enet	0.035244	5.89e-07	1.43334	0.151759	NA	NA	NA	NA	NA
GTExv8.ALL.Whole_Blood	ENSG00000138101.18	2	25700000	25700000	0.1429	rs1465825	2.14	rs12474148	0.0764	-7.41	-0.1	279	5	lasso	0.078934	7.69e-14	-0.00383	0.996946	NA	NA	NA	NA	NA
GTExv8.ALL.Whole_Blood	ENSG00000138029.13	2	26200000	26200000	0.0406	rs4416176	3.07	rs17529722	0.0288	4.74	1.62	345	14	enet	0.014997	0.00087	2.91278	0.003582	0.371	0.61	0.002	0.004	0.014
GTExv8.ALL.Whole_Blood	ENSG00000138018.17	2	26300000	26300000	0.0945	rs4416176	3.07	rs10189228	-0.00148	3.95	1.727	344	344	susie	0.011963	0.00265	0.55787	0.576936	NA	NA	NA	NA	NA
GTExv8.ALL.Whole_Blood	ENSG00000157856.10	2	26400000	26400000	0.1508	rs4416176	3.07	rs17005360	0.00527	-4.68	-2.96	343	5	lasso	0.029239	5.08e-06	0.71038	0.477471	NA	NA	NA	NA	NA
GTExv8.ALL.Whole_Blood	ENSG00000115155.16	2	26600000	26600000	0.0565	rs4416176	3.07	rs2280512	0.00394	4.02	-2.754	359	5	lasso	0.00449	0.0454	-2.47757	0.013228	0.882	0.101	0.005	0.001	0.011
GTExv8.ALL.Whole_Blood	ENSG00000213699.8	2	26800000	26800000	0.0285	rs13384642	-3.4	rs12992046	0.00475	-3.85	2.042	378	378	susie	0.005715	0.0281	-2.09804	0.035902	0.81	0.164	0.017	0.003	0.005
GTExv8.ALL.Whole_Blood	ENSG00000138080.13	2	27100000	27100000	0.0393	rs1260326	6.24	rs1866561	0.0146	-4.92	-0.406	306	6	enet	0.031217	2.5e-06	1.22803	0.219435	NA	NA	NA	NA	NA
GTExv8.ALL.Whole_Blood	ENSG00000138030.12	2	27100000	27100000	0.1506	rs1260326	6.24	rs3769139	0.159	10.76	-1.071	302	11	enet	0.170858	2.97e-29	-0.95696	0.338589	NA	NA	NA	NA	NA
GTExv8.ALL.Whole_Blood	ENSG00000138028.15	2	27100000	27100000	0.0447	rs1260326	6.24	rs10865461	0.0115	4.26	-1.261	304	304	susie	0.016135	0.000575	-1.14442	0.252451	NA	NA	NA	NA	NA
GTExv8.ALL.Whole_Blood	ENSG00000138073.13	2	27100000	27100000	0.1336	rs1260326	6.24	rs2289359	0.0608	-6.56	-0.286	309	309	susie	0.06006	7.66e-11	-0.10192	0.918816	NA	NA	NA	NA	NA
GTExv8.ALL.Whole_Blood	ENSG00000138085.16	2	27200000	27200000	0.1702	rs1260326	6.24	rs4665960	0.111	9.17	-1.136	304	19	enet	0.149764	1.4e-25	-0.37205	0.709852	NA	NA	NA	NA	NA
GTExv8.ALL.Whole_Blood	ENSG00000138074.14	2	27200000	27200000	0.1025	rs1260326	6.24	rs11126918	0.079	-8.11	-1.095	304	11	enet	0.101453	1.75e-17	0.43801	0.661379	NA	NA	NA	NA	NA
GTExv8.ALL.Whole_Blood	ENSG00000084774.13	2	27200000	27200000	0.1294	rs1260326	6.24	rs6747264	0.0462	6	-1.272	302	302	susie	0.054707	5.33e-10	0.07509	0.940141	NA	NA	NA	NA	NA
GTExv8.ALL.Whole_Blood	ENSG00000115234.10	2	27400000	27400000	0.1028	rs1260326	6.24	rs17706100	0.0213	-3.93	-0.693	291	3	lasso	0.032162	1.78e-06	2.22598	0.026016	0	0	0.856	0.1	0.043
GTExv8.ALL.Whole_Blood	ENSG00000115241.10	2	27400000	27400000	0.0228	rs1260326	6.24	rs715326	0.0187	-4.39	-2.844	289	289	susie	0.018736	0.000223	3.04024	0.002364	0	0	0.223	0.692	0.085
GTExv8.ALL.Whole_Blood	ENSG00000115216.13	2	27400000	27400000	0.11	rs1260326	6.24	rs780110	0.0778	-7.54	-3.714	288	288	susie	0.07531	2.92e-13	3.72948	0.000192	0	0.001	0	0.968	0.031
GTExv8.ALL.Whole_Blood	ENSG00000157992.12	2	27400000	27400000	0.0977	rs1260326	6.24	rs704791	0.0746	7.34	-2.974	287	25	enet	0.077062	1.53e-13	-3.05795	0.002229	0	0.001	0	0.999	0
GTExv8.ALL.Whole_Blood	ENSG00000163798.13	2	27700000	27700000	0.2728	rs1260326	6.24	rs13403865	0.144	-9.88	-0.888	288	288	susie	0.165774	2.33e-28	0.48426	0.6282	NA	NA	NA	NA	NA
GTExv8.ALL.Whole_Blood	ENSG00000223522.1	2	28300000	28300000	0.1211	rs10203337	3.68	rs1038693	0.109	-8.66	-1.915	410	410	susie	0.10793	1.52e-18	1.90949	0.056199	NA	NA	NA	NA	NA
GTExv8.ALL.Whole_Blood	ENSG00000163803.12	2	28500000	28500000	0.4848	rs10203337	3.68	rs10865505	0.105	-8.7	-2.165	425	49	enet	0.26805	1.96e-47	0.83513	0.403644	NA	NA	NA	NA	NA
GTExv8.ALL.Whole_Blood	ENSG00000230730.1	2	28700000	28700000	0.4965	rs10203337	3.68	rs2199619	0.343	15.54	0.762	486	43	enet	0.441426	9.42e-87	1.56937	0.116561	NA	NA	NA	NA	NA
GTExv8.ALL.Whole_Blood	ENSG00000213639.9	2	28800000	28800000	0.109	rs10203337	3.68	rs13009357	0.12	9.43	0.528	527	527	susie	0.124873	2.34e-21	0.61923	0.535766	NA	NA	NA	NA	NA
GTExv8.ALL.Whole_Blood	ENSG00000171103.10	2	28900000	28900000	0.0572	rs6737605	-2.38	rs7475	0.0555	-6.87	0.565	582	582	susie	0.056016	3.32e-10	-0.5859	0.557943	NA	NA	NA	NA	NA
GTExv8.ALL.Whole_Blood	ENSG00000163811.11	2	28900000	28900000	0.0451	rs6737605	-2.38	rs4666143	0.0235	4.76	1.527	589	589	susie	0.027802	8.51e-06	1.49456	0.13503	NA	NA	NA	NA	NA
GTExv8.ALL.Whole_Blood	ENSG00000189350.12	2	29000000	29000000	0.1163	rs7591913	2.89	rs10197378	0.0827	7.68	1.284	594	594	susie	0.080701	4.01e-14	1.21234	0.225384	NA	NA	NA	NA	NA
GTExv8.ALL.Whole_Blood	ENSG00000115295.19	2	29100000	29100000	0.0938	rs7591913	2.89	rs13008299	0.0321	4.86	0.055	625	5	lasso	0.027774	8.6e-06	-0.2018	0.840073	NA	NA	NA	NA	NA
GTExv8.ALL.Whole_Blood	ENSG00000213626.11	2	30200000	30200000	0.12	rs1901905	-2.87	rs906864	0.0144	4.95	-1.554	478	26	enet	0.037616	2.51e-07	-1.49406	0.13516	NA	NA	NA	NA	NA
GTExv8.ALL.Whole_Blood	ENSG00000172954.13	2	30400000	30400000	0.2129	rs1901905	-2.87	rs829659	0.129	-9.87	0.815	484	484	susie	0.199666	2.05e-34	-0.15007	0.880708	NA	NA	NA	NA	NA
GTExv8.ALL.Whole_Blood	ENSG00000162949.16	2	30800000	30800000	0.0548	rs6738760	4.6	rs1862969	0.00854	-4.16	-0.762	618	4	lasso	0.011253	0.00345	0.16497	0.868969	NA	NA	NA	NA	NA
GTExv8.ALL.Whole_Blood	ENSG00000158089.14	2	31200000	31200000	0.0849	rs6738760	4.6	rs7594102	0.000533	-4.16	0.28	607	607	susie	0.002182	0.117	0.42889	0.668002	NA	NA	NA	NA	NA
GTExv8.ALL.Whole_Blood	ENSG00000013016.15	2	31200000	31200000	0.0798	rs6738760	4.6	rs4952060	0.0073	-4.56	0.287	562	11	enet	0.034172	8.65e-07	-1.00383	0.315462	NA	NA	NA	NA	NA
GTExv8.ALL.Whole_Blood	ENSG00000162959.13	2	32000000	32000000	0.0179	rs3769611	-2.09	rs693918	0.00537	-4.31	0.795	266	266	susie	0.010802	0.00408	-0.4465	0.655235	NA	NA	NA	NA	NA
GTExv8.ALL.Whole_Blood	ENSG00000272716.1	2	32200000	32200000	0.0574	rs3769611	-2.09	rs3754835	0.00735	-4.41	-0.196	269	27	enet	0.008593	0.00933	0.4107	0.681292	NA	NA	NA	NA	NA
GTExv8.ALL.Whole_Blood	ENSG00000152683.14	2	32200000	32200000	0.048	rs3769611	-2.09	rs6757121	0.018	3.97	0.235	269	269	susie	0.010525	0.00452	0.20422	0.838184	NA	NA	NA	NA	NA
GTExv8.ALL.Whole_Blood	ENSG00000091106.18	2	32300000	32300000	0.02	rs3769611	-2.09	rs212699	0.0041	-4.29	0.297	310	310	susie	0.00824	0.0107	-0.36794	0.712915	NA	NA	NA	NA	NA
GTExv8.ALL.Whole_Blood	ENSG00000018699.11	2	32600000	32600000	0.0684	rs7568125	2.89	rs7594173	0.027	-4.76	-0.269	422	10	enet	0.028165	7.47e-06	0.62877	0.529501	NA	NA	NA	NA	NA
GTExv8.ALL.Whole_Blood	ENSG00000152689.17	2	33400000	33400000	0.1264	rs13408995	2.87	rs7574183	0.0462	6.11	1.387	641	22	enet	0.066805	6.58e-12	0.87083	0.383849	NA	NA	NA	NA	NA
GTExv8.ALL.Whole_Blood	ENSG00000150938.9	2	36400000	36400000	0.0698	rs726946	-2.9	rs10197570	0.0307	-5.07	-0.091	672	672	susie	0.052813	1.06e-09	2.15752	0.030965	0.064	0.919	0.001	0.008	0.009
GTExv8.ALL.Whole_Blood	ENSG00000171055.14	2	36600000	36600000	0.2976	rs726946	-2.9	rs1533948	0.26	13.68	-0.663	594	594	susie	0.29338	1.46e-52	-0.62939	0.529095	NA	NA	NA	NA	NA
GTExv8.ALL.Whole_Blood	ENSG00000205221.12	2	36700000	36700000	0.054	rs726946	-2.9	rs4670627	0.0316	-5.16	1.232	574	14	enet	0.02061	0.000113	-1.35974	0.173912	NA	NA	NA	NA	NA
GTExv8.ALL.Whole_Blood	ENSG00000279519.1	2	36800000	36800000	0.0578	rs6709011	2.5	rs3770781	0.0426	6.12	-0.049	552	552	susie	0.046003	1.23e-08	0.00344	0.997253	NA	NA	NA	NA	NA
GTExv8.ALL.Whole_Blood	ENSG00000115808.11	2	37000000	37000000	0.1639	rs6709011	2.5	rs6744560	0.0914	8.23	-0.112	525	5	lasso	0.114707	1.15e-19	-0.1502	0.880606	NA	NA	NA	NA	NA
GTExv8.ALL.Whole_Blood	ENSG00000008869.11	2	37100000	37100000	0.0541	rs6709011	2.5	rs6735749	0.0363	-5.23	-0.761	497	497	susie	0.027408	9.81e-06	0.6827	0.494793	NA	NA	NA	NA	NA
GTExv8.ALL.Whole_Blood	ENSG00000152133.14	2	37100000	37100000	0.0514	rs6709011	2.5	rs2541009	0.0131	-4.33	0.858	497	497	susie	0.010806	0.00407	-0.37812	0.705341	NA	NA	NA	NA	NA
GTExv8.ALL.Whole_Blood	ENSG00000055332.16	2	37200000	37200000	0.1869	rs15628	2.37	rs11892108	0.062	-7.77	-0.145	497	8	lasso	0.148409	2.39e-25	0.804	0.421398	NA	NA	NA	NA	NA
GTExv8.ALL.Whole_Blood	ENSG00000218739.9	2	37200000	37200000	0.1221	rs15628	2.37	rs2372888	0.104	8.86	0.422	497	4	lasso	0.10609	3.05e-18	0.22173	0.824523	NA	NA	NA	NA	NA
GTExv8.ALL.Whole_Blood	ENSG00000003509.15	2	37200000	37200000	0.0773	rs15628	2.37	rs11892108	0.0215	-4.68	-0.145	469	469	susie	0.026372	1.42e-05	0.20174	0.840123	NA	NA	NA	NA	NA
GTExv8.ALL.Whole_Blood	ENSG00000115825.9	2	37300000	37300000	0.1632	rs15628	2.37	rs2041840	0.106	9.21	0.384	460	16	enet	0.137678	1.62e-23	0.24678	0.805075	NA	NA	NA	NA	NA
GTExv8.ALL.Whole_Blood	ENSG00000115828.15	2	37300000	37300000	0.0528	rs15628	2.37	rs6544066	0.00198	-4.17	-0.361	481	20	enet	0.01087	0.00398	0.55206	0.580908	NA	NA	NA	NA	NA
GTExv8.ALL.Whole_Blood	ENSG00000236213.1	2	37600000	37600000	0.1658	rs15628	2.37	rs4455141	0.134	9.71	0.699	558	558	susie	0.134581	5.44e-23	0.76446	0.444591	NA	NA	NA	NA	NA
GTExv8.ALL.Whole_Blood	ENSG00000163171.7	2	37700000	37700000	0.1841	rs15628	2.37	rs7558738	0.0851	-8.04	0.343	613	34	enet	0.09407	2.79e-16	-0.53983	0.589314	NA	NA	NA	NA	NA
GTExv8.ALL.Whole_Blood	ENSG00000225402.1	2	37800000	37800000	0.2174	rs15628	2.37	rs10206788	0.144	-9.96	1.018	618	20	enet	0.146334	5.43e-25	-0.9177	0.358777	NA	NA	NA	NA	NA
GTExv8.ALL.Whole_Blood	ENSG00000237803.5	2	37900000	37900000	0.3914	rs15628	2.37	rs10206788	0.382	-16.01	1.018	594	594	susie	0.383917	1.65e-72	-1.03619	0.300111	NA	NA	NA	NA	NA
GTExv8.ALL.Whole_Blood	ENSG00000115841.19	2	37900000	37900000	0.0667	rs15628	2.37	rs2432671	0.0324	-5	0.452	583	14	enet	0.026882	1.18e-05	-0.26551	0.790617	NA	NA	NA	NA	NA
GTExv8.ALL.Whole_Blood	ENSG00000232973.11	2	38100000	38100000	0.1478	rs7588370	3.17	rs2432675	0.09	7.97	-0.209	586	586	susie	0.121755	7.77e-21	-0.15845	0.874103	NA	NA	NA	NA	NA
GTExv8.ALL.Whole_Blood	ENSG00000138061.11	2	38100000	38100000	0.2341	rs7588370	3.17	rs6544141	0.0493	6.31	-0.027	574	36	enet	0.080139	4.93e-14	0.12373	0.901531	NA	NA	NA	NA	NA
GTExv8.ALL.Whole_Blood	ENSG00000280276.1	2	38100000	38100000	0.3165	rs7588370	3.17	rs2084420	0.217	12.11	-0.176	570	570	susie	0.243832	1.08e-42	-0.16807	0.866527	NA	NA	NA	NA	NA
GTExv8.ALL.Whole_Blood	ENSG00000273006.1	2	38200000	38200000	0.0832	rs7588370	3.17	rs2084420	0.0478	5.99	-0.176	549	549	susie	0.047552	7.06e-09	-0.17613	0.860195	NA	NA	NA	NA	NA
GTExv8.ALL.Whole_Blood	ENSG00000119787.13	2	38400000	38400000	0.168	rs7588370	3.17	rs17412829	0.0369	6.08	-0.224	471	471	susie	0.095494	1.64e-16	-0.62225	0.53378	NA	NA	NA	NA	NA
GTExv8.ALL.Whole_Blood	ENSG00000143891.16	2	38700000	38700000	0.0991	rs7588370	3.17	rs7603676	0.0476	-5.87	-0.976	361	8	lasso	0.040167	1.01e-07	1.13662	0.255697	NA	NA	NA	NA	NA
GTExv8.ALL.Whole_Blood	ENSG00000152147.10	2	38800000	38800000	0.0345	rs7588370	3.17	rs7419838	-0.00113	3.1	-0.574	317	317	susie	0.004621	0.0431	0.06388	0.949063	NA	NA	NA	NA	NA
GTExv8.ALL.Whole_Blood	ENSG00000163214.20	2	38900000	38900000	0.132	rs7588370	3.17	rs373300	0.0967	-8.73	-1.098	308	14	enet	0.110156	6.53e-19	1.53454	0.124897	NA	NA	NA	NA	NA
GTExv8.ALL.Whole_Blood	ENSG00000138050.14	2	39800000	39800000	0.0531	rs1861266	2.52	rs10207589	0.0458	6.41	-0.011	489	489	susie	0.050519	2.42e-09	-0.03045	0.975707	NA	NA	NA	NA	NA
GTExv8.ALL.Whole_Blood	ENSG00000227028.6	2	39800000	39800000	0.103	rs1861266	2.52	rs2540904	0.0689	7	0.713	486	486	susie	0.065809	9.45e-12	0.67647	0.498743	NA	NA	NA	NA	NA
GTExv8.ALL.Whole_Blood	ENSG00000183023.18	2	40600000	40600000	0.2425	rs2110743	-2.36	rs12615002	0.131	-9.6	-1.475	532	25	enet	0.147413	3.54e-25	1.17467	0.240126	NA	NA	NA	NA	NA
GTExv8.ALL.Whole_Blood	ENSG00000143924.18	2	42200000	42200000	0.1809	rs6741942	-2.76	rs7570219	0.0955	-8.74	-1.923	521	9	enet	0.124996	2.23e-21	1.53565	0.124624	NA	NA	NA	NA	NA
GTExv8.ALL.Whole_Blood	ENSG00000224875.2	2	42200000	42200000	0.0411	rs6741942	-2.76	rs12477017	0.0182	4.37	0.672	520	520	susie	0.014829	0.000925	0.6926	0.488562	NA	NA	NA	NA	NA
GTExv8.ALL.Whole_Blood	ENSG00000115944.14	2	42400000	42400000	0.0305	rs13417204	-2.23	rs1992258	0.0254	-4.37	1.226	486	2	lasso	0.015875	0.000632	-1.24838	0.211892	NA	NA	NA	NA	NA
GTExv8.ALL.Whole_Blood	ENSG00000162881.6	2	42800000	42800000	0.1862	rs17029748	2.08	rs12472339	0.147	-10.53	1.65	463	463	susie	0.182925	2.15e-31	-1.1546	0.248254	NA	NA	NA	NA	NA
GTExv8.ALL.Whole_Blood	ENSG00000162882.14	2	42800000	42800000	0.1079	rs17029748	2.08	rs2278581	0.0357	-6.55	0.477	453	453	susie	0.067362	5.37e-12	-1.14477	0.252306	NA	NA	NA	NA	NA
GTExv8.ALL.Whole_Blood	ENSG00000279873.2	2	43200000	43200000	0.05	rs17406278	2.57	rs6732426	0.0019	-4.54	0.049	495	24	enet	0.026128	1.55e-05	0.13556	0.892169	NA	NA	NA	NA	NA
GTExv8.ALL.Whole_Blood	ENSG00000234936.1	2	43200000	43200000	0.0998	rs17406278	2.57	rs13407351	0.0181	5.32	-0.104	495	10	enet	0.034755	7.02e-07	-0.50688	0.612238	NA	NA	NA	NA	NA
GTExv8.ALL.Whole_Blood	ENSG00000115970.18	2	43600000	43600000	0.0456	rs17406278	2.57	rs13021894	0.0137	-4.44	0.428	476	10	enet	0.020848	0.000104	-0.82054	0.411907	NA	NA	NA	NA	NA
GTExv8.ALL.Whole_Blood	ENSG00000152527.13	2	43600000	43600000	0.0953	rs17406278	2.57	rs6544678	0.0436	5.9	0.064	473	24	enet	0.053572	8.04e-10	0.32816	0.742789	NA	NA	NA	NA	NA
GTExv8.ALL.Whole_Blood	ENSG00000138036.18	2	43800000	43800000	0.1012	rs17406278	2.57	rs12468048	0.0103	-4.44	0.902	472	7	enet	0.032824	1.4e-06	0.45449	0.64948	NA	NA	NA	NA	NA
GTExv8.ALL.Whole_Blood	ENSG00000138095.18	2	44000000	44000000	0.1494	rs7570252	-2.48	rs7568481	0.0811	7.8	-0.219	504	9	lasso	0.096232	1.24e-16	0.05686	0.954653	NA	NA	NA	NA	NA
GTExv8.ALL.Whole_Blood	ENSG00000138078.15	2	44400000	44400000	0.02	rs7580016	2.39	rs1067346	0.0132	-4.35	1.356	446	446	susie	0.015895	0.000627	-1.14479	0.252295	NA	NA	NA	NA	NA
GTExv8.ALL.Whole_Blood	ENSG00000143919.14	2	44400000	44400000	0.0818	rs7580016	2.39	rs4953105	0.0574	6.44	1.644	446	446	susie	0.050618	2.34e-09	1.70328	0.088515	NA	NA	NA	NA	NA
GTExv8.ALL.Whole_Blood	ENSG00000068784.12	2	45600000	45600000	0.1664	rs6720958	3.03	rs3770295	0.0407	-5.66	0.56	671	43	enet	0.05512	4.59e-10	0.05405	0.956891	NA	NA	NA	NA	NA
GTExv8.ALL.Whole_Blood	ENSG00000171132.13	2	45700000	45700000	0.1332	rs6720958	3.03	rs666334	0.0408	5.36	-0.517	677	25	enet	0.047927	6.16e-09	-0.18713	0.851557	NA	NA	NA	NA	NA
GTExv8.ALL.Whole_Blood	ENSG00000116016.13	2	46300000	46300000	0.0682	rs6720958	3.03	rs11678465	0.015	4.99	0.097	671	671	susie	0.02733	1.01e-05	0.20615	0.836672	NA	NA	NA	NA	NA
GTExv8.ALL.Whole_Blood	ENSG00000250565.6	2	46500000	46500000	0.1664	rs10209991	-2.82	rs1001745	0.0968	-8.83	0.581	664	39	enet	0.132733	1.12e-22	0.07703	0.938598	NA	NA	NA	NA	NA
GTExv8.ALL.Whole_Blood	ENSG00000119878.5	2	46600000	46600000	0.1951	rs10209991	-2.82	rs13385693	0.162	10.47	0.215	657	657	susie	0.161938	1.09e-27	0.22718	0.820284	NA	NA	NA	NA	NA
GTExv8.ALL.Whole_Blood	ENSG00000279254.1	2	46700000	46700000	0.2701	rs10209991	-2.82	rs1451156	0.088	-9.18	-0.138	643	36	enet	0.209849	2.77e-36	1.17582	0.239668	NA	NA	NA	NA	NA
GTExv8.ALL.Whole_Blood	ENSG00000171150.7	2	46700000	46700000	0.0935	rs10209991	-2.82	rs1531132	0.0187	-4.95	-1.115	617	15	enet	0.029866	4.06e-06	1.67461	0.09401	NA	NA	NA	NA	NA
GTExv8.ALL.Whole_Blood	ENSG00000260977.1	2	46800000	46800000	0.0492	rs12617123	-2.79	rs1531132	0.00708	-3.87	-1.115	601	601	susie	0.008434	0.0099	1.51122	0.130732	NA	NA	NA	NA	NA
GTExv8.ALL.Whole_Blood	ENSG00000180398.11	2	46900000	46900000	0.1917	rs10204096	2.77	rs11890177	0.0834	-8.72	0.4	549	8	lasso	0.124158	3.08e-21	-0.22596	0.821234	NA	NA	NA	NA	NA
GTExv8.ALL.Whole_Blood	ENSG00000239605.9	2	47100000	47100000	0.0823	rs10204096	2.77	rs1693892	0.0276	4.5	1.69	556	20	enet	0.02449	2.8e-05	2.03306	0.042046	0.653	0.336	0.003	0.002	0.006
GTExv8.ALL.Whole_Blood	ENSG00000095002.13	2	47400000	47400000	0.2437	rs13432506	-2.22	rs10495944	0.186	11.79	0.395	474	14	enet	0.19901	2.69e-34	0.12644	0.899381	NA	NA	NA	NA	NA
GTExv8.ALL.Whole_Blood	ENSG00000116062.14	2	47700000	47700000	0.1374	rs11125164	2.42	rs6704872	0.122	-9.26	-0.362	360	11	enet	0.172363	1.61e-29	-0.07963	0.936528	NA	NA	NA	NA	NA
GTExv8.ALL.Whole_Blood	ENSG00000170802.15	2	48300000	48300000	0.2354	rs6755901	3.56	rs12475492	0.0792	8.32	-0.414	361	5	lasso	0.126905	1.07e-21	-0.07594	0.939469	NA	NA	NA	NA	NA
GTExv8.ALL.Whole_Blood	ENSG00000162869.15	2	48400000	48400000	0.0959	rs6755901	3.56	rs11677205	0.0161	-5.29	1.146	429	429	susie	0.036762	3.41e-07	-0.08606	0.931415	NA	NA	NA	NA	NA
GTExv8.ALL.Whole_Blood	ENSG00000243244.5	2	48500000	48500000	0.1342	rs6755901	3.56	rs13025488	0.1	8.4	0.812	478	478	susie	0.098437	5.44e-17	0.73492	0.462386	NA	NA	NA	NA	NA
GTExv8.ALL.Whole_Blood	ENSG00000282828.1	2	49600000	49600000	0.1722	rs13405956	-3.14	rs10204661	0.114	9.68	0.533	463	4	lasso	0.124438	2.77e-21	0.35967	0.719094	NA	NA	NA	NA	NA
GTExv8.ALL.Whole_Blood	ENSG00000143942.4	2	53800000	53800000	0.0356	rs17516503	-2.54	rs10490468	0.0055	-3.72	-0.096	468	468	susie	0.010067	0.00536	-0.29834	0.765443	NA	NA	NA	NA	NA
GTExv8.ALL.Whole_Blood	ENSG00000119737.5	2	53900000	53900000	0.0245	rs17516503	-2.54	rs13414183	0.0181	-4.74	-1.486	465	465	susie	0.01896	0.000206	1.43361	0.151683	NA	NA	NA	NA	NA
GTExv8.ALL.Whole_Blood	ENSG00000068878.14	2	54000000	54000000	0.0686	rs17516503	-2.54	rs3738855	0.0262	-5.4	-2.074	455	4	lasso	0.027337	1.01e-05	1.9234	0.05443	NA	NA	NA	NA	NA
GTExv8.ALL.Whole_Blood	ENSG00000170634.12	2	54000000	54000000	0.0782	rs17516503	-2.54	rs1877908	0.0885	-7.81	0.083	455	8	lasso	0.088673	2.09e-15	-0.19806	0.843	NA	NA	NA	NA	NA
GTExv8.ALL.Whole_Blood	ENSG00000233266.1	2	54100000	54100000	0.0952	rs17045932	-2.36	rs1363061	0.0271	5.55	0.724	451	43	enet	0.055296	4.31e-10	-0.13667	0.891295	NA	NA	NA	NA	NA
GTExv8.ALL.Whole_Blood	ENSG00000272156.1	2	54100000	54100000	0.0703	rs17045932	-2.36	rs1363061	0.0127	-4.7	0.724	450	17	enet	0.021288	8.88e-05	-0.48319	0.628959	NA	NA	NA	NA	NA
GTExv8.ALL.Whole_Blood	ENSG00000115306.15	2	54500000	54500000	0.3157	rs13404168	-2.89	rs12624153	0.183	11.16	-0.324	524	30	enet	0.287929	1.92e-51	-0.44053	0.659553	NA	NA	NA	NA	NA
GTExv8.ALL.Whole_Blood	ENSG00000238018.2	2	54700000	54700000	0.0348	rs13404168	-2.89	rs12624153	0.0165	4.75	-0.324	577	2	lasso	0.019491	0.00017	-0.39828	0.690421	NA	NA	NA	NA	NA
GTExv8.ALL.Whole_Blood	ENSG00000214595.11	2	54700000	54700000	0.0547	rs13404168	-2.89	rs11898747	0.0435	5.59	-0.815	572	6	lasso	0.041569	6.08e-08	-0.61721	0.537098	NA	NA	NA	NA	NA
GTExv8.ALL.Whole_Blood	ENSG00000115310.17	2	55100000	55100000	0.067	rs13404168	-2.89	rs2972072	0.0408	-5.76	0.4	519	519	susie	0.037566	2.56e-07	-0.41374	0.679065	NA	NA	NA	NA	NA
GTExv8.ALL.Whole_Blood	ENSG00000162994.15	2	55200000	55200000	0.5383	rs2631835	2.87	rs4435493	0.353	15.39	-0.175	498	498	susie	0.436313	1.99e-85	-0.15154	0.87955	NA	NA	NA	NA	NA
GTExv8.ALL.Whole_Blood	ENSG00000085760.14	2	55300000	55300000	0.107	rs6545477	2.86	rs6545508	0.00217	4.3	0.453	485	17	enet	0.016569	0.000491	0.98488	0.324681	NA	NA	NA	NA	NA
GTExv8.ALL.Whole_Blood	ENSG00000138035.14	2	55700000	55700000	0.0338	rs4672087	2.83	rs782568	0.00453	3.93	-1.429	442	9	enet	0.015409	0.000749	-1.17193	0.241224	NA	NA	NA	NA	NA
GTExv8.ALL.Whole_Blood	ENSG00000028116.16	2	57900000	57900000	0.0682	rs11125715	-3.11	rs13424099	0.035	-5.75	1.515	372	4	lasso	0.047814	6.42e-09	-0.92058	0.357268	NA	NA	NA	NA	NA
GTExv8.ALL.Whole_Blood	ENSG00000237522.1	2	60900000	60900000	0.0325	rs6726160	2.79	rs9309333	0.0281	-5.04	-0.548	348	348	susie	0.022491	5.75e-05	0.68005	0.496472	NA	NA	NA	NA	NA
GTExv8.ALL.Whole_Blood	ENSG00000162927.13	2	61000000	61000000	0.101	rs6726160	2.79	rs35217978	0.0253	5.69	-0.96	323	25	enet	0.033492	1.1e-06	-0.71881	0.47226	NA	NA	NA	NA	NA
GTExv8.ALL.Whole_Blood	ENSG00000212978.6	2	61100000	61100000	0.0821	rs6726160	2.79	rs6739427	0.104	8.99	-0.533	313	16	enet	0.120183	1.42e-20	-0.55199	0.580956	NA	NA	NA	NA	NA
GTExv8.ALL.Whole_Blood	ENSG00000237651.6	2	61100000	61100000	0.2449	rs6726160	2.79	rs1729660	0.247	12.92	-0.248	313	313	susie	0.24611	3.93e-43	-0.20765	0.835503	NA	NA	NA	NA	NA
GTExv8.ALL.Whole_Blood	ENSG00000173209.22	2	61200000	61200000	0.4868	rs6726160	2.79	rs2167565	0.373	-15.87	-0.779	304	304	susie	0.480107	3.51e-97	-0.18491	0.853297	NA	NA	NA	NA	NA
GTExv8.ALL.Whole_Blood	ENSG00000273302.1	2	61200000	61200000	0.0333	rs6726160	2.79	rs17482440	0.0334	5.88	-0.061	302	302	susie	0.038965	1.55e-07	-0.03653	0.970857	NA	NA	NA	NA	NA
GTExv8.ALL.Whole_Blood	ENSG00000270820.5	2	61500000	61500000	0.0732	rs6710777	-2.22	rs2421203	0.0607	-7.3	-0.438	298	298	susie	0.065903	9.13e-12	0.78147	0.434528	NA	NA	NA	NA	NA
GTExv8.ALL.Whole_Blood	ENSG00000170340.10	2	62200000	62200000	0.4201	rs12620847	2.8	rs4672495	0.296	-14.17	0.689	349	12	lasso	0.323455	6.83e-59	-0.57862	0.562848	NA	NA	NA	NA	NA
GTExv8.ALL.Whole_Blood	ENSG00000115507.9	2	63100000	63100000	0.2126	rs17027650	-3.13	rs17657580	0.152	10.4	-1.331	266	266	susie	0.205876	1.5e-35	-1.36913	0.170959	NA	NA	NA	NA	NA
GTExv8.ALL.Whole_Blood	ENSG00000014641.17	2	63600000	63600000	0.0411	rs17027650	-3.13	rs13002109	0.00967	4.21	1.323	269	16	enet	0.017752	0.000319	1.17783	0.238864	NA	NA	NA	NA	NA
GTExv8.ALL.Whole_Blood	ENSG00000143951.15	2	63800000	63800000	0.0617	rs7560803	3.03	rs11883730	0.0501	6.65	-0.22	314	314	susie	0.057319	2.07e-10	-0.44129	0.659005	NA	NA	NA	NA	NA
GTExv8.ALL.Whole_Blood	ENSG00000169764.15	2	63800000	63800000	0.0808	rs12477412	3.08	rs17619753	0.0119	4.77	0.095	319	17	enet	0.028978	5.58e-06	1.99692	0.045834	0.158	0.83	0.001	0.004	0.007
GTExv8.ALL.Whole_Blood	ENSG00000225889.7	2	64100000	64100000	0.4547	rs12477412	3.08	rs17739675	0.196	-11.56	-0.375	392	20	enet	0.320745	2.61e-58	-0.22464	0.822258	NA	NA	NA	NA	NA
GTExv8.ALL.Whole_Blood	ENSG00000238201.1	2	64300000	64300000	0.1141	rs12477412	3.08	rs4459720	0.0551	-6.66	-0.53	435	435	susie	0.05798	1.63e-10	0.56688	0.570797	NA	NA	NA	NA	NA
GTExv8.ALL.Whole_Blood	ENSG00000237217.1	2	64500000	64500000	0.0459	rs1995829	3.41	rs17739675	0.0443	5.69	-0.375	450	8	enet	0.040313	9.54e-08	-0.54628	0.584873	NA	NA	NA	NA	NA
GTExv8.ALL.Whole_Blood	ENSG00000223935.1	2	64500000	64500000	0.1157	rs1995829	3.41	rs17739675	0.0542	6.37	-0.375	450	450	susie	0.051202	1.89e-09	-0.22491	0.822052	NA	NA	NA	NA	NA
GTExv8.ALL.Whole_Blood	ENSG00000119862.12	2	64500000	64500000	0.1802	rs1995829	3.41	rs17739675	0.159	10.58	-0.375	449	449	susie	0.159652	2.72e-27	-0.11342	0.9097	NA	NA	NA	NA	NA
GTExv8.ALL.Whole_Blood	ENSG00000115902.10	2	65000000	65000000	0.0933	rs1995829	3.41	rs11891502	0.0429	6.86	0.679	418	2	lasso	0.065399	1.1e-11	0.34791	0.727911	NA	NA	NA	NA	NA
GTExv8.ALL.Whole_Blood	ENSG00000011523.13	2	65100000	65100000	0.2103	rs1995829	3.41	rs17849707	0.17	-11.22	0.505	428	7	lasso	0.198511	3.32e-34	-0.78816	0.430601	NA	NA	NA	NA	NA
GTExv8.ALL.Whole_Blood	ENSG00000115956.9	2	68400000	68400000	0.1042	rs2311412	3.92	rs17035375	0.056	7.13	-1.848	506	5	lasso	0.060963	5.52e-11	-1.90935	0.056217	NA	NA	NA	NA	NA
GTExv8.ALL.Whole_Blood	ENSG00000163219.11	2	68700000	68700000	0.0905	rs2311412	3.92	rs7605681	0.0442	-5.67	-1.507	515	515	susie	0.037309	2.81e-07	1.60135	0.1093	NA	NA	NA	NA	NA
GTExv8.ALL.Whole_Blood	ENSG00000228329.1	2	68800000	68800000	0.0397	rs2311412	3.92	rs6743599	0.0111	4.16	0.141	510	12	enet	0.025431	2e-05	1.02711	0.304369	NA	NA	NA	NA	NA
GTExv8.ALL.Whole_Blood	ENSG00000198380.12	2	69400000	69400000	0.0849	rs4464317	-3.05	rs7592828	0.102	8.91	-0.156	392	22	enet	0.121999	7.07e-21	0.14466	0.88498	NA	NA	NA	NA	NA
GTExv8.ALL.Whole_Blood	ENSG00000196975.15	2	69600000	69600000	0.2151	rs4464317	-3.05	rs7424572	0.119	-9.29	0.551	316	316	susie	0.119642	1.75e-20	-0.56125	0.574625	NA	NA	NA	NA	NA
GTExv8.ALL.Whole_Blood	ENSG00000087338.4	2	69800000	69800000	0.0955	rs7605572	2.24	rs6718012	0.0756	7.9	0.924	311	6	lasso	0.098309	5.71e-17	0.57318	0.566521	NA	NA	NA	NA	NA
GTExv8.ALL.Whole_Blood	ENSG00000244617.2	2	70000000	70000000	0.14	rs472384	-2.8	rs7586213	0.114	-8.98	-0.603	335	13	lasso	0.126248	1.38e-21	0.18217	0.855452	NA	NA	NA	NA	NA
GTExv8.ALL.Whole_Blood	ENSG00000179818.13	2	70100000	70100000	0.1778	rs472384	-2.8	rs7586213	0.143	-10.24	-0.603	373	4	lasso	0.143852	1.44e-24	0.49037	0.623871	NA	NA	NA	NA	NA
GTExv8.ALL.Whole_Blood	ENSG00000115998.7	2	70200000	70200000	0.0603	rs12466990	-3.34	rs4567961	0.0267	-5.5	0.229	415	415	susie	0.031935	1.93e-06	-0.29288	0.769615	NA	NA	NA	NA	NA
GTExv8.ALL.Whole_Blood	ENSG00000152672.7	2	70800000	70800000	0.4152	rs12466990	-3.34	rs1544653	0.354	15.43	-0.339	550	550	susie	0.353803	1.44e-65	-0.33856	0.734939	NA	NA	NA	NA	NA
GTExv8.ALL.Whole_Blood	ENSG00000124357.12	2	71100000	71100000	0.5554	rs12466990	-3.34	rs12996507	0.525	-18.8	0.695	534	7	lasso	0.52909	1.48e-111	-0.63662	0.524374	NA	NA	NA	NA	NA
GTExv8.ALL.Whole_Blood	ENSG00000124383.8	2	71100000	71100000	0.0634	rs13401890	-3.17	rs357750	0.00775	3.91	-0.266	525	525	susie	0.014741	0.000956	-0.19389	0.846264	NA	NA	NA	NA	NA
GTExv8.ALL.Whole_Blood	ENSG00000135636.13	2	71500000	71500000	0.0714	rs17721027	2.56	rs13428076	0.023	-5.11	0.652	464	4	lasso	0.031258	2.46e-06	-1.13427	0.256683	NA	NA	NA	NA	NA
GTExv8.ALL.Whole_Blood	ENSG00000003137.8	2	72100000	72100000	0.2354	rs17007526	-2.52	rs17724860	0.26	13.42	0.42	335	16	enet	0.268682	1.47e-47	0.53348	0.5937	NA	NA	NA	NA	NA
GTExv8.ALL.Whole_Blood	ENSG00000135631.16	2	73200000	73200000	0.1017	rs755409	-1.99	rs6727919	0.0852	7.76	1.033	262	3	lasso	0.090673	9.93e-16	1.10026	0.271221	NA	NA	NA	NA	NA
GTExv8.ALL.Whole_Blood	ENSG00000163013.11	2	73300000	73300000	0.0764	rs755409	-1.99	rs546576	0.0415	-5.73	0.016	287	14	enet	0.056681	2.61e-10	0.19759	0.843363	NA	NA	NA	NA	NA
GTExv8.ALL.Whole_Blood	ENSG00000116127.17	2	73400000	73400000	0.0999	rs11886615	-2.03	rs7576824	0.118	9.01	0.015	294	16	enet	0.116105	6.77e-20	0.07553	0.939793	NA	NA	NA	NA	NA
GTExv8.ALL.Whole_Blood	ENSG00000204872.4	2	73700000	73700000	0.0715	rs831535	2.37	rs10193032	0.0367	5.54	0.209	352	13	enet	0.044025	2.51e-08	0.10862	0.913501	NA	NA	NA	NA	NA
GTExv8.ALL.Whole_Blood	ENSG00000273245.1	2	73800000	73800000	0.1006	rs831535	2.37	rs2421674	0.0828	7.9	-0.307	348	348	susie	0.086012	5.61e-15	-0.20691	0.83608	NA	NA	NA	NA	NA
GTExv8.ALL.Whole_Blood	ENSG00000124356.15	2	73800000	73800000	0.1575	rs831535	2.37	rs3813229	0.0683	7.01	-0.557	359	359	susie	0.06876	3.22e-12	-0.43621	0.662682	NA	NA	NA	NA	NA
GTExv8.ALL.Whole_Blood	ENSG00000114956.19	2	73900000	73900000	0.1222	rs831535	2.37	rs6737156	0.0339	6	-1.492	361	7	lasso	0.040368	9.35e-08	-1.743	0.081334	NA	NA	NA	NA	NA
GTExv8.ALL.Whole_Blood	ENSG00000187605.15	2	74000000	74000000	0.0718	rs831535	2.37	rs17009372	0.00667	3.54	0.361	351	351	susie	0.011427	0.00323	0.68157	0.49551	NA	NA	NA	NA	NA
GTExv8.ALL.Whole_Blood	ENSG00000257800.1	2	74100000	74100000	0.1388	rs831535	2.37	rs2122290	0.0277	6.62	-0.244	333	8	enet	0.065052	1.25e-11	-0.89324	0.371728	NA	NA	NA	NA	NA
GTExv8.ALL.Whole_Blood	ENSG00000217702.2	2	74100000	74100000	0.2389	rs831535	2.37	rs7570950	0.137	10.38	-0.161	334	7	lasso	0.185749	6.71e-32	0.05285	0.95785	NA	NA	NA	NA	NA
GTExv8.ALL.Whole_Blood	ENSG00000065911.11	2	74200000	74200000	0.1073	rs831535	2.37	rs828860	0.0602	6.72	0.489	319	319	susie	0.063664	2.07e-11	0.58542	0.558264	NA	NA	NA	NA	NA
GTExv8.ALL.Whole_Blood	ENSG00000115274.14	2	74500000	74500000	0.0529	rs205613	2.17	rs10779958	0.0356	-5.62	-0.936	341	8	enet	0.039005	1.53e-07	0.88076	0.37845	NA	NA	NA	NA	NA
GTExv8.ALL.Whole_Blood	ENSG00000239779.6	2	74500000	74500000	0.0506	rs205613	2.17	rs17009998	0.0181	-4.65	-0.859	340	12	enet	0.026557	1.33e-05	0.96651	0.333791	NA	NA	NA	NA	NA
GTExv8.ALL.Whole_Blood	ENSG00000179528.15	2	74500000	74500000	0.1353	rs205613	2.17	rs17009998	0.152	10.21	-0.859	332	332	susie	0.149294	1.68e-25	-0.93216	0.351253	NA	NA	NA	NA	NA
GTExv8.ALL.Whole_Blood	ENSG00000272183.1	2	74500000	74500000	0.147	rs205613	2.17	rs17009998	0.16	10.61	-0.859	332	332	susie	0.159655	2.72e-27	-0.93632	0.349111	NA	NA	NA	NA	NA
GTExv8.ALL.Whole_Blood	ENSG00000257702.3	2	74500000	74500000	0.1634	rs205613	2.17	rs17009998	0.173	11.26	-0.859	333	333	susie	0.177358	2.11e-30	-0.87424	0.381986	NA	NA	NA	NA	NA
GTExv8.ALL.Whole_Blood	ENSG00000115317.11	2	74500000	74500000	0.0374	rs205613	2.17	rs997564	0.026	-5.03	-1.276	334	334	susie	0.025774	1.76e-05	1.48516	0.1375	NA	NA	NA	NA	NA
GTExv8.ALL.Whole_Blood	ENSG00000115325.13	2	74500000	74500000	0.1364	rs205613	2.17	rs2158830	0.0442	-5.68	-0.616	340	22	enet	0.066025	8.74e-12	-0.02813	0.977561	NA	NA	NA	NA	NA
GTExv8.ALL.Whole_Blood	ENSG00000115318.11	2	74600000	74600000	0.121	rs205613	2.17	rs2158830	0.0162	-5.09	-0.616	341	19	enet	0.03965	1.21e-07	1.15843	0.246688	NA	NA	NA	NA	NA
GTExv8.ALL.Whole_Blood	ENSG00000159399.9	2	74800000	74800000	0.0633	rs17582810	3.22	rs10153634	0.0258	5.14	-0.492	399	399	susie	0.053214	9.15e-10	-0.57235	0.567086	NA	NA	NA	NA	NA
GTExv8.ALL.Whole_Blood	ENSG00000204792.2	2	74900000	74900000	0.5419	rs17582810	3.22	rs11902447	0.584	19.81	-0.149	431	43	enet	0.60178	6.65e-136	-0.52135	0.602121	NA	NA	NA	NA	NA
GTExv8.ALL.Whole_Blood	ENSG00000115350.11	2	75000000	75000000	0.0645	rs17582810	3.22	rs12990965	0.0279	4.84	-0.003	450	450	susie	0.024673	2.62e-05	0.02252	0.982036	NA	NA	NA	NA	NA
GTExv8.ALL.Whole_Blood	ENSG00000115364.13	2	75600000	75600000	0.0308	rs17582810	3.22	rs10165899	0.0262	-4.86	-0.197	535	535	susie	0.01299	0.00182	0.40883	0.682662	NA	NA	NA	NA	NA
GTExv8.ALL.Whole_Blood	ENSG00000270696.1	2	75700000	75700000	0.1387	rs17582810	3.22	rs17689863	0.111	8.93	-0.522	535	535	susie	0.114144	1.43e-19	-0.43032	0.666961	NA	NA	NA	NA	NA
GTExv8.ALL.Whole_Blood	ENSG00000163541.11	2	84500000	84500000	0.0227	rs1918693	2.44	rs1192343	0.0142	4.15	0.958	357	6	enet	0.012941	0.00185	1.17184	0.241261	NA	NA	NA	NA	NA
GTExv8.ALL.Whole_Blood	ENSG00000186854.10	2	84900000	84900000	0.0598	rs1918693	2.44	rs1863772	0.0412	-5.43	-0.028	394	6	lasso	0.043382	3.17e-08	-0.02559	0.979587	NA	NA	NA	NA	NA
GTExv8.ALL.Whole_Blood	ENSG00000152284.4	2	85100000	85100000	0.1343	rs14242	-3.67	rs10460587	0.097	-8.44	-0.245	408	408	susie	0.099745	3.33e-17	0.20477	0.837754	NA	NA	NA	NA	NA
GTExv8.ALL.Whole_Blood	ENSG00000246575.2	2	85300000	85300000	0.1531	rs14242	-3.67	rs1053560	0.115	-8.92	-0.067	442	442	susie	0.114772	1.13e-19	0.11363	0.909533	NA	NA	NA	NA	NA
GTExv8.ALL.Whole_Blood	ENSG00000042445.13	2	85400000	85400000	0.283	rs14242	-3.67	rs4247303	0.217	12.36	0.539	445	40	enet	0.243718	1.14e-42	0.78473	0.432614	NA	NA	NA	NA	NA
GTExv8.ALL.Whole_Blood	ENSG00000115459.17	2	85400000	85400000	0.0778	rs14242	-3.67	rs1053561	0.0251	-4.7	-0.206	445	445	susie	0.015917	0.000622	0.7523	0.45187	NA	NA	NA	NA	NA
GTExv8.ALL.Whole_Blood	ENSG00000042493.15	2	85400000	85400000	0.3302	rs14242	-3.67	rs2229668	0.078	-10.2	-0.084	454	50	enet	0.26515	7.39e-47	0.40824	0.683101	NA	NA	NA	NA	NA
GTExv8.ALL.Whole_Blood	ENSG00000229648.1	2	85500000	85500000	0.2168	rs14242	-3.67	rs6750610	0.147	-10.46	1.411	469	4	lasso	0.162475	8.78e-28	-0.5081	0.611384	NA	NA	NA	NA	NA
GTExv8.ALL.Whole_Blood	ENSG00000168906.12	2	85500000	85500000	0.1291	rs14242	-3.67	rs2044475	0.07	-7.74	-0.046	474	5	lasso	0.079536	6.16e-14	-0.00125	0.998999	NA	NA	NA	NA	NA
GTExv8.ALL.Whole_Blood	ENSG00000115486.11	2	85600000	85600000	0.2907	rs14242	-3.67	rs6705971	0.275	13.91	-0.484	466	21	enet	0.313297	1.01e-56	-0.17881	0.85809	NA	NA	NA	NA	NA
GTExv8.ALL.Whole_Blood	ENSG00000118640.10	2	85600000	85600000	0.0907	rs14242	-3.67	rs10496316	0.0166	4.51	0.569	466	466	susie	0.013348	0.00159	0.59508	0.551793	NA	NA	NA	NA	NA
GTExv8.ALL.Whole_Blood	ENSG00000168899.4	2	85600000	85600000	0.1982	rs14242	-3.67	rs10166612	0.0898	-7.92	0.139	471	471	susie	0.100367	2.64e-17	0.10228	0.918536	NA	NA	NA	NA	NA
GTExv8.ALL.Whole_Blood	ENSG00000168894.9	2	85600000	85600000	0.0915	rs14242	-3.67	rs14976	0.0068	4.5	-0.034	470	4	lasso	0.007585	0.0137	1.61366	0.106601	NA	NA	NA	NA	NA
GTExv8.ALL.Whole_Blood	ENSG00000168890.13	2	85600000	85600000	0.0481	rs14242	-3.67	rs2044475	0.0244	-4.91	-0.046	468	468	susie	0.026336	1.44e-05	0.49778	0.618637	NA	NA	NA	NA	NA
GTExv8.ALL.Whole_Blood	ENSG00000168883.19	2	85600000	85600000	0.5957	rs14242	-3.67	rs11544042	0.404	-16.53	-0.186	468	468	susie	0.41168	3.27e-79	0.29017	0.771689	NA	NA	NA	NA	NA
GTExv8.ALL.Whole_Blood	ENSG00000203363.2	2	85700000	85700000	0.3442	rs14242	-3.67	rs4240202	0.215	-12.13	-1.125	469	3	lasso	0.275198	7.3e-49	1.17405	0.240375	NA	NA	NA	NA	NA
GTExv8.ALL.Whole_Blood	ENSG00000115523.16	2	85700000	85700000	0.452	rs14242	-3.67	rs12151621	0.238	12.82	0.868	466	8	lasso	0.32839	5.88e-60	1.29386	0.195714	NA	NA	NA	NA	NA
GTExv8.ALL.Whole_Blood	ENSG00000168874.12	2	85800000	85800000	0.48	rs14242	-3.67	rs12151742	0.18	12.1	0.71	474	4	lasso	0.344889	1.42e-63	0.98061	0.326783	NA	NA	NA	NA	NA
GTExv8.ALL.Whole_Blood	ENSG00000115525.17	2	85900000	85900000	0.0879	rs14242	-3.67	rs12622987	0.0606	-6.77	0.077	452	452	susie	0.059843	8.29e-11	-0.07325	0.941606	NA	NA	NA	NA	NA
GTExv8.ALL.Whole_Blood	ENSG00000068654.15	2	86100000	86100000	0.2054	rs13383605	-3.16	rs1424516	0.0568	-6.99	-0.246	451	87	enet	0.062435	3.23e-11	-0.85665	0.391636	NA	NA	NA	NA	NA
GTExv8.ALL.Whole_Blood	ENSG00000132305.20	2	86200000	86200000	0.2145	rs2118401	-2.65	rs876242	0.311	-14.76	0.561	447	28	enet	0.329436	3.49e-60	-0.80744	0.419416	NA	NA	NA	NA	NA
GTExv8.ALL.Whole_Blood	ENSG00000273080.1	2	86200000	86200000	0.1145	rs2118401	-2.65	rs6547660	0.119	9.35	0.861	447	447	susie	0.123505	3.96e-21	0.84471	0.398273	NA	NA	NA	NA	NA
GTExv8.ALL.Whole_Blood	ENSG00000132313.14	2	86200000	86200000	0.0536	rs2118401	-2.65	rs7583021	0.0294	4.68	0.771	442	4	lasso	0.02015	0.000134	0.41719	0.676536	NA	NA	NA	NA	NA
GTExv8.ALL.Whole_Blood	ENSG00000068615.17	2	86300000	86300000	0.0668	rs36100635	2.19	rs4832255	0.0471	7.12	-0.311	412	7	enet	0.070254	1.86e-12	-0.57211	0.567246	NA	NA	NA	NA	NA
GTExv8.ALL.Whole_Blood	ENSG00000115561.15	2	86600000	86600000	0.0678	rs36100635	2.19	rs7584882	0.0298	-4.93	0.145	331	9	enet	0.023752	3.65e-05	0.58006	0.561875	NA	NA	NA	NA	NA
GTExv8.ALL.Whole_Blood	ENSG00000153563.15	2	86800000	86800000	0.0646	rs36100635	2.19	rs6743139	-0.000888	4.06	0.444	209	42	enet	0.011669	0.00296	1.00614	0.314346	NA	NA	NA	NA	NA
GTExv8.ALL.Whole_Blood	ENSG00000172116.21	2	86900000	86900000	0.0485	rs36100635	2.19	rs2367377	0.0372	-5.39	-1.41	186	186	susie	0.032616	1.51e-06	1.41391	0.157389	NA	NA	NA	NA	NA
GTExv8.ALL.Whole_Blood	ENSG00000183281.14	2	87000000	87000000	0.5794	rs36100635	2.19	rs10203656	0.231	12.56	0.037	127	22	enet	0.293968	1.1e-52	-0.44465	0.656576	NA	NA	NA	NA	NA
GTExv8.ALL.Whole_Blood	ENSG00000231259.4	2	87100000	87100000	0.5875	rs36100635	2.19	rs17041053	0.385	-16.11	-1.627	117	33	enet	0.399981	2.38e-76	1.34156	0.179739	NA	NA	NA	NA	NA
GTExv8.ALL.Whole_Blood	ENSG00000266931.1	2	87100000	87100000	0.0982	rs36100635	2.19	rs10203656	0.0506	-5.92	0.037	116	3	lasso	0.049577	3.4e-09	-0.07763	0.938123	NA	NA	NA	NA	NA
GTExv8.ALL.Whole_Blood	ENSG00000204745.3	2	87100000	87100000	0.1814	rs36100635	2.19	rs10203656	0.058	7.54	0.037	88	4	enet	0.090592	1.02e-15	-0.71316	0.475744	NA	NA	NA	NA	NA
GTExv8.ALL.Whole_Blood	ENSG00000222041.10	2	87500000	87500000	0.0673	rs7597598	1.99	rs13402825	0.00715	-4.11	-0.014	10	10	enet	0.017791	0.000315	-1.2302	0.218623	NA	NA	NA	NA	NA
GTExv8.ALL.Whole_Blood	ENSG00000273445.1	2	87500000	87500000	0.171	rs7597598	1.99	rs13402825	0.0697	-7.12	-0.014	10	7	enet	0.094769	2.15e-16	0.02946	0.976498	NA	NA	NA	NA	NA
GTExv8.ALL.Whole_Blood	ENSG00000144115.16	2	88200000	88200000	0.7238	rs1258408	2.8	rs10865490	0.289	13.97	-0.815	261	261	susie	0.507298	5.52e-105	-2.17326	0.029761	0	0.988	0	0.005	0.007
GTExv8.ALL.Whole_Blood	ENSG00000153574.8	2	88700000	88700000	0.0862	rs1258408	2.8	rs11686263	0.0312	5.87	0.211	194	23	enet	0.069897	2.12e-12	0.15929	0.873439	NA	NA	NA	NA	NA
GTExv8.ALL.Whole_Blood	ENSG00000230006.7	2	88800000	88800000	0.2885	rs1258408	2.8	rs17037571	0.105	8.89	-0.693	162	50	enet	0.152772	4.24e-26	-0.09092	0.927556	NA	NA	NA	NA	NA
GTExv8.ALL.Whole_Blood	ENSG00000211593.2	2	88900000	88900000	0.0977	rs2364560	2.07	rs6715865	0.0619	6.75	-0.491	134	23	enet	0.069742	2.25e-12	-0.82739	0.408018	NA	NA	NA	NA	NA
GTExv8.ALL.Whole_Blood	ENSG00000253497.1	2	89000000	89000000	0.1369	rs1843217	1.47	rs1843217	0.0467	6.02	1.472	73	73	susie	0.048333	5.33e-09	1.47193	0.141041	NA	NA	NA	NA	NA
GTExv8.ALL.Whole_Blood	ENSG00000240382.3	2	89100000	89100000	0.0183	rs1843217	1.47	rs6707271	0.0129	-3.82	0.411	54	5	lasso	0.014522	0.00104	-0.27225	0.785432	NA	NA	NA	NA	NA
GTExv8.ALL.Whole_Blood	ENSG00000254098.1	2	89200000	89200000	0.0252	rs1843217	1.47	rs335115	-0.000186	-3.16	0.597	31	31	susie	-0.000643	0.45	-0.91843	0.358394	NA	NA	NA	NA	NA
GTExv8.ALL.Whole_Blood	ENSG00000253998.3	2	89200000	89200000	0.0932	rs1843217	1.47	rs17037556	-0.000999	3.02	-0.651	19	7	enet	0.004434	0.0465	-1.1328	0.257297	NA	NA	NA	NA	NA
GTExv8.ALL.Whole_Blood	ENSG00000239862.1	2	89300000	89300000	0.0439	rs1843217	1.47	rs1825474	-0.000502	3.33	-0.656	12	2	lasso	0.007041	0.0168	-0.6321	0.527324	NA	NA	NA	NA	NA
GTExv8.ALL.Whole_Blood	ENSG00000283196.1	2	89600000	89600000	0.0373	NA	NA	NA	NA	NA	NA	10	0	lasso	0.011616	0.00302	NA	NA	NA	NA	NA	NA	NA
GTExv8.ALL.Whole_Blood	ENSG00000239571.1	2	89900000	89900000	0.0688	NA	NA	NA	NA	NA	NA	13	0	enet	0.020351	0.000125	NA	NA	NA	NA	NA	NA	NA
GTExv8.ALL.Whole_Blood	ENSG00000243264.2	2	89900000	89900000	0.045	NA	NA	NA	NA	NA	NA	13	0	lasso	0.054132	6.56e-10	NA	NA	NA	NA	NA	NA	NA
GTExv8.ALL.Whole_Blood	ENSG00000242766.1	2	90100000	90100000	0.2932	NA	NA	NA	NA	NA	NA	13	0	enet	0.212594	8.62e-37	NA	NA	NA	NA	NA	NA	NA
GTExv8.ALL.Whole_Blood	ENSG00000224041.3	2	90100000	90100000	0.0653	NA	NA	NA	NA	NA	NA	13	0	enet	0.033754	1.01e-06	NA	NA	NA	NA	NA	NA	NA
GTExv8.ALL.Whole_Blood	ENSG00000276566.1	2	90200000	90200000	0.4534	NA	NA	NA	NA	NA	NA	13	0	enet	0.412599	1.94e-79	NA	NA	NA	NA	NA	NA	NA
GTExv8.ALL.Whole_Blood	ENSG00000278857.1	2	90200000	90200000	0.0271	NA	NA	NA	NA	NA	NA	13	0	enet	0.018129	0.000278	NA	NA	NA	NA	NA	NA	NA
GTExv8.ALL.Whole_Blood	ENSG00000242580.1	2	90200000	90200000	0.3547	NA	NA	NA	NA	NA	NA	13	0	enet	0.13275	1.11e-22	NA	NA	NA	NA	NA	NA	NA
GTExv8.ALL.Whole_Blood	ENSG00000172005.10	2	95000000	95000000	0.043	rs13392201	-3	rs2320619	0.0232	5.52	0.534	107	19	enet	0.036264	4.08e-07	0.89075	0.373062	NA	NA	NA	NA	NA
GTExv8.ALL.Whole_Blood	ENSG00000144026.11	2	95200000	95200000	0.5273	rs2008501	-3.41	rs2278067	0.21	-11.96	-1.165	113	26	enet	0.336554	9.77e-62	0.63063	0.528285	NA	NA	NA	NA	NA
GTExv8.ALL.Whole_Blood	ENSG00000232931.5	2	95800000	95800000	0.0378	rs2008501	-3.41	rs2579519	0.00772	3.99	-0.827	108	108	susie	0.014294	0.00113	-0.99929	0.317654	NA	NA	NA	NA	NA
GTExv8.ALL.Whole_Blood	ENSG00000231584.8	2	96000000	96000000	0.0525	rs2008501	-3.41	rs11695514	0.0354	5.48	-0.19	115	115	susie	0.033933	9.43e-07	-0.63619	0.524654	NA	NA	NA	NA	NA
GTExv8.ALL.Whole_Blood	ENSG00000135956.8	2	96300000	96300000	0.056	rs11539221	-2.36	rs2301707	0.0447	5.59	0.062	156	1	lasso	0.043744	2.78e-08	0.062	0.950563	NA	NA	NA	NA	NA
GTExv8.ALL.Whole_Blood	ENSG00000144021.2	2	96300000	96300000	0.2002	rs11539221	-2.36	rs17420101	0.248	-12.93	-0.17	156	5	lasso	0.243571	1.22e-42	0.27133	0.786137	NA	NA	NA	NA	NA
GTExv8.ALL.Whole_Blood	ENSG00000144028.14	2	96300000	96300000	0.4137	rs11539221	-2.36	rs10205464	0.0859	-8.54	-0.429	158	158	susie	0.093517	3.44e-16	0.42989	0.667275	NA	NA	NA	NA	NA
GTExv8.ALL.Whole_Blood	ENSG00000198885.9	2	96300000	96300000	0.1159	rs11539221	-2.38	rs772174	0.142	-9.83	1.013	162	162	susie	0.140436	5.52e-24	-1.02126	0.307132	NA	NA	NA	NA	NA
GTExv8.ALL.Whole_Blood	ENSG00000196843.15	2	96500000	96500000	0.0766	rs7581764	-3.44	rs2118836	0.0426	-5.93	-0.979	210	210	susie	0.050972	2.06e-09	0.77283	0.439624	NA	NA	NA	NA	NA
GTExv8.ALL.Whole_Blood	ENSG00000114988.11	2	96700000	96700000	0.03	rs7581764	-3.44	rs2271893	0.00766	4.16	0.118	185	5	lasso	0.006156	0.0236	0.34374	0.731039	NA	NA	NA	NA	NA
GTExv8.ALL.Whole_Blood	ENSG00000158158.11	2	96800000	96800000	0.0714	rs7581764	-3.44	rs6727384	0.0402	5.59	-0.624	181	181	susie	0.04011	1.03e-07	-0.58332	0.559679	NA	NA	NA	NA	NA
GTExv8.ALL.Whole_Blood	ENSG00000163126.14	2	96800000	96800000	0.0351	rs7581764	-3.44	rs17119598	0.0212	-4.46	-1.266	163	163	susie	0.018272	0.000264	1.30053	0.193421	NA	NA	NA	NA	NA
GTExv8.ALL.Whole_Blood	ENSG00000144199.11	2	97100000	97100000	0.0282	rs7581764	-3.44	rs1148600	0.0292	-4.72	-2.176	121	1	lasso	0.028732	6.09e-06	2.176	0.029555	0.261	0.707	0.002	0.004	0.026
GTExv8.ALL.Whole_Blood	ENSG00000135976.17	2	97100000	97100000	0.064	rs7581764	-3.44	rs10199493	0.0229	-5.24	-1.163	117	2	lasso	0.034297	8.27e-07	1.49042	0.136113	NA	NA	NA	NA	NA
GTExv8.ALL.Whole_Blood	ENSG00000196912.12	2	97600000	97600000	0.0849	rs7598442	-2.14	rs3906948	0.099	8.32	-1.615	119	119	susie	0.100066	2.95e-17	-1.58175	0.113706	NA	NA	NA	NA	NA
GTExv8.ALL.Whole_Blood	ENSG00000115073.7	2	97700000	97700000	0.2529	rs7598442	-2.14	rs11692435	0.156	10.26	-0.777	144	144	susie	0.154596	2.05e-26	-0.77616	0.437652	NA	NA	NA	NA	NA
GTExv8.ALL.Whole_Blood	ENSG00000228486.10	2	97700000	97700000	0.0932	rs7598442	-2.14	rs298913	0.00871	3.99	-1.218	144	11	enet	0.03304	1.3e-06	-1.67824	0.0933	NA	NA	NA	NA	NA
GTExv8.ALL.Whole_Blood	ENSG00000075568.16	2	98000000	98000000	0.0666	rs2071038	2.07	rs5865	0.0412	5.94	-1.213	252	10	enet	0.045544	1.45e-08	-0.71575	0.474145	NA	NA	NA	NA	NA
GTExv8.ALL.Whole_Blood	ENSG00000040933.15	2	98400000	98400000	0.0575	rs9973945	1.98	rs2278213	0.0245	5.29	0.073	314	314	susie	0.030992	2.71e-06	0.05489	0.956223	NA	NA	NA	NA	NA
GTExv8.ALL.Whole_Blood	ENSG00000183513.8	2	98600000	98600000	0.0274	rs9973945	1.98	rs3203856	0.0261	4.73	-0.421	314	314	susie	0.025335	2.07e-05	-0.48968	0.62436	NA	NA	NA	NA	NA
GTExv8.ALL.Whole_Blood	ENSG00000273045.5	2	99100000	99100000	0.0393	rs17022634	2.64	rs12613624	0.0471	5.97	-0.661	290	290	susie	0.043827	2.7e-08	-0.68019	0.496386	NA	NA	NA	NA	NA
GTExv8.ALL.Whole_Blood	ENSG00000135951.14	2	99200000	99200000	0.1386	rs17022634	2.64	rs11683188	0.198	-11.81	-0.703	297	297	susie	0.200857	1.24e-34	0.66562	0.505656	NA	NA	NA	NA	NA
GTExv8.ALL.Whole_Blood	ENSG00000144182.16	2	99200000	99200000	0.0865	rs17022634	2.64	rs11688004	0.0878	-8.13	-0.589	297	4	lasso	0.093666	3.25e-16	0.95826	0.337931	NA	NA	NA	NA	NA
GTExv8.ALL.Whole_Blood	ENSG00000158411.11	2	99200000	99200000	0.0727	rs17022634	2.64	rs6542864	0.0431	6.36	-0.969	302	302	susie	0.045523	1.47e-08	-0.96401	0.335041	NA	NA	NA	NA	NA
GTExv8.ALL.Whole_Blood	ENSG00000144214.9	2	99300000	99300000	0.2261	rs17022634	2.64	rs1955393	0.116	9.33	-1.367	311	22	enet	0.190934	7.85e-33	-0.40933	0.682299	NA	NA	NA	NA	NA
GTExv8.ALL.Whole_Blood	ENSG00000135945.9	2	99500000	99500000	0.0641	rs17022634	2.64	rs6715321	0.0709	-7.16	-1.221	322	6	lasso	0.069746	2.24e-12	1.38506	0.166035	NA	NA	NA	NA	NA
GTExv8.ALL.Whole_Blood	ENSG00000144218.18	2	100000000	100000000	0.0788	rs4850931	2.69	rs2309811	0.0361	6.18	-0.117	437	12	enet	0.049095	4.05e-09	-0.48056	0.630827	NA	NA	NA	NA	NA
GTExv8.ALL.Whole_Blood	ENSG00000115526.10	2	100000000	100000000	0.0396	rs4850931	2.69	rs12467104	-0.00109	-3.72	-1.995	461	461	susie	0.007309	0.0152	2.00867	0.044572	0.747	0.233	0.006	0.002	0.012
GTExv8.ALL.Whole_Blood	ENSG00000212283.1	2	101000000	101000000	0.2712	rs4851454	-3.02	rs750783	0.259	13.21	0.913	401	3	lasso	0.258624	1.43e-45	0.8651	0.386986	NA	NA	NA	NA	NA
GTExv8.ALL.Whole_Blood	ENSG00000163162.8	2	101000000	101000000	0.0432	rs4851454	-3.02	rs750783	0.00206	3.74	0.913	399	399	susie	0.005935	0.0258	0.11792	0.906128	NA	NA	NA	NA	NA
GTExv8.ALL.Whole_Blood	ENSG00000175874.9	2	101000000	101000000	0.0575	rs4851454	-3.02	rs7572740	0.0188	-4.99	1.105	387	387	susie	0.015937	0.000618	-1.13555	0.256146	NA	NA	NA	NA	NA
GTExv8.ALL.Whole_Blood	ENSG00000281162.2	2	102000000	102000000	0.4409	rs10779905	-3.29	rs10865049	0.298	-14.29	-1.282	484	22	enet	0.373749	3.97e-70	1.53273	0.125341	NA	NA	NA	NA	NA
GTExv8.ALL.Whole_Blood	ENSG00000205716.4	2	102000000	102000000	0.0336	rs10779905	-3.29	rs13019081	0.0252	-4.48	-0.888	552	19	enet	0.016252	0.000551	1.51532	0.129692	NA	NA	NA	NA	NA
GTExv8.ALL.Whole_Blood	ENSG00000115604.10	2	102000000	102000000	0.1069	rs10779905	-3.29	rs10515921	0.0609	-6.94	1.477	564	15	enet	0.052692	1.1e-09	-1.95533	0.050544	NA	NA	NA	NA	NA
GTExv8.ALL.Whole_Blood	ENSG00000236785.1	2	102000000	102000000	0.0541	rs10779905	-3.29	rs7583683	0.00456	-4.41	2.115	561	561	susie	0.015567	0.000707	-1.85248	0.063957	NA	NA	NA	NA	NA
GTExv8.ALL.Whole_Blood	ENSG00000115607.9	2	102000000	102000000	0.3187	rs10779905	-3.29	rs2041756	0.297	-14.14	-0.96	558	47	enet	0.357903	1.71e-66	1.71025	0.08722	NA	NA	NA	NA	NA
GTExv8.ALL.Whole_Blood	ENSG00000236525.1	2	102000000	102000000	0.1508	rs10779905	-3.29	rs1035127	0.151	-10.22	-1.063	555	555	susie	0.152748	4.28e-26	1.16147	0.245453	NA	NA	NA	NA	NA
GTExv8.ALL.Whole_Blood	ENSG00000234389.1	2	102000000	102000000	0.4083	rs10779905	-3.29	rs2058659	0.478	-17.91	-1.962	556	556	susie	0.485727	9.27e-99	1.8417	0.065519	NA	NA	NA	NA	NA
GTExv8.ALL.Whole_Blood	ENSG00000135953.10	2	103000000	103000000	0.596	rs7608617	2.45	rs2540318	0.676	21.27	0.57	404	40	enet	0.676967	2.79e-166	0.43631	0.662611	NA	NA	NA	NA	NA
GTExv8.ALL.Whole_Blood	ENSG00000135972.8	2	105000000	105000000	0.2054	rs1517862	-3.06	rs17635199	0.129	-9.71	-2.024	476	25	enet	0.16805	9.28e-29	1.96658	0.049231	0	0.959	0	0.005	0.035
GTExv8.ALL.Whole_Blood	ENSG00000272994.1	2	105000000	105000000	0.1514	rs876585	2.23	rs12476328	0.000625	4.94	-0.471	572	30	enet	0.03827	1.99e-07	-0.10966	0.912678	NA	NA	NA	NA	NA
GTExv8.ALL.Whole_Blood	ENSG00000135974.9	2	105000000	105000000	0.0872	rs876585	2.23	rs4527227	-0.00147	-3.7	-0.339	572	572	susie	0.010947	0.00387	-0.3606	0.718396	NA	NA	NA	NA	NA
GTExv8.ALL.Whole_Blood	ENSG00000115641.18	2	105000000	105000000	0.0656	rs876585	2.23	rs12616624	-0.000362	3.63	-0.637	595	595	susie	0.016045	0.000594	-0.36292	0.716667	NA	NA	NA	NA	NA
GTExv8.ALL.Whole_Blood	ENSG00000071051.13	2	106000000	106000000	0.0672	rs11893869	-2.62	rs989334	0.000133	4.11	0.06	631	41	enet	0.024598	2.69e-05	-1.63405	0.102249	NA	NA	NA	NA	NA
GTExv8.ALL.Whole_Blood	ENSG00000115652.14	2	106000000	106000000	0.0762	rs11893869	-2.62	rs10209406	0.0137	4.77	1.342	438	9	enet	0.009463	0.00672	1.46698	0.142381	NA	NA	NA	NA	NA
GTExv8.ALL.Whole_Blood	ENSG00000135968.20	2	108000000	108000000	0.4492	rs17821546	-3.53	rs2718740	0.461	-17.68	1.819	351	33	enet	0.485371	1.17e-98	-1.84891	0.064471	NA	NA	NA	NA	NA
GTExv8.ALL.Whole_Blood	ENSG00000172985.10	2	109000000	109000000	0.379	rs6716426	-2.26	rs6760953	0.13	-9.73	-0.506	372	372	susie	0.203852	3.52e-35	1.07398	0.282833	NA	NA	NA	NA	NA
GTExv8.ALL.Whole_Blood	ENSG00000186522.14	2	110000000	110000000	0.0384	rs7609336	2.18	rs726901	0.0293	-5.34	-1.102	262	262	susie	0.030174	3.63e-06	1.18838	0.234685	NA	NA	NA	NA	NA
GTExv8.ALL.Whole_Blood	ENSG00000198142.4	2	110000000	110000000	0.0517	rs7609336	2.18	rs767628	0.032	-5.44	-1.386	262	262	susie	0.03154	2.22e-06	1.44643	0.148056	NA	NA	NA	NA	NA
GTExv8.ALL.Whole_Blood	ENSG00000175701.10	2	110000000	110000000	0.0326	rs13398617	2.41	rs11904760	0.0106	-4.01	-0.535	69	69	susie	0.009403	0.00688	0.61944	0.535626	NA	NA	NA	NA	NA
GTExv8.ALL.Whole_Blood	ENSG00000227992.1	2	111000000	111000000	0.0421	rs1877655	3.09	rs6747657	0.0315	-4.98	0.369	348	1	lasso	0.025553	1.91e-05	-0.369	0.712128	NA	NA	NA	NA	NA
GTExv8.ALL.Whole_Blood	ENSG00000172965.14	2	111000000	111000000	0.0981	rs7604244	2.18	rs1463118	0.0356	-5.07	0.854	296	296	susie	0.036939	3.2e-07	-0.77096	0.440729	NA	NA	NA	NA	NA
GTExv8.ALL.Whole_Blood	ENSG00000153107.11	2	112000000	112000000	0.0363	rs12989808	2.52	rs7566794	0.00345	3.77	-0.138	308	308	susie	0.001779	0.139	-0.7641	0.444809	NA	NA	NA	NA	NA
GTExv8.ALL.Whole_Blood	ENSG00000153208.16	2	112000000	112000000	0.2094	rs12989808	2.52	rs13419523	0.0972	8.15	0.107	307	307	susie	0.13588	3.28e-23	0.56243	0.573825	NA	NA	NA	NA	NA
GTExv8.ALL.Whole_Blood	ENSG00000153214.9	2	112000000	112000000	0.4947	rs12989808	2.52	rs10194496	0.139	-9.78	1.358	327	327	susie	0.30268	1.72e-54	-1.96809	0.049058	0	0.985	0	0.003	0.012
GTExv8.ALL.Whole_Blood	ENSG00000169629.11	2	112000000	112000000	0.3393	rs12989808	2.52	rs6542056	0.357	-15.46	-1.96	401	401	susie	0.402751	5.06e-77	1.40671	0.159512	NA	NA	NA	NA	NA
GTExv8.ALL.Whole_Blood	ENSG00000125630.15	2	113000000	113000000	0.3369	rs4550673	2.27	rs13395779	0.241	12.76	-1.064	395	395	susie	0.239358	7.83e-42	-1.01725	0.309035	NA	NA	NA	NA	NA
GTExv8.ALL.Whole_Blood	ENSG00000125611.15	2	113000000	113000000	0.0972	rs28938782	-2.55	rs3849317	0.0239	5.17	1.51	444	34	enet	0.059289	1.01e-10	1.93407	0.053104	NA	NA	NA	NA	NA
GTExv8.ALL.Whole_Blood	ENSG00000243389.1	2	113000000	113000000	0.1059	rs28938782	-2.33	rs10171686	0.024	5.79	0.43	447	20	enet	0.041107	7.17e-08	-0.57396	0.565995	NA	NA	NA	NA	NA
GTExv8.ALL.Whole_Blood	ENSG00000237753.1	2	113000000	113000000	0.4311	rs4550673	2.27	rs4849089	0.345	15.35	-1.441	476	476	susie	0.35825	1.43e-66	-1.44972	0.147136	NA	NA	NA	NA	NA
GTExv8.ALL.Whole_Blood	ENSG00000144136.10	2	113000000	113000000	0.082	rs4550673	2.27	rs13023016	0.0276	5.95	-0.022	476	14	enet	0.045274	1.6e-08	-0.05754	0.954113	NA	NA	NA	NA	NA
GTExv8.ALL.Whole_Blood	ENSG00000125637.15	2	113000000	113000000	0.6869	rs17043030	-3.19	rs12711765	0.419	17.17	0.591	451	52	enet	0.511461	3.23e-106	0.49839	0.618211	NA	NA	NA	NA	NA
GTExv8.ALL.Whole_Blood	ENSG00000189223.14	2	113000000	113000000	0.5121	rs17043030	-2.97	rs11123172	0.443	-17.27	1.354	456	26	enet	0.476848	2.84e-96	-1.55312	0.120393	NA	NA	NA	NA	NA
GTExv8.ALL.Whole_Blood	ENSG00000125618.16	2	113000000	113000000	0.4195	rs902696	-2.78	rs11123172	0.313	-14.54	1.354	459	11	lasso	0.328373	5.93e-60	-1.54223	0.123019	NA	NA	NA	NA	NA
GTExv8.ALL.Whole_Blood	ENSG00000184492.6	2	113000000	113000000	0.0736	rs902696	-2.78	rs1631611	0.0081	-3.9	1.153	415	24	enet	0.021897	7.13e-05	-1.92943	0.053678	NA	NA	NA	NA	NA
GTExv8.ALL.Whole_Blood	ENSG00000146556.14	2	114000000	114000000	0.4218	rs902696	-2.78	rs4544450	0.284	-14.25	0.524	356	58	enet	0.327661	8.46e-60	-0.04199	0.966503	NA	NA	NA	NA	NA
GTExv8.ALL.Whole_Blood	ENSG00000236397.3	2	114000000	114000000	0.6089	rs902696	-2.78	rs4849261	0.446	17.31	0.822	350	61	enet	0.497839	3.2e-102	-0.06565	0.947656	NA	NA	NA	NA	NA
GTExv8.ALL.Whole_Blood	ENSG00000279267.1	2	114000000	114000000	0.1736	rs902696	-2.78	rs2044686	0.179	11.01	0.348	347	347	susie	0.176811	2.64e-30	0.35497	0.722612	NA	NA	NA	NA	NA
GTExv8.ALL.Whole_Blood	ENSG00000240356.6	2	114000000	114000000	0.4494	rs902696	-2.78	rs4849261	0.437	17.31	0.822	332	9	lasso	0.466046	2.65e-93	0.67088	0.502298	NA	NA	NA	NA	NA
GTExv8.ALL.Whole_Blood	ENSG00000144134.18	2	114000000	114000000	0.077	rs902696	-2.78	rs11123205	0.027	5.03	-1.183	331	331	susie	0.029674	4.35e-06	-1.27339	0.202879	NA	NA	NA	NA	NA
GTExv8.ALL.Whole_Blood	ENSG00000227359.1	2	114000000	114000000	0.0562	rs12620738	-2.67	rs2044686	0.0114	5.15	0.348	318	16	enet	0.02349	4.01e-05	-0.48497	0.627698	NA	NA	NA	NA	NA
GTExv8.ALL.Whole_Blood	ENSG00000115084.13	2	114000000	114000000	0.0656	rs7603501	2.36	rs3748905	0.0176	-5.04	-0.175	316	18	enet	0.024501	2.79e-05	-0.092	0.926697	NA	NA	NA	NA	NA
GTExv8.ALL.Whole_Blood	ENSG00000244063.1	2	114000000	114000000	0.1023	rs7603501	2.36	rs4849290	0.0862	7.68	1.306	297	297	susie	0.11286	2.33e-19	1.13114	0.257995	NA	NA	NA	NA	NA
GTExv8.ALL.Whole_Blood	ENSG00000228857.2	2	114000000	114000000	0.074	rs7603501	2.36	rs1825738	0.0452	-5.73	-0.404	293	13	enet	0.053036	9.75e-10	0.83315	0.404763	NA	NA	NA	NA	NA
GTExv8.ALL.Whole_Blood	ENSG00000115091.11	2	114000000	114000000	0.0891	rs7603501	2.36	rs9677951	0.0414	5.44	0.449	287	3	lasso	0.051464	1.72e-09	0.48704	0.626227	NA	NA	NA	NA	NA
GTExv8.ALL.Whole_Blood	ENSG00000234199.2	2	114000000	114000000	0.1462	rs7603501	2.36	rs11681425	0.0454	-7.01	-0.222	310	310	susie	0.099349	3.87e-17	-0.88766	0.374724	NA	NA	NA	NA	NA
GTExv8.ALL.Whole_Blood	ENSG00000088205.12	2	118000000	118000000	0.0504	rs1863042	-3.09	rs367201	0.0254	5.69	0.939	457	29	enet	0.033468	1.11e-06	1.55739	0.119378	NA	NA	NA	NA	NA
GTExv8.ALL.Whole_Blood	ENSG00000236255.1	2	118000000	118000000	0.0512	rs1863042	-3.09	rs17499330	0.00633	-4.21	-0.573	453	453	susie	0.010785	0.00411	0.49507	0.620554	NA	NA	NA	NA	NA
GTExv8.ALL.Whole_Blood	ENSG00000279227.1	2	118000000	118000000	0.0932	rs7566562	-3.15	rs1046328	0.0677	7.08	-2.55	465	465	susie	0.068356	3.73e-12	-2.44589	0.01445	0	0.899	0	0.009	0.091
GTExv8.ALL.Whole_Blood	ENSG00000125629.14	2	118000000	118000000	0.2151	rs7566562	-3.15	rs7589375	0.231	-12.49	-1.098	485	485	susie	0.232317	1.73e-40	1.01659	0.309349	NA	NA	NA	NA	NA
GTExv8.ALL.Whole_Blood	ENSG00000019169.10	2	119000000	119000000	0.3751	rs725346	3.21	rs4491733	0.163	-12.07	1.263	527	527	susie	0.232908	1.33e-40	-1.03618	0.30012	NA	NA	NA	NA	NA
GTExv8.ALL.Whole_Blood	ENSG00000259094.1	2	119000000	119000000	0.3587	rs725346	3.21	rs7559955	0.209	11.88	1.289	528	528	susie	0.217513	1.05e-37	1.10162	0.270628	NA	NA	NA	NA	NA
GTExv8.ALL.Whole_Blood	ENSG00000115107.19	2	119000000	119000000	0.2215	rs725346	3.21	rs6721852	0.102	-8.84	-0.735	496	22	enet	0.125599	1.77e-21	0.09823	0.921749	NA	NA	NA	NA	NA
GTExv8.ALL.Whole_Blood	ENSG00000186132.14	2	119000000	119000000	0.0737	rs725346	3.21	rs6712455	0.0156	-4.93	0.059	444	15	enet	0.041451	6.34e-08	0.03939	0.968577	NA	NA	NA	NA	NA
GTExv8.ALL.Whole_Blood	ENSG00000115109.13	2	120000000	120000000	0.0659	rs11689518	-2.74	rs1713073	0.0447	-6.07	0.949	284	6	enet	0.050679	2.29e-09	-0.11965	0.904764	NA	NA	NA	NA	NA
GTExv8.ALL.Whole_Blood	ENSG00000144118.13	2	120000000	120000000	0.056	rs11689518	-2.74	rs1370379	0.0496	-5.92	0.603	316	316	susie	0.047672	6.76e-09	-0.54638	0.584806	NA	NA	NA	NA	NA
GTExv8.ALL.Whole_Blood	ENSG00000163083.5	2	120000000	120000000	0.0628	rs11689518	-2.74	rs4849857	0.0301	-5.19	0.194	342	2	lasso	0.026605	1.31e-05	-0.14249	0.886695	NA	NA	NA	NA	NA
GTExv8.ALL.Whole_Blood	ENSG00000115112.7	2	121000000	121000000	0.2223	rs7596689	-5.03	rs2713243	0.0992	8.29	0.973	335	335	susie	0.152282	5.15e-26	1.5577	0.119304	NA	NA	NA	NA	NA
GTExv8.ALL.Whole_Blood	ENSG00000155438.11	2	122000000	122000000	0.0283	rs7596689	-5.03	rs1897439	0.0102	-3.63	0.91	285	285	susie	0.006317	0.0222	-1.20435	0.228456	NA	NA	NA	NA	NA
GTExv8.ALL.Whole_Blood	ENSG00000136717.14	2	127000000	127000000	0.3176	rs6730476	3.04	rs10194375	0.147	10.21	-0.03	445	8	lasso	0.222068	1.48e-38	-0.45928	0.646033	NA	NA	NA	NA	NA
GTExv8.ALL.Whole_Blood	ENSG00000163161.12	2	127000000	127000000	0.2393	rs6730476	3.04	rs4150436	0.0845	8.41	-0.413	441	441	susie	0.186538	4.85e-32	-1.45749	0.144981	NA	NA	NA	NA	NA
GTExv8.ALL.Whole_Blood	ENSG00000169967.16	2	127000000	127000000	0.0309	rs6730476	3.04	rs6749002	0.0187	-4.73	-0.626	429	429	susie	0.022624	5.48e-05	0.8108	0.417478	NA	NA	NA	NA	NA
GTExv8.ALL.Whole_Blood	ENSG00000236682.1	2	127000000	127000000	0.4894	rs6730476	3.04	rs12613413	0.571	19.56	-0.192	429	7	lasso	0.568897	2.21e-124	-0.20486	0.837681	NA	NA	NA	NA	NA
GTExv8.ALL.Whole_Blood	ENSG00000163166.14	2	128000000	128000000	0.1466	rs6730476	3.04	rs2288657	0.0295	-6.19	-1.583	412	412	susie	0.078016	1.08e-13	1.50429	0.132507	NA	NA	NA	NA	NA
GTExv8.ALL.Whole_Blood	ENSG00000169994.18	2	128000000	128000000	0.4322	rs6730476	3.04	rs2244871	0.177	-11.57	0.384	408	9	lasso	0.270615	6.04e-48	0.41559	0.677712	NA	NA	NA	NA	NA
GTExv8.ALL.Whole_Blood	ENSG00000272789.1	2	128000000	128000000	0.0508	rs6730476	3.04	rs2245711	0.0188	-4.94	0.287	396	16	enet	0.027485	9.54e-06	0.53423	0.59318	NA	NA	NA	NA	NA
GTExv8.ALL.Whole_Blood	ENSG00000144230.16	2	128000000	128000000	0.1275	rs6730476	3.04	rs2288657	0.0342	-5.22	-1.59	382	382	susie	0.02787	8.31e-06	1.67084	0.094753	NA	NA	NA	NA	NA
GTExv8.ALL.Whole_Blood	ENSG00000072163.19	2	128000000	128000000	0.2542	rs17261971	2.51	rs2245711	0.0568	-7.99	0.287	362	362	susie	0.135917	3.23e-23	0.41901	0.675208	NA	NA	NA	NA	NA
GTExv8.ALL.Whole_Blood	ENSG00000136709.11	2	128000000	128000000	0.0631	rs17261971	2.51	rs335128	-0.00136	-3.86	-0.209	369	15	enet	0.007237	0.0156	0.33635	0.736603	NA	NA	NA	NA	NA
GTExv8.ALL.Whole_Blood	ENSG00000144231.10	2	128000000	128000000	0.0601	NA	NA	NA	NA	NA	NA	364	0	lasso	0.065125	1.21e-11	NA	NA	NA	NA	NA	NA	NA
GTExv8.ALL.Whole_Blood	ENSG00000136720.6	2	128000000	128000000	0.1278	rs880713	2.27	rs697363	0.0438	6.28	1.102	383	383	susie	0.067751	4.65e-12	0.38447	0.700632	NA	NA	NA	NA	NA
GTExv8.ALL.Whole_Blood	ENSG00000136699.19	2	130000000	130000000	0.1647	rs4662986	-3.33	rs11679959	0.205	12.03	1.204	157	18	enet	0.211696	1.26e-36	1.31126	0.189772	NA	NA	NA	NA	NA
GTExv8.ALL.Whole_Blood	ENSG00000136710.9	2	130000000	130000000	0.0405	rs13005452	2.73	rs11542416	0.0319	5.14	-1.656	131	5	lasso	0.026319	1.45e-05	-1.56468	0.117657	NA	NA	NA	NA	NA
GTExv8.ALL.Whole_Blood	ENSG00000136718.9	2	130000000	130000000	0.1061	rs13005452	2.73	rs12232961	0.0746	7.24	-1.896	131	131	susie	0.071248	1.3e-12	-1.77097	0.076565	NA	NA	NA	NA	NA
GTExv8.ALL.Whole_Blood	ENSG00000173272.15	2	131000000	131000000	0.5327	rs6743660	-2.38	rs10177008	0.183	12.99	0.495	157	32	enet	0.428507	1.98e-83	0.43409	0.664225	NA	NA	NA	NA	NA
GTExv8.ALL.Whole_Blood	ENSG00000152117.17	2	131000000	131000000	0.0607	rs6743660	-2.38	rs10177008	0.00817	-3.53	0.495	157	3	lasso	0.000593	0.238	-0.40546	0.685142	NA	NA	NA	NA	NA
GTExv8.ALL.Whole_Blood	ENSG00000163040.14	2	132000000	132000000	0.0773	rs6743660	-2.38	rs7572535	0.0264	5.33	0.031	151	5	lasso	0.044184	2.37e-08	0.23538	0.813916	NA	NA	NA	NA	NA
GTExv8.ALL.Whole_Blood	ENSG00000197927.12	2	132000000	132000000	0.1843	rs6743660	-2.38	rs2175144	0.149	-10.25	-1.349	121	19	enet	0.198045	4.04e-34	1.41905	0.155884	NA	NA	NA	NA	NA
GTExv8.ALL.Whole_Blood	ENSG00000213222.3	2	132000000	132000000	0.1177	rs6743660	-2.38	rs4107594	0.064	-7.51	-0.508	121	121	susie	0.070328	1.81e-12	0.92566	0.354623	NA	NA	NA	NA	NA
GTExv8.ALL.Whole_Blood	ENSG00000152127.8	2	134000000	134000000	0.0869	rs1038511	3.23	rs12464954	0.0522	6.08	0.058	588	588	susie	0.057265	2.11e-10	0.59747	0.550197	NA	NA	NA	NA	NA
GTExv8.ALL.Whole_Blood	ENSG00000152128.13	2	135000000	135000000	0.159	rs755503	3.12	rs1104802	0.125	-9.63	1.865	425	425	susie	0.129039	4.68e-22	-1.94356	0.051948	NA	NA	NA	NA	NA
GTExv8.ALL.Whole_Blood	ENSG00000224043.7	2	135000000	135000000	0.0283	rs755503	3.12	rs7589297	0.0043	4.01	-1.257	368	368	susie	0.01133	0.00335	-1.46797	0.142112	NA	NA	NA	NA	NA
GTExv8.ALL.Whole_Blood	ENSG00000082258.12	2	135000000	135000000	0.0953	rs2289469	3.03	rs6705067	0.0772	7.33	1.203	352	352	susie	0.077632	1.24e-13	0.96453	0.334783	NA	NA	NA	NA	NA
GTExv8.ALL.Whole_Blood	ENSG00000121988.17	2	136000000	136000000	0.0468	rs1807356	2.73	rs7578111	0.0223	-5.08	1.792	223	26	enet	0.036665	3.54e-07	-1.59664	0.110346	NA	NA	NA	NA	NA
GTExv8.ALL.Whole_Blood	ENSG00000076003.4	2	136000000	136000000	0.1015	rs1807356	2.73	rs1469996	0.0576	7.06	0.238	269	269	susie	0.067422	5.25e-12	0.72233	0.470093	NA	NA	NA	NA	NA
GTExv8.ALL.Whole_Blood	ENSG00000231890.7	2	136000000	136000000	0.2431	rs1807356	2.73	rs309161	0.141	-9.89	-0.021	302	302	susie	0.141712	3.35e-24	0.10394	0.917216	NA	NA	NA	NA	NA
GTExv8.ALL.Whole_Blood	ENSG00000115866.10	2	136000000	136000000	0.4528	rs1807356	2.73	rs6743537	0.07	7.8	-0.042	302	19	enet	0.073928	4.85e-13	-0.1093	0.912963	NA	NA	NA	NA	NA
GTExv8.ALL.Whole_Blood	ENSG00000237772.1	2	139000000	139000000	0.046	rs17599153	2.23	rs4954937	0.00418	3.66	0.428	381	381	susie	0.011662	0.00296	0.92599	0.354449	NA	NA	NA	NA	NA
GTExv8.ALL.Whole_Blood	ENSG00000115919.14	2	143000000	143000000	0.1956	rs1472080	2.73	rs16858172	0.089	8.39	0.545	346	8	lasso	0.156161	1.1e-26	0.47858	0.632234	NA	NA	NA	NA	NA
GTExv8.ALL.Whole_Blood	ENSG00000075884.13	2	143000000	143000000	0.0717	rs1472080	2.73	rs2304700	0.0125	-5.03	-0.385	367	11	enet	0.021763	7.48e-05	0.33407	0.73833	NA	NA	NA	NA	NA
GTExv8.ALL.Whole_Blood	ENSG00000227557.1	2	143000000	143000000	0.1344	rs1472080	2.73	rs10202197	0.0843	-7.94	-0.154	368	7	enet	0.096707	1.04e-16	-0.05572	0.955567	NA	NA	NA	NA	NA
GTExv8.ALL.Whole_Blood	ENSG00000225476.1	2	143000000	143000000	0.1782	rs1472080	2.73	rs10202197	0.1	-8.41	-0.154	367	367	susie	0.100814	2.23e-17	0.01513	0.987929	NA	NA	NA	NA	NA
GTExv8.ALL.Whole_Blood	ENSG00000284167.1	2	143000000	143000000	0.0862	rs1472080	2.73	rs10202197	0.052	-6.1	-0.154	367	8	enet	0.053106	9.51e-10	-0.14229	0.886848	NA	NA	NA	NA	NA
GTExv8.ALL.Whole_Blood	ENSG00000283994.1	2	144000000	144000000	0.0788	rs7572015	2.93	rs13389286	0.0352	5.16	0.128	408	408	susie	0.0292	5.15e-06	0.443	0.657765	NA	NA	NA	NA	NA
GTExv8.ALL.Whole_Blood	ENSG00000121989.14	2	148000000	148000000	0.1068	rs1950048	-2.09	rs12998729	0.0198	4.98	0.217	335	57	enet	0.050386	2.54e-09	-0.07996	0.936266	NA	NA	NA	NA	NA
GTExv8.ALL.Whole_Blood	ENSG00000204406.12	2	148000000	148000000	0.07	rs1950048	-2.09	rs12998729	0.0367	7.07	0.217	327	42	enet	0.070889	1.48e-12	0.62772	0.530187	NA	NA	NA	NA	NA
GTExv8.ALL.Whole_Blood	ENSG00000135999.11	2	149000000	149000000	0.049	rs6435387	2.29	rs7592536	0.0182	-4.89	1.175	321	321	susie	0.025129	2.23e-05	-0.91927	0.357956	NA	NA	NA	NA	NA
GTExv8.ALL.Whole_Blood	ENSG00000184898.6	2	151000000	151000000	0.2038	rs13031275	2.86	rs2218880	0.182	-11.35	1.02	449	38	enet	0.203874	3.48e-35	-0.29945	0.764598	NA	NA	NA	NA	NA
GTExv8.ALL.Whole_Blood	ENSG00000123609.10	2	151000000	151000000	0.054	rs13031275	2.86	rs1048135	0.0321	5.4	0.447	443	443	susie	0.031499	2.26e-06	0.4151	0.678071	NA	NA	NA	NA	NA
GTExv8.ALL.Whole_Blood	ENSG00000123610.4	2	151000000	151000000	0.489	rs13031275	2.86	rs2278089	0.442	17.24	-0.459	439	39	enet	0.465354	4.09e-93	-0.61719	0.53711	NA	NA	NA	NA	NA
GTExv8.ALL.Whole_Blood	ENSG00000080345.17	2	151000000	151000000	0.0431	rs13031275	2.86	rs2342909	0.0409	-5.83	0.146	399	399	susie	0.035336	5.7e-07	-0.1429	0.886372	NA	NA	NA	NA	NA
GTExv8.ALL.Whole_Blood	ENSG00000162980.16	2	152000000	152000000	0.0221	rs13031275	2.86	rs11893938	0.00649	3.63	-1.958	323	12	enet	-0.000753	0.481	-2.05885	0.039509	0.939	0.057	0.003	0	0.001
GTExv8.ALL.Whole_Blood	ENSG00000115145.9	2	152000000	152000000	0.0363	rs16831174	2.9	rs6747765	-0.00147	3.49	-0.937	415	415	susie	0.004115	0.0528	0.17887	0.858037	NA	NA	NA	NA	NA
GTExv8.ALL.Whole_Blood	ENSG00000115159.15	2	156000000	156000000	0.1088	rs11890098	-2.68	rs298233	0.0711	7.59	0.176	303	303	susie	0.091647	6.9e-16	0.37319	0.709006	NA	NA	NA	NA	NA
GTExv8.ALL.Whole_Blood	ENSG00000136541.14	2	157000000	157000000	0.0638	rs263305	-2.99	rs155618	0.0162	-4.7	0.234	250	3	lasso	0.006725	0.019	-0.25158	0.801369	NA	NA	NA	NA	NA
GTExv8.ALL.Whole_Blood	ENSG00000144283.21	2	158000000	158000000	0.3759	rs2286250	-2.61	rs13418976	0.358	15.51	0.736	485	485	susie	0.374213	3.1e-70	0.77889	0.436046	NA	NA	NA	NA	NA
GTExv8.ALL.Whole_Blood	ENSG00000196151.10	2	159000000	159000000	0.2362	rs2356510	2.42	rs6761921	0.101	-8.45	-1.065	424	26	enet	0.143631	1.57e-24	0.32071	0.748431	NA	NA	NA	NA	NA
GTExv8.ALL.Whole_Blood	ENSG00000224152.1	2	160000000	160000000	0.2065	rs4505474	-2.08	rs10203954	0.0776	-8.35	0.157	463	25	enet	0.137524	1.73e-23	-0.97993	0.327119	NA	NA	NA	NA	NA
GTExv8.ALL.Whole_Blood	ENSG00000123636.17	2	160000000	160000000	0.2088	rs4505474	-2.08	rs4665083	0.217	12.1	-1.237	463	463	susie	0.24368	1.16e-42	-0.98689	0.323698	NA	NA	NA	NA	NA
GTExv8.ALL.Whole_Blood	ENSG00000226266.6	2	160000000	160000000	0.3993	rs4505474	-2.08	rs4597467	0.0237	6.24	1.152	446	54	enet	0.173571	9.88e-30	0.85361	0.393322	NA	NA	NA	NA	NA
GTExv8.ALL.Whole_Blood	ENSG00000241399.6	2	160000000	160000000	0.2593	rs1563574	-2.15	rs1365803	0.0924	8.63	1.052	424	424	susie	0.144324	1.2e-24	1.08127	0.279579	NA	NA	NA	NA	NA
GTExv8.ALL.Whole_Blood	ENSG00000054219.10	2	160000000	160000000	0.4738	rs1563574	-2.15	rs6735923	0.279	-14.28	0.536	422	35	enet	0.36725	1.26e-68	-0.28681	0.774257	NA	NA	NA	NA	NA
GTExv8.ALL.Whole_Blood	ENSG00000136560.13	2	161000000	161000000	0.0507	rs6750514	-2.68	rs4664398	0.0025	-3.71	-1.003	365	11	enet	0.013492	0.00151	0.35171	0.725056	NA	NA	NA	NA	NA
GTExv8.ALL.Whole_Blood	ENSG00000227403.1	2	161000000	161000000	0.2201	rs6750514	-2.68	rs10930013	0.173	-10.93	0.63	385	23	enet	0.196171	8.85e-34	-0.77933	0.435783	NA	NA	NA	NA	NA
GTExv8.ALL.Whole_Blood	ENSG00000115290.9	2	165000000	165000000	0.0406	rs2219120	-2.75	rs16849574	0.0338	-5.31	0.866	340	340	susie	0.037098	3.03e-07	-0.88484	0.376245	NA	NA	NA	NA	NA
GTExv8.ALL.Whole_Blood	ENSG00000235192.1	2	166000000	166000000	0.1697	rs3764998	1.8	rs10930182	0.122	-9.34	-0.462	433	21	enet	0.131839	1.58e-22	0.31231	0.754801	NA	NA	NA	NA	NA
GTExv8.ALL.Whole_Blood	ENSG00000169432.14	2	166000000	166000000	0.326	rs10183984	2.15	rs2091545	0.226	-12.32	-0.038	428	428	susie	0.242171	2.26e-42	-0.10044	0.919993	NA	NA	NA	NA	NA
GTExv8.ALL.Whole_Blood	ENSG00000198648.10	2	168000000	168000000	0.0642	rs10930335	2.8	rs10202854	0.00509	-4.17	-0.613	490	17	enet	0.008944	0.00817	0.21589	0.829076	NA	NA	NA	NA	NA
GTExv8.ALL.Whole_Blood	ENSG00000073737.16	2	169000000	169000000	0.3852	rs10930335	2.8	rs3815574	0.28	13.81	-0.283	563	563	susie	0.279319	1.08e-49	-0.22326	0.823333	NA	NA	NA	NA	NA
GTExv8.ALL.Whole_Blood	ENSG00000235321.1	2	169000000	169000000	0.1549	rs10930335	2.8	rs3815574	0.102	8.6	-0.283	560	560	susie	0.102884	1.02e-17	-0.17705	0.859473	NA	NA	NA	NA	NA
GTExv8.ALL.Whole_Blood	ENSG00000138399.17	2	170000000	170000000	0.1285	rs6433138	-2.76	rs746271	0.0861	7.88	-0.5	431	9	enet	0.086407	4.85e-15	-0.45172	0.651473	NA	NA	NA	NA	NA
GTExv8.ALL.Whole_Blood	ENSG00000138398.15	2	170000000	170000000	0.1111	rs6433138	-2.76	rs2353196	0.0892	-7.9	-0.229	434	434	susie	0.090815	9.41e-16	0.23028	0.817875	NA	NA	NA	NA	NA
GTExv8.ALL.Whole_Blood	ENSG00000144362.11	2	170000000	170000000	0.0426	rs6433138	-2.76	rs7575494	0.0303	-4.89	-1.463	466	5	lasso	0.031929	1.93e-06	1.43914	0.150112	NA	NA	NA	NA	NA
GTExv8.ALL.Whole_Blood	ENSG00000128683.13	2	171000000	171000000	0.2626	rs4668375	3.48	rs701491	0.155	10.66	0.234	433	433	susie	0.185352	7.91e-32	0.16861	0.866105	NA	NA	NA	NA	NA
GTExv8.ALL.Whole_Blood	ENSG00000123600.19	2	171000000	171000000	0.1156	rs4668375	3.48	rs2111459	0.111	-8.83	-0.434	345	345	susie	0.102184	1.33e-17	0.40365	0.686473	NA	NA	NA	NA	NA
GTExv8.ALL.Whole_Blood	ENSG00000071967.11	2	172000000	172000000	0.5095	rs4668375	3.48	rs1476110	0.264	13.35	-0.306	359	359	susie	0.389239	9.05e-74	-0.94604	0.34413	NA	NA	NA	NA	NA
GTExv8.ALL.Whole_Blood	ENSG00000128708.12	2	172000000	172000000	0.1408	rs12476677	3.3	rs6731562	0.107	-8.75	1.411	440	27	enet	0.113576	1.78e-19	-1.68904	0.091211	NA	NA	NA	NA	NA
GTExv8.ALL.Whole_Blood	ENSG00000115840.13	2	172000000	172000000	0.0523	rs12476677	3.3	rs6731562	0.0247	-5.3	1.411	475	475	susie	0.028326	7.05e-06	-1.38097	0.167289	NA	NA	NA	NA	NA
GTExv8.ALL.Whole_Blood	ENSG00000172878.13	2	172000000	172000000	0.0657	rs12476677	3.3	rs13013988	0.0441	6.1	-0.314	472	472	susie	0.044973	1.79e-08	-0.30861	0.757621	NA	NA	NA	NA	NA
GTExv8.ALL.Whole_Blood	ENSG00000091409.14	2	172000000	172000000	0.115	rs12476677	3.3	rs12464480	0.0393	5.41	-0.63	466	466	susie	0.041424	6.4e-08	-0.7809	0.43486	NA	NA	NA	NA	NA
GTExv8.ALL.Whole_Blood	ENSG00000232788.1	2	172000000	172000000	0.1802	rs12476677	3.3	rs7562865	0.0555	-6.38	-0.845	467	467	susie	0.057972	1.63e-10	0.30117	0.763287	NA	NA	NA	NA	NA
GTExv8.ALL.Whole_Blood	ENSG00000152256.13	2	173000000	173000000	0.1794	rs12476677	3.3	rs11904158	0.127	-9.45	-1.799	493	7	lasso	0.116064	6.88e-20	1.88545	0.059369	NA	NA	NA	NA	NA
GTExv8.ALL.Whole_Blood	ENSG00000225205.5	2	173000000	173000000	0.0715	rs12476677	3.3	rs6433365	0.0182	-5.17	-1.327	494	17	enet	0.020258	0.000129	1.7902	0.073422	NA	NA	NA	NA	NA
GTExv8.ALL.Whole_Blood	ENSG00000091436.16	2	173000000	173000000	0.0662	rs17742715	-4.25	rs3754747	0.0134	-4.64	-0.181	458	5	lasso	0.028086	7.69e-06	0.20862	0.834743	NA	NA	NA	NA	NA
GTExv8.ALL.Whole_Blood	ENSG00000224638.1	2	174000000	174000000	0.1299	rs6715150	-3.07	rs16866	0.0815	-7.5	-2.885	436	16	enet	0.083459	1.45e-14	3.42052	0.000625	0	0.754	0	0.004	0.241
GTExv8.ALL.Whole_Blood	ENSG00000138430.15	2	174000000	174000000	0.1161	rs6715150	-3.07	rs10930650	0.0233	-4.8	1.315	387	4	lasso	0.016427	0.000517	-1.33458	0.182014	NA	NA	NA	NA	NA
GTExv8.ALL.Whole_Blood	ENSG00000138433.15	2	174000000	174000000	0.0402	rs16866	-2.88	rs12468711	0.0175	-4.58	1.587	371	3	lasso	0.016758	0.000458	-1.43869	0.150239	NA	NA	NA	NA	NA
GTExv8.ALL.Whole_Blood	ENSG00000163328.13	2	174000000	174000000	0.0493	rs4350713	-2.32	rs1077071	0.0336	4.89	-0.711	359	5	lasso	0.033308	1.18e-06	-0.81775	0.4135	NA	NA	NA	NA	NA
GTExv8.ALL.Whole_Blood	ENSG00000154518.9	2	175000000	175000000	0.1288	rs10497442	2.26	rs268228	0.128	9.94	0.017	348	348	susie	0.134211	6.28e-23	0.0242	0.980695	NA	NA	NA	NA	NA
GTExv8.ALL.Whole_Blood	ENSG00000144320.13	2	176000000	176000000	0.4229	rs2289966	-3.06	rs12621889	0.453	17.39	0.776	443	443	susie	0.476479	3.6e-96	0.40483	0.6856	NA	NA	NA	NA	NA
GTExv8.ALL.Whole_Blood	ENSG00000128654.13	2	176000000	176000000	0.034	rs2289966	-3.06	rs16863769	0.00166	3.96	1.033	469	21	enet	0.008692	0.00898	1.76667	0.077283	NA	NA	NA	NA	NA
GTExv8.ALL.Whole_Blood	ENSG00000225808.1	2	177000000	177000000	0.0862	rs1529086	-3.11	rs6721726	0.0152	-4.92	0.808	500	500	susie	0.021605	7.92e-05	-0.73918	0.459799	NA	NA	NA	NA	NA
GTExv8.ALL.Whole_Blood	ENSG00000280374.1	2	177000000	177000000	0.0477	rs1529086	-3.11	rs12623239	0.00262	3.98	1.141	473	4	lasso	0.00917	0.00751	1.25789	0.208431	NA	NA	NA	NA	NA
GTExv8.ALL.Whole_Blood	ENSG00000213963.6	2	177000000	177000000	0.0312	rs1529086	-3.11	rs3813259	0.00744	-4.77	0.504	472	472	susie	0.007709	0.013	-0.57548	0.564969	NA	NA	NA	NA	NA
GTExv8.ALL.Whole_Blood	ENSG00000018510.13	2	177000000	177000000	0.1133	rs1529086	-3.11	rs16865226	0.0288	-5.41	-0.765	457	21	enet	0.059852	8.26e-11	-0.51284	0.608063	NA	NA	NA	NA	NA
GTExv8.ALL.Whole_Blood	ENSG00000155636.14	2	178000000	178000000	0.0497	rs13018066	-2.46	rs12619532	0.0299	-5.07	-0.992	476	476	susie	0.035295	5.78e-07	0.72322	0.469548	NA	NA	NA	NA	NA
GTExv8.ALL.Whole_Blood	ENSG00000079156.16	2	178000000	178000000	0.0433	rs13018066	-2.46	rs12471790	0.0126	-4.37	-0.231	423	10	enet	0.008149	0.011	0.0515	0.95893	NA	NA	NA	NA	NA
GTExv8.ALL.Whole_Blood	ENSG00000223960.6	2	178000000	178000000	0.0492	rs13018066	-2.46	rs12613303	0.0242	4.99	1.627	466	466	susie	0.028115	7.61e-06	1.76941	0.076826	NA	NA	NA	NA	NA
GTExv8.ALL.Whole_Blood	ENSG00000116095.10	2	178000000	178000000	0.0374	rs13018066	-2.46	rs12464787	0.0171	-4.63	-0.561	458	458	susie	0.017823	0.000311	1.22267	0.221453	NA	NA	NA	NA	NA
GTExv8.ALL.Whole_Blood	ENSG00000237298.9	2	179000000	179000000	0.042	rs13018066	-2.46	rs3731746	0.0163	-4.63	-0.491	451	451	susie	0.013152	0.00171	0.0898	0.928446	NA	NA	NA	NA	NA
GTExv8.ALL.Whole_Blood	ENSG00000187231.13	2	179000000	179000000	0.2009	rs3112943	3.4	rs13382185	0.0771	8.21	-1.817	509	33	enet	0.131389	1.88e-22	-0.51976	0.603227	NA	NA	NA	NA	NA
GTExv8.ALL.Whole_Blood	ENSG00000163510.13	2	180000000	180000000	0.2147	rs16823588	3.44	rs10497553	0.0394	-6.41	1.226	517	60	enet	0.141143	4.18e-24	0.14768	0.882597	NA	NA	NA	NA	NA
GTExv8.ALL.Whole_Blood	ENSG00000170035.15	2	181000000	181000000	0.1563	rs4514840	2.77	rs4666668	0.141	10.6	-0.604	389	389	susie	0.161894	1.11e-27	-0.56568	0.571609	NA	NA	NA	NA	NA
GTExv8.ALL.Whole_Blood	ENSG00000115232.13	2	181000000	181000000	0.3723	rs4514840	2.77	rs2124440	0.248	13.13	0.184	351	351	susie	0.257523	2.36e-45	0.36117	0.717976	NA	NA	NA	NA	NA
GTExv8.ALL.Whole_Blood	ENSG00000188452.13	2	182000000	182000000	0.37	rs4514840	2.77	rs1449263	0.247	12.89	0.685	374	6	lasso	0.246674	3.06e-43	0.69993	0.483973	NA	NA	NA	NA	NA
GTExv8.ALL.Whole_Blood	ENSG00000077232.17	2	183000000	183000000	0.064	rs288324	2.79	rs1438308	0.0284	-5.57	1.214	419	3	lasso	0.043212	3.37e-08	-0.9275	0.353668	NA	NA	NA	NA	NA
GTExv8.ALL.Whole_Blood	ENSG00000061676.14	2	183000000	183000000	0.0529	rs288324	2.79	rs10177344	0.0269	5.34	-2.407	385	385	susie	0.028018	7.88e-06	-1.29515	0.195269	NA	NA	NA	NA	NA
GTExv8.ALL.Whole_Blood	ENSG00000163002.12	2	183000000	183000000	0.0776	rs288324	2.79	rs2675058	0.00625	-4.84	-0.167	376	20	enet	0.011218	0.0035	0.61303	0.539857	NA	NA	NA	NA	NA
GTExv8.ALL.Whole_Blood	ENSG00000283839.1	2	185000000	185000000	0.0925	rs17731968	-2.38	rs17617267	0.0143	4.17	0.401	269	22	enet	0.041071	7.27e-08	1.38705	0.165427	NA	NA	NA	NA	NA
GTExv8.ALL.Whole_Blood	ENSG00000065548.17	2	186000000	186000000	0.0872	rs12621194	2.5	rs7574377	0.0104	4.69	-0.915	295	28	enet	0.025821	1.73e-05	-0.38598	0.699511	NA	NA	NA	NA	NA
GTExv8.ALL.Whole_Blood	ENSG00000138448.11	2	187000000	187000000	0.0322	rs12621194	2.5	rs1992898	0.0312	5.26	0.523	279	279	susie	0.030075	3.76e-06	0.49989	0.617154	NA	NA	NA	NA	NA
GTExv8.ALL.Whole_Blood	ENSG00000064989.12	2	187000000	187000000	0.0476	rs12621194	2.5	rs7601254	0.0454	-6.11	-0.725	248	3	lasso	0.040111	1.03e-07	0.94238	0.345999	NA	NA	NA	NA	NA
GTExv8.ALL.Whole_Blood	ENSG00000003436.15	2	188000000	188000000	0.0953	rs840600	-2.43	rs9646747	0.0153	-4.32	-0.549	267	267	susie	0.011942	0.00267	1.19632	0.23157	NA	NA	NA	NA	NA
GTExv8.ALL.Whole_Blood	ENSG00000115368.9	2	189000000	189000000	0.0835	rs1515867	2.13	rs6737615	0.0206	-4.51	-0.756	299	22	enet	0.044598	2.04e-08	-0.47097	0.637659	NA	NA	NA	NA	NA
GTExv8.ALL.Whole_Blood	ENSG00000138449.10	2	190000000	190000000	0.0736	rs785242	2.96	rs744653	0.0115	-4.33	2.098	267	24	enet	0.023535	3.95e-05	0.43041	0.666899	NA	NA	NA	NA	NA
GTExv8.ALL.Whole_Blood	ENSG00000138381.9	2	190000000	190000000	0.4611	rs785242	2.96	rs12693551	0.366	-16.04	0.531	282	54	enet	0.409709	1e-78	-0.28479	0.775803	NA	NA	NA	NA	NA
GTExv8.ALL.Whole_Blood	ENSG00000128694.11	2	190000000	190000000	0.0668	rs785242	2.96	rs5743072	0.0111	4.21	-0.361	304	4	lasso	0.013585	0.00146	-0.09935	0.920858	NA	NA	NA	NA	NA
GTExv8.ALL.Whole_Blood	ENSG00000273240.1	2	190000000	190000000	0.032	rs785242	2.96	rs1233284	0.0126	-4.64	0.825	305	3	enet	0.010783	0.00411	-0.615	0.538556	NA	NA	NA	NA	NA
GTExv8.ALL.Whole_Blood	ENSG00000253559.1	2	190000000	190000000	0.0437	rs785242	2.96	rs5743063	0.00427	-3.81	0.613	305	305	susie	0.008997	0.00801	-0.32998	0.741414	NA	NA	NA	NA	NA
GTExv8.ALL.Whole_Blood	ENSG00000128699.13	2	190000000	190000000	0.1284	rs785242	2.96	rs16831873	0.109	8.65	0.018	302	3	lasso	0.104651	5.25e-18	0.25081	0.80196	NA	NA	NA	NA	NA
GTExv8.ALL.Whole_Blood	ENSG00000064933.17	2	190000000	190000000	0.0557	rs785242	2.96	rs1550388	0.0368	5.69	0.788	303	303	susie	0.038952	1.56e-07	0.90613	0.364869	NA	NA	NA	NA	NA
GTExv8.ALL.Whole_Blood	ENSG00000198130.15	2	190000000	190000000	0.1292	rs13409841	-3.04	rs291460	0.116	-9.14	-0.084	330	330	susie	0.123004	4.81e-21	0.19758	0.843372	NA	NA	NA	NA	NA
GTExv8.ALL.Whole_Blood	ENSG00000151690.14	2	190000000	190000000	0.2065	rs13409841	-3.04	rs3811607	0.169	-10.89	-2.575	335	36	enet	0.171806	2.03e-29	2.66669	0.00766	0	0.867	0	0.006	0.127
GTExv8.ALL.Whole_Blood	ENSG00000272979.1	2	190000000	190000000	0.0316	rs13409841	-3.04	rs10931469	0.0011	-3.84	-2.551	337	337	susie	0.005887	0.0263	-0.03543	0.971734	NA	NA	NA	NA	NA
GTExv8.ALL.Whole_Blood	ENSG00000284052.1	2	191000000	191000000	0.1233	rs10497711	3.14	rs12693581	0.0797	-7.4	2.227	372	9	enet	0.073278	6.15e-13	-1.16896	0.24242	NA	NA	NA	NA	NA
GTExv8.ALL.Whole_Blood	ENSG00000115419.12	2	191000000	191000000	0.0471	rs13022931	3.34	rs6719915	0.0244	5.85	0.393	339	9	enet	0.031293	2.43e-06	0.32377	0.746114	NA	NA	NA	NA	NA
GTExv8.ALL.Whole_Blood	ENSG00000173559.12	2	192000000	192000000	0.3226	rs17367154	-2.84	rs10192358	0.182	11.1	-0.202	362	27	enet	0.27318	1.85e-48	-0.38009	0.703877	NA	NA	NA	NA	NA
GTExv8.ALL.Whole_Blood	ENSG00000196950.13	2	196000000	196000000	0.0471	rs777715	-3.23	rs1898771	0.0372	-5.43	0.071	333	333	susie	0.036422	3.86e-07	-0.15451	0.877204	NA	NA	NA	NA	NA
GTExv8.ALL.Whole_Blood	ENSG00000081320.10	2	196000000	196000000	0.1529	rs17185093	-2.66	rs13006360	0.0675	7.23	-1.154	366	16	enet	0.077001	1.57e-13	-1.3853	0.165962	NA	NA	NA	NA	NA
GTExv8.ALL.Whole_Blood	ENSG00000229056.2	2	196000000	196000000	0.0784	rs17185093	-2.66	rs17827837	0.052	6.23	-1.499	364	364	susie	0.050193	2.72e-09	-1.5242	0.12746	NA	NA	NA	NA	NA
GTExv8.ALL.Whole_Blood	ENSG00000138411.10	2	197000000	197000000	0.1143	rs17185093	-2.77	rs13431857	0.0278	-5.41	0.381	397	16	enet	0.057748	1.77e-10	-1.11441	0.265103	NA	NA	NA	NA	NA
GTExv8.ALL.Whole_Blood	ENSG00000197121.14	2	197000000	197000000	0.0506	rs17185093	-2.23	rs11888210	0.00801	-4.45	0.75	342	11	enet	0.021852	7.24e-05	-0.1104	0.912094	NA	NA	NA	NA	NA
GTExv8.ALL.Whole_Blood	ENSG00000231621.1	2	197000000	197000000	0.1419	rs10931777	1.87	rs10931779	0.126	9.87	-0.036	330	3	lasso	0.140909	4.58e-24	0.23249	0.81616	NA	NA	NA	NA	NA
GTExv8.ALL.Whole_Blood	ENSG00000065413.18	2	197000000	197000000	0.1252	rs10931777	1.87	rs2256931	0.0388	5.44	-0.3	336	336	susie	0.034094	8.9e-07	-0.14455	0.88507	NA	NA	NA	NA	NA
GTExv8.ALL.Whole_Blood	ENSG00000144381.16	2	198000000	198000000	0.0225	rs10931777	1.87	rs3849362	1.9e-05	3.39	0.418	309	309	susie	0.007269	0.0154	0.44378	0.6572	NA	NA	NA	NA	NA
GTExv8.ALL.Whole_Blood	ENSG00000115896.15	2	198000000	198000000	0.2296	rs988583	-3.8	rs1579695	0.235	12.86	-0.769	306	11	enet	0.248368	1.44e-43	-0.76479	0.444397	NA	NA	NA	NA	NA
GTExv8.ALL.Whole_Blood	ENSG00000226124.6	2	200000000	200000000	0.1465	rs17519462	3.49	rs6759018	0.0839	7.58	0.101	312	312	susie	0.098812	4.73e-17	0.43839	0.661101	NA	NA	NA	NA	NA
GTExv8.ALL.Whole_Blood	ENSG00000178074.5	2	200000000	200000000	0.0343	rs17519462	3.49	rs11688415	0.0224	5.51	-0.25	343	343	susie	0.029256	5.05e-06	-0.4148	0.678287	NA	NA	NA	NA	NA
GTExv8.ALL.Whole_Blood	ENSG00000162972.10	2	200000000	200000000	0.0594	rs17519462	3.49	rs281766	0.0917	8.15	-0.884	363	363	susie	0.088796	2e-15	-0.86728	0.385791	NA	NA	NA	NA	NA
GTExv8.ALL.Whole_Blood	ENSG00000196141.13	2	200000000	200000000	0.1008	rs11896227	-2.98	rs11691757	0.0374	5.15	-0.255	509	40	enet	0.057324	2.07e-10	-1.92034	0.054815	NA	NA	NA	NA	NA
GTExv8.ALL.Whole_Blood	ENSG00000240344.8	2	201000000	201000000	0.3675	rs11896227	-2.98	rs7917	0.352	-15.53	-1.299	451	9	lasso	0.371499	1.32e-69	1.62417	0.10434	NA	NA	NA	NA	NA
GTExv8.ALL.Whole_Blood	ENSG00000064012.21	2	201000000	201000000	0.3568	rs9288316	-2.75	rs1035142	0.323	-14.74	-2.658	353	18	enet	0.36238	1.64e-67	3.1142	0.001844	0	0.832	0	0.006	0.162
GTExv8.ALL.Whole_Blood	ENSG00000155749.12	2	201000000	201000000	0.0836	rs9288316	-2.75	rs10201587	0.0473	6.8	-1.71	349	4	enet	0.052065	1.39e-09	-2.4657	0.013675	0	0.878	0	0.006	0.116
GTExv8.ALL.Whole_Blood	ENSG00000082146.12	2	201000000	201000000	0.065	rs13425147	2.87	rs2714480	0.0214	-5.05	-1.324	351	351	susie	0.02635	1.43e-05	1.31665	0.187957	NA	NA	NA	NA	NA
GTExv8.ALL.Whole_Blood	ENSG00000155755.18	2	202000000	202000000	0.1605	rs4675242	3.35	rs6711866	0.0643	6.67	-0.338	443	443	susie	0.062759	2.87e-11	-0.34057	0.733424	NA	NA	NA	NA	NA
GTExv8.ALL.Whole_Blood	ENSG00000003393.14	2	202000000	202000000	0.2101	rs4675242	3.35	rs16838147	0.2	-12.06	-0.367	425	16	enet	0.220238	3.26e-38	0.19171	0.84797	NA	NA	NA	NA	NA
GTExv8.ALL.Whole_Blood	ENSG00000116030.16	2	202000000	202000000	0.0664	rs4675242	3.35	rs6717044	0.0443	-5.65	-0.563	349	349	susie	0.041765	5.66e-08	0.56291	0.573497	NA	NA	NA	NA	NA
GTExv8.ALL.Whole_Blood	ENSG00000273456.1	2	202000000	202000000	0.0899	rs4675242	3.35	rs11899836	0.0578	7.2	-0.907	335	335	susie	0.062531	3.12e-11	-0.81467	0.415261	NA	NA	NA	NA	NA
GTExv8.ALL.Whole_Blood	ENSG00000204217.13	2	202000000	202000000	0.122	rs4675242	3.35	rs7572505	0.0451	7.63	-0.121	334	10	lasso	0.131101	2.1e-22	-0.34711	0.72851	NA	NA	NA	NA	NA
GTExv8.ALL.Whole_Blood	ENSG00000138439.11	2	203000000	203000000	0.3148	rs4675305	2.05	rs10189685	0.267	-13.42	-1.449	240	6	lasso	0.279697	9.05e-50	1.49346	0.135316	NA	NA	NA	NA	NA
GTExv8.ALL.Whole_Blood	ENSG00000163600.12	2	204000000	204000000	0.0475	rs11691314	3.32	rs4675397	-1.24e-05	3.27	0.34	459	1	lasso	0.001525	0.156	0.34	0.733857	NA	NA	NA	NA	NA
GTExv8.ALL.Whole_Blood	ENSG00000213083.3	2	207000000	207000000	0.0791	rs13007621	3.49	rs16838626	0.0577	6.7	0.148	468	13	enet	0.063087	2.55e-11	0.43578	0.662997	NA	NA	NA	NA	NA
GTExv8.ALL.Whole_Blood	ENSG00000232125.2	2	207000000	207000000	0.0525	rs13007621	3.49	rs16838630	0.0345	5.33	0.308	460	460	susie	0.0351	6.2e-07	0.30882	0.757457	NA	NA	NA	NA	NA
GTExv8.ALL.Whole_Blood	ENSG00000234902.6	2	207000000	207000000	0.0995	rs981901	2.53	rs12328009	0.0272	-5.82	1.039	457	457	susie	0.037666	2.47e-07	-1.10819	0.267778	NA	NA	NA	NA	NA
GTExv8.ALL.Whole_Blood	ENSG00000118260.14	2	208000000	208000000	0.0337	rs2127685	-2.59	rs2551971	0.022	4.43	-0.609	406	406	susie	0.020599	0.000114	-0.72225	0.47014	NA	NA	NA	NA	NA
GTExv8.ALL.Whole_Blood	ENSG00000224137.1	2	208000000	208000000	0.1247	rs2127685	-2.59	rs12477677	0.0638	-7.46	-0.061	414	26	enet	0.077625	1.25e-13	-0.32921	0.741993	NA	NA	NA	NA	NA
GTExv8.ALL.Whole_Blood	ENSG00000197713.14	2	210000000	210000000	0.0547	rs17733579	3.47	rs12474078	0.00584	-3.49	0.447	258	258	susie	0.003625	0.0643	-0.46187	0.644173	NA	NA	NA	NA	NA
GTExv8.ALL.Whole_Blood	ENSG00000115365.11	2	210000000	210000000	0.0404	rs4567871	-2.83	rs1044708	0.0344	-5.36	0.468	341	341	susie	0.030256	3.53e-06	-0.08738	0.930373	NA	NA	NA	NA	NA
GTExv8.ALL.Whole_Blood	ENSG00000138376.10	2	215000000	215000000	0.3025	rs4673830	-3.17	rs10183009	0.116	10.17	-0.422	408	39	enet	0.246211	3.76e-43	-0.28189	0.778026	NA	NA	NA	NA	NA
GTExv8.ALL.Whole_Blood	ENSG00000138363.14	2	215000000	215000000	0.0995	rs10498034	2.35	rs4673991	0.0359	5.7	-0.083	449	449	susie	0.032325	1.68e-06	-0.22305	0.823493	NA	NA	NA	NA	NA
GTExv8.ALL.Whole_Blood	ENSG00000079246.15	2	216000000	216000000	0.084	rs206364	-2.62	rs828910	0.0309	-5.36	-1.081	507	507	susie	0.030898	2.8e-06	1.00671	0.314075	NA	NA	NA	NA	NA
GTExv8.ALL.Whole_Blood	ENSG00000138375.12	2	216000000	216000000	0.065	rs206364	-2.62	rs284574	0.0205	-4.68	-0.379	509	509	susie	0.016739	0.000461	0.55906	0.576119	NA	NA	NA	NA	NA
GTExv8.ALL.Whole_Blood	ENSG00000115457.9	2	217000000	217000000	0.5779	rs206364	-2.62	rs17496232	0.311	14.47	1.574	525	31	enet	0.327371	9.77e-60	1.03286	0.301671	NA	NA	NA	NA	NA
GTExv8.ALL.Whole_Blood	ENSG00000079308.16	2	218000000	218000000	0.0928	rs12185655	-2.86	rs1364637	0.037	6.21	0.299	448	448	susie	0.046727	9.5e-09	0.40549	0.685117	NA	NA	NA	NA	NA
GTExv8.ALL.Whole_Blood	ENSG00000188282.12	2	218000000	218000000	0.1033	rs12185655	-2.86	rs7606069	0.0277	-5.55	-0.723	443	16	enet	0.055208	4.45e-10	0.15822	0.874287	NA	NA	NA	NA	NA
GTExv8.ALL.Whole_Blood	ENSG00000229754.1	2	218000000	218000000	0.1378	rs4674213	-2.5	rs4674245	0.0274	-6.11	-0.324	442	8	lasso	0.050968	2.06e-09	0.59714	0.550413	NA	NA	NA	NA	NA
GTExv8.ALL.Whole_Blood	ENSG00000180871.7	2	218000000	218000000	0.0796	rs4674213	-2.5	rs6436032	0.0908	-7.93	1.338	440	440	susie	0.089333	1.64e-15	-1.2928	0.196081	NA	NA	NA	NA	NA
GTExv8.ALL.Whole_Blood	ENSG00000163464.7	2	218000000	218000000	0.0375	rs4674213	-2.5	rs11676348	0.0344	-5.7	0.917	450	450	susie	0.037256	2.86e-07	-1.18251	0.237003	NA	NA	NA	NA	NA
GTExv8.ALL.Whole_Blood	ENSG00000163466.15	2	218000000	218000000	0.0689	rs4674213	-2.5	rs17462354	0.00993	-5.36	1.746	449	449	susie	0.015583	0.000703	-1.54477	0.122401	NA	NA	NA	NA	NA
GTExv8.ALL.Whole_Blood	ENSG00000261338.2	2	218000000	218000000	0.2078	rs4674213	-2.5	rs2014615	0.272	-13.74	0.341	444	444	susie	0.312749	1.32e-56	-0.36202	0.71734	NA	NA	NA	NA	NA
GTExv8.ALL.Whole_Blood	ENSG00000127838.13	2	218000000	218000000	0.173	rs4674213	-2.5	rs10193189	0.0869	-8.82	0.324	432	7	enet	0.106059	3.08e-18	-0.48024	0.631057	NA	NA	NA	NA	NA
GTExv8.ALL.Whole_Blood	ENSG00000158428.3	2	218000000	218000000	0.2585	rs7422358	1.94	rs6745037	0.131	-9.53	-1.186	394	7	lasso	0.115621	8.15e-20	1.46538	0.142816	NA	NA	NA	NA	NA
GTExv8.ALL.Whole_Blood	ENSG00000225062.1	2	218000000	218000000	0.2561	rs7422358	1.94	rs6745037	0.107	-8.55	-1.186	391	391	susie	0.09721	8.63e-17	1.32666	0.184622	NA	NA	NA	NA	NA
GTExv8.ALL.Whole_Blood	ENSG00000018280.16	2	218000000	218000000	0.4121	rs7422358	1.94	rs6745037	0.161	-10.59	-1.186	382	3	lasso	0.179551	8.59e-31	1.24465	0.213262	NA	NA	NA	NA	NA
GTExv8.ALL.Whole_Blood	ENSG00000127831.10	2	218000000	218000000	0.0678	rs7422358	1.94	rs4672891	0.0682	-7.57	-0.891	368	14	enet	0.087061	3.8e-15	1.25225	0.210479	NA	NA	NA	NA	NA
GTExv8.ALL.Whole_Blood	ENSG00000135913.10	2	219000000	219000000	0.0703	rs7422358	1.94	rs832813	0.0457	5.95	-1.017	350	350	susie	0.042982	3.66e-08	-1.14478	0.252302	NA	NA	NA	NA	NA
GTExv8.ALL.Whole_Blood	ENSG00000144580.13	2	219000000	219000000	0.1134	rs7422358	1.94	rs832813	0.22	-12.36	-1.017	350	350	susie	0.216491	1.63e-37	1.06481	0.28696	NA	NA	NA	NA	NA
GTExv8.ALL.Whole_Blood	ENSG00000115568.15	2	219000000	219000000	0.0776	rs6761113	-2.35	rs3731869	0.056	7.01	-0.369	357	357	susie	0.068596	3.42e-12	-0.60793	0.543236	NA	NA	NA	NA	NA
GTExv8.ALL.Whole_Blood	ENSG00000135912.10	2	219000000	219000000	0.0397	rs13419988	-2.77	rs1344642	-0.00143	3.36	-0.605	362	3	lasso	0.002471	0.104	-0.83126	0.405829	NA	NA	NA	NA	NA
GTExv8.ALL.Whole_Blood	ENSG00000135929.8	2	219000000	219000000	0.1394	rs13419988	-2.77	rs11896209	0.197	11.92	-0.29	365	365	susie	0.198693	3.08e-34	-0.35164	0.725107	NA	NA	NA	NA	NA
GTExv8.ALL.Whole_Blood	ENSG00000272555.1	2	219000000	219000000	0.0685	rs13419988	-2.77	rs11896209	0.0784	7.53	-0.29	362	362	susie	0.07871	8.35e-14	-0.32232	0.747213	NA	NA	NA	NA	NA
GTExv8.ALL.Whole_Blood	ENSG00000187736.12	2	219000000	219000000	0.0867	rs684428	2.94	rs12694447	0.0837	7.86	-2.315	359	359	susie	0.088194	2.5e-15	-2.2843	0.022354	0	0.931	0	0.006	0.063
GTExv8.ALL.Whole_Blood	ENSG00000213901.10	2	219000000	219000000	0.2641	rs684428	2.94	rs6436121	0.217	12.63	-2.13	354	354	susie	0.273654	1.49e-48	-1.68745	0.091516	NA	NA	NA	NA	NA
GTExv8.ALL.Whole_Blood	ENSG00000144567.10	2	219000000	219000000	0.0604	rs684428	2.94	rs3731901	0.00535	4.22	-2.368	352	12	enet	0.008267	0.0105	-2.78509	0.005351	0.572	0.387	0.004	0.002	0.034
GTExv8.ALL.Whole_Blood	ENSG00000163521.15	2	219000000	219000000	0.4725	rs684428	2.94	rs35328001	0.374	-15.84	0.477	375	6	lasso	0.372467	7.87e-70	-0.48403	0.628364	NA	NA	NA	NA	NA
GTExv8.ALL.Whole_Blood	ENSG00000054356.13	2	219000000	219000000	0.412	rs684428	2.94	rs11887718	0.28	13.78	-0.503	394	34	enet	0.300149	5.8e-54	-0.36393	0.715907	NA	NA	NA	NA	NA
GTExv8.ALL.Whole_Blood	ENSG00000123992.18	2	219000000	219000000	0.2691	rs684428	2.94	rs2271457	0.044	7.09	-0.245	427	427	susie	0.103859	7.07e-18	-0.69116	0.489466	NA	NA	NA	NA	NA
GTExv8.ALL.Whole_Blood	ENSG00000144589.21	2	220000000	220000000	0.108	rs1963367	2.94	rs1544859	0.0508	6.3	0.206	480	480	susie	0.051755	1.55e-09	-0.16296	0.87055	NA	NA	NA	NA	NA
GTExv8.ALL.Whole_Blood	ENSG00000116106.11	2	222000000	222000000	0.1051	rs10170347	3.15	rs2710507	0.0628	-6.93	-2.504	474	474	susie	0.060989	5.47e-11	2.52921	0.011432	0	0.904	0	0.008	0.088
GTExv8.ALL.Whole_Blood	ENSG00000237732.9	2	222000000	222000000	0.0784	rs13397034	-2.55	rs4673020	0.00424	-4.28	0.96	467	23	enet	0.022786	5.17e-05	-0.82934	0.406915	NA	NA	NA	NA	NA
GTExv8.ALL.Whole_Blood	ENSG00000163082.9	2	222000000	222000000	0.0733	rs13397034	-2.55	rs13388047	0.00334	3.82	0.42	455	455	susie	0.022255	6.26e-05	-0.70598	0.480198	NA	NA	NA	NA	NA
GTExv8.ALL.Whole_Blood	ENSG00000261428.2	2	223000000	223000000	0.0597	rs13397034	-2.55	rs13382464	0.024	4.5	0.475	459	459	susie	0.017416	0.000361	0.52694	0.598235	NA	NA	NA	NA	NA
GTExv8.ALL.Whole_Blood	ENSG00000116120.9	2	223000000	223000000	0.0943	rs13397034	-2.55	rs12151627	0.0341	5.75	0.366	443	7	lasso	0.053324	8.79e-10	-0.04117	0.967161	NA	NA	NA	NA	NA
GTExv8.ALL.Whole_Blood	ENSG00000234193.1	2	223000000	223000000	0.0549	rs1250937	-2.56	rs6756323	0.0121	-3.93	0.39	462	3	lasso	0.013371	0.00158	-0.37114	0.710535	NA	NA	NA	NA	NA
GTExv8.ALL.Whole_Blood	ENSG00000152056.16	2	224000000	224000000	0.0808	rs2396013	4.01	rs12373615	0.0295	4.95	1.024	441	441	susie	0.030607	3.11e-06	1.04565	0.295721	NA	NA	NA	NA	NA
GTExv8.ALL.Whole_Blood	ENSG00000135900.3	2	224000000	224000000	0.0717	rs2396013	3.74	rs1347818	0.0403	-5.29	-1.279	463	463	susie	0.038987	1.54e-07	1.33007	0.183496	NA	NA	NA	NA	NA
GTExv8.ALL.Whole_Blood	ENSG00000135919.12	2	224000000	224000000	0.1612	rs2396013	3.68	rs10194024	0.0828	7.61	0.917	471	471	susie	0.09165	6.9e-16	0.74801	0.454452	NA	NA	NA	NA	NA
GTExv8.ALL.Whole_Blood	ENSG00000228446.2	2	225000000	225000000	0.0615	rs17781719	2.74	rs1965506	0.0361	6.44	0.582	451	451	susie	0.04067	8.39e-08	0.50788	0.611538	NA	NA	NA	NA	NA
GTExv8.ALL.Whole_Blood	ENSG00000135905.18	2	225000000	225000000	0.3041	rs13393228	-2.46	rs6750856	0.205	11.83	-0.174	387	387	susie	0.236465	2.8e-41	-0.20177	0.840096	NA	NA	NA	NA	NA
GTExv8.ALL.Whole_Blood	ENSG00000169047.5	2	227000000	227000000	0.0845	rs7558386	-2.68	rs12052364	0.0592	6.49	-0.033	449	449	susie	0.058749	1.23e-10	0.00453	0.996383	NA	NA	NA	NA	NA
GTExv8.ALL.Whole_Blood	ENSG00000168958.19	2	227000000	227000000	0.0999	rs906136	2.55	rs1132575	0.0518	-6.91	0.005	523	523	susie	0.060067	7.64e-11	0.15867	0.873928	NA	NA	NA	NA	NA
GTExv8.ALL.Whole_Blood	ENSG00000168955.3	2	227000000	227000000	0.0443	rs906136	2.55	rs6436670	0.00034	3.51	-1.032	529	529	susie	0.006016	0.025	-1.71989	0.085453	NA	NA	NA	NA	NA
GTExv8.ALL.Whole_Blood	ENSG00000173744.17	2	227000000	227000000	0.0725	rs906136	2.55	rs11688520	0.038	6.83	-1.159	569	6	lasso	0.044609	2.04e-08	-1.35929	0.174054	NA	NA	NA	NA	NA
GTExv8.ALL.Whole_Blood	ENSG00000115009.11	2	228000000	228000000	0.1598	rs906136	2.55	rs13034664	0.0968	-8.25	-0.062	488	488	susie	0.095133	1.88e-16	-0.03859	0.969216	NA	NA	NA	NA	NA
GTExv8.ALL.Whole_Blood	ENSG00000153823.18	2	229000000	229000000	0.0547	rs4487082	-3.03	rs10175791	0.033	-5.96	0.559	499	499	susie	0.041799	5.59e-08	-0.53535	0.592411	NA	NA	NA	NA	NA
GTExv8.ALL.Whole_Blood	ENSG00000153827.13	2	230000000	230000000	0.0688	rs11896138	-2.73	rs34360232	0.0206	-4.87	0.624	464	464	susie	0.033969	9.3e-07	-0.57064	0.568242	NA	NA	NA	NA	NA
GTExv8.ALL.Whole_Blood	ENSG00000079263.18	2	230000000	230000000	0.059	rs7572145	-3.7	rs6707578	0.018	-4.81	-1.999	462	5	lasso	0.023457	4.06e-05	2.19597	0.028094	0.341	0.624	0.005	0.009	0.02
GTExv8.ALL.Whole_Blood	ENSG00000135899.17	2	230000000	230000000	0.0692	rs7572145	-3.7	rs3948463	0.0408	5.68	0.53	464	464	susie	0.048713	4.64e-09	0.36661	0.713913	NA	NA	NA	NA	NA
GTExv8.ALL.Whole_Blood	ENSG00000185404.16	2	230000000	230000000	0.1972	rs7572145	-3.7	rs7559665	0.135	-9.6	1.073	479	5	lasso	0.137454	1.77e-23	-1.11973	0.26283	NA	NA	NA	NA	NA
GTExv8.ALL.Whole_Blood	ENSG00000243650.3	2	231000000	231000000	0.0456	rs7572145	-3.7	rs6745413	0.00114	3.63	-1.696	529	2	lasso	0.003934	0.0568	-0.78551	0.432152	NA	NA	NA	NA	NA
GTExv8.ALL.Whole_Blood	ENSG00000226125.1	2	231000000	231000000	0.0877	rs7572145	-3.7	rs10166139	0.067	-7	0.115	498	4	lasso	0.062537	3.11e-11	-0.08188	0.934742	NA	NA	NA	NA	NA
GTExv8.ALL.Whole_Blood	ENSG00000135932.10	2	231000000	231000000	0.051	rs7572145	-3.7	rs3792069	0.0102	-4.3	-0.295	499	499	susie	0.012412	0.00225	-0.57559	0.564896	NA	NA	NA	NA	NA
GTExv8.ALL.Whole_Blood	ENSG00000135898.9	2	231000000	231000000	0.0459	rs7572145	-3.7	rs6753112	-0.00146	3.24	-0.844	448	46	enet	0.00667	0.0194	-0.33199	0.739899	NA	NA	NA	NA	NA
GTExv8.ALL.Whole_Blood	ENSG00000237039.1	2	231000000	231000000	0.0527	rs4530357	-3.13	rs7577585	0.0013	-3.55	-1.687	402	402	susie	0.002102	0.121	0.2116	0.832416	NA	NA	NA	NA	NA
GTExv8.ALL.Whole_Blood	ENSG00000224376.1	2	231000000	231000000	0.0997	rs4530357	-3.13	rs13002735	0.00355	-4.56	0.608	383	41	enet	0.023868	3.5e-05	-0.22776	0.819836	NA	NA	NA	NA	NA
GTExv8.ALL.Whole_Blood	ENSG00000156966.6	2	231000000	231000000	0.0575	rs4530357	-3.13	rs12614599	0.0431	-5.69	1.065	379	3	lasso	0.043323	3.23e-08	-1.03037	0.302834	NA	NA	NA	NA	NA
GTExv8.ALL.Whole_Blood	ENSG00000115053.15	2	231000000	231000000	0.0737	rs4530357	-3.13	rs2034413	0.0263	-5.13	-0.034	374	374	susie	0.029015	5.51e-06	-0.05138	0.959025	NA	NA	NA	NA	NA
GTExv8.ALL.Whole_Blood	ENSG00000231494.1	2	232000000	232000000	0.0655	rs4530357	-3.13	rs10165533	0.0539	-6.28	1.098	350	350	susie	0.047459	7.3e-09	-1.098	0.272206	NA	NA	NA	NA	NA
GTExv8.ALL.Whole_Blood	ENSG00000156973.13	2	232000000	232000000	0.0332	rs4530357	-3.13	rs11890626	0.0155	-4.54	-0.386	345	345	susie	0.008862	0.00843	0.31868	0.74997	NA	NA	NA	NA	NA
GTExv8.ALL.Whole_Blood	ENSG00000168918.13	2	233000000	233000000	0.1241	rs6758317	3.42	rs7581787	0.0827	-7.65	0.082	459	19	enet	0.099038	4.34e-17	-0.36122	0.717934	NA	NA	NA	NA	NA
GTExv8.ALL.Whole_Blood	ENSG00000085978.21	2	233000000	233000000	0.0424	rs6758317	3.42	rs1045100	0.0259	-5.01	2.368	515	515	susie	0.02258	5.57e-05	-1.98268	0.047403	0.055	0.893	0.001	0.014	0.037
GTExv8.ALL.Whole_Blood	ENSG00000077044.10	2	233000000	233000000	0.0617	rs6758317	3.42	rs838709	0.0378	5.34	-1.467	659	3	lasso	0.027739	8.71e-06	-1.38147	0.167134	NA	NA	NA	NA	NA
GTExv8.ALL.Whole_Blood	ENSG00000085982.13	2	234000000	234000000	0.0827	rs6758317	3.42	rs12472244	0.0821	-7.6	0.029	757	757	susie	0.08231	2.21e-14	-0.029	0.976864	NA	NA	NA	NA	NA
GTExv8.ALL.Whole_Blood	ENSG00000231682.1	2	234000000	234000000	0.1228	rs6710812	3.37	rs4663414	0.0401	6.05	-1.546	649	649	susie	0.044198	2.36e-08	-1.51639	0.12942	NA	NA	NA	NA	NA
GTExv8.ALL.Whole_Blood	ENSG00000124839.12	2	238000000	238000000	0.0479	rs12613487	3.28	rs6431548	0.0114	-4.75	0.219	494	3	lasso	0.014626	0.000997	-0.53419	0.593207	NA	NA	NA	NA	NA
GTExv8.ALL.Whole_Blood	ENSG00000227107.1	2	238000000	238000000	0.0677	rs12613487	3.28	rs11684709	0.0319	-4.87	1.635	498	498	susie	0.031079	2.62e-06	-1.76454	0.077641	NA	NA	NA	NA	NA
GTExv8.ALL.Whole_Blood	ENSG00000124831.18	2	238000000	238000000	0.1513	rs12613487	3.28	rs7588573	0.00455	4.68	-0.961	501	28	enet	0.053684	7.72e-10	-2.54449	0.010944	0.203	0.771	0.002	0.006	0.019
GTExv8.ALL.Whole_Blood	ENSG00000177483.11	2	238000000	238000000	0.2508	rs12613487	3.28	rs2117364	0.217	12.11	2.415	515	515	susie	0.2331	1.23e-40	2.24669	0.02466	0	0.917	0	0.007	0.076
GTExv8.ALL.Whole_Blood	ENSG00000132329.10	2	238000000	238000000	0.289	rs12613487	3.28	rs7603344	0.052	7.49	-0.114	476	20	enet	0.170326	3.69e-29	-0.19207	0.84769	NA	NA	NA	NA	NA
GTExv8.ALL.Whole_Blood	ENSG00000184182.18	2	238000000	238000000	0.2824	rs12613487	3.28	rs921095	0.205	11.83	-0.587	479	29	enet	0.276202	4.59e-49	-0.71933	0.471938	NA	NA	NA	NA	NA
GTExv8.ALL.Whole_Blood	ENSG00000132330.16	2	238000000	238000000	0.0386	rs12613487	3.28	rs2250045	0.0081	-4.13	0.207	457	457	susie	0.010391	0.00475	-0.82507	0.409333	NA	NA	NA	NA	NA
GTExv8.ALL.Whole_Blood	ENSG00000144488.14	2	238000000	238000000	0.081	rs12613487	3.28	rs6723077	0.0216	6.06	0.38	471	12	enet	0.047261	7.84e-09	1.11936	0.262985	NA	NA	NA	NA	NA
GTExv8.ALL.Whole_Blood	ENSG00000186235.10	2	238000000	238000000	0.32	rs10189357	2.74	rs2304674	0.122	10.16	-0.805	471	471	susie	0.244163	9.34e-43	0.40443	0.685894	NA	NA	NA	NA	NA
GTExv8.ALL.Whole_Blood	ENSG00000065802.11	2	238000000	238000000	0.2392	rs10189357	2.74	rs508274	0.167	-10.66	1.852	425	34	enet	0.177312	2.15e-30	-1.67671	0.093599	NA	NA	NA	NA	NA
GTExv8.ALL.Whole_Blood	ENSG00000233608.3	2	239000000	239000000	0.1925	rs10189357	2.74	rs11674577	0.0903	7.93	0.409	468	7	lasso	0.092893	4.34e-16	0.68001	0.496499	NA	NA	NA	NA	NA
GTExv8.ALL.Whole_Blood	ENSG00000222020.2	2	239000000	239000000	0.1259	rs6543560	3.42	rs870790	0.0664	-6.86	-0.507	525	525	susie	0.066599	7.09e-12	0.53511	0.592576	NA	NA	NA	NA	NA
GTExv8.ALL.Whole_Blood	ENSG00000130414.11	2	240000000	240000000	0.4005	rs6543560	3.42	rs6732752	0.262	-13.39	0.028	568	13	lasso	0.404332	2.08e-77	0.96031	0.336898	NA	NA	NA	NA	NA
GTExv8.ALL.Whole_Blood	ENSG00000188542.9	2	241000000	241000000	0.124	rs2975751	-3.21	rs11694894	0.0127	-4.36	1.131	498	6	enet	0.021308	8.81e-05	-1.91936	0.054938	NA	NA	NA	NA	NA
GTExv8.ALL.Whole_Blood	ENSG00000142327.12	2	241000000	241000000	0.071	rs2975751	-3.21	rs3792269	0.000739	3.67	-2.419	495	5	lasso	0.000649	0.231	-1.64281	0.100423	NA	NA	NA	NA	NA
GTExv8.ALL.Whole_Blood	ENSG00000144504.15	2	241000000	241000000	0.0777	rs2975751	-3.21	rs6730107	0.00859	3.92	-1.886	495	31	enet	0.003566	0.0659	-1.01268	0.311214	NA	NA	NA	NA	NA
GTExv8.ALL.Whole_Blood	ENSG00000142330.19	2	241000000	241000000	0.1275	rs2975751	-3.21	rs3792269	0.0558	-6.48	-2.419	489	489	susie	0.054469	5.81e-10	2.49022	0.012766	0	0.89	0	0.007	0.103
GTExv8.ALL.Whole_Blood	ENSG00000178623.11	2	241000000	241000000	0.448	rs2975751	-3.21	rs2953158	0.105	-8.59	-0.082	498	498	susie	0.219577	4.33e-38	-0.71626	0.473829	NA	NA	NA	NA	NA
GTExv8.ALL.Whole_Blood	ENSG00000223991.1	2	241000000	241000000	0.0776	rs2975751	-3.21	rs4344930	0.00734	4.02	-1.139	465	465	susie	0.004478	0.0457	-1.07429	0.282693	NA	NA	NA	NA	NA
GTExv8.ALL.Whole_Blood	ENSG00000122085.16	2	241000000	241000000	0.2886	rs4675812	2.89	rs2240538	0.151	-10.44	0.614	444	444	susie	0.203755	3.66e-35	-0.3127	0.754505	NA	NA	NA	NA	NA
GTExv8.ALL.Whole_Blood	ENSG00000115687.13	2	241000000	241000000	0.2782	rs4675812	2.89	rs2240538	0.172	-11.24	0.614	418	29	enet	0.260993	4.9e-46	0.74003	0.459284	NA	NA	NA	NA	NA
GTExv8.ALL.Whole_Blood	ENSG00000168385.17	2	241000000	241000000	0.5584	rs4675812	2.89	rs11681497	0.372	16.12	0.906	372	372	susie	0.476586	3.36e-96	0.70247	0.482387	NA	NA	NA	NA	NA
GTExv8.ALL.Whole_Blood	ENSG00000115677.16	2	241000000	241000000	0.0907	rs4675812	2.89	rs1106523	0.0597	-6.6	-0.884	373	7	lasso	0.058159	1.53e-10	1.25456	0.20964	NA	NA	NA	NA	NA
GTExv8.ALL.Whole_Blood	ENSG00000223374.1	2	241000000	241000000	0.0348	rs4675812	2.89	rs7596240	0.00717	-3.61	-0.317	369	16	enet	0.004837	0.0396	-0.21613	0.828888	NA	NA	NA	NA	NA
GTExv8.ALL.Whole_Blood	ENSG00000006607.13	2	241000000	241000000	0.1932	rs4675812	2.89	rs2018761	0.146	-10.18	2.143	368	368	susie	0.159543	2.84e-27	-1.62526	0.104108	NA	NA	NA	NA	NA
GTExv8.ALL.Whole_Blood	ENSG00000176720.4	2	242000000	242000000	0.4088	rs4675812	2.89	rs10201535	0.255	-13.76	1.775	317	4	lasso	0.279852	8.42e-50	-1.58325	0.113364	NA	NA	NA	NA	NA
GTExv8.ALL.Whole_Blood	ENSG00000168397.16	2	242000000	242000000	0.1559	rs4675812	2.89	rs7595071	0.0475	-6.41	-0.368	273	17	enet	0.072408	8.47e-13	0.92718	0.353832	NA	NA	NA	NA	NA
GTExv8.ALL.Whole_Blood	ENSG00000168393.12	2	242000000	242000000	0.0409	rs4675812	2.89	rs34761249	0.000496	-3.14	-0.323	237	237	susie	0.003829	0.0592	-1.58026	0.114048	NA	NA	NA	NA	NA
GTExv8.ALL.Whole_Blood	ENSG00000168395.15	2	242000000	242000000	0.1823	rs4675812	2.89	rs6751972	0.0852	7.74	-0.109	237	7	enet	0.079694	5.81e-14	-0.05331	0.957484	NA	NA	NA	NA	NA
GTExv8.ALL.Whole_Blood	ENSG00000180902.17	2	242000000	242000000	0.4764	rs4675812	2.89	rs7582582	0.202	11.69	-0.322	216	216	susie	0.251606	3.38e-44	0.74567	0.455865	NA	NA	NA	NA	NA
GTExv8.ALL.Whole_Blood	ENSG00000204099.11	2	242000000	242000000	0.2516	rs4675812	2.89	rs3749155	0.101	8.4	-0.11	186	18	enet	0.125485	1.85e-21	-0.48093	0.630567	NA	NA	NA	NA	NA
GTExv8.ALL.Whole_Blood	ENSG00000224272.2	2	242000000	242000000	0.1085	rs4675812	2.89	rs3749155	0.0447	5.91	-0.11	186	186	susie	0.044596	2.05e-08	0.01029	0.991791	NA	NA	NA	NA	NA
GTExv8.ALL.Whole_Blood	ENSG00000235151.1	2	242000000	242000000	0.1409	rs4675812	2.89	rs3749155	0.0457	5.77	-0.11	172	172	susie	0.061225	5.02e-11	-0.08639	0.931156	NA	NA	NA	NA	NA
GTExv8.ALL.Whole_Blood	ENSG00000188389.10	2	242000000	242000000	0.0948	rs4675812	2.89	rs34761249	0.00503	4.62	-0.323	162	20	enet	0.062445	3.22e-11	0.10716	0.91466	NA	NA	NA	NA	NA
GTExv8.ALL.Whole_Blood	ENSG00000233806.7	2	242000000	242000000	0.2268	rs4675812	2.89	rs6737774	0.191	11.78	0.124	159	159	susie	0.192888	3.48e-33	0.01088	0.991322	NA	NA	NA	NA	NA
GTExv8.ALL.Whole_Blood	ENSG00000237940.3	2	242000000	242000000	0.1499	rs3821285	-2.59	rs11510409	0.0146	-5.01	1.407	127	51	enet	0.033182	1.23e-06	-0.52914	0.596712	NA	NA	NA	NA	NA
GTExv8.ALL.Whole_Blood	ENSG00000261186.2	2	242000000	242000000	0.2244	rs2227982	2.46	rs4973649	0.0969	-8.21	-0.399	83	83	susie	0.161314	1.4e-27	0.34307	0.731547	NA	NA	NA	NA	NA
GTExv8.ALL.Whole_Blood	ENSG00000196476.11	20	290777	290778	0.1843	rs6054685	-2.94	rs3827153	0.057024	-7.8	1.085	422	26	enet	0.0936	3.34e-16	-1.45629	0.145313	NA	NA	NA	NA	NA
GTExv8.ALL.Whole_Blood	ENSG00000101255.10	20	362834	362835	0.3855	rs6054685	-2.94	rs6051550	0.184861	11.16	-0.89	465	5	lasso	0.215	3.03e-37	-1.0025	0.316101	NA	NA	NA	NA	NA
GTExv8.ALL.Whole_Blood	ENSG00000125826.20	20	407497	407498	0.0799	rs6054685	-2.94	rs6139109	0.120414	9.13	-2.58	512	512	susie	0.122	8.33e-21	-2.58	0.00988	0	0.872	0	0.005	0.122
GTExv8.ALL.Whole_Blood	ENSG00000271303.1	20	653369	653370	0.4527	rs6054685	-2.94	rs6116961	0.235921	-12.66	0.543	668	35	enet	0.324	5.33e-59	-0.34246	0.732006	NA	NA	NA	NA	NA
GTExv8.ALL.Whole_Blood	ENSG00000125898.12	20	833714	833715	0.1903	rs6054685	-2.94	rs491100	0.10444	8.48	0.086	659	659	susie	0.106	2.93e-18	-0.87583	0.381123	NA	NA	NA	NA	NA
GTExv8.ALL.Whole_Blood	ENSG00000101282.8	20	1002263	1002264	0.2711	rs6054685	-2.94	rs926823	0.149412	10.11	-1.61	696	9	lasso	0.161	1.31e-27	-1.38237	0.166857	NA	NA	NA	NA	NA
GTExv8.ALL.Whole_Blood	ENSG00000125818.17	20	1113262	1113263	0.0738	rs6054685	-2.94	rs6039805	0.025324	-5.16	-0.409	695	695	susie	0.0343	8.21e-07	0.48719	0.62612	NA	NA	NA	NA	NA
GTExv8.ALL.Whole_Blood	ENSG00000101298.13	20	1266315	1266316	0.0801	rs6054685	-2.94	rs6041150	0.05121	-6	1.967	685	3	lasso	0.0453	1.58e-08	-2.00106	0.045386	0.001	0.951	0	0.008	0.04
GTExv8.ALL.Whole_Blood	ENSG00000234684.6	20	1325404	1325405	0.0692	rs1045410	2.87	rs6033554	0.012481	-4.68	-1.367	679	3	lasso	0.0193	0.000183	1.30858	0.190676	NA	NA	NA	NA	NA
GTExv8.ALL.Whole_Blood	ENSG00000125775.14	20	1329238	1329239	0.0971	rs1045410	2.87	rs6104959	0.02619	5.72	-0.342	676	10	lasso	0.0655	1.05e-11	0.00814	0.993508	NA	NA	NA	NA	NA
GTExv8.ALL.Whole_Blood	ENSG00000088832.16	20	1393171	1393172	0.0644	rs574628	-2.45	rs6033557	0.021056	5.11	0.671	646	646	susie	0.0276	9.1e-06	0.7331	0.463495	NA	NA	NA	NA	NA
GTExv8.ALL.Whole_Blood	ENSG00000088833.17	20	1467691	1467692	0.3728	rs6081105	-2.53	rs6079325	0.223222	-12.29	-0.303	636	25	enet	0.301	4.35e-54	-0.40314	0.686847	NA	NA	NA	NA	NA
GTExv8.ALL.Whole_Blood	ENSG00000196209.12	20	1491586	1491587	0.5635	rs6081105	-2.53	rs6135061	0.423701	-16.88	0.04	635	8	lasso	0.47	2.65e-94	-0.38627	0.6993	NA	NA	NA	NA	NA
GTExv8.ALL.Whole_Blood	ENSG00000125900.12	20	1558842	1558843	0.1133	rs6046373	2.92	rs2263664	0.095944	-8.14	1.465	638	22	enet	0.0942	2.69e-16	-1.60511	0.10847	NA	NA	NA	NA	NA
GTExv8.ALL.Whole_Blood	ENSG00000101307.15	20	1620060	1620061	0.6734	rs6046373	2.92	rs2253427	0.540284	19.05	0.982	615	32	enet	0.652	1.96e-155	0.29638	0.766939	NA	NA	NA	NA	NA
GTExv8.ALL.Whole_Blood	ENSG00000237914.5	20	1633507	1633508	0.0859	rs6046373	2.92	rs4814413	0.005284	-3.96	-0.66	618	618	susie	0.0136	0.00146	0.70909	0.478269	NA	NA	NA	NA	NA
GTExv8.ALL.Whole_Blood	ENSG00000089012.14	20	1657778	1657779	0.1226	rs6046373	2.92	rs6135736	0.024999	5.3	-0.331	634	29	enet	0.0413	6.81e-08	0.14434	0.885233	NA	NA	NA	NA	NA
GTExv8.ALL.Whole_Blood	ENSG00000234282.1	20	1722536	1722537	0.104	rs6046373	2.92	rs202491	0.024986	-5.04	-0.193	645	19	enet	0.0289	5.7e-06	-0.63285	0.526832	NA	NA	NA	NA	NA
GTExv8.ALL.Whole_Blood	ENSG00000271461.1	20	1758939	1758940	0.0662	rs6046373	2.92	rs528560	0.019008	-4.78	0.792	660	660	susie	0.0261	1.54e-05	-0.70772	0.479118	NA	NA	NA	NA	NA
GTExv8.ALL.Whole_Blood	ENSG00000232528.3	20	1779994	1779995	0.0721	rs6046373	2.92	rs156350	0.005517	-4.74	0.21	663	663	susie	0.0165	0.000504	0.01264	0.989913	NA	NA	NA	NA	NA
GTExv8.ALL.Whole_Blood	ENSG00000198053.11	20	1894374	1894375	0.1362	rs2422735	3.02	rs6106334	0.009668	4.51	2.187	676	28	enet	0.0196	0.000165	0.84004	0.400889	NA	NA	NA	NA	NA
GTExv8.ALL.Whole_Blood	ENSG00000125835.18	20	2470852	2470853	0.0869	rs2274671	-3.94	rs1109010	0.039795	5.59	0.286	604	17	enet	0.038	2.16e-07	0.54589	0.585142	NA	NA	NA	NA	NA
GTExv8.ALL.Whole_Blood	ENSG00000101361.16	20	2652144	2652145	0.1067	rs2274671	-3.87	rs6132905	0.05095	6.34	-1.257	563	6	lasso	0.0541	6.65e-10	-1.8056	0.07098	NA	NA	NA	NA	NA
GTExv8.ALL.Whole_Blood	ENSG00000088881.20	20	2692877	2692878	0.1882	rs2274671	-4.13	rs6076426	0.10701	-8.63	0.863	542	2	lasso	0.109	1.13e-18	-0.40835	0.683018	NA	NA	NA	NA	NA
GTExv8.ALL.Whole_Blood	ENSG00000215305.9	20	2840702	2840703	0.1329	rs2274671	-4.32	rs11699077	0.109879	-8.65	1.545	520	520	susie	0.113	2.46e-19	-1.20084	0.229814	NA	NA	NA	NA	NA
GTExv8.ALL.Whole_Blood	ENSG00000132635.16	20	2841189	2841190	0.0841	rs2274671	-4.35	rs1178016	0.013291	4.76	-0.781	521	521	susie	0.0259	1.68e-05	-1.22002	0.222458	NA	NA	NA	NA	NA
GTExv8.ALL.Whole_Blood	ENSG00000185019.16	20	3160195	3160196	0.1129	rs2274671	-3.57	rs2422859	0.071292	7.03	-0.029	413	413	susie	0.0874	3.3e-15	0.17694	0.859559	NA	NA	NA	NA	NA
GTExv8.ALL.Whole_Blood	ENSG00000088899.14	20	3173591	3173592	0.056	rs2274671	-3.65	rs6133043	-0.001492	-3.2	-0.089	413	413	susie	0.00514	0.0351	-1.19912	0.23048	NA	NA	NA	NA	NA
GTExv8.ALL.Whole_Blood	ENSG00000198171.12	20	3204684	3204685	0.1774	rs6051457	-3.52	rs11087571	0.051203	-6.96	-0.352	427	427	susie	0.111	5.37e-19	0.67667	0.498612	NA	NA	NA	NA	NA
GTExv8.ALL.Whole_Blood	ENSG00000125877.12	20	3208867	3208868	0.5361	rs2274671	-3.56	rs7270101	0.267638	-14.02	0.404	429	7	lasso	0.43	1.04e-83	-0.3607	0.718327	NA	NA	NA	NA	NA
GTExv8.ALL.Whole_Blood	ENSG00000088854.12	20	3407624	3407625	0.0994	rs3787479	-2.88	rs6037597	0.07672	-7.8	1.262	432	4	lasso	0.0875	3.17e-15	-1.18638	0.235473	NA	NA	NA	NA	NA
GTExv8.ALL.Whole_Blood	ENSG00000132622.10	20	3732666	3732667	0.2964	rs4239758	2.88	rs862832	0.020393	6.21	-0.453	501	78	enet	0.0999	3.15e-17	-0.89471	0.37094	NA	NA	NA	NA	NA
GTExv8.ALL.Whole_Blood	ENSG00000101220.17	20	3768386	3768387	0.3925	rs4239758	2.88	rs6116026	0.07231	7.25	-1.64	507	57	enet	0.178	1.49e-30	-0.65049	0.515375	NA	NA	NA	NA	NA
GTExv8.ALL.Whole_Blood	ENSG00000125817.7	20	3786689	3786690	0.1237	rs4239758	2.88	rs11570030	0.032484	4.88	-1.239	509	11	enet	0.0208	0.000106	-1.0478	0.294732	NA	NA	NA	NA	NA
GTExv8.ALL.Whole_Blood	ENSG00000101224.17	20	3786771	3786772	0.203	rs4239758	2.88	rs2281479	0.07784	7.32	-0.108	509	19	enet	0.109	1e-18	-1.22766	0.219576	NA	NA	NA	NA	NA
GTExv8.ALL.Whole_Blood	ENSG00000275491.1	20	3808356	3808357	0.7579	rs4239758	2.88	rs2282128	0.587229	-19.87	0.437	517	24	lasso	0.6	2.3e-135	-0.2728	0.785004	NA	NA	NA	NA	NA
GTExv8.ALL.Whole_Blood	ENSG00000088888.17	20	3846798	3846799	0.1185	rs4239758	2.88	rs2253977	0.03973	-6.87	0.348	535	18	enet	0.0716	1.13e-12	-0.22782	0.819785	NA	NA	NA	NA	NA
GTExv8.ALL.Whole_Blood	ENSG00000101236.16	20	4015581	4015582	0.1701	rs192717	-2.95	rs6084603	0.039337	-6.06	-0.167	606	48	enet	0.0892	1.75e-15	-1.07141	0.283987	NA	NA	NA	NA	NA
GTExv8.ALL.Whole_Blood	ENSG00000101265.15	20	4823644	4823645	0.1041	rs8116456	4.67	rs7266763	0.012818	-4.22	-0.49	645	645	susie	0.00225	0.114	0.00958	0.992355	NA	NA	NA	NA	NA
GTExv8.ALL.Whole_Blood	ENSG00000089063.14	20	5113102	5113103	0.2398	rs8116456	4.67	rs1550701	0.167986	-10.7	0.984	603	603	susie	0.168	8.64e-29	-1.05609	0.290928	NA	NA	NA	NA	NA
GTExv8.ALL.Whole_Blood	ENSG00000101290.13	20	5126785	5126786	0.2367	rs8116456	4.67	rs1040759	0.245592	-13.13	-1.863	598	25	enet	0.245	6.86e-43	1.62011	0.105209	NA	NA	NA	NA	NA
GTExv8.ALL.Whole_Blood	ENSG00000230563.2	20	5471206	5471207	0.2156	rs2681117	2.94	rs3810569	0.096359	8.2	-2.335	569	19	enet	0.121	1.16e-20	-2.20407	0.027519	0	0.922	0	0.007	0.071
GTExv8.ALL.Whole_Blood	ENSG00000205181.5	20	5504612	5504613	0.2421	rs6053442	2.75	rs7269032	0.085029	8.03	-1.119	567	9	lasso	0.104	7.4e-18	0.48991	0.624196	NA	NA	NA	NA	NA
GTExv8.ALL.Whole_Blood	ENSG00000125772.12	20	5611025	5611026	0.1682	rs6053442	2.75	rs805770	0.065735	7.06	0.192	611	611	susie	0.0949	2.04e-16	1.25614	0.209067	NA	NA	NA	NA	NA
GTExv8.ALL.Whole_Blood	ENSG00000171984.14	20	5750392	5750393	0.1125	rs6053929	3.09	rs2326660	0.042924	-6.39	0.348	627	17	enet	0.0476	7.01e-09	0.11762	0.906366	NA	NA	NA	NA	NA
GTExv8.ALL.Whole_Blood	ENSG00000089195.14	20	5950557	5950558	0.0904	rs6053929	3.09	rs1699236	0.001032	3.88	-0.849	594	594	susie	0.00602	0.0249	-1.15415	0.24844	NA	NA	NA	NA	NA
GTExv8.ALL.Whole_Blood	ENSG00000125885.13	20	5950651	5950652	0.2642	rs6053929	3.09	rs384578	0.105091	-8.86	0.27	594	594	susie	0.147	4.24e-25	-0.85626	0.391856	NA	NA	NA	NA	NA
GTExv8.ALL.Whole_Blood	ENSG00000088766.11	20	6006089	6006090	0.0983	rs6053929	3.09	rs6139898	0.023395	5.49	0.248	597	11	enet	0.0292	5.23e-06	-0.32371	0.746157	NA	NA	NA	NA	NA
GTExv8.ALL.Whole_Blood	ENSG00000125827.8	20	8019828	8019829	0.1115	rs6133527	-2.96	rs6133527	0.011075	4.75	-2.957	508	4	lasso	0.0434	3.17e-08	-0.50843	0.611155	NA	NA	NA	NA	NA
GTExv8.ALL.Whole_Blood	ENSG00000182621.17	20	8077250	8077251	0.1796	rs6133527	-2.96	rs2719795	0.156655	-10.3	-0.811	525	525	susie	0.157	7.85e-27	0.811	0.417364	NA	NA	NA	NA	NA
GTExv8.ALL.Whole_Blood	ENSG00000125869.9	20	9514357	9514358	0.0943	rs914596	3.35	rs4816144	0.007455	4.94	0.084	581	21	enet	0.0556	3.91e-10	0.073	0.941806	NA	NA	NA	NA	NA
GTExv8.ALL.Whole_Blood	ENSG00000132623.15	20	10035040	10035041	0.125	rs914596	3.35	rs6039663	0.096893	-8.18	1.849	680	680	susie	0.0972	8.53e-17	-1.83964	0.065821	NA	NA	NA	NA	NA
GTExv8.ALL.Whole_Blood	ENSG00000125863.18	20	10434221	10434222	0.1599	rs524625	-3.07	rs6039931	0.125194	9.25	-0.742	578	14	enet	0.139	9.39e-24	-0.90094	0.367621	NA	NA	NA	NA	NA
GTExv8.ALL.Whole_Blood	ENSG00000149346.14	20	10435302	10435303	0.0924	rs524625	-3.07	rs4813935	0.053526	6.18	-0.021	578	578	susie	0.0497	3.29e-09	0.17358	0.862192	NA	NA	NA	NA	NA
GTExv8.ALL.Whole_Blood	ENSG00000132640.14	20	11890722	11890723	0.0916	rs6109343	2.58	rs11700249	0.063029	-6.59	0.322	493	493	susie	0.0638	1.96e-11	-0.37737	0.705902	NA	NA	NA	NA	NA
GTExv8.ALL.Whole_Blood	ENSG00000101247.17	20	13784949	13784950	0.18	rs11906207	2.68	rs6079161	0.117738	8.98	0.873	377	377	susie	0.117	5.27e-20	0.8577	0.39106	NA	NA	NA	NA	NA
GTExv8.ALL.Whole_Blood	ENSG00000089177.18	20	16573433	16573434	0.4995	rs2068078	-3.08	rs926773	0.349913	-15.58	0.436	755	32	enet	0.521	5.59e-109	-0.70882	0.478438	NA	NA	NA	NA	NA
GTExv8.ALL.Whole_Blood	ENSG00000125870.10	20	16729960	16729961	0.0961	rs2068078	-3.08	rs6514692	0.023059	-5.51	0.676	711	15	lasso	0.0494	3.64e-09	-0.84736	0.396794	NA	NA	NA	NA	NA
GTExv8.ALL.Whole_Blood	ENSG00000125864.13	20	17569219	17569220	0.0556	rs6075269	2.62	rs6080720	0.020491	4.79	-0.593	655	655	susie	0.0099	0.00571	-0.58602	0.557863	NA	NA	NA	NA	NA
GTExv8.ALL.Whole_Blood	ENSG00000125868.15	20	17569862	17569863	0.1823	rs6075269	2.62	rs6080761	0.126523	9.3	0.625	653	653	susie	0.123	5.48e-21	0.57099	0.568003	NA	NA	NA	NA	NA
GTExv8.ALL.Whole_Blood	ENSG00000125844.15	20	17682294	17682295	0.1275	rs6075269	2.62	rs911347	0.04726	6.02	0.08	621	621	susie	0.0891	1.75e-15	0.34185	0.732467	NA	NA	NA	NA	NA
GTExv8.ALL.Whole_Blood	ENSG00000089006.16	20	17968911	17968912	0.1012	rs6075269	2.62	rs17802375	0.038282	-6.02	-0.176	568	10	enet	0.0522	1.32e-09	1.0919	0.274876	NA	NA	NA	NA	NA
GTExv8.ALL.Whole_Blood	ENSG00000125871.13	20	17968980	17968981	0.4884	rs6075269	2.62	rs3736771	0.351975	-15.65	-0.311	568	14	enet	0.406	6.2e-78	-0.0359	0.971364	NA	NA	NA	NA	NA
GTExv8.ALL.Whole_Blood	ENSG00000089050.15	20	18497242	18497243	0.0529	rs1205218	2.39	rs16979233	0.008086	-3.72	-1.619	474	474	susie	0.0127	0.002	1.80445	0.071161	NA	NA	NA	NA	NA
GTExv8.ALL.Whole_Blood	ENSG00000232388.4	20	18567346	18567347	0.1532	rs1205218	2.39	rs2295557	0.152285	-10.54	-0.173	475	475	susie	0.149	1.95e-25	0.04022	0.967914	NA	NA	NA	NA	NA
GTExv8.ALL.Whole_Blood	ENSG00000125821.11	20	18587892	18587893	0.315	rs1205218	2.39	rs2295557	0.034386	-6.98	-0.173	485	20	enet	0.127	1.23e-21	0.59507	0.551797	NA	NA	NA	NA	NA
GTExv8.ALL.Whole_Blood	ENSG00000273148.1	20	18794528	18794529	0.0564	rs6075485	-2.33	rs7262320	0.00575	4.64	-0.509	514	9	enet	0.0219	7.1e-05	-0.64224	0.520715	NA	NA	NA	NA	NA
GTExv8.ALL.Whole_Blood	ENSG00000185052.11	20	19212645	19212646	0.2067	rs6106122	-2.94	rs6136681	0.054999	6.83	-2.04	617	617	susie	0.0708	1.53e-12	-0.86868	0.38502	NA	NA	NA	NA	NA
GTExv8.ALL.Whole_Blood	ENSG00000233895.1	20	19758147	19758148	0.0667	rs6106122	-2.94	rs746804	-0.000551	-4.15	1.185	725	13	enet	0.00962	0.00635	-1.14434	0.252483	NA	NA	NA	NA	NA
GTExv8.ALL.Whole_Blood	ENSG00000188559.13	20	20712487	20712488	0.09	rs6046803	-3.11	rs6082049	0.046326	6	-0.11	406	406	susie	0.0451	1.68e-08	-0.89096	0.37295	NA	NA	NA	NA	NA
GTExv8.ALL.Whole_Blood	ENSG00000088970.15	20	21125982	21125983	0.2357	rs6082190	2.93	rs6082331	0.213478	12.18	-2.089	390	29	enet	0.232	1.95e-40	-2.09706	0.035988	0	0.951	0	0.011	0.038
GTExv8.ALL.Whole_Blood	ENSG00000230492.1	20	23030784	23030785	0.0936	rs1005920	-2.93	rs844885	0.062625	-7.1	0.454	563	563	susie	0.0656	1.01e-11	-0.37982	0.704079	NA	NA	NA	NA	NA
GTExv8.ALL.Whole_Blood	ENSG00000178726.6	20	23049740	23049741	0.1478	rs1005920	-2.93	rs844885	0.094763	-8.32	0.454	569	569	susie	0.0955	1.64e-16	-0.48391	0.628452	NA	NA	NA	NA	NA
GTExv8.ALL.Whole_Blood	ENSG00000279447.1	20	23072721	23072722	0.2591	rs1005920	-2.93	rs844885	0.187368	-11.9	0.454	573	29	enet	0.234	6.69e-41	-0.43059	0.666763	NA	NA	NA	NA	NA
GTExv8.ALL.Whole_Blood	ENSG00000125810.9	20	23086339	23086340	0.3099	rs1005920	-2.93	rs844885	0.287089	-14.14	0.454	573	573	susie	0.317	1.64e-57	-0.43225	0.665558	NA	NA	NA	NA	NA
GTExv8.ALL.Whole_Blood	ENSG00000279164.1	20	23148085	23148086	0.2018	rs1005920	-2.93	rs844885	0.149818	-10.38	0.454	598	18	enet	0.168	7.82e-29	0.39744	0.691044	NA	NA	NA	NA	NA
GTExv8.ALL.Whole_Blood	ENSG00000230387.2	20	23187960	23187961	0.3681	rs1005920	-2.93	rs6137866	0.187181	11.26	-0.574	591	591	susie	0.187	3.31e-32	-1.0118	0.311635	NA	NA	NA	NA	NA
GTExv8.ALL.Whole_Blood	ENSG00000132661.3	20	23350735	23350736	0.0701	rs1005920	-2.93	rs6137832	0.0288	-4.7	-1.951	563	563	susie	0.0254	2.01e-05	2.30295	0.021282	0.311	0.656	0.003	0.006	0.023
GTExv8.ALL.Whole_Blood	ENSG00000125812.15	20	23362181	23362182	0.036	rs1005920	-2.93	rs1541232	-0.001447	3.58	1.265	563	3	lasso	0.0031	0.0797	1.51153	0.130653	NA	NA	NA	NA	NA
GTExv8.ALL.Whole_Blood	ENSG00000125814.17	20	23421518	23421519	0.0627	rs1005920	-2.93	rs1419008	0.005056	3.84	0.516	568	568	susie	0.00532	0.0328	-0.71315	0.475755	NA	NA	NA	NA	NA
GTExv8.ALL.Whole_Blood	ENSG00000101439.8	20	23638472	23638473	0.1122	rs6048778	2.69	rs13043610	0.08812	-8.7	-0.613	543	543	susie	0.107	2.24e-18	-0.1758	0.860449	NA	NA	NA	NA	NA
GTExv8.ALL.Whole_Blood	ENSG00000274173.1	20	24931839	24931840	0.5853	rs6036858	4.18	rs227653	0.283422	-13.89	0.912	484	65	enet	0.408	2.84e-78	-0.42382	0.671699	NA	NA	NA	NA	NA
GTExv8.ALL.Whole_Blood	ENSG00000077984.5	20	24949229	24949230	0.6957	rs6036858	4.18	rs227653	0.246387	-13.25	0.912	478	55	enet	0.432	2.33e-84	0.27322	0.784686	NA	NA	NA	NA	NA
GTExv8.ALL.Whole_Blood	ENSG00000101474.11	20	24992978	24992979	0.3459	rs6036858	4.18	rs8125909	0.131567	-10.39	0.571	489	489	susie	0.192	4.99e-33	-1.07666	0.281631	NA	NA	NA	NA	NA
GTExv8.ALL.Whole_Blood	ENSG00000154930.14	20	25058979	25058980	0.1041	rs6036858	4.18	rs910527	0.014949	-4.23	0.374	481	481	susie	0.0147	0.000963	-0.24582	0.805824	NA	NA	NA	NA	NA
GTExv8.ALL.Whole_Blood	ENSG00000197586.12	20	25195692	25195693	0.0866	rs6050266	-2.52	rs6050456	0.030581	-4.8	-1.499	445	445	susie	0.027	1.12e-05	1.19455	0.232265	NA	NA	NA	NA	NA
GTExv8.ALL.Whole_Blood	ENSG00000277938.1	20	25229149	25229150	0.0813	rs6050266	-2.52	rs2281212	0.026847	4.52	-1.155	437	3	lasso	0.0211	9.43e-05	-1.31798	0.187512	NA	NA	NA	NA	NA
GTExv8.ALL.Whole_Blood	ENSG00000274414.1	20	25245228	25245229	0.0245	rs6050266	-2.52	rs1007707	0.027023	-4.82	0.059	430	430	susie	0.0124	0.00222	0.70045	0.483644	NA	NA	NA	NA	NA
GTExv8.ALL.Whole_Blood	ENSG00000100994.11	20	25248068	25248069	0.4305	rs6050266	-2.52	rs8184820	0.428326	16.96	-1.32	428	24	enet	0.49	6.06e-100	-0.96772	0.333185	NA	NA	NA	NA	NA
GTExv8.ALL.Whole_Blood	ENSG00000276952.1	20	25285587	25285588	0.0186	rs6050266	-2.52	rs3746337	0.00618	3.74	-1.278	410	410	susie	0.00901	0.00798	-1.5143	0.129949	NA	NA	NA	NA	NA
GTExv8.ALL.Whole_Blood	ENSG00000130684.13	20	25696840	25696841	0.0597	rs2281558	-2.28	rs926487	0.029087	-4.7	0.402	248	1	lasso	0.0231	4.55e-05	-0.402	0.687684	NA	NA	NA	NA	NA
GTExv8.ALL.Whole_Blood	ENSG00000175170.14	20	25868224	25868225	0.0426	rs6115202	-2.26	rs84816	0.00348	3.56	-1.04	169	169	susie	0.00327	0.0742	-1.37991	0.167613	NA	NA	NA	NA	NA
GTExv8.ALL.Whole_Blood	ENSG00000101294.16	20	31514427	31514428	0.2289	rs714605	2.57	rs6058110	0.205904	11.81	-0.886	233	6	lasso	0.21	2.35e-36	-0.76118	0.446548	NA	NA	NA	NA	NA
GTExv8.ALL.Whole_Blood	ENSG00000101898.5	20	31547692	31547693	0.0211	rs714605	2.57	rs6060002	-0.001403	3.07	-0.613	240	240	susie	0.00056	0.241	-0.91699	0.359148	NA	NA	NA	NA	NA
GTExv8.ALL.Whole_Blood	ENSG00000235313.1	20	31563165	31563166	0.0419	rs714605	2.57	rs6089070	-0.000512	3.13	-1.186	246	16	enet	0.00337	0.0714	0.66242	0.5077	NA	NA	NA	NA	NA
GTExv8.ALL.Whole_Blood	ENSG00000101336.13	20	32052187	32052188	0.0719	rs714605	2.57	rs4561724	0.01386	-4.4	1.291	296	21	enet	0.0189	0.000211	-0.80811	0.419028	NA	NA	NA	NA	NA
GTExv8.ALL.Whole_Blood	ENSG00000197183.14	20	32585073	32585074	0.1188	rs6057677	-2.71	rs4911229	0.04257	5.85	0.089	384	23	enet	0.0485	4.97e-09	0.36867	0.712375	NA	NA	NA	NA	NA
GTExv8.ALL.Whole_Blood	ENSG00000149600.11	20	32743996	32743997	0.1167	rs927107	2.83	rs2064937	0.042391	5.55	1.429	411	6	lasso	0.0393	1.39e-07	1.06488	0.286929	NA	NA	NA	NA	NA
GTExv8.ALL.Whole_Blood	ENSG00000101367.8	20	32819892	32819893	0.1948	rs927107	2.83	rs410488	0.199067	-11.65	1.127	421	421	susie	0.22	4.3e-38	-0.60917	0.542412	NA	NA	NA	NA	NA
GTExv8.ALL.Whole_Blood	ENSG00000260257.2	20	32856620	32856621	0.1697	rs927107	2.83	rs13037496	0.090862	-9.07	1.052	427	26	enet	0.15	1.46e-25	-1.6604	0.096833	NA	NA	NA	NA	NA
GTExv8.ALL.Whole_Blood	ENSG00000215529.12	20	32858922	32858923	0.1649	rs927107	2.83	rs6057648	0.008464	4.32	0.785	428	43	enet	0.0206	0.000113	-0.14033	0.888399	NA	NA	NA	NA	NA
GTExv8.ALL.Whole_Blood	ENSG00000101400.5	20	33443891	33443892	0.0554	rs2747564	2.91	rs3213150	0.003654	4.24	0.063	345	345	susie	0.0121	0.00254	1.33719	0.181161	NA	NA	NA	NA	NA
GTExv8.ALL.Whole_Blood	ENSG00000131061.13	20	33731656	33731657	0.0259	rs2747564	2.91	rs6142010	0.006465	3.9	0.416	263	263	susie	0.0108	0.00401	0.4456	0.65589	NA	NA	NA	NA	NA
GTExv8.ALL.Whole_Blood	ENSG00000230753.5	20	33811096	33811097	0.1066	rs2747564	2.91	rs6142027	0.074743	7.33	1.301	238	238	susie	0.0723	8.89e-13	1.25125	0.210844	NA	NA	NA	NA	NA
GTExv8.ALL.Whole_Blood	ENSG00000101421.3	20	33811303	33811304	0.2403	rs2747564	2.91	rs2092737	0.192793	11.53	-0.9	238	15	enet	0.213	5.96e-37	-0.43705	0.662076	NA	NA	NA	NA	NA
GTExv8.ALL.Whole_Blood	ENSG00000276073.1	20	33988988	33988989	0.0869	rs2747564	2.91	rs6142068	0.089414	8.19	0.944	231	231	susie	0.0928	4.49e-16	1.04719	0.295013	NA	NA	NA	NA	NA
GTExv8.ALL.Whole_Blood	ENSG00000275784.1	20	33991817	33991818	0.0424	rs2747564	2.91	rs2050210	0.009876	4.02	1.572	233	3	lasso	0.00882	0.00857	1.40831	0.159038	NA	NA	NA	NA	NA
GTExv8.ALL.Whole_Blood	ENSG00000101460.12	20	34546853	34546854	0.155	rs17092209	2.11	rs6058089	0.20016	-11.72	-1.113	293	6	lasso	0.196	9.16e-34	1.05789	0.290107	NA	NA	NA	NA	NA
GTExv8.ALL.Whole_Blood	ENSG00000078804.12	20	34704289	34704290	0.1258	rs17092209	2.11	rs6087634	0.013734	4.71	1.094	315	20	enet	0.0245	2.8e-05	0.67241	0.501322	NA	NA	NA	NA	NA
GTExv8.ALL.Whole_Blood	ENSG00000131067.16	20	34872859	34872860	0.0799	rs17092209	2.11	rs17122844	0.027746	-6.49	-1.654	345	345	susie	0.074	4.72e-13	1.9342	0.053089	NA	NA	NA	NA	NA
GTExv8.ALL.Whole_Blood	ENSG00000078814.15	20	34975402	34975403	0.051	rs17092209	2.11	rs3746446	0.021086	5.01	-0.279	347	13	enet	0.0295	4.61e-06	-1.14473	0.252321	NA	NA	NA	NA	NA
GTExv8.ALL.Whole_Blood	ENSG00000100991.11	20	35092870	35092871	0.3089	rs17092209	2.11	rs17092215	0.126342	-9.59	-0.748	338	338	susie	0.162	9.21e-28	0.89981	0.36822	NA	NA	NA	NA	NA
GTExv8.ALL.Whole_Blood	ENSG00000088298.12	20	35147363	35147364	0.0673	rs17092883	-2.19	rs6088732	0.051815	-6.55	-1.009	341	341	susie	0.0562	3.05e-10	0.98176	0.326217	NA	NA	NA	NA	NA
GTExv8.ALL.Whole_Blood	ENSG00000125966.9	20	35226653	35226654	0.055	rs17092883	-2.19	rs2425046	0.029632	-5.29	1.244	352	352	susie	0.0339	9.58e-07	-1.01875	0.308322	NA	NA	NA	NA	NA
GTExv8.ALL.Whole_Blood	ENSG00000279253.1	20	35264186	35264187	0.2816	rs17092883	-2.19	rs2425044	0.091779	-8.91	-0.088	346	9	lasso	0.123	4.03e-21	-0.3287	0.742381	NA	NA	NA	NA	NA
GTExv8.ALL.Whole_Blood	ENSG00000126005.16	20	35278130	35278131	0.2222	rs17092883	-2.19	rs6060341	0.128999	-9.39	0.137	341	3	lasso	0.127	9.29e-22	-0.41243	0.680026	NA	NA	NA	NA	NA
GTExv8.ALL.Whole_Blood	ENSG00000242372.6	20	35284984	35284985	0.5196	rs17092883	-2.19	rs2275274	0.153584	10.33	-1.156	340	340	susie	0.19	1.2e-32	-1.45754	0.144967	NA	NA	NA	NA	NA
GTExv8.ALL.Whole_Blood	ENSG00000101019.21	20	35412140	35412141	0.1015	rs7275167	-2.26	rs6060402	0.084821	-8.72	-0.628	327	327	susie	0.1	2.57e-17	0.78553	0.432141	NA	NA	NA	NA	NA
GTExv8.ALL.Whole_Blood	ENSG00000224497.1	20	35544746	35544747	0.349	rs7275167	-2.26	rs6119625	0.306496	14.67	1.43	312	3	lasso	0.306	3.01e-55	1.16956	0.242179	NA	NA	NA	NA	NA
GTExv8.ALL.Whole_Blood	ENSG00000088340.15	20	35607561	35607562	0.0594	rs7275167	-2.26	rs6142475	0.012457	5.07	-0.714	306	306	susie	0.0138	0.00133	-0.72522	0.468317	NA	NA	NA	NA	NA
GTExv8.ALL.Whole_Blood	ENSG00000214078.12	20	35664758	35664759	0.6038	rs7275167	-2.26	rs6060578	0.703867	-22	1.729	296	296	susie	0.72	6.35e-187	-1.67011	0.094897	NA	NA	NA	NA	NA
GTExv8.ALL.Whole_Blood	ENSG00000171222.10	20	35959471	35959472	0.0516	rs6071459	2.32	rs6060676	0.050954	-6.34	1.278	284	284	susie	0.052	1.43e-09	-1.10828	0.267742	NA	NA	NA	NA	NA
GTExv8.ALL.Whole_Blood	ENSG00000131043.11	20	36236458	36236459	0.1451	rs4810266	2.7	rs17093449	0.045456	-6.27	-0.021	215	6	lasso	0.0583	1.47e-10	0.1751	0.861003	NA	NA	NA	NA	NA
GTExv8.ALL.Whole_Blood	ENSG00000101079.20	20	36746077	36746078	0.1213	rs4810266	2.7	rs723887	0.020657	-4.76	-0.9879	225	3	lasso	0.0465	1.03e-08	1.3427	0.179369	NA	NA	NA	NA	NA
GTExv8.ALL.Whole_Blood	ENSG00000101342.9	20	36876120	36876121	0.0654	rs4810266	2.7	rs4810362	0.042032	5.89	-0.761	229	5	lasso	0.0355	5.38e-07	-0.38077	0.703375	NA	NA	NA	NA	NA
GTExv8.ALL.Whole_Blood	ENSG00000101347.8	20	36951842	36951843	0.1154	rs4810266	2.7	rs4810362	0.100444	8.31	-0.761	220	3	enet	0.103	1.12e-17	-0.52923	0.596645	NA	NA	NA	NA	NA
GTExv8.ALL.Whole_Blood	ENSG00000080839.11	20	37095783	37095784	0.0649	rs4810266	2.7	rs8115589	0.001148	-3.5	2.028	257	7	lasso	0.00125	0.176	-1.25062	0.211073	NA	NA	NA	NA	NA
GTExv8.ALL.Whole_Blood	ENSG00000101353.14	20	37179587	37179588	0.0344	rs198498	2.26	rs1936994	0.001241	3.68	-0.19	311	311	susie	0.00549	0.0306	-1.42522	0.154093	NA	NA	NA	NA	NA
GTExv8.ALL.Whole_Blood	ENSG00000101407.12	20	38033467	38033468	0.1197	rs1205434	3.11	rs6013504	0.008404	4.93	-1.112	479	34	enet	0.0262	1.52e-05	-0.69941	0.484298	NA	NA	NA	NA	NA
GTExv8.ALL.Whole_Blood	ENSG00000101413.11	20	38033545	38033546	0.0663	rs1205434	3.11	rs6022796	0.047524	5.98	-0.271	479	5	lasso	0.0581	1.55e-10	0.58262	0.560148	NA	NA	NA	NA	NA
GTExv8.ALL.Whole_Blood	ENSG00000101425.12	20	38260148	38260149	0.3028	rs1205434	3.11	rs5743509	0.048123	-7.43	-1.277	494	494	susie	0.184	1.51e-31	0.95457	0.339793	NA	NA	NA	NA	NA
GTExv8.ALL.Whole_Blood	ENSG00000224635.1	20	38416796	38416797	0.3068	rs1205434	3.11	rs1780634	0.267152	13.71	0.579	478	38	enet	0.3	6.55e-54	0.62822	0.529861	NA	NA	NA	NA	NA
GTExv8.ALL.Whole_Blood	ENSG00000196756.11	20	38435352	38435353	0.6182	rs11699859	-3.12	rs1739652	0.567132	19.6	0.543	474	31	enet	0.582	5.44e-129	0.48929	0.624638	NA	NA	NA	NA	NA
GTExv8.ALL.Whole_Blood	ENSG00000101442.9	20	38748441	38748442	0.1611	rs2232573	2.35	rs2245231	0.161676	-10.75	-0.955	438	3	lasso	0.165	2.81e-28	0.96592	0.334083	NA	NA	NA	NA	NA
GTExv8.ALL.Whole_Blood	ENSG00000101447.14	20	38926311	38926312	0.0549	rs1569707	2.11	rs16987712	0.070656	-7.13	-0.538	403	403	susie	0.0704	1.79e-12	0.57194	0.567363	NA	NA	NA	NA	NA
GTExv8.ALL.Whole_Blood	ENSG00000101452.14	20	38962298	38962299	0.0305	rs1569707	2.11	rs8120914	0.014817	-4.52	-1.215	413	413	susie	0.017	0.000418	0.97875	0.327703	NA	NA	NA	NA	NA
GTExv8.ALL.Whole_Blood	ENSG00000101049.14	20	43558967	43558968	0.0554	rs2269623	3.16	rs2867725	0.038054	6.03	1.231	460	460	susie	0.0419	5.38e-08	1.59886	0.109852	NA	NA	NA	NA	NA
GTExv8.ALL.Whole_Blood	ENSG00000101052.12	20	43590930	43590931	0.1426	rs2269623	3.16	rs16988169	0.06723	-7.27	-0.087	479	479	susie	0.0847	8.97e-15	0.02762	0.977965	NA	NA	NA	NA	NA
GTExv8.ALL.Whole_Blood	ENSG00000101057.15	20	43667018	43667019	0.0891	rs6103646	-3.22	rs285205	0.099019	8.29	1.134	479	4	lasso	0.0932	3.82e-16	1.33925	0.180491	NA	NA	NA	NA	NA
GTExv8.ALL.Whole_Blood	ENSG00000132823.10	20	44210790	44210791	0.3209	rs3843762	-3.61	rs2143606	0.245134	13.02	0.078	502	21	enet	0.293	1.38e-52	-0.23909	0.811034	NA	NA	NA	NA	NA
GTExv8.ALL.Whole_Blood	ENSG00000223891.5	20	44210959	44210960	0.3185	rs3843762	-3.61	rs4812799	0.071221	8.34	-2.188	502	502	susie	0.242	2.06e-42	-3.779	0.000157	0	0.93	0	0.015	0.054
GTExv8.ALL.Whole_Blood	ENSG00000168734.13	20	44531784	44531785	0.1588	rs3843762	-3.61	rs6017355	0.072983	7.86	-1.764	474	474	susie	0.0856	6.51e-15	-1.26926	0.204347	NA	NA	NA	NA	NA
GTExv8.ALL.Whole_Blood	ENSG00000196839.12	20	44652232	44652233	0.1133	rs3843762	-3.61	rs2007720	0.053524	6.31	-0.06	428	428	susie	0.0516	1.63e-09	-0.0599	0.952233	NA	NA	NA	NA	NA
GTExv8.ALL.Whole_Blood	ENSG00000283440.1	20	44663497	44663498	0.2157	rs3843762	-3.61	rs2057637	0.064769	-7.02	0.758	426	426	susie	0.0603	7.08e-11	-0.68842	0.491191	NA	NA	NA	NA	NA
GTExv8.ALL.Whole_Blood	ENSG00000166913.12	20	44885675	44885676	0.1221	rs6031601	-3.03	rs16989474	0.09991	-8.39	-0.295	429	429	susie	0.0997	3.39e-17	0.24052	0.809925	NA	NA	NA	NA	NA
GTExv8.ALL.Whole_Blood	ENSG00000101104.12	20	44910061	44910062	0.2092	rs6031601	-3.03	rs6017444	0.148969	10.64	-0.492	410	5	lasso	0.187	3.43e-32	-0.45541	0.648813	NA	NA	NA	NA	NA
GTExv8.ALL.Whole_Blood	ENSG00000025772.7	20	44960485	44960486	0.2013	rs6130784	-2.83	rs2299971	0.019131	-5.52	0.571	413	39	enet	0.106	3.36e-18	-1.00879	0.313077	NA	NA	NA	NA	NA
GTExv8.ALL.Whole_Blood	ENSG00000101109.11	20	44966473	44966474	0.0724	rs6130784	-2.83	rs6031944	0.031964	5.64	0.683	419	13	enet	0.0534	8.44e-10	0.36047	0.718494	NA	NA	NA	NA	NA
GTExv8.ALL.Whole_Blood	ENSG00000124102.4	20	45174875	45174876	0.0979	rs6130784	-2.83	rs13038342	0.062975	-7.13	1.043	461	461	susie	0.0663	7.87e-12	-0.95899	0.337565	NA	NA	NA	NA	NA
GTExv8.ALL.Whole_Blood	ENSG00000124233.11	20	45206996	45206997	0.0582	rs6130784	-2.83	rs2233901	0.051083	-6.39	1.156	464	464	susie	0.0523	1.26e-09	-0.93594	0.349302	NA	NA	NA	NA	NA
GTExv8.ALL.Whole_Blood	ENSG00000124107.5	20	45254563	45254564	0.1222	rs6130784	-2.83	rs6104078	0.016315	4.55	-0.0556	470	6	lasso	0.0223	6.09e-05	-0.9868	0.323739	NA	NA	NA	NA	NA
GTExv8.ALL.Whole_Blood	ENSG00000204070.9	20	45361936	45361937	0.1119	rs6130784	-2.83	rs2245717	0.104162	-8.49	1.895	485	485	susie	0.103	8.47e-18	-2.03303	0.04205	0	0.956	0	0.005	0.039
GTExv8.ALL.Whole_Blood	ENSG00000124155.17	20	45416066	45416067	0.152	rs6130784	-2.83	rs1028307	0.00108	-3.72	1.863	492	28	enet	0.0144	0.00107	-1.12677	0.25984	NA	NA	NA	NA	NA
GTExv8.ALL.Whole_Blood	ENSG00000124116.18	20	45791931	45791932	0.0863	rs17450969	3.25	rs2664529	0.088484	-8.3	1.1	530	530	susie	0.0884	2.33e-15	-1.01467	0.310265	NA	NA	NA	NA	NA
GTExv8.ALL.Whole_Blood	ENSG00000101457.12	20	45791936	45791937	0.1758	rs17450969	3.25	rs3746494	0.274677	-13.59	1.126	530	530	susie	0.272	2.81e-48	-1.04715	0.295033	NA	NA	NA	NA	NA
GTExv8.ALL.Whole_Blood	ENSG00000124104.18	20	45833809	45833810	0.1352	rs17450969	3.25	rs13040315	0.062061	-7.28	1.305	525	22	enet	0.0892	1.75e-15	-0.43592	0.662892	NA	NA	NA	NA	NA
GTExv8.ALL.Whole_Blood	ENSG00000064601.16	20	45890143	45890144	0.078	rs17450969	3.25	rs742034	0.01385	-4.83	0.175	512	512	susie	0.0289	5.81e-06	-0.68875	0.490979	NA	NA	NA	NA	NA
GTExv8.ALL.Whole_Blood	ENSG00000100979.14	20	45912154	45912155	0.0861	rs17450969	3.25	rs394643	0.057292	6.48	-1.653	513	513	susie	0.0539	7.16e-10	-1.50963	0.131138	NA	NA	NA	NA	NA
GTExv8.ALL.Whole_Blood	ENSG00000100982.11	20	45934627	45934628	0.0433	rs17450969	3.25	rs8114050	0.038911	5.24	-0.916	506	5	lasso	0.035	6.41e-07	-0.63875	0.522983	NA	NA	NA	NA	NA
GTExv8.ALL.Whole_Blood	ENSG00000198026.7	20	45972171	45972172	0.0945	rs17450969	3.25	rs3848715	0.062012	-6.97	2.307	496	23	enet	0.0691	2.82e-12	-1.7783	0.075355	NA	NA	NA	NA	NA
GTExv8.ALL.Whole_Blood	ENSG00000204044.6	20	46022072	46022073	0.0627	rs17450969	3.25	rs17576	0.000799	-3.73	-1.678	497	497	susie	0.00332	0.0728	0.53548	0.592318	NA	NA	NA	NA	NA
GTExv8.ALL.Whole_Blood	ENSG00000101017.13	20	46118271	46118272	0.3328	rs17450969	3.25	rs745307	0.261457	13.36	0.643	499	499	susie	0.275	1e-48	0.48898	0.624853	NA	NA	NA	NA	NA
GTExv8.ALL.Whole_Blood	ENSG00000172315.5	20	46689657	46689658	0.1902	rs6018020	-2.86	rs2868902	0.121067	9.41	0.049	568	568	susie	0.127	1.03e-21	0.049	0.960917	NA	NA	NA	NA	NA
GTExv8.ALL.Whole_Blood	ENSG00000124151.18	20	47501901	47501902	0.2654	rs4810603	-2.32	rs1537305	0.208072	12.26	0.931	440	440	susie	0.258	2.24e-45	0.80071	0.423299	NA	NA	NA	NA	NA
GTExv8.ALL.Whole_Blood	ENSG00000255438.2	20	47677900	47677901	0.0545	rs456578	-2.84	rs6094783	0.014891	-4.43	-0.422	466	466	susie	0.0177	0.000321	0.36877	0.712297	NA	NA	NA	NA	NA
GTExv8.ALL.Whole_Blood	ENSG00000196562.14	20	47786615	47786616	0.3319	rs456578	-2.84	rs6125084	0.069351	-7.34	0.361	516	60	enet	0.15	1.05e-25	0.73538	0.46211	NA	NA	NA	NA	NA
GTExv8.ALL.Whole_Blood	ENSG00000235621.8	20	48359949	48359950	0.2416	rs12479858	-4.32	rs749044	0.067786	6.82	0.772	603	9	lasso	0.0802	4.9e-14	-0.18111	0.856284	NA	NA	NA	NA	NA
GTExv8.ALL.Whole_Blood	ENSG00000124126.13	20	48827882	48827883	0.1164	rs12479858	-4.32	rs6012490	0.041495	-5.96	-1.768	457	15	enet	0.0486	4.78e-09	1.21643	0.22382	NA	NA	NA	NA	NA
GTExv8.ALL.Whole_Blood	ENSG00000124198.8	20	48921889	48921890	0.0855	rs12479858	-4.32	rs2281582	0.010323	4.6	0.429	441	441	susie	0.0194	0.000174	0.39801	0.690622	NA	NA	NA	NA	NA
GTExv8.ALL.Whole_Blood	ENSG00000124207.16	20	49046245	49046246	0.0374	rs12479858	-4.32	rs1983639	0.041608	-5.83	0.209	477	477	susie	0.0434	3.14e-08	-0.29533	0.767739	NA	NA	NA	NA	NA
GTExv8.ALL.Whole_Blood	ENSG00000124214.19	20	49188366	49188367	0.0428	rs12479858	-4.32	rs238175	0.001719	4.49	-0.552	457	457	susie	0.00835	0.0102	-1.08422	0.278269	NA	NA	NA	NA	NA
GTExv8.ALL.Whole_Blood	ENSG00000124201.14	20	49278176	49278177	0.1625	rs6095343	-2.97	rs237730	0.093107	-8.13	1.219	423	2	lasso	0.0941	2.73e-16	-1.19848	0.230728	NA	NA	NA	NA	NA
GTExv8.ALL.Whole_Blood	ENSG00000177410.12	20	49278624	49278625	0.1187	rs6095343	-2.97	rs57950	0.110531	8.74	0.757	422	422	susie	0.109	9.18e-19	0.24443	0.806898	NA	NA	NA	NA	NA
GTExv8.ALL.Whole_Blood	ENSG00000222365.1	20	49280318	49280319	0.1138	rs6095343	-2.97	rs238150	0.044375	-6.62	1.146	421	29	enet	0.0599	8.15e-11	-0.76232	0.44587	NA	NA	NA	NA	NA
GTExv8.ALL.Whole_Blood	ENSG00000283529.1	20	49318336	49318337	0.084	rs7264383	3.25	rs237731	0.015343	-5.02	0.983	427	6	lasso	0.0316	2.21e-06	-1.31974	0.186922	NA	NA	NA	NA	NA
GTExv8.ALL.Whole_Blood	ENSG00000158445.9	20	49484296	49484297	0.0408	rs7264383	3.25	rs238220	-0.001246	3.48	-0.686	426	426	susie	0.00288	0.0873	-1.31475	0.188593	NA	NA	NA	NA	NA
GTExv8.ALL.Whole_Blood	ENSG00000158470.5	20	49713877	49713878	0.0969	rs7264383	3.25	rs421801	0.031095	5.4	0.772	432	15	enet	0.0558	3.53e-10	0.56061	0.575067	NA	NA	NA	NA	NA
GTExv8.ALL.Whole_Blood	ENSG00000197818.11	20	49812712	49812713	0.0553	rs7264383	3.25	rs544334	0.00307	-3.34	-0.845	453	453	susie	0.00707	0.0167	-0.24271	0.80823	NA	NA	NA	NA	NA
GTExv8.ALL.Whole_Blood	ENSG00000244687.11	20	50115958	50115959	0.0696	rs7264383	3.25	rs2269218	0.030444	-4.83	-1.743	434	2	lasso	0.0248	2.51e-05	1.59082	0.11165	NA	NA	NA	NA	NA
GTExv8.ALL.Whole_Blood	ENSG00000224397.5	20	50267485	50267486	0.1298	rs7264383	3.25	rs6020414	0.037498	6.61	-1.449	437	26	enet	0.095	1.98e-16	-1.16479	0.244104	NA	NA	NA	NA	NA
GTExv8.ALL.Whole_Blood	ENSG00000203999.8	20	50292719	50292720	0.4482	rs7264383	3.25	rs2904263	0.266738	13.4	0.267	429	20	enet	0.359	8.58e-67	0.16196	0.871337	NA	NA	NA	NA	NA
GTExv8.ALL.Whole_Blood	ENSG00000233077.1	20	50321341	50321342	0.1843	rs12481528	2.56	rs2904263	0.109878	8.78	0.267	420	420	susie	0.102	1.47e-17	0.29554	0.767585	NA	NA	NA	NA	NA
GTExv8.ALL.Whole_Blood	ENSG00000196396.9	20	50510320	50510321	0.1405	rs12481528	2.56	rs932420	0.067352	7.03	-1.204	441	11	enet	0.0998	3.3e-17	-1.45593	0.145413	NA	NA	NA	NA	NA
GTExv8.ALL.Whole_Blood	ENSG00000124243.17	20	50794893	50794894	0.1178	rs12481528	2.56	rs6067561	0.04464	6.41	-0.594	487	20	enet	0.0636	2.08e-11	-1.20661	0.227582	NA	NA	NA	NA	NA
GTExv8.ALL.Whole_Blood	ENSG00000054793.13	20	51768633	51768634	0.4312	rs6096616	-3.56	rs7261003	0.186395	-11.22	-2.173	536	536	susie	0.268	2.03e-47	1.8574	0.063254	NA	NA	NA	NA	NA
GTExv8.ALL.Whole_Blood	ENSG00000182463.15	20	52972406	52972407	0.0613	rs241803	2.9	rs17806379	-0.000458	-3.88	-0.694	566	17	enet	0.00062	0.235	-0.80243	0.422303	NA	NA	NA	NA	NA
GTExv8.ALL.Whole_Blood	ENSG00000197670.6	20	53552769	53552770	0.1154	rs6127015	-2.48	rs2766672	0.118377	8.98	-0.906	565	1	lasso	0.116	6.92e-20	-0.906	0.364936	NA	NA	NA	NA	NA
GTExv8.ALL.Whole_Blood	ENSG00000171940.13	20	53609906	53609907	0.0522	rs13041834	2.53	rs6123296	0.034689	-4.94	0.6397	594	2	lasso	0.0228	5.15e-05	-0.83088	0.406041	NA	NA	NA	NA	NA
GTExv8.ALL.Whole_Blood	ENSG00000087589.16	20	56412111	56412112	0.1176	rs2148212	-3.66	rs6064392	0.079415	-7.4	-0.693	575	13	enet	0.0825	2.03e-14	1.0642	0.28724	NA	NA	NA	NA	NA
GTExv8.ALL.Whole_Blood	ENSG00000124103.8	20	56524485	56524486	0.0477	rs2148212	-3.06	rs6064401	0.014734	-4.45	-0.568	597	597	susie	0.021	9.91e-05	0.68793	0.491494	NA	NA	NA	NA	NA
GTExv8.ALL.Whole_Blood	ENSG00000213714.1	20	56533245	56533246	0.0694	rs2148212	-2.97	rs6024901	0.010596	4.83	0.961	600	600	susie	0.0215	8.17e-05	1.27281	0.203085	NA	NA	NA	NA	NA
GTExv8.ALL.Whole_Blood	ENSG00000124222.22	20	58651252	58651253	0.1082	rs6026522	3	rs6128407	0.029227	-5.9	-0.455	548	27	enet	0.0419	5.35e-08	0.36112	0.718009	NA	NA	NA	NA	NA
GTExv8.ALL.Whole_Blood	ENSG00000215440.11	20	58689130	58689131	0.1356	rs6026522	3	rs12480759	0.055806	6.28	-1.346	548	13	enet	0.0739	4.92e-13	-1.17729	0.239078	NA	NA	NA	NA	NA
GTExv8.ALL.Whole_Blood	ENSG00000254419.1	20	58710794	58710795	0.135	rs6026522	3	rs435208	0.070578	7.02	0.2141	553	21	enet	0.0796	5.98e-14	-0.65758	0.510805	NA	NA	NA	NA	NA
GTExv8.ALL.Whole_Blood	ENSG00000087460.24	20	58840844	58840845	0.0496	rs6026522	3	rs7121	0.049351	-6.02	0.278	533	533	susie	0.049	4.16e-09	-0.27789	0.781093	NA	NA	NA	NA	NA
GTExv8.ALL.Whole_Blood	ENSG00000101158.13	20	58981207	58981208	0.3501	rs6026904	3.14	rs6070684	0.205476	-12.6	-0.774	548	39	enet	0.285	7.74e-51	0.87351	0.382384	NA	NA	NA	NA	NA
GTExv8.ALL.Whole_Blood	ENSG00000101160.13	20	59007246	59007247	0.0447	rs6026904	3.14	rs151352	0.009288	-4.56	0.449	554	8	enet	0.024	3.34e-05	-0.23536	0.81393	NA	NA	NA	NA	NA
GTExv8.ALL.Whole_Blood	ENSG00000124205.15	20	59300426	59300427	0.1283	rs6026904	3.14	rs259964	0.073089	-7.15	0.546	544	4	lasso	0.0734	5.96e-13	-0.5455	0.585412	NA	NA	NA	NA	NA
GTExv8.ALL.Whole_Blood	ENSG00000176659.7	20	60055924	60055925	0.076	rs1343104	2.92	rs6071100	0.037659	5.98	0.588	588	588	susie	0.052	1.44e-09	0.52867	0.597036	NA	NA	NA	NA	NA
GTExv8.ALL.Whole_Blood	ENSG00000228340.5	20	60087839	60087840	0.1524	rs1343104	2.92	rs6027343	0.002228	-4.53	0.903	582	31	enet	0.0536	7.94e-10	0.89882	0.368748	NA	NA	NA	NA	NA
GTExv8.ALL.Whole_Blood	ENSG00000179253.3	20	61719747	61719748	0.2227	rs3761221	2.99	rs4925304	0.024047	-5.98	1.375	599	599	susie	0.0864	4.8e-15	-1.79558	0.072561	NA	NA	NA	NA	NA
GTExv8.ALL.Whole_Blood	ENSG00000130699.18	20	62065809	62065810	0.0635	rs3761221	2.99	rs2181590	0.010315	-4.26	-0.9	556	3	lasso	0.0199	0.000147	0.13972	0.888881	NA	NA	NA	NA	NA
GTExv8.ALL.Whole_Blood	ENSG00000184402.14	20	62143794	62143795	0.0786	rs3761221	2.99	rs6062064	0.007624	-4.22	1.33	524	23	enet	0.0424	4.52e-08	-0.45417	0.649707	NA	NA	NA	NA	NA
GTExv8.ALL.Whole_Blood	ENSG00000101181.17	20	62183028	62183029	0.1776	rs3761221	2.99	rs1054885	0.093441	8.51	-0.553	520	5	lasso	0.106	2.94e-18	-0.7127	0.476034	NA	NA	NA	NA	NA
GTExv8.ALL.Whole_Blood	ENSG00000130703.15	20	62231921	62231922	0.157	rs3761221	2.99	rs6089706	0.066233	-7.5	-0.115	515	35	enet	0.106	3.73e-18	0.0795	0.936637	NA	NA	NA	NA	NA
GTExv8.ALL.Whole_Blood	ENSG00000130702.15	20	62367311	62367312	0.2049	rs3761221	2.99	rs2427289	0.066141	-6.84	0.248	501	501	susie	0.0831	1.66e-14	0.35524	0.722409	NA	NA	NA	NA	NA
GTExv8.ALL.Whole_Blood	ENSG00000273619.1	20	62386969	62386970	0.1243	rs3761221	2.99	rs6121558	0.083111	-7.59	-1.997	497	497	susie	0.0809	3.7e-14	2.06623	0.038806	0	0.954	0	0.01	0.037
GTExv8.ALL.Whole_Blood	ENSG00000275437.1	20	62405934	62405935	0.1282	rs3761221	2.99	rs7262524	0.132858	9.87	-2.492	513	513	susie	0.135	5.28e-23	-2.48604	0.012917	0	0.895	0	0.009	0.096
GTExv8.ALL.Whole_Blood	ENSG00000149679.11	20	62407284	62407285	0.2051	rs3761221	2.99	rs2427323	0.12185	-9.63	1.947	512	21	enet	0.154	2.67e-26	-1.90209	0.057159	NA	NA	NA	NA	NA
GTExv8.ALL.Whole_Blood	ENSG00000276317.1	20	62652185	62652186	0.0555	rs2427386	-2.9	rs1474942	-0.001435	3.46	-0.6139	530	530	susie	0.00129	0.172	0.91327	0.361099	NA	NA	NA	NA	NA
GTExv8.ALL.Whole_Blood	ENSG00000101188.4	20	62708836	62708837	0.5609	rs2427386	-2.9	rs2427381	0.261325	-13.3	-2.576	518	518	susie	0.323	9.84e-59	2.14069	0.032299	0	0.871	0	0.008	0.121
GTExv8.ALL.Whole_Blood	ENSG00000060491.16	20	62804834	62804835	0.0879	rs2427386	-2.9	rs11554807	0.035965	-6.21	-2.654	523	10	enet	0.0504	2.52e-09	2.52912	0.011435	0	0.872	0	0.009	0.119
GTExv8.ALL.Whole_Blood	ENSG00000092758.15	20	62816243	62816244	0.7257	rs2427386	-2.9	rs1018439	0.457784	-17.54	-0.367	520	520	susie	0.486	6.41e-99	0.34616	0.729221	NA	NA	NA	NA	NA
GTExv8.ALL.Whole_Blood	ENSG00000101190.12	20	62861762	62861763	0.2073	rs2427386	-2.9	rs1018439	0.131962	-9.59	-0.367	512	15	enet	0.129	4.48e-22	0.94373	0.345307	NA	NA	NA	NA	NA
GTExv8.ALL.Whole_Blood	ENSG00000273759.1	20	62929296	62929297	0.0699	rs2427491	3.34	rs6090150	0.027001	-6.08	1.329	501	2	lasso	0.0559	3.43e-10	-1.42308	0.154712	NA	NA	NA	NA	NA
GTExv8.ALL.Whole_Blood	ENSG00000101191.16	20	62937951	62937952	0.0732	rs2427491	3.36	rs13040088	0.017196	-5.14	0.193	498	498	susie	0.00903	0.00791	-0.05913	0.952847	NA	NA	NA	NA	NA
GTExv8.ALL.Whole_Blood	ENSG00000101193.7	20	62938118	62938119	0.0538	rs2427491	3.36	rs1054866	0.002918	-4.13	-0.063	498	14	enet	0.00488	0.039	0.58282	0.560012	NA	NA	NA	NA	NA
GTExv8.ALL.Whole_Blood	ENSG00000101194.17	20	62952646	62952647	0.2071	rs2427491	3.18	rs1054866	0.073647	7.76	-0.063	485	55	enet	0.133	1.09e-22	-0.15106	0.879929	NA	NA	NA	NA	NA
GTExv8.ALL.Whole_Blood	ENSG00000231133.6	20	63102140	63102141	0.1052	NA	NA	NA	NA	NA	NA	503	0	susie	0.00801	0.0116	NA	NA	NA	NA	NA	NA	NA
GTExv8.ALL.Whole_Blood	ENSG00000225978.3	20	63102319	63102320	0.1589	NA	NA	NA	NA	NA	NA	503	0	enet	0.107	1.88e-18	NA	NA	NA	NA	NA	NA	NA
GTExv8.ALL.Whole_Blood	ENSG00000101197.12	20	63235882	63235883	0.2141	NA	NA	NA	NA	NA	NA	472	0	enet	0.222	1.54e-38	NA	NA	NA	NA	NA	NA	NA
GTExv8.ALL.Whole_Blood	ENSG00000125534.9	20	63520723	63520724	0.2689	NA	NA	NA	NA	NA	NA	426	0	susie	0.156	1.06e-26	NA	NA	NA	NA	NA	NA	NA
GTExv8.ALL.Whole_Blood	ENSG00000101216.10	20	63627040	63627041	0.0763	NA	NA	NA	NA	NA	NA	416	0	susie	0.041	7.39e-08	NA	NA	NA	NA	NA	NA	NA
GTExv8.ALL.Whole_Blood	ENSG00000232442.1	20	63627226	63627227	0.0867	NA	NA	NA	NA	NA	NA	416	0	lasso	0.0562	3.11e-10	NA	NA	NA	NA	NA	NA	NA
GTExv8.ALL.Whole_Blood	ENSG00000197457.9	20	63657681	63657682	0.1485	NA	NA	NA	NA	NA	NA	417	0	enet	0.152	6.18e-26	NA	NA	NA	NA	NA	NA	NA
GTExv8.ALL.Whole_Blood	ENSG00000258366.7	20	63657809	63657810	0.0567	NA	NA	NA	NA	NA	NA	417	0	susie	0.0208	0.000107	NA	NA	NA	NA	NA	NA	NA
GTExv8.ALL.Whole_Blood	ENSG00000243509.4	20	63696667	63696668	0.0551	NA	NA	NA	NA	NA	NA	417	0	lasso	0.0132	0.0017	NA	NA	NA	NA	NA	NA	NA
GTExv8.ALL.Whole_Blood	ENSG00000101246.19	20	63708024	63708025	0.0938	NA	NA	NA	NA	NA	NA	424	0	susie	0.0686	3.42e-12	NA	NA	NA	NA	NA	NA	NA
GTExv8.ALL.Whole_Blood	ENSG00000274501.1	20	63730376	63730377	0.0571	NA	NA	NA	NA	NA	NA	430	0	susie	0.016	0.000607	NA	NA	NA	NA	NA	NA	NA
GTExv8.ALL.Whole_Blood	ENSG00000203896.9	20	63736282	63736283	0.0972	NA	NA	NA	NA	NA	NA	425	0	susie	0.0305	3.25e-06	NA	NA	NA	NA	NA	NA	NA
GTExv8.ALL.Whole_Blood	ENSG00000268858.2	20	63864292	63864293	0.0405	NA	NA	NA	NA	NA	NA	406	0	susie	-6.66e-07	0.318	NA	NA	NA	NA	NA	NA	NA
GTExv8.ALL.Whole_Blood	ENSG00000198276.15	20	63951125	63951126	0.1683	NA	NA	NA	NA	NA	NA	368	0	enet	0.103	8.27e-18	NA	NA	NA	NA	NA	NA	NA
GTExv8.ALL.Whole_Blood	ENSG00000130590.13	20	63980007	63980008	0.0852	NA	NA	NA	NA	NA	NA	359	0	lasso	0.0579	1.68e-10	NA	NA	NA	NA	NA	NA	NA
GTExv8.ALL.Whole_Blood	ENSG00000101161.7	20	63981134	63981135	0.1525	NA	NA	NA	NA	NA	NA	359	0	lasso	0.0531	9.62e-10	NA	NA	NA	NA	NA	NA	NA
GTExv8.ALL.Whole_Blood	ENSG00000196421.8	20	64036174	64036175	0.3134	NA	NA	NA	NA	NA	NA	336	0	enet	0.323	6.83e-59	NA	NA	NA	NA	NA	NA	NA
GTExv8.ALL.Whole_Blood	ENSG00000171703.16	20	64049835	64049836	0.087	NA	NA	NA	NA	NA	NA	330	0	susie	0.0114	0.00325	NA	NA	NA	NA	NA	NA	NA
GTExv8.ALL.Whole_Blood	ENSG00000125510.15	20	64080172	64080173	0.1999	NA	NA	NA	NA	NA	NA	313	0	lasso	0.171	3.25e-29	NA	NA	NA	NA	NA	NA	NA
GTExv8.ALL.Whole_Blood	ENSG00000203880.11	20	64255694	64255695	0.2035	NA	NA	NA	NA	NA	NA	230	0	lasso	0.107	2.57e-18	NA	NA	NA	NA	NA	NA	NA
GTExv8.ALL.Whole_Blood	ENSG00000228314.1	21	13848363	13848364	0.4634	rs1297121	2.56	rs7282829	0.07726	-7.37	0.844	249	249	susie	0.14534	8.04e-25	-0.653703	0.513303	NA	NA	NA	NA	NA
GTExv8.ALL.Whole_Blood	ENSG00000185272.13	21	14216129	14216130	0.0474	rs2822618	-3.33	rs433899	0.01268	-5.19	0.345	445	6	enet	0.02385	3.52e-05	-0.000463	0.99963	NA	NA	NA	NA	NA
GTExv8.ALL.Whole_Blood	ENSG00000243064.8	21	14236205	14236206	0.1767	rs2822618	-3.33	rs1013001	0.0549	-7.39	-1.323	462	17	enet	0.10621	2.91e-18	1.17541	0.239831	NA	NA	NA	NA	NA
GTExv8.ALL.Whole_Blood	ENSG00000154719.13	21	25607516	25607517	0.0653	rs2026220	3.1	rs2829806	0.04141	-6.9	1.161	366	11	enet	0.05328	8.94e-10	-1.28073	0.200287	NA	NA	NA	NA	NA
GTExv8.ALL.Whole_Blood	ENSG00000142192.20	21	26171127	26171128	0.1767	rs2830234	2.49	rs2830068	0.0541	7.49	0.187	506	506	susie	0.10186	1.5e-17	0.290179	0.771679	NA	NA	NA	NA	NA
GTExv8.ALL.Whole_Blood	ENSG00000166265.11	21	26573283	26573284	0.2686	rs2830234	2.49	rs1354661	0.07969	7.9	-0.536	653	17	enet	0.11477	1.13e-19	0.220409	0.825553	NA	NA	NA	NA	NA
GTExv8.ALL.Whole_Blood	ENSG00000154734.14	21	26845408	26845409	0.071	rs17693765	-2.54	rs416905	0.00394	-4.3	-0.934	679	4	lasso	0.01785	0.000308	0.311959	0.755072	NA	NA	NA	NA	NA
GTExv8.ALL.Whole_Blood	ENSG00000156239.11	21	28885370	28885371	0.0472	rs2832207	3.91	rs11088102	0.01041	-4.8	0.628	466	16	enet	0.02053	0.000117	0.281917	0.778007	NA	NA	NA	NA	NA
GTExv8.ALL.Whole_Blood	ENSG00000156253.6	21	29019377	29019378	0.2031	rs2832207	3.91	rs2247809	0.097	8.53	3.051	420	420	susie	0.10284	1.04e-17	3.19878	0.00138	0	0.568	0	0.016	0.416
GTExv8.ALL.Whole_Blood	ENSG00000156261.12	21	29073796	29073797	0.2925	rs2832207	3.91	rs2070610	0.22661	12.36	2.832	418	31	enet	0.28521	6.88e-51	3.29171	0.000996	0	0.767	0	0.021	0.212
GTExv8.ALL.Whole_Blood	ENSG00000156265.15	21	29077470	29077471	0.1246	rs2832207	3.91	rs2251087	0.07414	7.79	-1.913	418	12	enet	0.09463	2.26e-16	-2.68524	0.007248	0	0.948	0	0.026	0.026
GTExv8.ALL.Whole_Blood	ENSG00000215533.8	21	29193479	29193480	0.1116	rs2832207	3.91	rs2142206	0.06909	7.6	2.312	438	19	enet	0.09509	1.91e-16	2.967	0.003007	0	0.819	0	0.023	0.158
GTExv8.ALL.Whole_Blood	ENSG00000236056.1	21	29222320	29222321	0.1082	rs2832207	3.91	rs2142206	0.05893	6.99	2.312	433	433	susie	0.08723	3.58e-15	2.26653	0.023419	0	0.937	0	0.026	0.037
GTExv8.ALL.Whole_Blood	ENSG00000232118.2	21	29376338	29376339	0.0589	rs2832207	3.91	rs2832302	0.04019	-5.72	-0.897	415	415	susie	0.03472	7.11e-07	1.08118	0.279616	NA	NA	NA	NA	NA
GTExv8.ALL.Whole_Blood	ENSG00000156299.13	21	31559976	31559977	0.1269	rs2173962	-2.21	rs570829	0.06312	-7.41	-0.84	506	28	enet	0.08374	1.3e-14	1.01963	0.307907	NA	NA	NA	NA	NA
GTExv8.ALL.Whole_Blood	ENSG00000142168.14	21	31659621	31659622	0.0619	rs2833676	2.96	rs2833487	0.00914	4.48	-2.019	510	510	susie	0.0196	0.000163	-2.41853	0.015583	0.394	0.58	0.002	0.003	0.02
GTExv8.ALL.Whole_Blood	ENSG00000142207.6	21	32393025	32393026	0.1865	rs2833676	2.96	rs2833770	0.18018	11.55	0.145	483	12	enet	0.19191	5.23e-33	-0.451482	0.651642	NA	NA	NA	NA	NA
GTExv8.ALL.Whole_Blood	ENSG00000166979.12	21	32412041	32412042	0.1396	rs2833676	2.96	rs7276508	0.04215	-7.23	-1.668	489	5	lasso	0.07246	8.31e-13	1.55476	0.120003	NA	NA	NA	NA	NA
GTExv8.ALL.Whole_Blood	ENSG00000242220.6	21	32587372	32587373	0.081	rs2833676	2.96	rs2236430	0.00975	-4.57	-1.348	465	31	enet	0.01541	0.000749	1.29869	0.19405	NA	NA	NA	NA	NA
GTExv8.ALL.Whole_Blood	ENSG00000205930.8	21	32772099	32772100	0.1078	rs2833948	-2.63	rs648648	0.01581	-4.66	1.249	482	482	susie	0.0176	0.000337	-1.21554	0.224159	NA	NA	NA	NA	NA
GTExv8.ALL.Whole_Blood	ENSG00000205927.4	21	33025844	33025845	0.1204	rs2833948	-2.63	rs928736	0.04039	6.58	-1.844	494	494	susie	0.07806	1.06e-13	-1.28783	0.197804	NA	NA	NA	NA	NA
GTExv8.ALL.Whole_Blood	ENSG00000184221.12	21	33070143	33070144	0.2744	rs2833948	-2.63	rs928736	0.16659	10.63	-1.844	477	64	enet	0.17548	4.54e-30	-1.51478	0.129829	NA	NA	NA	NA	NA
GTExv8.ALL.Whole_Blood	ENSG00000159110.19	21	33229900	33229901	0.0641	rs2833948	-2.63	rs1131964	0.03373	5.49	0.195	452	452	susie	0.04056	8.74e-08	0.014728	0.988249	NA	NA	NA	NA	NA
GTExv8.ALL.Whole_Blood	ENSG00000223799.1	21	33266259	33266260	0.0943	rs12627142	-2.49	rs9981243	-0.00141	3.55	-0.918	446	446	susie	0.00333	0.0725	0.392456	0.694721	NA	NA	NA	NA	NA
GTExv8.ALL.Whole_Blood	ENSG00000142166.12	21	33324476	33324477	0.1741	rs2855250	-2.36	rs7281762	0.08752	7.76	0.154	437	437	susie	0.10811	1.42e-18	0.455395	0.648825	NA	NA	NA	NA	NA
GTExv8.ALL.Whole_Blood	ENSG00000159128.14	21	33402895	33402896	0.1086	rs13051355	-2.51	rs9808753	0.08252	7.57	0.717	462	2	lasso	0.09099	8.84e-16	0.521535	0.601994	NA	NA	NA	NA	NA
GTExv8.ALL.Whole_Blood	ENSG00000142188.16	21	33480010	33480011	0.1396	rs13051355	-2.51	rs2834220	0.16712	-10.83	-0.482	457	457	susie	0.16834	8.25e-29	0.413819	0.679006	NA	NA	NA	NA	NA
GTExv8.ALL.Whole_Blood	ENSG00000205726.14	21	33642399	33642400	0.18	rs13051355	-2.51	rs2251854	0.11445	-8.83	-1.223	424	22	enet	0.11662	5.57e-20	1.23516	0.216772	NA	NA	NA	NA	NA
GTExv8.ALL.Whole_Blood	ENSG00000241837.6	21	33915979	33915980	0.0781	rs10470171	-2.9	rs2834301	0.05356	-6.62	-1.561	393	4	enet	0.06201	3.78e-11	1.74724	0.080595	NA	NA	NA	NA	NA
GTExv8.ALL.Whole_Blood	ENSG00000237945.7	21	33917012	33917013	0.4063	rs10470171	-2.9	rs8130507	0.41259	-16.71	0.416	392	392	susie	0.46231	2.73e-92	-0.261419	0.79377	NA	NA	NA	NA	NA
GTExv8.ALL.Whole_Blood	ENSG00000243927.5	21	34073223	34073224	0.0827	rs10470171	-2.9	rs7276739	0.00112	-4.95	-1.469	393	19	enet	0.02741	9.79e-06	0.486269	0.626777	NA	NA	NA	NA	NA
GTExv8.ALL.Whole_Blood	ENSG00000227456.7	21	34157723	34157724	0.0565	rs8134779	3.43	rs2834374	0.02039	5.2	1.177	422	10	enet	0.03035	3.41e-06	0.672239	0.501431	NA	NA	NA	NA	NA
GTExv8.ALL.Whole_Blood	ENSG00000180509.11	21	34512274	34512275	0.1631	rs8134779	3.43	rs11702354	0.13341	-9.5	0.583	443	443	susie	0.13266	1.15e-22	-0.582118	0.560487	NA	NA	NA	NA	NA
GTExv8.ALL.Whole_Blood	ENSG00000159228.12	21	36070949	36070950	0.4789	rs9985060	2.29	rs2835269	0.10207	-9.13	-0.73	494	8	lasso	0.19506	1.41e-33	-0.534527	0.592977	NA	NA	NA	NA	NA
GTExv8.ALL.Whole_Blood	ENSG00000185917.13	21	36079388	36079389	0.0521	rs9985060	2.29	rs2835216	0.01216	4.59	1.386	486	486	susie	0.02078	0.000107	1.08875	0.276266	NA	NA	NA	NA	NA
GTExv8.ALL.Whole_Blood	ENSG00000159231.5	21	36134911	36134912	0.139	rs9985060	2.29	rs2835281	0.10159	-8.59	0.577	484	484	susie	0.11652	5.77e-20	-0.569	0.569356	NA	NA	NA	NA	NA
GTExv8.ALL.Whole_Blood	ENSG00000142197.12	21	36156781	36156782	0.0811	rs9985060	2.29	rs4817775	0.01141	4.64	0.65	489	15	enet	0.02408	3.25e-05	0.85361	0.393321	NA	NA	NA	NA	NA
GTExv8.ALL.Whole_Blood	ENSG00000159256.12	21	36333645	36333646	0.1019	rs2070519	2.68	rs2835336	0.01522	4.65	1.134	519	7	lasso	0.0409	7.74e-08	1.28301	0.199487	NA	NA	NA	NA	NA
GTExv8.ALL.Whole_Blood	ENSG00000159267.14	21	36990235	36990236	0.2384	rs2070519	2.68	rs762376	0.25006	-13.07	0.129	456	16	enet	0.25976	8.56e-46	-0.011429	0.990881	NA	NA	NA	NA	NA
GTExv8.ALL.Whole_Blood	ENSG00000185808.13	21	37073169	37073170	0.1898	rs2070519	2.68	rs2249828	0.20168	11.71	0.687	437	437	susie	0.20125	1.05e-34	0.690532	0.489859	NA	NA	NA	NA	NA
GTExv8.ALL.Whole_Blood	ENSG00000182670.13	21	37073225	37073226	0.0977	rs2070519	2.68	rs6517404	0.12108	9.32	0.418	437	437	susie	0.11978	1.66e-20	0.263803	0.791931	NA	NA	NA	NA	NA
GTExv8.ALL.Whole_Blood	ENSG00000157538.13	21	37267782	37267783	0.0498	rs8126696	-2.29	rs2249828	0.0023	3.99	0.687	462	7	enet	0.00754	0.0139	0.699107	0.484485	NA	NA	NA	NA	NA
GTExv8.ALL.Whole_Blood	ENSG00000157551.17	21	38256697	38256698	0.3068	rs2836070	2.52	rs2836209	0.18024	-11.18	0.754	585	585	susie	0.22645	2.22e-39	0.123603	0.90163	NA	NA	NA	NA	NA
GTExv8.ALL.Whole_Blood	ENSG00000157557.11	21	38805306	38805307	0.1703	rs4817966	-2.59	rs445593	0.10007	-8.35	0.239	668	668	susie	0.15182	6.18e-26	-1.48563	0.137377	NA	NA	NA	NA	NA
GTExv8.ALL.Whole_Blood	ENSG00000232837.1	21	38977773	38977774	0.0972	rs4817966	-2.59	rs445593	0.02841	-6.02	0.239	640	640	susie	0.05524	4.4e-10	-1.56465	0.117665	NA	NA	NA	NA	NA
GTExv8.ALL.Whole_Blood	ENSG00000235888.1	21	39006152	39006153	0.2129	rs4817966	-2.59	rs2836884	0.05083	-7.6	2.465	626	18	enet	0.14227	2.69e-24	-2.13404	0.032839	0	0.92	0	0.005	0.075
GTExv8.ALL.Whole_Blood	ENSG00000237721.1	21	39011328	39011329	0.2451	rs4817966	-2.59	rs445593	0.06933	-7.52	0.239	623	623	susie	0.11777	3.58e-20	-1.47535	0.140118	NA	NA	NA	NA	NA
GTExv8.ALL.Whole_Blood	ENSG00000237609.1	21	39029127	39029128	0.1816	rs4817966	-2.59	rs2836876	0.08736	-7.91	1.343	618	4	lasso	0.08701	3.88e-15	-1.75122	0.079908	NA	NA	NA	NA	NA
GTExv8.ALL.Whole_Blood	ENSG00000255568.3	21	39313934	39313935	0.0734	rs4817966	-2.59	rs2297256	0.03844	-5.8	0.616	674	674	susie	0.03375	1.01e-06	-0.490292	0.623927	NA	NA	NA	NA	NA
GTExv8.ALL.Whole_Blood	ENSG00000185658.13	21	39321558	39321559	0.1768	rs4817966	-2.59	rs2836939	0.05879	6.42	-0.69	672	672	susie	0.09281	4.48e-16	-0.458933	0.646282	NA	NA	NA	NA	NA
GTExv8.ALL.Whole_Blood	ENSG00000205581.10	21	39349646	39349647	0.1177	rs4817966	-2.59	rs3761372	0.02759	5.24	0.622	667	6	lasso	0.02854	6.53e-06	0.124917	0.900589	NA	NA	NA	NA	NA
GTExv8.ALL.Whole_Blood	ENSG00000182093.14	21	39380243	39380244	0.2961	rs2836884	2.46	rs2837008	0.29302	14.07	0.053	647	647	susie	0.29243	2.29e-52	0.058248	0.953551	NA	NA	NA	NA	NA
GTExv8.ALL.Whole_Blood	ENSG00000157578.13	21	39445802	39445803	0.2258	rs2836884	2.46	rs2837002	0.18974	11.54	0.071	683	683	susie	0.19123	6.94e-33	0.060344	0.951882	NA	NA	NA	NA	NA
GTExv8.ALL.Whole_Blood	ENSG00000182240.15	21	41167800	41167801	0.1483	rs430915	-2.46	rs746064	0.09602	8.24	-0.058	622	622	susie	0.09633	1.2e-16	0.008051	0.993576	NA	NA	NA	NA	NA
GTExv8.ALL.Whole_Blood	ENSG00000183844.16	21	41304211	41304212	0.5807	rs430915	-2.46	rs2838009	0.18823	12.58	-0.093	663	63	enet	0.41428	7.41e-80	-0.114515	0.908829	NA	NA	NA	NA	NA
GTExv8.ALL.Whole_Blood	ENSG00000183486.12	21	41361942	41361943	0.1323	rs430915	-2.46	rs9981001	0.08562	-7.79	-1.133	659	659	susie	0.08835	2.35e-15	0.868179	0.385296	NA	NA	NA	NA	NA
GTExv8.ALL.Whole_Blood	ENSG00000157601.13	21	41420303	41420304	0.2386	rs430915	-2.46	rs459498	0.11773	-8.97	-0.142	701	12	enet	0.16336	6.16e-28	1.40194	0.160932	NA	NA	NA	NA	NA
GTExv8.ALL.Whole_Blood	ENSG00000183421.11	21	41767105	41767106	0.1165	rs4919957	-2.51	rs6586237	0.05632	6.38	0	778	778	susie	0.05644	2.84e-10	0.218716	0.826872	NA	NA	NA	NA	NA
GTExv8.ALL.Whole_Blood	ENSG00000141956.13	21	41879481	41879482	0.2117	rs9982439	2.61	rs9983923	0.11198	9	-0.893	806	14	enet	0.15249	4.75e-26	-1.05578	0.291069	NA	NA	NA	NA	NA
GTExv8.ALL.Whole_Blood	ENSG00000157617.16	21	41953889	41953890	0.1128	rs9982439	2.61	rs3746906	0.05868	6.36	-0.051	821	821	susie	0.06036	6.87e-11	-0.026728	0.978677	NA	NA	NA	NA	NA
GTExv8.ALL.Whole_Blood	ENSG00000184385.2	21	42108533	42108534	0.6207	rs9982439	2.61	rs11203184	0.5612	19.4	-0.128	848	5	lasso	0.56707	9.06e-124	-0.2694	0.787622	NA	NA	NA	NA	NA
GTExv8.ALL.Whole_Blood	ENSG00000160180.15	21	42315650	42315651	0.0992	rs9982439	2.61	rs8130564	0.05012	-6.13	-1.876	801	801	susie	0.04813	5.73e-09	1.48285	0.138114	NA	NA	NA	NA	NA
GTExv8.ALL.Whole_Blood	ENSG00000160183.13	21	42396845	42396846	0.2684	rs9982439	2.61	rs2277798	0.05455	-7.63	1.106	765	765	susie	0.17109	2.71e-29	0.413271	0.679408	NA	NA	NA	NA	NA
GTExv8.ALL.Whole_Blood	ENSG00000160185.14	21	42403446	42403447	0.2939	rs9982439	2.61	rs1893592	0.22574	12.44	0.569	758	758	susie	0.22779	1.24e-39	0.4969	0.61926	NA	NA	NA	NA	NA
GTExv8.ALL.Whole_Blood	ENSG00000235772.1	21	42561933	42561934	0.1298	rs9982439	2.61	rs12482752	0.07997	-7.84	0.46	700	700	susie	0.08366	1.34e-14	-0.552387	0.580683	NA	NA	NA	NA	NA
GTExv8.ALL.Whole_Blood	ENSG00000160191.17	21	42653635	42653636	0.1854	rs9982439	2.61	rs2839581	0.11471	8.87	-1.39	596	35	enet	0.12979	3.5e-22	-0.809363	0.418306	NA	NA	NA	NA	NA
GTExv8.ALL.Whole_Blood	ENSG00000160193.11	21	42879567	42879568	0.1605	rs2839570	2.17	rs8133179	0.08618	7.71	-0.774	522	10	enet	0.09817	6.01e-17	-0.712532	0.476135	NA	NA	NA	NA	NA
GTExv8.ALL.Whole_Blood	ENSG00000160194.17	21	42879643	42879644	0.2184	rs2839570	2.17	rs4148974	0.18926	-11.34	0.556	522	522	susie	0.19216	4.71e-33	-0.723378	0.469448	NA	NA	NA	NA	NA
GTExv8.ALL.Whole_Blood	ENSG00000160199.14	21	42974509	42974510	0.1807	rs2839570	2.17	rs2839627	0.08671	-7.85	0.415	424	424	susie	0.08652	4.66e-15	-0.278708	0.780469	NA	NA	NA	NA	NA
GTExv8.ALL.Whole_Blood	ENSG00000160200.17	21	43076942	43076943	0.3747	rs2839570	2.17	rs234720	0.18999	-12.01	0.006	373	7	lasso	0.2897	8.34e-52	0.169276	0.865579	NA	NA	NA	NA	NA
GTExv8.ALL.Whole_Blood	ENSG00000160201.11	21	43107586	43107587	0.1747	rs1454650	2.17	rs2026284	0.02444	5.3	0.417	340	56	enet	0.05058	2.37e-09	-0.468942	0.639111	NA	NA	NA	NA	NA
GTExv8.ALL.Whole_Blood	ENSG00000237989.1	21	43362348	43362349	0.1013	rs2838408	2.56	rs935798	0.03517	5.79	1.504	299	4	lasso	0.04369	2.83e-08	0.994521	0.319969	NA	NA	NA	NA	NA
GTExv8.ALL.Whole_Blood	ENSG00000142178.7	21	43427127	43427128	0.0721	rs2838408	2.56	rs619484	0.00221	3.53	0.052	285	4	enet	0.03029	3.48e-06	-0.915501	0.359929	NA	NA	NA	NA	NA
GTExv8.ALL.Whole_Blood	ENSG00000160208.12	21	43659547	43659548	0.0386	rs2838408	2.56	rs2246602	0.02896	5.45	2.124	278	278	susie	0.0283	7.11e-06	1.97747	0.047989	0.007	0.957	0	0.004	0.031
GTExv8.ALL.Whole_Blood	ENSG00000160209.18	21	43719093	43719094	0.3288	rs2838408	2.56	rs743463	0.16106	-11.12	0.264	270	270	susie	0.26173	3.5e-46	-0.721312	0.470718	NA	NA	NA	NA	NA
GTExv8.ALL.Whole_Blood	ENSG00000160213.6	21	43776444	43776445	0.3706	rs2838408	2.56	rs2838367	0.30894	-14.75	-1.437	282	27	enet	0.41768	1.06e-80	1.65714	0.097491	NA	NA	NA	NA	NA
GTExv8.ALL.Whole_Blood	ENSG00000160214.12	21	43789512	43789513	0.0704	rs2105662	-2.98	rs6518323	0.03434	-5.12	-1.587	289	289	susie	0.02771	8.81e-06	1.6447	0.100032	NA	NA	NA	NA	NA
GTExv8.ALL.Whole_Blood	ENSG00000215458.8	21	43812566	43812567	0.038	rs2105662	-2.98	rs9985006	0.01057	-3.77	-1.566	285	285	susie	0.01009	0.00531	1.69541	0.089998	NA	NA	NA	NA	NA
GTExv8.ALL.Whole_Blood	ENSG00000160216.18	21	43865185	43865186	0.0367	rs2105662	-2.98	rs9974754	-0.00149	-3.51	1.311	257	257	susie	0.0031	0.0797	-2.25469	0.024153	0.957	0.037	0.005	0	0.001
GTExv8.ALL.Whole_Blood	ENSG00000160218.12	21	44012318	44012319	0.0351	rs2105662	-2.98	rs17004630	0.01902	-4.58	0.084	275	6	lasso	0.02218	6.43e-05	-0.297045	0.766432	NA	NA	NA	NA	NA
GTExv8.ALL.Whole_Blood	ENSG00000241945.7	21	44107289	44107290	0.6719	rs2105662	-2.98	rs2277805	0.50131	18.33	0.526	332	66	enet	0.61274	5.91e-140	0.372842	0.709266	NA	NA	NA	NA	NA
GTExv8.ALL.Whole_Blood	ENSG00000160221.16	21	44133604	44133605	0.5631	rs2105662	-2.98	rs2277805	0.54873	19.17	0.526	346	35	enet	0.58357	2.06e-129	0.646184	0.51816	NA	NA	NA	NA	NA
GTExv8.ALL.Whole_Blood	ENSG00000225331.1	21	44160075	44160076	0.1343	rs2105662	-2.98	rs2242949	0.0157	4.9	-1.07	353	353	susie	0.08208	2.41e-14	-0.014079	0.988767	NA	NA	NA	NA	NA
GTExv8.ALL.Whole_Blood	ENSG00000237604.1	21	44175488	44175489	0.2494	rs2105662	-2.98	rs2277805	0.0788	7.36	0.526	357	37	enet	0.13535	4.04e-23	1.44424	0.148672	NA	NA	NA	NA	NA
GTExv8.ALL.Whole_Blood	ENSG00000160223.16	21	44240965	44240966	0.2072	rs2105662	-2.98	rs2070565	0.02761	-6.21	-1.544	394	29	enet	0.07678	1.7e-13	1.42922	0.15294	NA	NA	NA	NA	NA
GTExv8.ALL.Whole_Blood	ENSG00000141959.16	21	44300050	44300051	0.1978	rs173097	3.32	rs8133730	0.04427	6.97	-0.236	394	394	susie	0.08533	7.24e-15	0.605538	0.544822	NA	NA	NA	NA	NA
GTExv8.ALL.Whole_Blood	ENSG00000184441.4	21	44331233	44331234	0.4468	rs173097	3.32	rs2070573	0.10968	-9.99	-0.191	391	391	susie	0.29441	8.95e-53	-0.408167	0.683151	NA	NA	NA	NA	NA
GTExv8.ALL.Whole_Blood	ENSG00000160226.15	21	44339374	44339375	0.665	rs173097	3.32	rs2070573	0.24292	-12.88	-0.191	392	38	enet	0.44037	1.77e-86	-0.196227	0.844433	NA	NA	NA	NA	NA
GTExv8.ALL.Whole_Blood	ENSG00000142185.16	21	44350162	44350163	0.5276	rs173097	3.32	rs11908957	0.22647	12.36	-0.902	397	397	susie	0.22074	2.63e-38	-0.902001	0.367056	NA	NA	NA	NA	NA
GTExv8.ALL.Whole_Blood	ENSG00000230061.2	21	44425271	44425272	0.0699	rs173097	3.32	rs734336	0.03837	6.13	-1.631	436	2	lasso	0.04322	3.36e-08	-1.36864	0.171113	NA	NA	NA	NA	NA
GTExv8.ALL.Whole_Blood	ENSG00000160233.7	21	44455485	44455486	0.1775	rs173097	3.32	rs743491	0.03621	5.64	-0.599	434	434	susie	0.06383	1.95e-11	0.321832	0.74758	NA	NA	NA	NA	NA
GTExv8.ALL.Whole_Blood	ENSG00000183255.11	21	44873902	44873903	0.2671	rs173097	3.32	rs235266	0.1304	-9.46	-0.395	558	40	enet	0.19125	6.89e-33	0.358083	0.720281	NA	NA	NA	NA	NA
GTExv8.ALL.Whole_Blood	ENSG00000227039.6	21	44921133	44921134	0.4903	rs173097	3.32	rs1721	0.19801	11.59	-0.683	584	38	enet	0.23287	1.36e-40	-1.36501	0.172249	NA	NA	NA	NA	NA
GTExv8.ALL.Whole_Blood	ENSG00000160255.17	21	44931988	44931989	0.4618	rs173097	3.32	rs760462	0.27909	-13.77	-1.313	591	591	susie	0.31914	5.74e-58	0.803277	0.421815	NA	NA	NA	NA	NA
GTExv8.ALL.Whole_Blood	ENSG00000272825.1	21	44936302	44936303	0.1216	rs173097	3.32	rs2838734	0.02456	4.91	-0.593	588	588	susie	0.0614	4.7e-11	0.755388	0.450016	NA	NA	NA	NA	NA
GTExv8.ALL.Whole_Blood	ENSG00000276529.1	21	44978831	44978832	0.0868	rs173097	3.32	rs1985483	0.06497	7.02	0.945	588	588	susie	0.06192	3.9e-11	0.947023	0.343627	NA	NA	NA	NA	NA
GTExv8.ALL.Whole_Blood	ENSG00000235374.2	21	45074164	45074165	0.1699	rs173097	3.32	rs2838769	0.06892	6.92	-0.012	592	592	susie	0.06777	4.62e-12	-0.113704	0.909472	NA	NA	NA	NA	NA
GTExv8.ALL.Whole_Blood	ENSG00000223768.1	21	45293284	45293285	0.03	rs235292	3.23	rs4819053	0.00532	-4.14	0.579	489	489	susie	0.00403	0.0547	-0.574686	0.565504	NA	NA	NA	NA	NA
GTExv8.ALL.Whole_Blood	ENSG00000182871.14	21	45405136	45405137	0.6944	rs9637166	-2.73	rs2236472	0.47332	-17.94	1.129	473	473	susie	0.56568	2.65e-123	-1.4939	0.135201	NA	NA	NA	NA	NA
GTExv8.ALL.Whole_Blood	ENSG00000173638.18	21	45544410	45544411	0.1026	rs3788216	2.47	rs2236479	0.06513	-6.68	1.152	481	481	susie	0.06101	5.43e-11	-1.10247	0.270257	NA	NA	NA	NA	NA
GTExv8.ALL.Whole_Blood	ENSG00000183570.16	21	45643693	45643694	0.2079	rs9978018	-2.49	rs8128050	0.02318	5.68	0.387	485	37	enet	0.07406	4.62e-13	1.32217	0.186113	NA	NA	NA	NA	NA
GTExv8.ALL.Whole_Blood	ENSG00000280604.1	21	45914295	45914296	0.1296	rs9978018	-2.49	rs8132054	0.08566	7.72	1.629	454	454	susie	0.08766	3.05e-15	1.6272	0.103694	NA	NA	NA	NA	NA
GTExv8.ALL.Whole_Blood	ENSG00000142156.14	21	45981736	45981737	0.1247	rs9978018	-2.49	rs12482177	0.03299	5.57	-0.246	463	22	enet	0.04097	7.54e-08	0.887036	0.375059	NA	NA	NA	NA	NA
GTExv8.ALL.Whole_Blood	ENSG00000142173.14	21	46098096	46098097	0.3348	rs9978018	-2.49	rs1475915	0.05495	-7.54	0.941	483	30	enet	0.10682	2.31e-18	0.157629	0.874749	NA	NA	NA	NA	NA
GTExv8.ALL.Whole_Blood	ENSG00000160282.13	21	46155566	46155567	0.0675	rs9978018	-2.49	rs2839130	0.03462	-5.33	-0.622	491	491	susie	0.03006	3.78e-06	0.479136	0.631842	NA	NA	NA	NA	NA
GTExv8.ALL.Whole_Blood	ENSG00000160284.14	21	46184475	46184476	0.6798	rs9978018	-2.49	rs2839151	0.18672	-12.77	-0.846	487	56	enet	0.40938	1.21e-78	0.729077	0.465955	NA	NA	NA	NA	NA
GTExv8.ALL.Whole_Blood	ENSG00000160285.14	21	46228823	46228824	0.3608	rs9978018	-2.49	rs2839182	0.18907	-11.46	0.231	473	38	enet	0.25765	2.23e-45	0.498318	0.61826	NA	NA	NA	NA	NA
GTExv8.ALL.Whole_Blood	ENSG00000215424.9	21	46229216	46229217	0.2821	rs9978018	-2.49	rs7275336	0.10652	8.56	-0.596	473	24	enet	0.1137	1.7e-19	0.426195	0.669966	NA	NA	NA	NA	NA
GTExv8.ALL.Whole_Blood	ENSG00000239415.1	21	46254132	46254133	0.1903	rs9978018	-2.49	rs2156116	0.07542	-7.82	0.467	467	467	susie	0.11031	6.16e-19	-0.157344	0.874973	NA	NA	NA	NA	NA
GTExv8.ALL.Whole_Blood	ENSG00000160294.10	21	46286296	46286297	0.1427	rs9978018	-2.49	rs4819225	0.0955	8.06	0.425	457	31	enet	0.11437	1.31e-19	0.459943	0.645557	NA	NA	NA	NA	NA
GTExv8.ALL.Whole_Blood	ENSG00000182362.13	21	46286336	46286337	0.5973	rs9978018	-2.49	rs12626184	0.24993	13.86	-1.373	457	97	enet	0.43269	1.69e-84	-0.452643	0.650806	NA	NA	NA	NA	NA
GTExv8.ALL.Whole_Blood	ENSG00000160299.16	21	46324121	46324122	0.0984	rs9978018	-2.49	rs9306157	0.05151	7.78	-0.03	447	19	enet	0.07538	2.85e-13	-0.018527	0.985219	NA	NA	NA	NA	NA
GTExv8.ALL.Whole_Blood	ENSG00000160305.17	21	46458898	46458899	0.4101	rs9978018	-2.49	rs2070435	0.44308	17.68	0.015	365	7	lasso	0.47507	8.84e-96	0.211572	0.832441	NA	NA	NA	NA	NA
GTExv8.ALL.Whole_Blood	ENSG00000160307.9	21	46605207	46605208	0.5158	rs9978018	-2.49	rs2070435	0.34684	15.27	0.015	302	28	enet	0.43937	3.21e-86	-0.499032	0.617757	NA	NA	NA	NA	NA
GTExv8.ALL.Whole_Blood	ENSG00000160310.17	21	46635166	46635167	0.5286	rs2070431	-2.41	rs2070435	0.18044	11.7	0.015	274	49	enet	0.4157	3.29e-80	-1.1578	0.246944	NA	NA	NA	NA	NA
GTExv8.ALL.Whole_Blood	ENSG00000230982.1	21	46654021	46654022	0.0454	rs2070431	-2.41	rs2839297	0.00451	-4.08	-0.534	264	15	enet	0.01136	0.00332	0.100917	0.919617	NA	NA	NA	NA	NA
GTExv8.ALL.Whole_Blood	ENSG00000100181.22	22	16601886	16601887	0.5946	rs5993792	-3.21	rs2845380	0.049514	-7.01	-0.778	218	88	enet	0.216	1.95e-37	-0.275063	0.783268	NA	NA	NA	NA	NA
GTExv8.ALL.Whole_Blood	ENSG00000283633.1	22	16612581	16612582	0.5068	rs5993792	-3.21	rs2845380	0.016617	-6.09	-0.778	227	55	enet	0.167	1.39e-28	-0.844549	0.398362	NA	NA	NA	NA	NA
GTExv8.ALL.Whole_Blood	ENSG00000172967.7	22	16821698	16821699	0.2127	rs5993792	-3.21	rs1807512	0.019442	-5.58	0.435	356	356	susie	0.149	2.25e-25	0.20255	0.839486	NA	NA	NA	NA	NA
GTExv8.ALL.Whole_Blood	ENSG00000237438.7	22	17036569	17036570	0.2325	rs5993792	-3.21	rs16981964	0.064852	8.5	-0.547	479	17	enet	0.208	6.17e-36	-0.648668	0.516553	NA	NA	NA	NA	NA
GTExv8.ALL.Whole_Blood	ENSG00000273203.1	22	17067820	17067821	0.0754	rs5993792	-3.21	rs928831	0.001795	-3.75	0.355	501	501	susie	0.00463	0.043	-0.503984	0.614272	NA	NA	NA	NA	NA
GTExv8.ALL.Whole_Blood	ENSG00000177663.13	22	17084953	17084954	0.1561	rs5993792	-3.21	rs3827278	0.087065	7.98	0.555	501	501	susie	0.118	2.95e-20	-0.02256	0.982002	NA	NA	NA	NA	NA
GTExv8.ALL.Whole_Blood	ENSG00000183307.3	22	17121366	17121367	0.1875	rs5993792	-3.21	rs1047929	0.12446	-9.42	-0.63	513	513	susie	0.13	3.15e-22	0.683112	0.494536	NA	NA	NA	NA	NA
GTExv8.ALL.Whole_Blood	ENSG00000235478.4	22	17121585	17121586	0.1524	rs5993792	-3.21	rs1047929	0.057656	-6.95	-0.63	513	5	lasso	0.0816	2.91e-14	1.14023	0.254192	NA	NA	NA	NA	NA
GTExv8.ALL.Whole_Blood	ENSG00000069998.12	22	17165267	17165268	0.1373	rs5994165	-2.49	rs2277830	0.013925	5.58	-0.719	518	39	enet	0.0476	6.96e-09	-0.098928	0.921195	NA	NA	NA	NA	NA
GTExv8.ALL.Whole_Blood	ENSG00000093072.15	22	17221988	17221989	0.207	rs5994165	-2.49	rs8136533	0.107769	8.58	0.127	533	533	susie	0.113	2.47e-19	0.020024	0.984024	NA	NA	NA	NA	NA
GTExv8.ALL.Whole_Blood	ENSG00000131100.12	22	17628817	17628818	0.1748	rs466755	-3.44	rs5746449	0.10099	-8.35	0.347	589	20	enet	0.108	1.32e-18	-0.170157	0.864887	NA	NA	NA	NA	NA
GTExv8.ALL.Whole_Blood	ENSG00000099968.17	22	17628854	17628855	0.1404	rs466755	-3.44	rs2257083	0.045982	-6.6	-0.247	589	15	enet	0.109	1.21e-18	0.093702	0.925346	NA	NA	NA	NA	NA
GTExv8.ALL.Whole_Blood	ENSG00000243156.7	22	18024558	18024559	0.0976	rs466755	-3.44	rs9605473	0.04632	-6.12	0.5	371	371	susie	0.0469	9.05e-09	-0.330121	0.741309	NA	NA	NA	NA	NA
GTExv8.ALL.Whole_Blood	ENSG00000273032.1	22	19017833	19017834	0.1157	rs2283641	-2.65	rs2189490	0.107855	-9	-2.238	296	9	lasso	0.126	1.39e-21	2.24965	0.024471	0	0.931	0	0.005	0.064
GTExv8.ALL.Whole_Blood	ENSG00000273164.1	22	19023055	19023056	0.1329	rs2283641	-2.65	rs10160	0.140258	-10.14	-2.254	300	12	enet	0.157	7.41e-27	2.21464	0.026785	0	0.927	0	0.005	0.068
GTExv8.ALL.Whole_Blood	ENSG00000241527.1	22	19034563	19034564	0.2016	rs2283641	-2.65	rs1052773	0.123912	-10.29	-1.724	306	38	enet	0.206	1.72e-35	1.98476	0.047171	0	0.97	0	0.005	0.025
GTExv8.ALL.Whole_Blood	ENSG00000273311.1	22	19048374	19048375	0.1892	rs2283641	-2.65	rs6518516	0.179403	11.27	-2.272	309	10	lasso	0.192	4.1e-33	-2.21614	0.026682	0	0.922	0	0.005	0.073
GTExv8.ALL.Whole_Blood	ENSG00000100056.11	22	19144683	19144684	0.5639	rs2283641	-2.65	rs715544	0.204254	-11.84	0.368	365	46	enet	0.24	5.36e-42	-0.531806	0.59486	NA	NA	NA	NA	NA
GTExv8.ALL.Whole_Blood	ENSG00000100075.9	22	19178829	19178830	0.1656	rs2283641	-2.65	rs807667	0.048634	6.55	1.353	381	22	enet	0.0738	5.12e-13	0.815989	0.414506	NA	NA	NA	NA	NA
GTExv8.ALL.Whole_Blood	ENSG00000070371.15	22	19291715	19291716	0.2217	rs2283641	-2.65	rs2800974	0.162115	10.61	1.265	436	25	enet	0.208	7.24e-36	1.08273	0.278928	NA	NA	NA	NA	NA
GTExv8.ALL.Whole_Blood	ENSG00000185608.8	22	19431901	19431902	0.0469	rs2283641	-2.65	rs7575	0.018747	-5.03	-0.534	524	15	enet	0.0238	3.54e-05	0.072467	0.94223	NA	NA	NA	NA	NA
GTExv8.ALL.Whole_Blood	ENSG00000242259.8	22	19447891	19447892	0.0432	rs2283641	-2.65	rs5992395	-0.001408	3.19	-0.064	541	541	susie	0.00412	0.0526	-0.042558	0.966054	NA	NA	NA	NA	NA
GTExv8.ALL.Whole_Blood	ENSG00000184113.9	22	19527544	19527545	0.0631	rs2283641	-2.65	rs5748260	0.030469	4.81	0.073	580	21	enet	0.0269	1.19e-05	0.418903	0.675287	NA	NA	NA	NA	NA
GTExv8.ALL.Whole_Blood	ENSG00000215012.8	22	19852485	19852486	0.0958	rs12169202	-2.52	rs1044732	0.056792	-6.98	-0.865	555	17	enet	0.0822	2.32e-14	0.292159	0.770165	NA	NA	NA	NA	NA
GTExv8.ALL.Whole_Blood	ENSG00000185838.13	22	19854938	19854939	0.0771	rs12169202	-2.52	rs1053001	0.008378	4.49	-0.577	554	23	enet	0.0185	0.000247	-0.865381	0.38683	NA	NA	NA	NA	NA
GTExv8.ALL.Whole_Blood	ENSG00000232926.1	22	19887288	19887289	0.1778	rs12169202	-2.52	rs3788305	0.017998	5.76	-0.317	546	546	susie	0.0941	2.74e-16	-1.72195	0.085078	NA	NA	NA	NA	NA
GTExv8.ALL.Whole_Blood	ENSG00000093010.13	22	19941606	19941607	0.0698	rs361591	2.63	rs933271	0.046171	5.85	-0.94	564	564	susie	0.0483	5.34e-09	-1.18947	0.234256	NA	NA	NA	NA	NA
GTExv8.ALL.Whole_Blood	ENSG00000184470.20	22	19941991	19941992	0.0765	rs361591	2.63	rs5992495	0.013018	-4.67	1.885	565	3	lasso	0.0423	4.61e-08	-0.67936	0.496909	NA	NA	NA	NA	NA
GTExv8.ALL.Whole_Blood	ENSG00000099889.13	22	20016807	20016808	0.1125	rs361591	2.63	rs165849	0.044784	-6.06	-1.172	550	550	susie	0.0542	6.33e-10	1.32473	0.185262	NA	NA	NA	NA	NA
GTExv8.ALL.Whole_Blood	ENSG00000183597.15	22	20017013	20017014	0.0984	rs361591	2.63	rs2073778	0.027444	-5.49	-0.735	549	6	lasso	0.0322	1.76e-06	0.809031	0.418498	NA	NA	NA	NA	NA
GTExv8.ALL.Whole_Blood	ENSG00000236540.7	22	20070568	20070569	0.0826	rs361591	2.63	rs9606213	0.022653	-5.33	-1.029	555	3	lasso	0.0394	1.31e-07	0.566331	0.571169	NA	NA	NA	NA	NA
GTExv8.ALL.Whole_Blood	ENSG00000128191.15	22	20080231	20080232	0.1105	rs361591	2.63	rs7285397	0.074882	7.49	1.08	556	556	susie	0.0722	9.14e-13	1.07986	0.280203	NA	NA	NA	NA	NA
GTExv8.ALL.Whole_Blood	ENSG00000099904.15	22	20129455	20129456	0.0516	rs361591	2.63	rs175174	0.009689	-4.17	-0.047	558	558	susie	0.0064	0.0215	-0.604216	0.5457	NA	NA	NA	NA	NA
GTExv8.ALL.Whole_Blood	ENSG00000128185.9	22	20320079	20320080	0.2849	rs361591	2.63	rs4425183	0.153918	-10.91	0.066	567	4	lasso	0.178	1.48e-30	0.216264	0.828782	NA	NA	NA	NA	NA
GTExv8.ALL.Whole_Blood	ENSG00000185252.18	22	20394114	20394115	0.0822	rs361591	2.63	rs887023	0.032216	-5.8	-1.554	541	9	enet	0.0309	2.77e-06	1.01718	0.309069	NA	NA	NA	NA	NA
GTExv8.ALL.Whole_Blood	ENSG00000099917.17	22	20495912	20495913	0.1312	rs756876	-3.46	rs11704564	0.080147	-7.86	-1.262	525	525	susie	0.0839	1.22e-14	1.2953	0.195215	NA	NA	NA	NA	NA
GTExv8.ALL.Whole_Blood	ENSG00000223553.6	22	20656913	20656914	0.4597	rs756876	-3.46	rs13055518	0.311463	14.54	-0.81	509	20	enet	0.346	9.86e-64	-0.64413	0.519491	NA	NA	NA	NA	NA
GTExv8.ALL.Whole_Blood	ENSG00000099940.11	22	20858982	20858983	0.2982	rs756876	-3.46	rs2072513	0.243815	12.95	-0.683	430	430	susie	0.316	2.33e-57	-0.683931	0.494019	NA	NA	NA	NA	NA
GTExv8.ALL.Whole_Blood	ENSG00000241973.10	22	20859416	20859417	0.0432	rs756876	-3.46	rs165622	0.037452	-6.14	-0.671	430	430	susie	0.0393	1.37e-07	0.772896	0.439584	NA	NA	NA	NA	NA
GTExv8.ALL.Whole_Blood	ENSG00000183773.15	22	20965107	20965108	0.5176	rs756876	-3.46	rs178255	0.192776	-11.41	0.736	379	379	susie	0.318	9.01e-58	-0.393128	0.694225	NA	NA	NA	NA	NA
GTExv8.ALL.Whole_Blood	ENSG00000099949.18	22	20979461	20979462	0.5309	rs756876	-3.46	rs178280	0.267355	13.61	1.293	373	43	enet	0.33	2.3e-60	0.494139	0.621208	NA	NA	NA	NA	NA
GTExv8.ALL.Whole_Blood	ENSG00000230513.1	22	21002196	21002197	0.4359	rs756876	-3.46	rs2239961	0.262932	-13.33	0.029	365	365	susie	0.294	1.21e-52	0.086986	0.930683	NA	NA	NA	NA	NA
GTExv8.ALL.Whole_Blood	ENSG00000183506.17	22	21517532	21517533	0.5977	rs2106262	-2.33	rs464694	0.058569	-6.75	-2.043	268	268	susie	0.218	9.67e-38	1.91599	0.055366	NA	NA	NA	NA	NA
GTExv8.ALL.Whole_Blood	ENSG00000185651.14	22	21567546	21567547	0.1369	rs1076852	-2.84	rs2283790	0.116334	9.73	-1.011	282	7	lasso	0.134	5.66e-23	-0.929296	0.352736	NA	NA	NA	NA	NA
GTExv8.ALL.Whole_Blood	ENSG00000161180.10	22	21632715	21632716	0.061	rs1076852	-2.84	rs878825	0.024635	-4.79	-0.981	294	23	enet	0.0333	1.18e-06	1.46654	0.142501	NA	NA	NA	NA	NA
GTExv8.ALL.Whole_Blood	ENSG00000100023.18	22	21666008	21666009	0.1866	rs1076852	-2.84	rs5999098	0.077384	8.42	1.046	316	316	susie	0.138	1.56e-23	-0.116238	0.907464	NA	NA	NA	NA	NA
GTExv8.ALL.Whole_Blood	ENSG00000100030.14	22	21867679	21867680	0.0359	rs1076852	-2.84	rs2298432	0.010862	4.08	1.379	397	397	susie	0.0108	0.00413	1.45978	0.14435	NA	NA	NA	NA	NA
GTExv8.ALL.Whole_Blood	ENSG00000224086.5	22	21938584	21938585	0.1712	rs1076852	-2.84	rs240066	0.176189	-11.19	-1.156	412	5	lasso	0.226	2.92e-39	1.11426	0.265168	NA	NA	NA	NA	NA
GTExv8.ALL.Whole_Blood	ENSG00000100034.13	22	21940656	21940657	0.2998	rs1076852	-2.84	rs9610690	0.282378	-13.8	-0.507	412	412	susie	0.328	7.26e-60	0.79725	0.425306	NA	NA	NA	NA	NA
GTExv8.ALL.Whole_Blood	ENSG00000100038.19	22	21982815	21982816	0.0369	rs1076852	-2.84	rs9610608	0.005053	-4.09	-0.52	409	409	susie	0.0076	0.0136	0.525307	0.599369	NA	NA	NA	NA	NA
GTExv8.ALL.Whole_Blood	ENSG00000253239.1	22	22026327	22026328	0.3112	rs1076852	-2.84	rs410754	0.133618	9.5	-0.231	423	3	lasso	0.141	4.9e-24	0.057791	0.953915	NA	NA	NA	NA	NA
GTExv8.ALL.Whole_Blood	ENSG00000211638.2	22	22098699	22098700	0.2133	rs1076852	-2.84	rs4820327	0.068819	-7.83	-0.507	419	61	enet	0.131	2.15e-22	0.091552	0.927054	NA	NA	NA	NA	NA
GTExv8.ALL.Whole_Blood	ENSG00000263366.2	22	22118004	22118005	0.2212	rs1076852	-2.84	rs2282670	0.137767	9.65	0.953	421	19	enet	0.149	1.83e-25	0.277671	0.781265	NA	NA	NA	NA	NA
GTExv8.ALL.Whole_Blood	ENSG00000211639.2	22	22162198	22162199	0.3342	rs1076852	-2.84	rs9611098	0.31275	-15.01	1.722	405	7	lasso	0.34	1.34e-62	-2.14845	0.031678	0	0.928	0	0.006	0.066
GTExv8.ALL.Whole_Blood	ENSG00000211640.4	22	22195798	22195799	0.1086	rs1076852	-2.84	rs9607653	0.074453	-7.26	1.665	394	26	enet	0.0734	5.81e-13	-1.86221	0.062573	NA	NA	NA	NA	NA
GTExv8.ALL.Whole_Blood	ENSG00000211642.3	22	22214793	22214794	0.3698	rs1076852	-2.84	rs6001408	0.14224	9.79	0.366	384	37	enet	0.191	7.33e-33	-0.750843	0.452747	NA	NA	NA	NA	NA
GTExv8.ALL.Whole_Blood	ENSG00000228050.1	22	22224565	22224566	0.5695	rs1076852	-2.84	rs2283797	0.409737	16.57	-1.411	383	42	enet	0.538	2.32e-114	-1.20693	0.227458	NA	NA	NA	NA	NA
GTExv8.ALL.Whole_Blood	ENSG00000279278.1	22	22264600	22264601	0.4463	rs1076852	-2.84	rs8140634	0.171081	10.9	-0.664	364	9	lasso	0.32	4.72e-58	0.437946	0.661426	NA	NA	NA	NA	NA
GTExv8.ALL.Whole_Blood	ENSG00000234630.1	22	22293732	22293733	0.3104	rs1076852	-2.84	rs4277621	0.047578	6.82	-0.747	354	41	enet	0.181	4.5e-31	1.49071	0.136038	NA	NA	NA	NA	NA
GTExv8.ALL.Whole_Blood	ENSG00000272779.1	22	22303223	22303224	0.5924	rs1076852	-2.84	rs11702992	0.199152	12.06	1.57	351	33	enet	0.488	2.17e-99	1.22946	0.218899	NA	NA	NA	NA	NA
GTExv8.ALL.Whole_Blood	ENSG00000211643.2	22	22318726	22318727	0.2316	rs1076852	-2.84	rs8140634	0.112969	9.23	-0.664	350	26	enet	0.15	1.28e-25	-0.376208	0.706762	NA	NA	NA	NA	NA
GTExv8.ALL.Whole_Blood	ENSG00000223350.2	22	22343186	22343187	0.2247	rs1076852	-2.84	rs8140634	0.065855	-6.87	-0.664	341	341	susie	0.158	5.72e-27	-0.80397	0.421414	NA	NA	NA	NA	NA
GTExv8.ALL.Whole_Blood	ENSG00000211647.1	22	22352939	22352940	0.1109	rs1076852	-2.84	rs1034362	0.053067	6.11	-0.45	337	16	enet	0.0558	3.62e-10	0.15601	0.876025	NA	NA	NA	NA	NA
GTExv8.ALL.Whole_Blood	ENSG00000211651.3	22	22380765	22380766	0.1202	rs1076852	-2.84	rs1477442	0.118255	-8.96	1.326	335	1	lasso	0.117	4.16e-20	-1.326	0.18484	NA	NA	NA	NA	NA
GTExv8.ALL.Whole_Blood	ENSG00000253818.1	22	22404206	22404207	0.5932	rs1076852	-2.84	rs11702992	0.465159	17.84	1.57	334	5	lasso	0.484	3.55e-98	1.52824	0.126452	NA	NA	NA	NA	NA
GTExv8.ALL.Whole_Blood	ENSG00000211654.2	22	22427539	22427540	0.0634	rs1076852	-2.84	rs16988279	0.008939	-5.27	-1.425	341	6	enet	0.0393	1.36e-07	2.43596	0.014852	0.044	0.93	0	0.005	0.019
GTExv8.ALL.Whole_Blood	ENSG00000211658.2	22	22668287	22668288	0.0592	rs5757170	2.56	rs11912442	0.035152	4.98	-0.169	291	291	susie	0.0268	1.22e-05	-0.138687	0.889698	NA	NA	NA	NA	NA
GTExv8.ALL.Whole_Blood	ENSG00000211659.2	22	22686725	22686726	0.1596	rs16987822	-2.37	rs3814997	0.077567	-7.54	-0.701	271	271	susie	0.0757	2.5e-13	0.623221	0.53314	NA	NA	NA	NA	NA
GTExv8.ALL.Whole_Blood	ENSG00000211667.2	22	22771823	22771824	0.0748	rs16987822	-2.37	rs8140385	0.027129	-4.9	1.02	260	22	enet	0.0329	1.36e-06	-0.59711	0.550434	NA	NA	NA	NA	NA
GTExv8.ALL.Whole_Blood	ENSG00000211668.2	22	22792490	22792491	0.0907	rs16987822	-2.37	rs9623882	0.001593	-3.51	0.178	283	5	enet	-6.15e-05	0.328	-0.590694	0.554726	NA	NA	NA	NA	NA
GTExv8.ALL.Whole_Blood	ENSG00000211669.2	22	22811746	22811747	0.0953	rs16987822	-2.37	rs367216	0.005877	-4.85	-0.304	298	4	lasso	0.0163	0.000534	0.103641	0.917455	NA	NA	NA	NA	NA
GTExv8.ALL.Whole_Blood	ENSG00000253234.1	22	22856761	22856762	0.0523	rs16987822	-2.37	rs390407	0.01156	-4.59	2.331	294	3	enet	0.0124	0.00225	-2.22016	0.026408	0.554	0.416	0.002	0.001	0.028
GTExv8.ALL.Whole_Blood	ENSG00000211673.2	22	22880705	22880706	0.0836	rs5759742	2.41	rs2854095	0.044137	-5.66	1.66	304	8	enet	0.047	8.58e-09	-1.44804	0.147607	NA	NA	NA	NA	NA
GTExv8.ALL.Whole_Blood	ENSG00000211675.2	22	22895374	22895375	0.1099	rs5759742	2.41	rs390407	0.060676	6.6	2.331	306	13	enet	0.0631	2.56e-11	2.96551	0.003022	0	0.931	0	0.003	0.066
GTExv8.ALL.Whole_Blood	ENSG00000211676.2	22	22899480	22899481	0.1085	rs5759742	2.41	rs2854095	0.051391	-6	1.66	304	2	lasso	0.0519	1.45e-09	-2.00482	0.044982	0.002	0.976	0	0.003	0.02
GTExv8.ALL.Whole_Blood	ENSG00000211677.2	22	22900975	22900976	0.2326	rs5759742	2.41	rs464805	0.014989	5.29	-0.667	306	34	enet	0.0759	2.35e-13	-2.5539	0.010652	0.02	0.95	0	0.003	0.027
GTExv8.ALL.Whole_Blood	ENSG00000211678.2	22	22904849	22904850	0.1734	rs5759742	2.41	rs2854096	0.055514	-6.95	-0.078	306	18	enet	0.0778	1.18e-13	-0.57842	0.56298	NA	NA	NA	NA	NA
GTExv8.ALL.Whole_Blood	ENSG00000211679.2	22	22906341	22906342	0.7046	rs5759742	2.41	rs2854095	0.422601	-16.83	1.66	307	307	susie	0.465	4.01e-93	-1.27594	0.201977	NA	NA	NA	NA	NA
GTExv8.ALL.Whole_Blood	ENSG00000222037.5	22	22919534	22919535	0.357	rs5759742	2.41	rs2854095	0.165523	10.59	1.66	320	6	lasso	0.18	8.5e-31	1.62407	0.10436	NA	NA	NA	NA	NA
GTExv8.ALL.Whole_Blood	ENSG00000211685.3	22	22922593	22922594	0.283	rs5759742	2.41	rs370534	0.061683	-6.61	-0.504	323	32	enet	0.0953	1.78e-16	0.356733	0.721292	NA	NA	NA	NA	NA
GTExv8.ALL.Whole_Blood	ENSG00000128266.8	22	23070360	23070361	0.1236	rs9624207	-2.59	rs2267000	0.065785	7.52	0.388	361	13	enet	0.0869	4.06e-15	0.354745	0.722781	NA	NA	NA	NA	NA
GTExv8.ALL.Whole_Blood	ENSG00000100218.11	22	23145020	23145021	0.1098	rs7288250	-2.81	rs4820542	0.074381	-7.27	0.093	385	385	susie	0.0661	8.51e-12	-0.037555	0.970042	NA	NA	NA	NA	NA
GTExv8.ALL.Whole_Blood	ENSG00000100228.12	22	23145325	23145326	0.0419	rs7288250	-2.81	rs5759621	0.026303	-5.02	0.088	385	385	susie	0.0325	1.57e-06	-0.112757	0.910223	NA	NA	NA	NA	NA
GTExv8.ALL.Whole_Blood	ENSG00000186716.20	22	23179703	23179704	0.1729	rs7288250	-2.81	rs131690	0.090045	-8.92	0.365	388	388	susie	0.131	2e-22	-0.0708	0.943557	NA	NA	NA	NA	NA
GTExv8.ALL.Whole_Blood	ENSG00000240160.3	22	23262070	23262071	0.0536	rs7288250	-2.81	rs2267018	0.026305	5.38	0.172	420	5	lasso	0.0328	1.39e-06	0.193116	0.846868	NA	NA	NA	NA	NA
GTExv8.ALL.Whole_Blood	ENSG00000230701.2	22	23262766	23262767	0.1279	rs7288250	-2.81	rs5751614	0.076657	7.87	0.054	420	24	enet	0.104	8.1e-18	0.251012	0.801805	NA	NA	NA	NA	NA
GTExv8.ALL.Whole_Blood	ENSG00000272733.1	22	23583858	23583859	0.4979	rs7288250	-2.81	rs10427870	0.153924	-10.38	-1.754	488	29	enet	0.359	8.26e-67	1.78547	0.074184	NA	NA	NA	NA	NA
GTExv8.ALL.Whole_Blood	ENSG00000189269.12	22	23632320	23632321	0.6184	rs7288250	-2.81	rs3747102	0.216249	-12.93	-1.136	486	22	enet	0.516	1.67e-107	1.49826	0.134067	NA	NA	NA	NA	NA
GTExv8.ALL.Whole_Blood	ENSG00000234353.2	22	23640761	23640762	0.1548	rs7288250	-2.81	rs2330579	0.035856	6.64	2.209	483	483	susie	0.0678	4.65e-12	1.8255	0.067926	NA	NA	NA	NA	NA
GTExv8.ALL.Whole_Blood	ENSG00000244723.3	22	23653333	23653334	0.4067	rs7288250	-2.81	rs6003826	0.280749	-13.84	-1.598	484	484	susie	0.322	1.3e-58	2.13647	0.032641	0	0.974	0	0.006	0.02
GTExv8.ALL.Whole_Blood	ENSG00000159496.14	22	23688135	23688136	0.2102	rs7288250	-2.81	rs10427834	0.180926	11.5	1.745	473	473	susie	0.188	2.96e-32	1.79673	0.072379	NA	NA	NA	NA	NA
GTExv8.ALL.Whole_Blood	ENSG00000272578.5	22	23717355	23717356	0.2739	rs7288250	-2.81	rs17629631	0.241731	-12.78	-0.239	477	477	susie	0.262	3.1e-46	-0.198372	0.842754	NA	NA	NA	NA	NA
GTExv8.ALL.Whole_Blood	ENSG00000099953.9	22	23768642	23768643	0.0625	rs7288250	-2.81	rs2070464	0.00532	-4.04	-0.401	476	4	lasso	0.00737	0.0148	0.371682	0.71013	NA	NA	NA	NA	NA
GTExv8.ALL.Whole_Blood	ENSG00000099956.18	22	23786962	23786963	0.2208	rs7288250	-2.81	rs9612480	0.169218	-11.29	0.59	463	463	susie	0.184	1.23e-31	-0.499738	0.61726	NA	NA	NA	NA	NA
GTExv8.ALL.Whole_Blood	ENSG00000099958.14	22	23839011	23839012	0.0892	rs7288250	-2.81	rs2070464	0.057996	-6.54	-0.401	445	445	susie	0.055	4.78e-10	0.456721	0.647871	NA	NA	NA	NA	NA
GTExv8.ALL.Whole_Blood	ENSG00000133460.19	22	23857039	23857040	0.249	rs7288250	-2.81	rs17637865	0.161274	-10.52	-1.408	445	3	lasso	0.158	4.86e-27	1.33285	0.182582	NA	NA	NA	NA	NA
GTExv8.ALL.Whole_Blood	ENSG00000240972.1	22	23894003	23894004	0.3475	rs7288250	-2.81	rs2739338	0.342483	-15.18	1.979	428	36	enet	0.394	7.46e-75	-1.9056	0.056702	NA	NA	NA	NA	NA
GTExv8.ALL.Whole_Blood	ENSG00000218537.1	22	23898929	23898930	0.4401	rs7288250	-2.81	rs2739338	0.436047	-17.26	1.978	429	38	enet	0.527	8.11e-111	-1.94382	0.051917	NA	NA	NA	NA	NA
GTExv8.ALL.Whole_Blood	ENSG00000273295.1	22	23907067	23907068	0.518	rs7288250	-2.81	rs2739338	0.481412	-17.98	1.972	427	51	enet	0.589	1.81e-131	-1.89944	0.057507	NA	NA	NA	NA	NA
GTExv8.ALL.Whole_Blood	ENSG00000225282.1	22	23926899	23926900	0.3328	rs7288250	-2.81	rs5760102	0.347073	-15.4	1.922	413	31	enet	0.406	6.41e-78	-1.93652	0.052804	NA	NA	NA	NA	NA
GTExv8.ALL.Whole_Blood	ENSG00000099974.7	22	23966900	23966901	0.1141	rs2236624	-2.9	rs5760106	0.072239	-7.83	2.085	424	5	lasso	0.0876	3.14e-15	-2.07997	0.037528	0	0.953	0	0.006	0.041
GTExv8.ALL.Whole_Blood	ENSG00000272787.1	22	23969210	23969211	0.1786	rs2236624	-2.9	rs2154594	0.132902	9.98	2.117	423	423	susie	0.152	5.58e-26	1.90023	0.057402	NA	NA	NA	NA	NA
GTExv8.ALL.Whole_Blood	ENSG00000099977.13	22	23980468	23980469	0.4357	rs2236624	-2.9	rs2739338	0.365569	-15.67	1.985	416	51	enet	0.415	4.96e-80	-1.8609	0.062758	NA	NA	NA	NA	NA
GTExv8.ALL.Whole_Blood	ENSG00000099991.17	22	24011191	24011192	0.097	rs2236624	-2.9	rs6004051	0.059469	7.02	0.742	411	411	susie	0.0647	1.43e-11	0.710554	0.477361	NA	NA	NA	NA	NA
GTExv8.ALL.Whole_Blood	ENSG00000099994.10	22	24181258	24181259	0.1656	rs2236624	-2.9	rs6004041	0.096921	8.2	0.981	376	376	susie	0.146	6.03e-25	1.53519	0.124737	NA	NA	NA	NA	NA
GTExv8.ALL.Whole_Blood	ENSG00000100014.19	22	24270816	24270817	0.0754	rs2236624	-2.9	rs4822485	0.058045	6.58	-0.023	382	3	lasso	0.0601	7.58e-11	-0.670475	0.502555	NA	NA	NA	NA	NA
GTExv8.ALL.Whole_Blood	ENSG00000128271.21	22	24417878	24417879	0.1161	rs139621	-3.07	rs5760444	0.04065	-6.9	-1.673	378	9	enet	0.0937	3.17e-16	0.472389	0.636649	NA	NA	NA	NA	NA
GTExv8.ALL.Whole_Blood	ENSG00000178803.10	22	24475152	24475153	0.0896	rs139621	-3.07	rs2298383	0.072003	-7.15	-1.801	388	388	susie	0.073	6.74e-13	1.71817	0.085766	NA	NA	NA	NA	NA
GTExv8.ALL.Whole_Blood	ENSG00000100024.14	22	24494106	24494107	0.123	rs139621	-3.07	rs1008931	0.121933	9.15	-1.915	395	395	susie	0.139	1.14e-23	-1.90622	0.056621	NA	NA	NA	NA	NA
GTExv8.ALL.Whole_Blood	ENSG00000228923.1	22	24516507	24516508	0.064	rs139621	-3.07	rs1008931	0.011576	4.85	-1.915	402	9	enet	0.0166	0.000487	-1.79928	0.071974	NA	NA	NA	NA	NA
GTExv8.ALL.Whole_Blood	ENSG00000100031.18	22	24594810	24594811	0.0982	rs6004431	3.51	rs5760492	0.042354	-5.52	0.804	389	3	lasso	0.0254	2.02e-05	-1.13708	0.255507	NA	NA	NA	NA	NA
GTExv8.ALL.Whole_Blood	ENSG00000197077.13	22	24952729	24952730	0.0849	rs5760855	3.52	rs6004417	0.072402	7.13	0.42	440	440	susie	0.0709	1.49e-12	0.419994	0.674489	NA	NA	NA	NA	NA
GTExv8.ALL.Whole_Blood	ENSG00000100068.11	22	25405376	25405377	0.1578	rs5760855	3.52	rs1207587	0.028224	-5.47	0.443	490	43	enet	0.0576	1.85e-10	0.511779	0.608806	NA	NA	NA	NA	NA
GTExv8.ALL.Whole_Blood	ENSG00000272977.1	22	25476217	25476218	0.3664	rs5760855	3.52	rs6004658	0.252654	-13.12	1.49	500	36	enet	0.279	1.05e-49	-1.54378	0.122642	NA	NA	NA	NA	NA
GTExv8.ALL.Whole_Blood	ENSG00000128203.6	22	26429272	26429273	0.0886	rs2283838	-2.72	rs880421	0.065976	-7.37	-0.339	740	7	enet	0.0818	2.69e-14	-0.015439	0.987682	NA	NA	NA	NA	NA
GTExv8.ALL.Whole_Blood	ENSG00000100099.20	22	26483835	26483836	0.0817	rs2283838	-2.72	rs3788400	0.012582	-4.76	-0.129	774	6	lasso	0.0207	0.000112	-0.309478	0.756958	NA	NA	NA	NA	NA
GTExv8.ALL.Whole_Blood	ENSG00000100109.16	22	26512504	26512505	0.6566	rs2283838	-2.72	rs12628373	0.557586	-19.39	-1.238	769	769	susie	0.571	2.94e-125	1.18266	0.236944	NA	NA	NA	NA	NA
GTExv8.ALL.Whole_Blood	ENSG00000128294.15	22	26596716	26596717	0.0593	rs2283838	-2.72	rs5752349	0.003286	-3.97	-0.009	847	21	enet	0.011	0.00381	0.829069	0.407065	NA	NA	NA	NA	NA
GTExv8.ALL.Whole_Blood	ENSG00000225783.6	22	26646427	26646428	0.3464	rs2283838	-2.72	rs6005127	0.253167	13.05	-1.037	863	7	lasso	0.265	7.7e-47	-1.09074	0.275389	NA	NA	NA	NA	NA
GTExv8.ALL.Whole_Blood	ENSG00000244625.5	22	26693680	26693681	0.3156	rs8143105	-3.03	rs5752392	0.024042	-6.41	1.729	884	66	enet	0.136	3.39e-23	-0.132602	0.894508	NA	NA	NA	NA	NA
GTExv8.ALL.Whole_Blood	ENSG00000223704.1	22	26858633	26858634	0.1122	rs8143105	-3.03	rs136535	0.014168	-5.44	0.381	864	15	enet	0.0464	1.06e-08	-1.30185	0.192966	NA	NA	NA	NA	NA
GTExv8.ALL.Whole_Blood	ENSG00000235271.5	22	26903291	26903292	0.0958	rs8143105	-3.03	rs16983113	0.070215	6.95	-0.378	863	863	susie	0.0684	3.69e-12	-0.372883	0.709236	NA	NA	NA	NA	NA
GTExv8.ALL.Whole_Blood	ENSG00000169184.5	22	27801497	27801498	0.0601	rs9306449	3.35	rs136943	0.003172	-3.77	0.827	596	10	enet	0.00646	0.021	-0.964768	0.334661	NA	NA	NA	NA	NA
GTExv8.ALL.Whole_Blood	ENSG00000235954.6	22	27919375	27919376	0.2299	rs9306449	3.35	rs2267128	0.146021	9.93	0.077	520	520	susie	0.161	1.33e-27	0.195476	0.84502	NA	NA	NA	NA	NA
GTExv8.ALL.Whole_Blood	ENSG00000180957.17	22	27920133	27920134	0.0675	rs9306449	3.35	rs9306449	0.015103	4.84	3.348	520	520	susie	0.0462	1.16e-08	3.13637	0.001711	0.069	0.541	0.001	0.006	0.383
GTExv8.ALL.Whole_Blood	ENSG00000100154.14	22	28679864	28679865	0.0424	rs134197	2.42	rs134514	0.040614	5.89	1.696	304	304	susie	0.0407	8.4e-08	1.60277	0.108986	NA	NA	NA	NA	NA
GTExv8.ALL.Whole_Blood	ENSG00000100219.16	22	28800596	28800597	0.0288	rs8136401	-2.48	rs132550	0.01667	4.14	-0.041	326	326	susie	0.0156	0.000704	1.09905	0.271748	NA	NA	NA	NA	NA
GTExv8.ALL.Whole_Blood	ENSG00000183762.12	22	29073077	29073078	0.2131	rs8136401	-2.48	rs134665	0.170539	-10.76	-0.131	387	387	susie	0.172	2.12e-29	-0.043032	0.965676	NA	NA	NA	NA	NA
GTExv8.ALL.Whole_Blood	ENSG00000226772.1	22	29111682	29111683	0.0563	rs8136401	-2.48	rs134665	0.032935	-5.42	-0.131	396	396	susie	0.0285	6.74e-06	0.124936	0.900574	NA	NA	NA	NA	NA
GTExv8.ALL.Whole_Blood	ENSG00000186998.15	22	29205850	29205851	0.0568	rs8136401	-2.48	rs12484227	-0.001065	-3.78	-1.169	413	22	enet	0.00619	0.0234	0.272558	0.785193	NA	NA	NA	NA	NA
GTExv8.ALL.Whole_Blood	ENSG00000185340.15	22	29306581	29306582	0.0396	rs7287478	3.03	rs140065	0.007309	4.35	0.814	417	7	enet	0.0169	0.000439	0.600157	0.548401	NA	NA	NA	NA	NA
GTExv8.ALL.Whole_Blood	ENSG00000100280.16	22	29388582	29388583	0.0438	rs7287478	3.03	rs5752905	0.033975	-5.35	-0.741	419	419	susie	0.0297	4.26e-06	0.620649	0.534831	NA	NA	NA	NA	NA
GTExv8.ALL.Whole_Blood	ENSG00000100285.9	22	29480242	29480243	0.0623	rs7287478	3.03	rs165649	0.02285	4.82	0.197	408	408	susie	0.0251	2.21e-05	0.044529	0.964483	NA	NA	NA	NA	NA
GTExv8.ALL.Whole_Blood	ENSG00000100296.13	22	29554253	29554254	0.1244	rs41168	-3.15	rs456285	0.125892	-9.56	-0.609	404	13	enet	0.136	2.59e-23	0.986767	0.323757	NA	NA	NA	NA	NA
GTExv8.ALL.Whole_Blood	ENSG00000184117.11	22	29581336	29581337	0.0777	rs41168	-3.15	rs2009354	0.023122	-5.02	0.788	387	387	susie	0.0373	2.8e-07	-0.578929	0.562637	NA	NA	NA	NA	NA
GTExv8.ALL.Whole_Blood	ENSG00000100319.12	22	29766960	29766961	0.0582	rs41168	-3.15	rs140104	0.009838	3.96	1.296	371	11	enet	0.0142	0.00115	1.48498	0.13755	NA	NA	NA	NA	NA
GTExv8.ALL.Whole_Blood	ENSG00000184076.13	22	29767368	29767369	0.0343	rs41168	-3.15	rs131296	0.005728	4.47	-0.37	371	8	enet	0.0126	0.00212	-1.06851	0.28529	NA	NA	NA	NA	NA
GTExv8.ALL.Whole_Blood	ENSG00000100325.14	22	29838303	29838304	0.1689	rs41168	-3.15	rs6006267	0.01677	5.39	-2.075	379	23	enet	0.0675	5.19e-12	-1.83114	0.067079	NA	NA	NA	NA	NA
GTExv8.ALL.Whole_Blood	ENSG00000100330.15	22	29883154	29883155	0.1415	rs41168	-3.15	rs131298	0.098671	-8.33	1.701	391	391	susie	0.0969	9.55e-17	-1.74761	0.080532	NA	NA	NA	NA	NA
GTExv8.ALL.Whole_Blood	ENSG00000239282.7	22	30289626	30289627	0.2793	rs41168	-3.15	rs2074732	0.216716	-12.18	-0.059	424	424	susie	0.238	1.44e-41	-0.303461	0.761539	NA	NA	NA	NA	NA
GTExv8.ALL.Whole_Blood	ENSG00000187860.10	22	30356634	30356635	0.082	rs41168	-3.15	rs4820831	0.040978	6.21	0.344	432	19	enet	0.0457	1.39e-08	1.33993	0.18027	NA	NA	NA	NA	NA
GTExv8.ALL.Whole_Blood	ENSG00000100003.17	22	30396856	30396857	0.0363	rs41168	-3.15	rs2299825	0.033917	-5.1	-1.314	442	1	lasso	0.0232	4.42e-05	1.314	0.188846	NA	NA	NA	NA	NA
GTExv8.ALL.Whole_Blood	ENSG00000099999.14	22	30421770	30421771	0.0494	rs41168	-3.15	rs5763928	0.029767	-4.74	-1.577	443	443	susie	0.0233	4.3e-05	1.64198	0.100595	NA	NA	NA	NA	NA
GTExv8.ALL.Whole_Blood	ENSG00000242114.5	22	30425529	30425530	0.0726	rs41168	-3.15	rs11704358	-0.000683	4.53	0.607	443	443	susie	0.00536	0.0322	0.21664	0.828489	NA	NA	NA	NA	NA
GTExv8.ALL.Whole_Blood	ENSG00000100012.11	22	30472048	30472049	0.2303	rs41168	-3.15	rs5753152	0.208596	11.97	-1.428	445	445	susie	0.249	9.33e-44	-0.328611	0.74245	NA	NA	NA	NA	NA
GTExv8.ALL.Whole_Blood	ENSG00000100029.17	22	30606836	30606837	0.2263	rs136231	3.06	rs4820876	0.171145	10.78	0.93	436	17	enet	0.172	1.66e-29	1.20709	0.227398	NA	NA	NA	NA	NA
GTExv8.ALL.Whole_Blood	ENSG00000185339.8	22	30607083	30607084	0.0903	rs136231	3.06	rs4820887	0.008934	-4.8	-0.616	436	436	susie	0.0564	2.92e-10	0.38677	0.698927	NA	NA	NA	NA	NA
GTExv8.ALL.Whole_Blood	ENSG00000100036.12	22	30635651	30635652	0.1123	rs136231	3.06	rs7289553	0.045739	6.04	1.644	442	16	enet	0.0701	1.97e-12	1.20629	0.227706	NA	NA	NA	NA	NA
GTExv8.ALL.Whole_Blood	ENSG00000250318.1	22	30654813	30654814	0.3374	rs136231	3.06	rs7288635	0.277019	-13.64	-0.091	451	31	enet	0.3	7.46e-54	0.629711	0.528884	NA	NA	NA	NA	NA
GTExv8.ALL.Whole_Blood	ENSG00000167065.13	22	30667599	30667600	0.3045	rs136231	3.06	rs13053290	0.204286	-11.73	-0.232	451	18	enet	0.237	2.06e-41	0.177169	0.859375	NA	NA	NA	NA	NA
GTExv8.ALL.Whole_Blood	ENSG00000237977.1	22	30902218	30902219	0.0716	rs136231	3.06	rs5753388	0.056123	6.3	-1.27	388	3	lasso	0.057	2.31e-10	-1.29195	0.196374	NA	NA	NA	NA	NA
GTExv8.ALL.Whole_Blood	ENSG00000133422.12	22	30968297	30968298	0.048	rs136231	3.06	rs5997802	0.026723	4.87	1.59	376	376	susie	0.0183	0.000258	1.75633	0.079032	NA	NA	NA	NA	NA
GTExv8.ALL.Whole_Blood	ENSG00000198832.10	22	31120068	31120069	0.1344	rs136231	3.06	rs5753472	0.005008	-4.7	0.142	368	15	enet	0.0389	1.61e-07	-0.76146	0.446383	NA	NA	NA	NA	NA
GTExv8.ALL.Whole_Blood	ENSG00000138942.15	22	31160192	31160193	0.108	rs136231	3.06	rs5753632	0.147117	10.32	-0.144	359	25	enet	0.155	1.83e-26	-0.932228	0.351219	NA	NA	NA	NA	NA
GTExv8.ALL.Whole_Blood	ENSG00000100100.12	22	31292497	31292498	0.0681	rs136231	3.06	rs2027982	0.04685	-6.43	-1.516	340	12	enet	0.0493	3.8e-09	1.5804	0.114016	NA	NA	NA	NA	NA
GTExv8.ALL.Whole_Blood	ENSG00000198089.15	22	31488745	31488746	0.1396	rs2073281	1.94	rs5753609	0.144504	-10.43	-0.656	349	34	enet	0.186	6.03e-32	0.50411	0.614184	NA	NA	NA	NA	NA
GTExv8.ALL.Whole_Blood	ENSG00000184708.17	22	31496107	31496108	0.0281	rs2073281	1.87	rs5753630	0.017708	-4.78	-0.198	351	2	lasso	0.0238	3.56e-05	0.399368	0.689622	NA	NA	NA	NA	NA
GTExv8.ALL.Whole_Blood	ENSG00000241878.11	22	31662431	31662432	0.1215	rs12166759	-2.4	rs6518754	0.114474	-8.83	1.11	328	4	lasso	0.116	7.55e-20	-0.664821	0.506165	NA	NA	NA	NA	NA
GTExv8.ALL.Whole_Blood	ENSG00000100150.16	22	31753950	31753951	0.0667	rs12166759	-2.4	rs6518754	0.008719	-4.6	1.11	366	14	enet	0.0277	8.8e-06	-1.5548	0.119994	NA	NA	NA	NA	NA
GTExv8.ALL.Whole_Blood	ENSG00000128245.14	22	31944460	31944461	0.2118	rs2294311	2.92	rs5753818	0.072216	-8.08	-0.136	464	464	susie	0.14	5.83e-24	-0.179209	0.857773	NA	NA	NA	NA	NA
GTExv8.ALL.Whole_Blood	ENSG00000205853.10	22	32382051	32382052	0.0728	rs2294311	2.92	rs5754009	0.016309	-5.09	2.034	644	644	susie	0.0268	1.22e-05	-2.1298	0.033188	0.028	0.921	0	0.007	0.045
GTExv8.ALL.Whole_Blood	ENSG00000100284.20	22	35299274	35299275	0.1524	rs5999855	2.99	rs138785	0.182044	11.08	1.441	595	8	enet	0.186	5.23e-32	1.4735	0.140617	NA	NA	NA	NA	NA
GTExv8.ALL.Whole_Blood	ENSG00000100297.15	22	35400062	35400063	0.2186	rs5999855	2.99	rs133415	0.136606	-9.68	-0.132	555	3	lasso	0.138	1.68e-23	0.154829	0.876956	NA	NA	NA	NA	NA
GTExv8.ALL.Whole_Blood	ENSG00000100342.20	22	36253009	36253010	0.0995	rs5756047	2.47	rs136177	0.02359	-5.09	-0.605	489	489	susie	0.0289	5.66e-06	0.556652	0.577765	NA	NA	NA	NA	NA
GTExv8.ALL.Whole_Blood	ENSG00000100348.9	22	36482029	36482030	0.0828	rs5756047	2.47	rs7364189	0.013815	4.88	0.681	608	4	lasso	0.0192	0.000191	0.713388	0.475606	NA	NA	NA	NA	NA
GTExv8.ALL.Whole_Blood	ENSG00000100350.14	22	36507100	36507101	0.2597	rs713829	2.81	rs2281086	0.167609	10.9	-0.751	627	26	enet	0.2	1.99e-34	-0.770783	0.440835	NA	NA	NA	NA	NA
GTExv8.ALL.Whole_Blood	ENSG00000100360.14	22	36776255	36776256	0.1532	rs8141597	-3.15	rs3827351	0.109921	8.67	-0.023	661	23	enet	0.144	1.15e-24	0.009624	0.992322	NA	NA	NA	NA	NA
GTExv8.ALL.Whole_Blood	ENSG00000100362.12	22	36819478	36819479	0.3583	rs8141597	-3.15	rs4821544	0.277026	-13.74	0.136	659	20	enet	0.288	1.7e-51	-0.087693	0.930121	NA	NA	NA	NA	NA
GTExv8.ALL.Whole_Blood	ENSG00000128311.13	22	37020182	37020183	0.0776	rs8141597	-3.15	rs2072861	0.008406	3.92	0.011	690	690	susie	0.00436	0.0479	0.468369	0.639521	NA	NA	NA	NA	NA
GTExv8.ALL.Whole_Blood	ENSG00000133466.13	22	37199384	37199385	0.4473	rs5750457	3.65	rs5756552	0.203822	11.9	-0.094	643	643	susie	0.294	8.88e-53	-1.1773	0.239076	NA	NA	NA	NA	NA
GTExv8.ALL.Whole_Blood	ENSG00000278195.1	22	37212321	37212322	0.2627	rs5750457	3.65	rs5756562	0.22	-12.65	-0.054	641	10	enet	0.247	2.43e-43	-0.070954	0.943434	NA	NA	NA	NA	NA
GTExv8.ALL.Whole_Blood	ENSG00000128340.14	22	37244447	37244448	0.1089	rs5750457	3.65	rs933222	0.055999	-6.83	-1.282	629	629	susie	0.0595	9.28e-11	1.21795	0.223243	NA	NA	NA	NA	NA
GTExv8.ALL.Whole_Blood	ENSG00000100055.20	22	37282026	37282027	0.1051	rs5750457	3.65	rs933241	0.054943	6.42	1.986	624	624	susie	0.0474	7.43e-09	1.86459	0.062239	NA	NA	NA	NA	NA
GTExv8.ALL.Whole_Blood	ENSG00000100060.17	22	37486400	37486401	0.2122	rs5750457	3.65	rs11089844	0.152743	10.36	-1.634	530	530	susie	0.155	1.97e-26	-1.51952	0.128631	NA	NA	NA	NA	NA
GTExv8.ALL.Whole_Blood	ENSG00000128283.6	22	37560446	37560447	0.3817	rs5750457	3.65	rs5756736	0.250013	13.34	-1.193	508	15	enet	0.295	8.52e-53	-1.63678	0.101677	NA	NA	NA	NA	NA
GTExv8.ALL.Whole_Blood	ENSG00000100079.6	22	37582615	37582616	0.6814	rs5750457	3.65	rs5756736	0.547693	19.18	-1.193	510	30	enet	0.573	1.09e-125	-1.63831	0.101358	NA	NA	NA	NA	NA
GTExv8.ALL.Whole_Blood	ENSG00000100083.18	22	37608474	37608475	0.3232	rs5750457	3.65	rs7287340	0.05635	7.53	-1.241	500	62	enet	0.182	2.63e-31	-0.270692	0.786628	NA	NA	NA	NA	NA
GTExv8.ALL.Whole_Blood	ENSG00000100092.20	22	37634653	37634654	0.3627	rs5750457	3.65	rs7287340	0.137026	9.66	-1.241	492	74	enet	0.233	1.29e-40	-0.64973	0.515867	NA	NA	NA	NA	NA
GTExv8.ALL.Whole_Blood	ENSG00000233360.4	22	37658376	37658377	0.1486	rs5750457	3.65	rs7287340	0.027102	5.5	-1.241	481	21	enet	0.0532	9.12e-10	-0.875679	0.381205	NA	NA	NA	NA	NA
GTExv8.ALL.Whole_Blood	ENSG00000100106.19	22	37697003	37697004	0.3122	rs5750457	3.65	rs4239889	0.135854	-9.73	-1.151	459	98	enet	0.172	2.09e-29	0.798592	0.424527	NA	NA	NA	NA	NA
GTExv8.ALL.Whole_Blood	ENSG00000189060.5	22	37805092	37805093	0.288	rs5750457	3.65	rs5756825	0.275406	13.64	0.592	413	18	enet	0.286	4.86e-51	0.955351	0.3394	NA	NA	NA	NA	NA
GTExv8.ALL.Whole_Blood	ENSG00000100116.16	22	37807904	37807905	0.443	rs5750457	3.65	rs1894644	0.274097	13.99	2.054	416	8	enet	0.355	8.77e-66	1.82201	0.068453	NA	NA	NA	NA	NA
GTExv8.ALL.Whole_Blood	ENSG00000100124.14	22	37848866	37848867	0.3635	rs5750457	3.65	rs34517070	0.21687	12.17	-0.592	404	19	enet	0.224	6.85e-39	-0.146171	0.883787	NA	NA	NA	NA	NA
GTExv8.ALL.Whole_Blood	ENSG00000100151.15	22	38056310	38056311	0.3753	rs5750457	3.65	rs3026685	0.260542	-14.27	-0.465	365	23	enet	0.293	2.17e-52	0.771757	0.440258	NA	NA	NA	NA	NA
GTExv8.ALL.Whole_Blood	ENSG00000100156.10	22	38084092	38084093	0.0341	rs9619738	3.3	rs8142185	0.017937	-4.63	-0.522	354	4	lasso	0.0232	4.5e-05	0.575876	0.564699	NA	NA	NA	NA	NA
GTExv8.ALL.Whole_Blood	ENSG00000185022.11	22	38201881	38201882	0.0517	rs3747173	3.64	rs5750542	0.015156	-4.62	-0.43	342	342	susie	0.0278	8.57e-06	-0.085075	0.932202	NA	NA	NA	NA	NA
GTExv8.ALL.Whole_Blood	ENSG00000184381.18	22	38205689	38205690	0.1307	rs3747173	3.64	rs3827354	0.082165	-7.64	1.048	342	342	susie	0.0804	4.51e-14	-1.06901	0.285066	NA	NA	NA	NA	NA
GTExv8.ALL.Whole_Blood	ENSG00000198792.12	22	38273033	38273034	0.1583	rs3747173	3.64	rs6001074	0.056456	6.66	-0.199	349	8	lasso	0.0866	4.55e-15	0.184376	0.853719	NA	NA	NA	NA	NA
GTExv8.ALL.Whole_Blood	ENSG00000100201.20	22	38507659	38507660	0.1483	rs3747173	3.64	rs2267390	0.177994	11.4	3.22	365	22	enet	0.186	5.23e-32	2.75533	0.005863	0	0.542	0	0.047	0.411
GTExv8.ALL.Whole_Blood	ENSG00000228274.3	22	38681819	38681820	0.0381	rs3747173	3.64	rs1043402	0.033452	-5.51	3.1	371	371	susie	0.0356	5.19e-07	-3.2238	0.001265	0.003	0.485	0	0.042	0.47
GTExv8.ALL.Whole_Blood	ENSG00000100221.10	22	38701555	38701556	0.0551	rs3747173	3.64	rs5750668	0.010071	-5.31	3.443	373	373	susie	0.0226	5.56e-05	-3.47891	0.000503	0.002	0.321	0	0.027	0.65
GTExv8.ALL.Whole_Blood	ENSG00000230149.2	22	38738426	38738427	0.0304	rs3747173	3.64	rs7292074	0.004836	-3.77	1.329	381	4	lasso	0.0114	0.00321	-2.22421	0.026134	0.713	0.127	0.062	0.011	0.088
GTExv8.ALL.Whole_Blood	ENSG00000225450.1	22	38739002	38739003	0.026	rs3747173	3.64	rs2072797	0.039518	-5.38	1.531	382	382	susie	0.0386	1.77e-07	-1.62806	0.103512	NA	NA	NA	NA	NA
GTExv8.ALL.Whole_Blood	ENSG00000273076.1	22	38743494	38743495	0.0359	rs3747173	3.64	rs1569492	0.022485	4.45	3.289	380	2	lasso	0.00835	0.0102	3.04078	0.00236	0.48	0.254	0.042	0.022	0.201
GTExv8.ALL.Whole_Blood	ENSG00000100242.15	22	38766332	38766333	0.0281	rs3747173	3.64	rs138712	0.029728	-5.4	3.515	371	371	susie	0.0309	2.83e-06	-3.48681	0.000489	0.004	0.346	0	0.03	0.62
GTExv8.ALL.Whole_Blood	ENSG00000221890.3	22	38843981	38843982	0.2616	rs3747173	3.64	rs13053505	0.199238	11.82	1.015	385	24	enet	0.207	8.68e-36	1.19448	0.232289	NA	NA	NA	NA	NA
GTExv8.ALL.Whole_Blood	ENSG00000183741.11	22	38872313	38872314	0.2401	rs3747173	3.64	rs7292074	0.04311	-6.17	1.329	393	393	susie	0.084	1.18e-14	0.178873	0.858038	NA	NA	NA	NA	NA
GTExv8.ALL.Whole_Blood	ENSG00000128383.12	22	38952740	38952741	0.4368	rs3747173	3.64	rs17370615	0.041899	6.8	1.051	389	56	enet	0.143	2.2e-24	0.353443	0.723756	NA	NA	NA	NA	NA
GTExv8.ALL.Whole_Blood	ENSG00000179750.15	22	38982346	38982347	0.7547	rs3747173	3.64	rs4365560	0.537124	18.97	0.61	391	21	enet	0.555	1.06e-119	0.570515	0.568328	NA	NA	NA	NA	NA
GTExv8.ALL.Whole_Blood	ENSG00000244509.3	22	39014082	39014083	0.1772	rs3747173	3.64	rs1969643	0.029857	-6.99	0.995	387	29	enet	0.082	2.5e-14	-0.212673	0.831582	NA	NA	NA	NA	NA
GTExv8.ALL.Whole_Blood	ENSG00000239713.8	22	39077004	39077005	0.2446	rs3747173	3.64	rs12160242	0.039223	-6.66	-0.937	396	19	enet	0.109	1.08e-18	1.87277	0.0611	NA	NA	NA	NA	NA
GTExv8.ALL.Whole_Blood	ENSG00000100298.15	22	39097223	39097224	0.1362	rs3747173	3.64	rs2413570	0.061966	-6.91	1.518	401	8	enet	0.0709	1.5e-12	-0.696775	0.485944	NA	NA	NA	NA	NA
GTExv8.ALL.Whole_Blood	ENSG00000100311.16	22	39244750	39244751	0.1181	rs138712	3.52	rs5757573	0.063085	-7.16	0.735	405	21	enet	0.0678	4.64e-12	-1.11293	0.26574	NA	NA	NA	NA	NA
GTExv8.ALL.Whole_Blood	ENSG00000100321.14	22	39349924	39349925	0.3736	rs729809	-2.62	rs2069235	0.160957	10.91	0.116	387	387	susie	0.229	6.13e-40	0.830411	0.406307	NA	NA	NA	NA	NA
GTExv8.ALL.Whole_Blood	ENSG00000128268.11	22	39457343	39457344	0.0427	rs137994	2.33	rs5757678	0.023637	4.92	0.214	388	388	susie	0.0268	1.23e-05	0.130812	0.895924	NA	NA	NA	NA	NA
GTExv8.ALL.Whole_Blood	ENSG00000128272.14	22	39519694	39519695	0.1036	rs2284078	2.49	rs4821903	0.045821	6.68	-0.262	397	397	susie	0.0527	1.12e-09	-0.235388	0.813907	NA	NA	NA	NA	NA
GTExv8.ALL.Whole_Blood	ENSG00000100346.17	22	39570752	39570753	0.0471	rs2284078	2.49	rs5757762	0.002311	3.94	0.134	390	21	enet	0.00861	0.00927	-1.2898	0.19712	NA	NA	NA	NA	NA
GTExv8.ALL.Whole_Blood	ENSG00000225528.3	22	39960396	39960397	0.1335	rs2284078	2.49	rs2267423	0.101383	-8.35	-0.249	306	306	susie	0.104	7.11e-18	0.262999	0.792551	NA	NA	NA	NA	NA
GTExv8.ALL.Whole_Blood	ENSG00000239900.12	22	40346499	40346500	0.035	rs2284078	2.49	rs2018393	0.000658	3.48	1.334	309	309	susie	0.0112	0.00347	0.94463	0.344848	NA	NA	NA	NA	NA
GTExv8.ALL.Whole_Blood	ENSG00000196588.14	22	40636701	40636702	0.0356	rs17001761	1.91	rs138349	0.008324	3.97	0.297	285	285	susie	0.0185	0.000242	-0.396028	0.692085	NA	NA	NA	NA	NA
GTExv8.ALL.Whole_Blood	ENSG00000128285.4	22	40678749	40678750	0.0725	rs17001761	1.91	rs6002107	0.022401	-5.4	0.18	295	24	enet	0.0473	7.62e-09	-1.0498	0.293809	NA	NA	NA	NA	NA
GTExv8.ALL.Whole_Blood	ENSG00000100380.13	22	40857021	40857022	0.0466	rs133036	-1.57	rs4821997	-0.001158	3.8	-0.209	287	2	lasso	0.00692	0.0176	-0.00474	0.996218	NA	NA	NA	NA	NA
GTExv8.ALL.Whole_Blood	ENSG00000196236.12	22	40857096	40857097	0.0822	rs133036	-1.57	rs138354	0.101193	-8.33	-0.124	287	287	susie	0.101	1.77e-17	0.124002	0.901314	NA	NA	NA	NA	NA
GTExv8.ALL.Whole_Blood	ENSG00000100395.14	22	41205204	41205205	0.0469	rs9611598	1.87	rs9611497	0.038102	-5.88	-0.046	265	265	susie	0.0436	2.9e-08	0.03371	0.973108	NA	NA	NA	NA	NA
GTExv8.ALL.Whole_Blood	ENSG00000100401.19	22	41286250	41286251	0.0565	rs9611598	1.87	rs139526	0.00711	4.28	0.539	258	13	enet	0.0149	0.000892	0.709449	0.478046	NA	NA	NA	NA	NA
GTExv8.ALL.Whole_Blood	ENSG00000167074.14	22	41367332	41367333	0.128	rs9611598	1.87	rs2234059	0.184163	11.27	0.403	256	256	susie	0.173	1.39e-29	0.385324	0.699997	NA	NA	NA	NA	NA
GTExv8.ALL.Whole_Blood	ENSG00000172346.14	22	41560762	41560763	0.0266	rs9611598	1.87	rs202628	0.009588	4.16	0.649	297	297	susie	0.00992	0.00567	0.519391	0.603488	NA	NA	NA	NA	NA
GTExv8.ALL.Whole_Blood	ENSG00000100417.11	22	41589889	41589890	0.1197	rs9611598	1.87	rs4820446	0.057275	-7.02	0.373	301	18	enet	0.0645	1.55e-11	0.564848	0.572177	NA	NA	NA	NA	NA
GTExv8.ALL.Whole_Blood	ENSG00000100418.7	22	41621095	41621096	0.2754	rs9611598	1.87	rs9607821	0.122711	-9.28	-1.001	304	304	susie	0.132	1.47e-22	1.00275	0.315979	NA	NA	NA	NA	NA
GTExv8.ALL.Whole_Blood	ENSG00000196419.12	22	41621118	41621119	0.026	rs9611598	1.87	rs132905	0.002076	-3.96	0.427	304	9	enet	0.0105	0.00464	-0.94292	0.345722	NA	NA	NA	NA	NA
GTExv8.ALL.Whole_Blood	ENSG00000100138.13	22	41690503	41690504	0.0388	rs9611598	1.87	rs1052717	0.012988	4.64	-0.553	298	4	lasso	0.00839	0.0101	-0.051615	0.958835	NA	NA	NA	NA	NA
GTExv8.ALL.Whole_Blood	ENSG00000167077.12	22	41699498	41699499	0.3495	rs9611598	1.87	rs139572	0.257938	13.51	0.591	299	26	enet	0.271	5.28e-48	0.469723	0.638553	NA	NA	NA	NA	NA
GTExv8.ALL.Whole_Blood	ENSG00000100147.13	22	41800678	41800679	0.1819	rs9611598	1.87	rs7285782	0.114376	9.55	1.246	310	310	susie	0.157	7.96e-27	1.17607	0.239565	NA	NA	NA	NA	NA
GTExv8.ALL.Whole_Blood	ENSG00000184068.2	22	41834664	41834665	0.1496	rs6002686	-2.03	rs9607821	0.064652	-6.84	-1.001	317	317	susie	0.0635	2.18e-11	1.06484	0.28695	NA	NA	NA	NA	NA
GTExv8.ALL.Whole_Blood	ENSG00000159958.6	22	41926817	41926818	0.1341	rs2294362	-2.28	rs5996078	0.065772	-7.04	-0.087	338	338	susie	0.0646	1.48e-11	0.019943	0.984089	NA	NA	NA	NA	NA
GTExv8.ALL.Whole_Blood	ENSG00000100162.14	22	41947163	41947164	0.0304	rs9620047	-2.79	rs17002947	0.008509	-4.11	0.742	336	336	susie	0.0095	0.00664	-0.311899	0.755118	NA	NA	NA	NA	NA
GTExv8.ALL.Whole_Blood	ENSG00000183066.14	22	41998724	41998725	0.0398	rs9620047	-2.79	rs12484402	0.006688	3.99	0.71	343	343	susie	0.0113	0.00345	0.573421	0.56636	NA	NA	NA	NA	NA
GTExv8.ALL.Whole_Blood	ENSG00000198951.11	22	42070841	42070842	0.0521	rs9620047	-2.79	rs5758589	0.006431	4.28	-0.494	331	15	enet	0.013	0.00178	0.000329	0.999738	NA	NA	NA	NA	NA
GTExv8.ALL.Whole_Blood	ENSG00000177096.8	22	42074250	42074251	0.0979	rs9620047	-2.79	rs133382	0.067255	-6.92	-0.144	331	18	enet	0.0737	5.35e-13	0.780753	0.434948	NA	NA	NA	NA	NA
GTExv8.ALL.Whole_Blood	ENSG00000183172.8	22	42079690	42079691	0.6495	rs9620047	-2.79	rs4147638	0.601955	-20.29	-0.044	331	4	lasso	0.619	2.59e-142	0.02675	0.978659	NA	NA	NA	NA	NA
GTExv8.ALL.Whole_Blood	ENSG00000270083.1	22	42090027	42090028	0.1127	rs9620047	-2.79	rs2142695	0.021266	6.37	0.062	339	19	enet	0.0708	1.53e-12	-1.69512	0.090053	NA	NA	NA	NA	NA
GTExv8.ALL.Whole_Blood	ENSG00000184983.9	22	42090929	42090930	0.4744	rs9620047	-2.79	rs2142695	0.174676	10.88	0.062	339	57	enet	0.224	7.91e-39	-0.20312	0.839042	NA	NA	NA	NA	NA
GTExv8.ALL.Whole_Blood	ENSG00000237037.9	22	42090955	42090956	0.0757	rs9620047	-2.79	rs742086	0.02087	4.68	0.874	339	339	susie	0.0179	0.000302	0.711814	0.47658	NA	NA	NA	NA	NA
GTExv8.ALL.Whole_Blood	ENSG00000100197.20	22	42130905	42130906	0.444	rs9620047	-2.79	rs2142694	0.413744	-17.28	-0.842	347	50	enet	0.463	2.18e-92	0.576026	0.564598	NA	NA	NA	NA	NA
GTExv8.ALL.Whole_Blood	ENSG00000281538.1	22	42138105	42138106	0.0671	rs9620047	-2.79	rs6002621	0.040704	-6.78	0.001	352	352	susie	0.0483	5.37e-09	0.007941	0.993664	NA	NA	NA	NA	NA
GTExv8.ALL.Whole_Blood	ENSG00000205702.10	22	42144576	42144577	0.1985	rs9620047	-2.79	rs11090076	0.125027	-9.25	0.074	351	43	enet	0.142	3.02e-24	0.398566	0.690213	NA	NA	NA	NA	NA
GTExv8.ALL.Whole_Blood	ENSG00000226450.2	22	42155000	42155001	0.1215	rs9620047	-2.79	rs742086	0.080186	7.52	0.874	357	357	susie	0.0933	3.77e-16	0.472714	0.636417	NA	NA	NA	NA	NA
GTExv8.ALL.Whole_Blood	ENSG00000182057.4	22	42269752	42269753	0.0618	rs9620047	-2.79	rs134882	0.027115	5.41	-0.841	383	383	susie	0.0272	1.06e-05	-0.946542	0.343872	NA	NA	NA	NA	NA
GTExv8.ALL.Whole_Blood	ENSG00000100207.18	22	42343615	42343616	0.0532	rs9620047	-2.79	rs4822101	0.049322	6.13	0.861	387	387	susie	0.0451	1.7e-08	0.904853	0.365543	NA	NA	NA	NA	NA
GTExv8.ALL.Whole_Blood	ENSG00000189306.10	22	42519801	42519802	0.4544	rs9620047	-2.79	rs4820470	0.182559	-11.13	0.106	406	13	enet	0.232	2.29e-40	0.658539	0.510192	NA	NA	NA	NA	NA
GTExv8.ALL.Whole_Blood	ENSG00000182841.12	22	42582037	42582038	0.2287	rs9620047	-2.79	rs137121	0.085168	-8.82	2.094	416	15	enet	0.136	3.21e-23	-1.77433	0.076008	NA	NA	NA	NA	NA
GTExv8.ALL.Whole_Blood	ENSG00000100227.17	22	42614961	42614962	0.0955	rs738276	2.97	rs1043606	0.018696	5.4	-0.329	424	17	enet	0.0348	6.95e-07	-0.134536	0.892979	NA	NA	NA	NA	NA
GTExv8.ALL.Whole_Blood	ENSG00000100243.20	22	42649567	42649568	0.2271	rs738276	2.97	rs2284088	0.081324	-7.81	-1.073	433	34	enet	0.129	4.82e-22	0.834617	0.403933	NA	NA	NA	NA	NA
GTExv8.ALL.Whole_Blood	ENSG00000128274.15	22	42721297	42721298	0.538	rs738276	2.97	rs28992176	0.283392	13.84	-0.788	470	25	enet	0.352	3.56e-65	-0.965298	0.334396	NA	NA	NA	NA	NA
GTExv8.ALL.Whole_Blood	ENSG00000274717.1	22	42794312	42794313	0.1919	rs6003120	-3.15	rs8136252	0.091436	-8.64	-0.144	508	8	lasso	0.122	6.47e-21	0.499604	0.617354	NA	NA	NA	NA	NA
GTExv8.ALL.Whole_Blood	ENSG00000242247.10	22	42858105	42858106	0.111	rs6003120	-3.15	rs7074	0.100888	-9.55	-0.607	524	13	enet	0.12	1.47e-20	0.471961	0.636954	NA	NA	NA	NA	NA
GTExv8.ALL.Whole_Blood	ENSG00000100266.18	22	43015144	43015145	0.144	rs6003120	-3.15	rs2068944	0.163423	-10.88	0.919	539	539	susie	0.168	1.04e-28	-0.859421	0.390109	NA	NA	NA	NA	NA
GTExv8.ALL.Whole_Blood	ENSG00000100290.2	22	43110747	43110748	0.1057	rs6003120	-3.15	rs6971	0.000965	4	0.504	557	26	enet	0.0235	4.06e-05	-0.35771	0.720561	NA	NA	NA	NA	NA
GTExv8.ALL.Whole_Blood	ENSG00000100294.12	22	43143393	43143394	0.1048	rs6003120	-3.15	rs47340	0.040295	-5.59	0.195	554	554	susie	0.0352	5.89e-07	-0.194754	0.845586	NA	NA	NA	NA	NA
GTExv8.ALL.Whole_Blood	ENSG00000100300.17	22	43151513	43151514	0.2457	rs6003120	-3.15	rs80411	0.099635	-8.42	0.669	554	6	lasso	0.101	2.06e-17	-0.709539	0.47799	NA	NA	NA	NA	NA
GTExv8.ALL.Whole_Blood	ENSG00000100304.12	22	43187132	43187133	0.2797	rs6003120	-3.15	rs2071724	0.10508	-9.4	-0.37	557	25	enet	0.13	3.58e-22	0.086409	0.931141	NA	NA	NA	NA	NA
GTExv8.ALL.Whole_Blood	ENSG00000100347.14	22	43955420	43955421	0.3159	rs3761472	-4.3	rs6006595	0.229821	-12.72	-0.218	726	726	susie	0.231	2.53e-40	0.36518	0.714977	NA	NA	NA	NA	NA
GTExv8.ALL.Whole_Blood	ENSG00000188677.14	22	43999210	43999211	0.1112	rs3761472	-4.3	rs2267592	0.047092	6.38	1.22	728	728	susie	0.0503	2.64e-09	1.42563	0.153974	NA	NA	NA	NA	NA
GTExv8.ALL.Whole_Blood	ENSG00000138964.16	22	44172955	44172956	0.1152	rs3761472	-4.3	rs9614363	0.017171	-5.36	-0.765	762	30	enet	0.0463	1.12e-08	0.889761	0.373594	NA	NA	NA	NA	NA
GTExv8.ALL.Whole_Blood	ENSG00000279933.1	22	44187738	44187739	0.0961	rs3761472	-4.3	rs139222	0.00038	-3.95	-1.585	759	12	enet	0.0119	0.00267	0.622504	0.53361	NA	NA	NA	NA	NA
GTExv8.ALL.Whole_Blood	ENSG00000280011.1	22	44229511	44229512	0.1116	rs3761472	-4.3	rs139133	0.003258	-4.25	-1.311	776	32	enet	0.0508	2.23e-09	-1.14199	0.253458	NA	NA	NA	NA	NA
GTExv8.ALL.Whole_Blood	ENSG00000188636.3	22	44498297	44498298	0.1283	rs2073080	-4.01	rs133754	0.103596	8.79	-1.093	758	5	lasso	0.113	2.55e-19	-0.967416	0.333336	NA	NA	NA	NA	NA
GTExv8.ALL.Whole_Blood	ENSG00000241484.9	22	44752557	44752558	0.1299	rs7510927	-3.22	rs3761481	0.041711	5.84	0.314	705	705	susie	0.0289	5.8e-06	0.459717	0.645719	NA	NA	NA	NA	NA
GTExv8.ALL.Whole_Blood	ENSG00000273243.1	22	45156010	45156011	0.0688	rs2283657	2.44	rs7290824	0.029486	-5.6	-0.987	652	652	susie	0.0352	5.94e-07	1.0583	0.289919	NA	NA	NA	NA	NA
GTExv8.ALL.Whole_Blood	ENSG00000226328.6	22	45163780	45163781	0.503	rs2283657	2.44	rs7290824	0.232544	-13.2	-0.987	647	33	enet	0.344	2.43e-63	0.987075	0.323606	NA	NA	NA	NA	NA
GTExv8.ALL.Whole_Blood	ENSG00000093000.18	22	45163840	45163841	0.518	rs2283657	2.44	rs547698	0.070614	-8.81	-1.294	647	647	susie	0.299	7.92e-54	1.70897	0.087457	NA	NA	NA	NA	NA
GTExv8.ALL.Whole_Blood	ENSG00000100364.18	22	45240768	45240769	0.2087	rs2283657	2.44	rs5766565	0.118291	-9.84	0.004	624	9	enet	0.181	4.06e-31	-0.223299	0.823303	NA	NA	NA	NA	NA
GTExv8.ALL.Whole_Blood	ENSG00000100373.9	22	45284981	45284982	0.2545	rs2283657	2.44	rs2742624	0.126049	-9.43	-0.964	619	31	enet	0.154	2.48e-26	1.11557	0.264607	NA	NA	NA	NA	NA
GTExv8.ALL.Whole_Blood	ENSG00000100376.11	22	45308967	45308968	0.7517	rs2283657	2.44	rs104664	0.657563	21.21	1.007	605	605	susie	0.709	1.39e-181	1.22463	0.220716	NA	NA	NA	NA	NA
GTExv8.ALL.Whole_Blood	ENSG00000128408.8	22	45413690	45413691	0.0777	rs5765677	-2.57	rs6007031	0.062541	6.57	-0.26	564	4	lasso	0.0507	2.26e-09	-0.241305	0.809319	NA	NA	NA	NA	NA
GTExv8.ALL.Whole_Blood	ENSG00000130638.16	22	45689465	45689466	0.1449	rs4253662	-3.29	rs134855	0.130279	9.48	-0.084	485	7	lasso	0.132	1.39e-22	-0.026158	0.979131	NA	NA	NA	NA	NA
GTExv8.ALL.Whole_Blood	ENSG00000197182.14	22	46080311	46080312	0.0824	rs4253662	-3.29	rs7510754	0.027904	-5.43	0.125	430	2	lasso	0.034	9.22e-07	-0.076809	0.938775	NA	NA	NA	NA	NA
GTExv8.ALL.Whole_Blood	ENSG00000205643.10	22	46250678	46250679	0.1157	rs4253662	-3.29	rs1055659	0.117178	9.09	0.036	447	2	lasso	0.117	5.35e-20	0.009839	0.99215	NA	NA	NA	NA	NA
GTExv8.ALL.Whole_Blood	ENSG00000075234.16	22	46267960	46267961	0.3271	rs4253662	-3.29	rs6008552	0.214635	12.06	-1.407	442	442	susie	0.26	8.37e-46	-0.986205	0.324033	NA	NA	NA	NA	NA
GTExv8.ALL.Whole_Blood	ENSG00000277232.2	22	46296659	46296660	0.0997	rs4253662	-3.29	rs6008437	0.045261	-5.97	-0.762	444	10	lasso	0.0419	5.32e-08	0.760244	0.447109	NA	NA	NA	NA	NA
GTExv8.ALL.Whole_Blood	ENSG00000100416.12	22	46330874	46330875	0.0349	rs4253662	-3.29	rs11090859	0.014762	4.37	-1.35	440	1	lasso	0.00722	0.0157	-1.35	0.177016	NA	NA	NA	NA	NA
GTExv8.ALL.Whole_Blood	ENSG00000075275.16	22	46537169	46537170	0.0896	rs4253662	-3.29	rs13585	0.068318	6.9	-1.204	527	527	susie	0.0737	5.18e-13	-1.02268	0.306458	NA	NA	NA	NA	NA
GTExv8.ALL.Whole_Blood	ENSG00000075240.16	22	46576011	46576012	0.1391	rs4253662	-3.29	rs138525	0.05318	-7.19	-1.692	535	14	enet	0.0997	3.43e-17	2.21738	0.026598	0	0.973	0	0.006	0.021
GTExv8.ALL.Whole_Blood	ENSG00000100422.13	22	46738260	46738261	0.3964	rs3747250	-2.71	rs5769126	0.168665	-10.7	-1.819	553	43	enet	0.226	2.57e-39	2.08604	0.036975	0	0.969	0	0.005	0.026
GTExv8.ALL.Whole_Blood	ENSG00000260708.1	22	46762562	46762563	0.0575	rs3747250	-2.71	rs12389	0.048469	-6.22	-0.595	555	555	susie	0.047	8.49e-09	0.622245	0.533781	NA	NA	NA	NA	NA
GTExv8.ALL.Whole_Blood	ENSG00000054611.13	22	46762616	46762617	0.0687	rs3747250	-2.71	rs4437	0.018001	4.68	-1.416	555	14	enet	0.0263	1.46e-05	-1.31523	0.188434	NA	NA	NA	NA	NA
GTExv8.ALL.Whole_Blood	ENSG00000213279.2	22	49575425	49575426	0.0991	rs2858579	-3.08	rs9616333	0.069446	7.01	1.362	662	662	susie	0.0638	1.96e-11	1.32592	0.184866	NA	NA	NA	NA	NA
GTExv8.ALL.Whole_Blood	ENSG00000235111.1	22	49615715	49615716	0.3502	rs2858579	-3.08	rs135876	0.362827	15.62	0.876	659	8	lasso	0.376	1.36e-70	0.7539	0.450909	NA	NA	NA	NA	NA
GTExv8.ALL.Whole_Blood	ENSG00000188511.12	22	49657541	49657542	0.2622	rs2858579	-3.08	rs2071904	0.221598	-12.44	1.069	649	649	susie	0.235	4.99e-41	-1.21385	0.224804	NA	NA	NA	NA	NA
GTExv8.ALL.Whole_Blood	ENSG00000100426.6	22	49853841	49853842	0.0734	rs28479081	2.47	rs7287579	0.034448	6.61	-0.231	492	13	enet	0.0591	1.08e-10	-0.226923	0.820483	NA	NA	NA	NA	NA
GTExv8.ALL.Whole_Blood	ENSG00000184164.14	22	49918166	49918167	0.1633	rs28479081	2.47	rs9616380	0.188191	11.55	-0.146	438	5	lasso	0.195	1.34e-33	-0.158272	0.874242	NA	NA	NA	NA	NA
GTExv8.ALL.Whole_Blood	ENSG00000182858.13	22	49918457	49918458	0.0455	rs28479081	2.47	rs7287579	0.008544	4.36	-0.231	437	437	susie	0.00571	0.0281	-0.374087	0.70834	NA	NA	NA	NA	NA
GTExv8.ALL.Whole_Blood	ENSG00000198355.4	22	49960512	49960513	0.1574	rs28479081	2.47	rs5771069	0.113129	-9.08	-0.58	435	7	enet	0.117	4.9e-20	0.483777	0.628544	NA	NA	NA	NA	NA
GTExv8.ALL.Whole_Blood	ENSG00000100427.15	22	50085901	50085902	0.1333	rs11705085	3.28	rs6010165	0.041388	-5.99	1.251	416	5	lasso	0.0588	1.2e-10	-1.12647	0.259965	NA	NA	NA	NA	NA
GTExv8.ALL.Whole_Blood	ENSG00000073150.13	22	50170730	50170731	0.0593	rs11705085	3.55	rs2294401	0.016133	4.83	0.094	429	19	enet	0.0239	3.5e-05	0.150254	0.880565	NA	NA	NA	NA	NA
GTExv8.ALL.Whole_Blood	ENSG00000170638.9	22	50185914	50185915	0.2968	rs11705085	3.28	rs760756	0.127887	9.94	-0.09	424	424	susie	0.17	4.32e-29	-0.216329	0.828731	NA	NA	NA	NA	NA
GTExv8.ALL.Whole_Blood	ENSG00000273188.1	22	50192401	50192402	0.0835	rs11705085	3.28	rs6537639	0.039842	5.76	-0.372	422	5	lasso	0.0495	3.52e-09	0.006309	0.994966	NA	NA	NA	NA	NA
GTExv8.ALL.Whole_Blood	ENSG00000273253.2	22	50200836	50200837	0.1529	rs11705085	3.2	rs13053855	0.048932	6.52	0.6	415	10	enet	0.0963	1.21e-16	-0.474247	0.635324	NA	NA	NA	NA	NA
GTExv8.ALL.Whole_Blood	ENSG00000073169.13	22	50200978	50200979	0.1592	rs11705085	3.2	rs760756	0.059917	6.69	-0.09	415	415	susie	0.0899	1.32e-15	0.031989	0.974481	NA	NA	NA	NA	NA
GTExv8.ALL.Whole_Blood	ENSG00000272836.1	22	50206061	50206062	0.0512	rs11705085	3.16	rs760753	0.016194	-4.74	-0.377	411	8	enet	0.0198	0.000154	-0.200716	0.840921	NA	NA	NA	NA	NA
GTExv8.ALL.Whole_Blood	ENSG00000273137.1	22	50209541	50209542	0.0887	rs11705085	3.07	rs2076139	0.008867	-4.98	0.126	410	11	enet	0.0291	5.38e-06	0.338748	0.7348	NA	NA	NA	NA	NA
GTExv8.ALL.Whole_Blood	ENSG00000128159.11	22	50244970	50244971	0.0752	rs11705085	3.09	rs5771104	0.02647	5.86	-0.093	409	409	susie	0.0323	1.67e-06	-0.067636	0.946075	NA	NA	NA	NA	NA
GTExv8.ALL.Whole_Blood	ENSG00000100429.17	22	50249858	50249859	0.3306	rs11705085	3.2	rs7290465	0.266055	13.39	0.406	409	3	lasso	0.268	2.2e-47	0.376542	0.706514	NA	NA	NA	NA	NA
GTExv8.ALL.Whole_Blood	ENSG00000196576.14	22	50307626	50307627	0.114	rs9616816	-2.91	rs35812349	0.0536	-6.66	-1.224	392	4	lasso	0.0533	8.75e-10	1.36485	0.1723	NA	NA	NA	NA	NA
GTExv8.ALL.Whole_Blood	ENSG00000205593.11	22	50327059	50327060	0.1321	rs9616816	-2.91	rs35812349	0.074501	-7.23	-1.224	385	385	susie	0.0656	1.02e-11	1.22572	0.220304	NA	NA	NA	NA	NA
GTExv8.ALL.Whole_Blood	ENSG00000100258.17	22	50507690	50507691	0.0776	rs9616816	-2.91	rs470119	0.025641	-5.08	-0.384	329	4	lasso	0.0271	1.1e-05	0.514216	0.607101	NA	NA	NA	NA	NA
GTExv8.ALL.Whole_Blood	ENSG00000272821.1	22	50524424	50524425	0.3887	rs11705085	2.92	rs5770871	0.249649	-12.99	0.65	321	321	susie	0.296	4.05e-53	-1.22348	0.22115	NA	NA	NA	NA	NA
GTExv8.ALL.Whole_Blood	ENSG00000130489.14	22	50525605	50525606	0.5045	rs11705085	2.94	rs3091397	0.31972	14.7	-0.596	320	21	enet	0.372	8.91e-70	-0.938911	0.347776	NA	NA	NA	NA	NA
GTExv8.ALL.Whole_Blood	ENSG00000025708.13	22	50530055	50530056	0.4185	rs9616816	-2.91	rs470119	0.231449	-12.84	-0.384	318	47	enet	0.329	3.48e-60	-0.268923	0.787989	NA	NA	NA	NA	NA
GTExv8.ALL.Whole_Blood	ENSG00000177989.13	22	50532579	50532580	0.3258	rs9616816	-2.91	rs5770871	0.122947	-9.91	0.65	316	39	enet	0.211	1.55e-36	-0.712464	0.476178	NA	NA	NA	NA	NA
GTExv8.ALL.Whole_Blood	ENSG00000272666.1	22	50542648	50542649	0.1391	rs9616816	-2.91	rs5770874	0.050587	-6.54	1.659	310	17	enet	0.0648	1.36e-11	-1.73657	0.082462	NA	NA	NA	NA	NA
GTExv8.ALL.Whole_Blood	ENSG00000130487.5	22	50548032	50548033	0.1617	rs9616816	-2.91	rs5770874	0.06016	-7.22	1.659	308	11	enet	0.0943	2.56e-16	-0.783965	0.433061	NA	NA	NA	NA	NA
GTExv8.ALL.Whole_Blood	ENSG00000217442.3	22	50562904	50562905	0.0797	rs11705085	2.93	rs5770886	0.013139	-4.83	0.548	302	17	enet	0.0361	4.37e-07	-0.502841	0.615076	NA	NA	NA	NA	NA
GTExv8.ALL.Whole_Blood	ENSG00000205560.12	22	50578454	50578455	0.5354	rs11705085	2.94	rs1557503	0.291898	-14.2	-1.008	295	28	enet	0.452	1.47e-89	1.23053	0.218498	NA	NA	NA	NA	NA
GTExv8.ALL.Whole_Blood	ENSG00000205559.3	22	50583025	50583026	0.0811	rs11705085	2.93	rs131748	0.060917	6.49	-1.26	293	293	susie	0.0621	3.63e-11	-1.33226	0.182776	NA	NA	NA	NA	NA
GTExv8.ALL.Whole_Blood	ENSG00000100288.19	22	50601454	50601455	0.2269	rs9616816	-2.91	rs131750	0.091536	8.01	1.421	284	68	enet	0.135	5.29e-23	-0.356105	0.721762	NA	NA	NA	NA	NA
GTExv8.ALL.Whole_Blood	ENSG00000100299.17	22	50628172	50628173	0.6428	rs9616816	-2.91	rs6151429	0.43017	-17.1	0.033	259	259	susie	0.439	3.27e-86	-0.129399	0.897042	NA	NA	NA	NA	NA
GTExv8.ALL.Whole_Blood	ENSG00000079974.17	22	50783662	50783663	0.3032	rs9616816	-2.91	rs2285395	0.150331	10.08	-1.556	193	5	lasso	0.16	2.57e-27	-1.83697	0.066215	NA	NA	NA	NA	NA
GTExv8.ALL.Whole_Blood	ENSG00000072756.16	3	3130000	3130000	0.1218	rs7649378	3.89	rs1705805	0.026468	-6.21	0.301	799	10	enet	0.06717	5.76e-12	0.548012	0.583684	NA	NA	NA	NA	NA
GTExv8.ALL.Whole_Blood	ENSG00000175928.5	3	3800000	3800000	0.1754	rs17690433	-3.54	rs1110798	0.097049	-8.75	-0.228	650	37	enet	0.11602	6.99e-20	0.491073	0.623375	NA	NA	NA	NA	NA
GTExv8.ALL.Whole_Blood	ENSG00000144455.13	3	4470000	4470000	0.177	rs7651990	3.48	rs304078	0.051121	-7.32	-0.584	633	19	enet	0.13699	2.13e-23	0.845955	0.397578	NA	NA	NA	NA	NA
GTExv8.ALL.Whole_Blood	ENSG00000150995.18	3	4490000	4490000	0.0745	rs7651990	3.48	rs4685753	0.016215	-4.5	1.317	618	618	susie	0.01853	0.000241	-0.859542	0.390042	NA	NA	NA	NA	NA
GTExv8.ALL.Whole_Blood	ENSG00000134108.12	3	5120000	5120000	0.0807	rs7651990	3.48	rs6803009	0.023975	-5.16	0.976	597	597	susie	0.03215	1.79e-06	-0.616405	0.537628	NA	NA	NA	NA	NA
GTExv8.ALL.Whole_Blood	ENSG00000071282.11	3	8500000	8500000	0.0598	rs9815582	-3.09	rs908481	-0.000648	-3.32	0.305	648	648	susie	0.00537	0.0321	0.69309	0.488253	NA	NA	NA	NA	NA
GTExv8.ALL.Whole_Blood	ENSG00000070950.9	3	8960000	8960000	0.1012	rs416685	3.15	rs9867782	-0.001326	3.73	-0.047	710	710	susie	0.01473	0.000958	1.08017	0.280065	NA	NA	NA	NA	NA
GTExv8.ALL.Whole_Blood	ENSG00000196220.15	3	9330000	9330000	0.0609	rs416685	3.15	rs4686338	-0.001107	-3.14	-0.684	557	1	lasso	0.00401	0.0551	0.684	0.493975	NA	NA	NA	NA	NA
GTExv8.ALL.Whole_Blood	ENSG00000134077.15	3	9360000	9360000	0.2116	rs416685	3.15	rs2648550	0.116283	9.03	-0.352	542	22	enet	0.13382	7.32e-23	0.444066	0.656995	NA	NA	NA	NA	NA
GTExv8.ALL.Whole_Blood	ENSG00000206573.8	3	9400000	9400000	0.1921	rs416685	3.15	rs2728928	0.190986	-11.57	-0.801	532	9	enet	0.19486	1.53e-33	0.750333	0.453054	NA	NA	NA	NA	NA
GTExv8.ALL.Whole_Blood	ENSG00000156983.15	3	9730000	9730000	0.0427	rs34197804	-2.97	rs159146	0.030227	4.85	0.67	428	2	lasso	0.02247	5.79e-05	0.626516	0.530976	NA	NA	NA	NA	NA
GTExv8.ALL.Whole_Blood	ENSG00000114026.21	3	9750000	9750000	0.058	rs263412	-2.79	rs159146	0.011618	4.07	0.67	425	425	susie	0.01859	0.000236	2.41764	0.015622	0.763	0.227	0.005	0.001	0.004
GTExv8.ALL.Whole_Blood	ENSG00000171148.13	3	9790000	9790000	0.1033	rs263412	-2.79	rs293790	0.103355	8.43	1.132	436	436	susie	0.10079	2.25e-17	1.21269	0.225249	NA	NA	NA	NA	NA
GTExv8.ALL.Whole_Blood	ENSG00000214021.15	3	9810000	9810000	0.0669	rs263412	-2.79	rs1057281	0.037458	6.17	1.553	442	5	lasso	0.04109	7.21e-08	1.65543	0.097838	NA	NA	NA	NA	NA
GTExv8.ALL.Whole_Blood	ENSG00000171135.13	3	9890000	9890000	0.1452	rs263412	-2.79	rs279554	0.044668	6.99	1.054	451	29	enet	0.05732	2.07e-10	-0.672644	0.501174	NA	NA	NA	NA	NA
GTExv8.ALL.Whole_Blood	ENSG00000163701.18	3	9900000	9900000	0.0678	rs263412	-2.79	rs388600	0.001883	3.98	-0.358	459	8	enet	0.00471	0.0416	0.235167	0.814079	NA	NA	NA	NA	NA
GTExv8.ALL.Whole_Blood	ENSG00000163702.18	3	9920000	9920000	0.2082	rs263412	-2.79	rs708567	0.189202	-11.31	-0.824	477	17	enet	0.18814	2.49e-32	0.202415	0.839592	NA	NA	NA	NA	NA
GTExv8.ALL.Whole_Blood	ENSG00000163703.17	3	9930000	9930000	0.1127	rs263412	-2.79	rs442373	0.022863	-4.37	0.425	489	489	susie	0.01986	0.000149	-0.188876	0.85019	NA	NA	NA	NA	NA
GTExv8.ALL.Whole_Blood	ENSG00000163704.11	3	9950000	9950000	0.1189	rs263412	-2.79	rs7638846	0.054808	-6.78	0.936	495	495	susie	0.05864	1.28e-10	-0.978888	0.327635	NA	NA	NA	NA	NA
GTExv8.ALL.Whole_Blood	ENSG00000269982.1	3	9960000	9960000	0.0286	rs263412	-2.79	rs3755783	0.018009	-4.45	1.577	496	496	susie	0.01294	0.00185	-1.57148	0.116071	NA	NA	NA	NA	NA
GTExv8.ALL.Whole_Blood	ENSG00000206567.9	3	10000000	10000000	0.0369	rs6442176	-2.82	rs7638846	0.005855	-3.7	0.936	523	523	susie	0.0044	0.0471	-1.40155	0.16105	NA	NA	NA	NA	NA
GTExv8.ALL.Whole_Blood	ENSG00000144554.10	3	10000000	10000000	0.0661	rs6442176	-2.82	rs13319597	0.039739	-6.33	1.547	525	525	susie	0.04556	1.45e-08	-1.59879	0.109868	NA	NA	NA	NA	NA
GTExv8.ALL.Whole_Blood	ENSG00000254999.3	3	10100000	10100000	0.193	rs6442176	-2.82	rs41464050	0.175519	-11	1.268	565	565	susie	0.17611	3.52e-30	-1.14083	0.253942	NA	NA	NA	NA	NA
GTExv8.ALL.Whole_Blood	ENSG00000134086.7	3	10100000	10100000	0.0635	rs6442176	-2.82	rs457414	0.007839	-4.94	0.904	584	584	susie	0.00807	0.0113	-1.14108	0.253835	NA	NA	NA	NA	NA
GTExv8.ALL.Whole_Blood	ENSG00000157014.10	3	10200000	10200000	0.0724	rs6442176	-2.82	rs421428	0.031288	5.53	-1.268	600	3	lasso	0.03438	8.03e-07	-1.52319	0.12771	NA	NA	NA	NA	NA
GTExv8.ALL.Whole_Blood	ENSG00000231177.4	3	10300000	10300000	0.1002	rs6442176	-2.82	rs2075355	0.080354	7.43	-1.149	612	612	susie	0.07947	6.3e-14	-1.14906	0.250532	NA	NA	NA	NA	NA
GTExv8.ALL.Whole_Blood	ENSG00000240288.7	3	10300000	10300000	0.3572	rs6442176	-2.82	rs514658	0.175936	11.16	0.279	609	35	enet	0.26146	3.96e-46	-0.912957	0.361265	NA	NA	NA	NA	NA
GTExv8.ALL.Whole_Blood	ENSG00000157017.15	3	10300000	10300000	0.054	rs6442176	-2.82	rs41147	0.053837	-6.2	0.497	610	610	susie	0.05367	7.77e-10	-0.494503	0.620951	NA	NA	NA	NA	NA
GTExv8.ALL.Whole_Blood	ENSG00000197548.12	3	11300000	11300000	0.1871	rs9855986	3.03	rs6442241	0.057811	-6.43	0.727	516	55	enet	0.07444	4.01e-13	-0.915981	0.359677	NA	NA	NA	NA	NA
GTExv8.ALL.Whole_Blood	ENSG00000272483.1	3	11600000	11600000	0.0655	rs9855986	3.03	rs4684787	0.028566	5.15	0.474	463	5	lasso	0.02759	9.18e-06	0.131819	0.895127	NA	NA	NA	NA	NA
GTExv8.ALL.Whole_Blood	ENSG00000144560.14	3	11800000	11800000	0.043	rs9855986	3.03	rs3856799	0.001212	3.98	0.617	449	8	enet	0.0064	0.0215	-0.249218	0.803192	NA	NA	NA	NA	NA
GTExv8.ALL.Whole_Blood	ENSG00000144559.10	3	11800000	11800000	0.2344	rs9855986	3.03	rs402731	0.050755	-8.03	0.723	490	490	susie	0.18316	1.95e-31	0.741231	0.458553	NA	NA	NA	NA	NA
GTExv8.ALL.Whole_Blood	ENSG00000157152.16	3	12000000	12000000	0.0696	rs9855986	3.03	rs598704	0.013515	-4.56	-0.971	550	3	lasso	0.01988	0.000147	0.914029	0.360702	NA	NA	NA	NA	NA
GTExv8.ALL.Whole_Blood	ENSG00000154743.17	3	12500000	12500000	0.1268	rs17036787	-2.31	rs3806662	0.063875	6.79	1.777	450	450	susie	0.06127	4.93e-11	2.00701	0.044748	0	0.972	0	0.004	0.024
GTExv8.ALL.Whole_Blood	ENSG00000075975.15	3	12600000	12600000	0.0992	rs17036787	-2.31	rs11710163	0.08991	7.84	-1.9005	464	464	susie	0.08984	1.35e-15	-1.89992	0.057444	NA	NA	NA	NA	NA
GTExv8.ALL.Whole_Blood	ENSG00000144712.11	3	12800000	12800000	0.0817	rs17036787	-2.31	rs7624245	0.03687	5.2	0.573	535	535	susie	0.03669	3.51e-07	0.614314	0.539008	NA	NA	NA	NA	NA
GTExv8.ALL.Whole_Blood	ENSG00000132182.11	3	13400000	13400000	0.0507	rs3816411	-2.52	rs2675239	0.03902	5.29	-0.178	565	565	susie	0.03749	2.63e-07	0.056243	0.955148	NA	NA	NA	NA	NA
GTExv8.ALL.Whole_Blood	ENSG00000170876.7	3	14100000	14100000	0.076	rs17316876	-3.04	rs2470458	0.029692	6.13	-0.308	573	10	enet	0.05334	8.73e-10	-0.980851	0.326666	NA	NA	NA	NA	NA
GTExv8.ALL.Whole_Blood	ENSG00000228242.6	3	14100000	14100000	0.1631	rs17316876	-3.04	rs2733533	0.18974	11.34	1.198	567	5	lasso	0.19067	8.74e-33	1.12469	0.260719	NA	NA	NA	NA	NA
GTExv8.ALL.Whole_Blood	ENSG00000131389.16	3	14400000	14400000	0.0819	rs17316876	-3.04	rs2241780	0.037238	5.82	-0.025	588	4	lasso	0.04331	3.25e-08	0.457355	0.647416	NA	NA	NA	NA	NA
GTExv8.ALL.Whole_Blood	ENSG00000154781.15	3	14700000	14700000	0.1125	rs17316876	-3.04	rs2276754	0.043967	-6.94	0.669	634	634	susie	0.08784	2.85e-15	-0.492098	0.62265	NA	NA	NA	NA	NA
GTExv8.ALL.Whole_Blood	ENSG00000131379.9	3	14700000	14700000	0.0857	rs17316876	-3.04	rs4684237	0.022999	-5.19	-0.464	632	31	enet	0.02456	2.73e-05	0.39152	0.695413	NA	NA	NA	NA	NA
GTExv8.ALL.Whole_Blood	ENSG00000225733.5	3	14900000	14900000	0.1656	rs17316876	-3.04	rs6442490	0.104322	8.9	0.371	533	51	enet	0.13257	1.19e-22	0.010598	0.991544	NA	NA	NA	NA	NA
GTExv8.ALL.Whole_Blood	ENSG00000131375.9	3	15200000	15200000	0.1087	rs6763162	2.38	rs9882368	-0.001055	3.33	-1.816	451	36	enet	0.00919	0.00746	-0.386368	0.699224	NA	NA	NA	NA	NA
GTExv8.ALL.Whole_Blood	ENSG00000224660.1	3	15300000	15300000	0.098	rs6763162	2.38	rs9864422	0.051761	6.83	0.146	443	5	lasso	0.06024	7.18e-11	0.169514	0.865392	NA	NA	NA	NA	NA
GTExv8.ALL.Whole_Blood	ENSG00000131370.15	3	15300000	15300000	0.1263	rs6763162	2.38	rs7649122	0.002378	-5.1	1.111	420	27	enet	0.03906	1.49e-07	-0.926646	0.35411	NA	NA	NA	NA	NA
GTExv8.ALL.Whole_Blood	ENSG00000206562.11	3	15400000	15400000	0.1191	rs6763162	2.38	rs9853193	0.009588	-4.64	-0.165	371	371	susie	0.03369	1.03e-06	-0.732897	0.463621	NA	NA	NA	NA	NA
GTExv8.ALL.Whole_Blood	ENSG00000144597.13	3	15400000	15400000	0.0604	rs6763162	2.38	rs2278961	0.055232	-6.19	0.6	371	1	lasso	0.04375	2.77e-08	-0.6	0.548506	NA	NA	NA	NA	NA
GTExv8.ALL.Whole_Blood	ENSG00000249786.7	3	15400000	15400000	0.0279	rs6763162	2.38	rs6442522	0.005088	3.9	0.942	371	371	susie	0.00442	0.0467	0.852861	0.393736	NA	NA	NA	NA	NA
GTExv8.ALL.Whole_Blood	ENSG00000206561.12	3	15500000	15500000	0.1296	rs6763162	2.38	rs9883674	0.047898	6.39	-0.478	377	377	susie	0.05797	1.64e-10	-0.290409	0.771503	NA	NA	NA	NA	NA
GTExv8.ALL.Whole_Blood	ENSG00000206560.11	3	15900000	15900000	0.1408	rs2346489	2.4	rs2004783	0.077687	7.74	-0.073	458	7	lasso	0.0888	1.99e-15	-0.134281	0.89318	NA	NA	NA	NA	NA
GTExv8.ALL.Whole_Blood	ENSG00000154813.9	3	16300000	16300000	0.0974	rs1517516	-2.69	rs6804208	0.063368	-6.83	-1.972	542	542	susie	0.06235	3.33e-11	1.94396	0.051901	NA	NA	NA	NA	NA
GTExv8.ALL.Whole_Blood	ENSG00000154814.13	3	16300000	16300000	0.0815	rs1517516	-2.69	rs1566972	0.067545	-6.94	0.88	542	542	susie	0.06756	4.98e-12	-0.910399	0.362612	NA	NA	NA	NA	NA
GTExv8.ALL.Whole_Blood	ENSG00000272529.1	3	16300000	16300000	0.0659	rs1517516	-2.69	rs690241	0.058094	-6.51	0.753	557	557	susie	0.05566	3.78e-10	-0.877023	0.380474	NA	NA	NA	NA	NA
GTExv8.ALL.Whole_Blood	ENSG00000154822.17	3	16800000	16800000	0.1606	rs9823439	2.93	rs1441037	0.071904	8.67	-0.472	482	19	enet	0.11992	1.57e-20	0.112284	0.910598	NA	NA	NA	NA	NA
GTExv8.ALL.Whole_Blood	ENSG00000131374.14	3	17700000	17700000	0.0489	rs9310527	2.17	rs11708664	0.009388	3.82	-1.598	249	249	susie	0.00899	0.00803	-1.23271	0.217683	NA	NA	NA	NA	NA
GTExv8.ALL.Whole_Blood	ENSG00000163576.17	3	19900000	19900000	0.5229	rs12638108	-2.79	rs1133328	0.475104	17.84	-0.032	375	375	susie	0.47402	1.73e-95	0.030039	0.976036	NA	NA	NA	NA	NA
GTExv8.ALL.Whole_Blood	ENSG00000144566.10	3	19900000	19900000	0.0509	rs12638108	-2.79	rs2170341	0.022358	-5.25	0.298	375	8	enet	0.0371	3.03e-07	0.369247	0.711943	NA	NA	NA	NA	NA
GTExv8.ALL.Whole_Blood	ENSG00000114166.7	3	20000000	20000000	0.1132	rs12638108	-2.79	rs12636078	0.038245	6.86	-0.822	414	24	enet	0.07045	1.74e-12	-0.240733	0.809762	NA	NA	NA	NA	NA
GTExv8.ALL.Whole_Blood	ENSG00000151789.10	3	22400000	22400000	0.0981	rs6550713	-3.1	rs9870829	0.077792	7.43	-0.176	526	526	susie	0.06965	2.33e-12	-0.174327	0.861609	NA	NA	NA	NA	NA
GTExv8.ALL.Whole_Blood	ENSG00000182247.9	3	23200000	23200000	0.0709	rs6550713	-3.1	rs6780787	0.03513	6.06	1.876	373	18	enet	0.03868	1.71e-07	1.53772	0.124118	NA	NA	NA	NA	NA
GTExv8.ALL.Whole_Blood	ENSG00000197885.10	3	23900000	23900000	0.045	rs2217884	-2.88	rs6779573	0.002361	3.94	1.28	501	20	enet	0.00163	0.148	-0.186242	0.852255	NA	NA	NA	NA	NA
GTExv8.ALL.Whole_Blood	ENSG00000077097.15	3	25700000	25700000	0.041	rs11919695	2.38	rs1881708	0.016205	-4.79	0.491	470	470	susie	0.0223	6.15e-05	0.013454	0.989266	NA	NA	NA	NA	NA
GTExv8.ALL.Whole_Blood	ENSG00000151092.16	3	25800000	25800000	0.0544	rs11919695	2.38	rs11705878	0.000919	-3.46	-1.414	431	431	susie	0.00629	0.0225	-0.487641	0.625804	NA	NA	NA	NA	NA
GTExv8.ALL.Whole_Blood	ENSG00000272282.1	3	27700000	27700000	0.2262	rs6780111	-3.04	rs2642935	0.069491	8.77	-1.468	412	33	enet	0.1197	1.71e-20	-1.17046	0.241815	NA	NA	NA	NA	NA
GTExv8.ALL.Whole_Blood	ENSG00000261468.1	3	30700000	30700000	0.0919	rs17025857	3.22	rs795347	0.021392	-5.03	0.164	522	4	lasso	0.01631	0.000539	-0.462156	0.643969	NA	NA	NA	NA	NA
GTExv8.ALL.Whole_Blood	ENSG00000163527.9	3	31500000	31500000	0.0643	rs11705765	3.05	rs9832807	0.01152	-4.29	2.076	474	11	enet	0.02026	0.000129	-1.7797	0.075125	NA	NA	NA	NA	NA
GTExv8.ALL.Whole_Blood	ENSG00000152642.10	3	32100000	32100000	0.1464	rs13327469	-2.36	rs7648515	0.089455	-8.06	-0.548	517	5	lasso	0.0982	5.96e-17	0.101995	0.91876	NA	NA	NA	NA	NA
GTExv8.ALL.Whole_Blood	ENSG00000170293.8	3	32200000	32200000	0.1525	rs13327469	-2.36	rs4305450	0.017911	-5.25	-2.037	479	479	susie	0.07259	7.93e-13	2.76781	0.005644	0.086	0.875	0	0.003	0.035
GTExv8.ALL.Whole_Blood	ENSG00000153551.13	3	32400000	32400000	0.3599	rs13327469	-2.36	rs7634427	0.042845	-6.02	0.487	448	38	enet	0.12828	6.28e-22	0.046254	0.963108	NA	NA	NA	NA	NA
GTExv8.ALL.Whole_Blood	ENSG00000144635.8	3	32600000	32600000	0.1394	rs1370718	-2.29	rs3853720	0.073595	7.44	0.265	446	25	enet	0.09954	3.59e-17	-0.094546	0.924676	NA	NA	NA	NA	NA
GTExv8.ALL.Whole_Blood	ENSG00000170275.14	3	33100000	33100000	0.0395	rs11712501	2.22	rs4678686	0.03234	-5.01	0.07	356	356	susie	0.02745	9.66e-06	-0.350448	0.726003	NA	NA	NA	NA	NA
GTExv8.ALL.Whole_Blood	ENSG00000153558.13	3	33300000	33300000	0.062	rs11712501	2.22	rs17030742	-0.001157	-3.81	0.013	341	25	enet	0.01968	0.000158	-0.528385	0.597232	NA	NA	NA	NA	NA
GTExv8.ALL.Whole_Blood	ENSG00000153560.11	3	33400000	33400000	0.0622	rs6773269	2.42	rs6764014	0.000495	3.49	1.637	359	22	enet	0.00977	0.00599	-0.113591	0.909562	NA	NA	NA	NA	NA
GTExv8.ALL.Whole_Blood	ENSG00000170248.13	3	33800000	33800000	0.45	rs11720491	-2.77	rs7618512	0.349302	-15.56	0.364	354	31	enet	0.36444	5.55e-68	-0.379237	0.704512	NA	NA	NA	NA	NA
GTExv8.ALL.Whole_Blood	ENSG00000168016.13	3	36900000	36900000	0.1446	rs4678879	-4.01	rs9864910	0.038119	-6.36	0.826	395	12	enet	0.06437	1.6e-11	-1.30187	0.19296	NA	NA	NA	NA	NA
GTExv8.ALL.Whole_Blood	ENSG00000272334.1	3	37000000	37000000	0.0204	rs11717985	3.38	rs9311149	0.012785	3.95	1.379	389	7	enet	0.01452	0.00104	0.636873	0.524207	NA	NA	NA	NA	NA
GTExv8.ALL.Whole_Blood	ENSG00000076242.14	3	37000000	37000000	0.1595	rs11717985	3.38	rs1800734	0.064292	6.74	0.575	407	407	susie	0.06543	1.08e-11	0.524851	0.599687	NA	NA	NA	NA	NA
GTExv8.ALL.Whole_Blood	ENSG00000093167.17	3	37200000	37200000	0.0676	rs11717985	3.38	rs7639327	0.097558	-8.62	-1.468	426	426	susie	0.1044	5.77e-18	1.48906	0.136473	NA	NA	NA	NA	NA
GTExv8.ALL.Whole_Blood	ENSG00000271993.1	3	37200000	37200000	0.0231	rs11717985	3.38	rs3774339	0.018475	-4.36	-1.465	426	426	susie	0.01217	0.00246	1.52018	0.128465	NA	NA	NA	NA	NA
GTExv8.ALL.Whole_Blood	ENSG00000144668.11	3	37500000	37500000	0.1099	rs7623283	-2.19	rs4452278	0.084623	-8.34	-0.953	402	402	susie	0.11028	6.23e-19	0.620423	0.53498	NA	NA	NA	NA	NA
GTExv8.ALL.Whole_Blood	ENSG00000136059.14	3	38000000	38000000	0.0495	rs2070484	1.85	rs11707277	0.01782	4.19	0.418	409	3	lasso	0.00644	0.0211	0.533637	0.593593	NA	NA	NA	NA	NA
GTExv8.ALL.Whole_Blood	ENSG00000187091.13	3	38000000	38000000	0.0521	rs2070484	1.85	rs9843296	0.031585	5.42	0.437	415	4	lasso	0.03721	2.91e-07	0.26029	0.79464	NA	NA	NA	NA	NA
GTExv8.ALL.Whole_Blood	ENSG00000093217.9	3	38300000	38300000	0.0652	rs11129801	2.89	rs4676592	0.000858	-3.39	0.38	431	431	susie	0.01417	0.00118	-0.934681	0.349953	NA	NA	NA	NA	NA
GTExv8.ALL.Whole_Blood	ENSG00000114739.13	3	38500000	38500000	0.0938	rs11129801	2.89	rs6599203	0.065345	6.92	0.029	447	447	susie	0.06472	1.41e-11	0.139199	0.889293	NA	NA	NA	NA	NA
GTExv8.ALL.Whole_Blood	ENSG00000157036.12	3	38500000	38500000	0.0768	rs11129801	2.89	rs6599203	0.006663	4.06	0.029	438	438	susie	0.01848	0.000245	-0.228314	0.819402	NA	NA	NA	NA	NA
GTExv8.ALL.Whole_Blood	ENSG00000183873.15	3	38600000	38600000	0.5063	rs11129801	2.89	rs9851724	0.237869	12.69	0.209	450	21	enet	0.25592	4.87e-45	0.504307	0.614046	NA	NA	NA	NA	NA
GTExv8.ALL.Whole_Blood	ENSG00000168026.18	3	39100000	39100000	0.0526	rs11129801	2.89	rs12635796	0.017372	4.76	-1.005	468	17	enet	0.01787	0.000306	-0.411422	0.680763	NA	NA	NA	NA	NA
GTExv8.ALL.Whole_Blood	ENSG00000168329.13	3	39300000	39300000	0.0866	rs7651347	2.01	rs870529	0.041534	5.47	0.675	410	7	lasso	0.04124	6.83e-08	0.489756	0.624306	NA	NA	NA	NA	NA
GTExv8.ALL.Whole_Blood	ENSG00000168028.13	3	39400000	39400000	0.2579	rs7618607	-2.67	rs4016652	0.188919	-11.34	-0.762	416	57	enet	0.20679	1.01e-35	0.333851	0.738492	NA	NA	NA	NA	NA
GTExv8.ALL.Whole_Blood	ENSG00000280739.2	3	40300000	40300000	0.1428	rs7618607	-2.67	rs2278928	0.168554	10.95	-0.168	353	353	susie	0.17307	1.21e-29	-0.232923	0.815821	NA	NA	NA	NA	NA
GTExv8.ALL.Whole_Blood	ENSG00000223797.5	3	40500000	40500000	0.1019	rs4258902	-2.37	rs6801859	0.13217	9.79	-0.332	318	3	lasso	0.12982	3.46e-22	-0.26094	0.794139	NA	NA	NA	NA	NA
GTExv8.ALL.Whole_Blood	ENSG00000188846.13	3	40500000	40500000	0.0938	rs4258902	-2.37	rs6801859	0.109986	9.69	-0.332	318	29	enet	0.12358	3.85e-21	0.078729	0.937248	NA	NA	NA	NA	NA
GTExv8.ALL.Whole_Blood	ENSG00000177873.12	3	40500000	40500000	0.0366	rs4258902	-2.37	rs17078941	0.024882	5.22	-0.135	314	314	susie	0.03095	2.75e-06	-0.147525	0.882718	NA	NA	NA	NA	NA
GTExv8.ALL.Whole_Blood	ENSG00000168038.10	3	42000000	42000000	0.2239	rs17058895	-2.43	rs3934103	0.313614	14.56	0.548	369	29	enet	0.33751	6.03e-62	0.738084	0.460464	NA	NA	NA	NA	NA
GTExv8.ALL.Whole_Blood	ENSG00000182606.14	3	42000000	42000000	0.3321	rs17058895	-2.43	rs9311311	0.002882	-3.54	2.031	375	81	enet	0.01968	0.000159	-0.756373	0.449426	NA	NA	NA	NA	NA
GTExv8.ALL.Whole_Blood	ENSG00000114812.12	3	42500000	42500000	0.0825	rs1868522	-2.2	rs342541	0.029599	-5.26	-1.125	448	5	lasso	0.04813	5.74e-09	0.68504	0.493319	NA	NA	NA	NA	NA
GTExv8.ALL.Whole_Blood	ENSG00000232354.8	3	42500000	42500000	0.0507	rs1868522	-2.2	rs437876	0.002014	3.56	0.251	462	462	susie	0.01748	0.000352	-0.2702	0.787007	NA	NA	NA	NA	NA
GTExv8.ALL.Whole_Blood	ENSG00000114857.17	3	42600000	42600000	0.1	rs1868522	-2.2	rs339726	0.073367	-7.45	0.394	467	467	susie	0.07729	1.41e-13	-0.381756	0.702642	NA	NA	NA	NA	NA
GTExv8.ALL.Whole_Blood	ENSG00000114853.13	3	42700000	42700000	0.107	rs1868522	-2.2	rs3774407	0.035645	-6.47	0.069	460	7	lasso	0.06065	6.18e-11	-0.428952	0.667958	NA	NA	NA	NA	NA
GTExv8.ALL.Whole_Blood	ENSG00000230084.5	3	42700000	42700000	0.1054	rs1868522	-2.2	rs13093680	0.041004	6.36	0.316	459	18	enet	0.06131	4.86e-11	-0.230549	0.817665	NA	NA	NA	NA	NA
GTExv8.ALL.Whole_Blood	ENSG00000230970.3	3	42700000	42700000	0.0597	rs938922	-2.34	rs13090185	0.009698	4.62	-0.538	458	458	susie	0.00637	0.0218	-0.427123	0.66929	NA	NA	NA	NA	NA
GTExv8.ALL.Whole_Blood	ENSG00000173811.10	3	42700000	42700000	0.1135	rs938922	-2.34	rs13095730	0.057813	6.82	-0.902	449	449	susie	0.05968	8.78e-11	-0.82911	0.407042	NA	NA	NA	NA	NA
GTExv8.ALL.Whole_Blood	ENSG00000225611.1	3	42800000	42800000	0.1561	rs938922	-2.34	rs13061576	0.109642	8.69	-0.582	448	18	enet	0.10768	1.67e-18	-0.460131	0.645422	NA	NA	NA	NA	NA
GTExv8.ALL.Whole_Blood	ENSG00000244607.5	3	42800000	42800000	0.1574	rs938922	-2.34	rs7617368	0.078584	8	-1.061	445	445	susie	0.08784	2.84e-15	-0.686707	0.492267	NA	NA	NA	NA	NA
GTExv8.ALL.Whole_Blood	ENSG00000160746.12	3	43700000	43700000	0.0979	rs1558323	2.65	rs9311340	0.065695	-7.21	1.623	361	40	enet	0.0666	7.07e-12	-0.912653	0.361425	NA	NA	NA	NA	NA
GTExv8.ALL.Whole_Blood	ENSG00000261786.1	3	44100000	44100000	0.0423	rs1558323	2.65	rs9839994	0.00884	4.11	0.43	343	4	lasso	0.01553	0.000718	-0.379272	0.704486	NA	NA	NA	NA	NA
GTExv8.ALL.Whole_Blood	ENSG00000163814.7	3	45100000	45100000	0.125	rs17578530	-2.69	rs7629057	0.001941	4.43	0.95	431	25	enet	0.02381	3.58e-05	1.97126	0.048694	0.608	0.381	0.004	0.002	0.005
GTExv8.ALL.Whole_Blood	ENSG00000249992.1	3	45200000	45200000	0.0438	rs17578530	-2.69	rs245206	0.025173	-5.04	0.724	463	463	susie	0.02834	7.02e-06	-0.610483	0.541542	NA	NA	NA	NA	NA
GTExv8.ALL.Whole_Blood	ENSG00000011376.9	3	45400000	45400000	0.0437	rs17578530	-2.69	rs12630693	0.045601	-5.66	-1.357	499	499	susie	0.04438	2.21e-08	1.33363	0.182325	NA	NA	NA	NA	NA
GTExv8.ALL.Whole_Blood	ENSG00000144791.9	3	45600000	45600000	0.1426	rs17578530	-2.69	rs2578694	0.10271	8.46	0.613	506	24	enet	0.0963	1.22e-16	1.07575	0.282038	NA	NA	NA	NA	NA
GTExv8.ALL.Whole_Blood	ENSG00000211456.10	3	45700000	45700000	0.2323	rs17578530	-2.69	rs2742424	0.061578	6.84	-0.163	463	32	enet	0.13745	1.77e-23	0.723866	0.469148	NA	NA	NA	NA	NA
GTExv8.ALL.Whole_Blood	ENSG00000244357.3	3	45700000	45700000	0.0636	rs17578530	-2.69	rs1019129	0.02994	-5.08	1.182	455	20	enet	0.04242	4.48e-08	-0.776453	0.437481	NA	NA	NA	NA	NA
GTExv8.ALL.Whole_Blood	ENSG00000173585.15	3	45900000	45900000	0.0531	rs2157058	-2.75	rs1072755	0.013987	-4.38	-0.423	434	434	susie	0.02012	0.000135	0.69255	0.488592	NA	NA	NA	NA	NA
GTExv8.ALL.Whole_Blood	ENSG00000163818.16	3	45900000	45900000	0.0555	rs2157058	-2.75	rs13318088	0.01237	4.14	1.485	427	5	lasso	0.01399	0.00126	1.65425	0.098077	NA	NA	NA	NA	NA
GTExv8.ALL.Whole_Blood	ENSG00000163820.14	3	46000000	46000000	0.0847	rs2269436	-2.77	rs2276856	0.003206	-3.8	0.3009	444	27	enet	0.02519	2.18e-05	-0.14126	0.887665	NA	NA	NA	NA	NA
GTExv8.ALL.Whole_Blood	ENSG00000173578.7	3	46000000	46000000	0.1749	rs2269436	-2.77	rs9311384	0.034647	-5.98	-1.506	446	31	enet	0.07635	1.99e-13	2.04571	0.040785	0.001	0.979	0	0.006	0.014
GTExv8.ALL.Whole_Blood	ENSG00000229515.1	3	46100000	46100000	0.159	rs2269436	-2.77	rs4490403	0.060357	-7.7	-1.022	455	455	susie	0.07663	1.8e-13	0.659189	0.509774	NA	NA	NA	NA	NA
GTExv8.ALL.Whole_Blood	ENSG00000183625.14	3	46200000	46200000	0.3136	rs2269436	-2.77	rs7616215	0.144177	-10.6	-0.015	454	52	enet	0.26774	2.26e-47	-0.69736	0.485577	NA	NA	NA	NA	NA
GTExv8.ALL.Whole_Blood	ENSG00000163823.3	3	46200000	46200000	0.373	rs2269436	-2.77	rs3181077	0.224357	13.01	-0.71	461	28	enet	0.3091	7.74e-56	-0.003864	0.996917	NA	NA	NA	NA	NA
GTExv8.ALL.Whole_Blood	ENSG00000121807.5	3	46400000	46400000	0.087	rs2269436	-2.77	rs6803980	0.03332	5.88	-1.614	412	38	enet	0.0508	2.19e-09	-2.09753	0.035946	0.001	0.939	0	0.005	0.056
GTExv8.ALL.Whole_Blood	ENSG00000160791.13	3	46400000	46400000	0.1694	rs2269436	-2.77	rs4513489	0.02767	-5.55	0.162	414	57	enet	0.05245	1.21e-09	0.111921	0.910886	NA	NA	NA	NA	NA
GTExv8.ALL.Whole_Blood	ENSG00000121797.9	3	46400000	46400000	0.0654	rs2269436	-2.77	rs7616215	0.024141	-4.35	-0.015	407	8	lasso	0.01467	0.00098	0.140982	0.887884	NA	NA	NA	NA	NA
GTExv8.ALL.Whole_Blood	ENSG00000283646.1	3	46400000	46400000	0.0407	rs2269436	-2.77	rs7641783	0.009115	-3.68	0.587	400	3	lasso	0.00812	0.0112	-1.14295	0.253057	NA	NA	NA	NA	NA
GTExv8.ALL.Whole_Blood	ENSG00000181585.3	3	46700000	46700000	0.0419	rs2269436	-2.77	rs6806400	-0.000964	-3.86	0.009	333	4	enet	0.00469	0.0419	0.348102	0.727763	NA	NA	NA	NA	NA
GTExv8.ALL.Whole_Blood	ENSG00000160796.16	3	47000000	47000000	0.0297	rs3806700	-2.15	rs9855938	0.004622	4.49	0.949	280	280	susie	0.00606	0.0245	0.420145	0.67438	NA	NA	NA	NA	NA
GTExv8.ALL.Whole_Blood	ENSG00000160799.11	3	47000000	47000000	0.0293	rs3806700	-2.15	rs749512	0.012473	-4.18	-0.27	279	279	susie	0.01303	0.00179	0.264461	0.791425	NA	NA	NA	NA	NA
GTExv8.ALL.Whole_Blood	ENSG00000181555.20	3	47200000	47200000	0.0555	rs12715420	2.01	rs749511	0.068497	-7.28	-0.417	203	203	susie	0.07455	3.87e-13	0.27422	0.783916	NA	NA	NA	NA	NA
GTExv8.ALL.Whole_Blood	ENSG00000114650.18	3	47500000	47500000	0.1904	rs11706549	-2.6	rs2101247	0.108794	-8.69	-0.279	146	15	enet	0.10474	5.08e-18	0.033586	0.973207	NA	NA	NA	NA	NA
GTExv8.ALL.Whole_Blood	ENSG00000047849.21	3	48100000	48100000	0.1324	rs11706549	-2.6	rs7642590	0.080542	-7.43	0.278	188	188	susie	0.07545	2.77e-13	-0.287117	0.774023	NA	NA	NA	NA	NA
GTExv8.ALL.Whole_Blood	ENSG00000164048.13	3	48200000	48200000	0.5915	rs3172494	-2.92	rs6787500	0.294526	14.2	-0.052	233	57	enet	0.40604	7.96e-78	-0.093264	0.925693	NA	NA	NA	NA	NA
GTExv8.ALL.Whole_Blood	ENSG00000229759.1	3	48300000	48300000	0.215	rs3172494	-2.92	rs6787500	0.173939	11.13	-0.052	237	21	enet	0.18469	1.04e-31	0.063277	0.949546	NA	NA	NA	NA	NA
GTExv8.ALL.Whole_Blood	ENSG00000228638.1	3	48300000	48300000	0.1023	rs3172494	-2.92	rs9311421	0.103356	-9.26	-0.323	241	4	lasso	0.11777	3.58e-20	0.412519	0.679959	NA	NA	NA	NA	NA
GTExv8.ALL.Whole_Blood	ENSG00000172113.8	3	48300000	48300000	0.1716	rs3172494	-2.92	rs7621785	0.176727	-10.95	-0.586	244	39	enet	0.19332	2.91e-33	0.712102	0.476402	NA	NA	NA	NA	NA
GTExv8.ALL.Whole_Blood	ENSG00000229453.2	3	48300000	48300000	0.1132	rs3172494	-2.92	rs11710257	0.077842	7.43	-0.288	249	249	susie	0.08285	1.81e-14	-0.599048	0.549141	NA	NA	NA	NA	NA
GTExv8.ALL.Whole_Blood	ENSG00000232112.3	3	48400000	48400000	0.0331	rs3172494	-2.92	rs9815103	0.034099	-5.31	1.052	243	243	susie	0.03221	1.75e-06	-1.0959	0.273121	NA	NA	NA	NA	NA
GTExv8.ALL.Whole_Blood	ENSG00000164053.19	3	48400000	48400000	0.1218	rs3172494	-2.92	rs3135941	0.060951	-6.68	-0.521	242	16	enet	0.07369	5.3e-13	-0.142341	0.886811	NA	NA	NA	NA	NA
GTExv8.ALL.Whole_Blood	ENSG00000213689.11	3	48500000	48500000	0.2462	rs3172494	-2.92	rs11797	0.095659	-8.55	1.127	243	15	enet	0.13348	8.36e-23	-0.939652	0.347396	NA	NA	NA	NA	NA
GTExv8.ALL.Whole_Blood	ENSG00000114268.11	3	48600000	48600000	0.0361	rs3172494	-2.92	rs9871180	0.002016	4.29	0.644	236	236	susie	0.00319	0.0767	0.723024	0.469665	NA	NA	NA	NA	NA
GTExv8.ALL.Whole_Blood	ENSG00000183396.3	3	48600000	48600000	0.0207	rs3172494	-2.92	rs3895736	0.028747	4.92	-0.966	244	3	lasso	0.01709	0.000406	-0.965476	0.334307	NA	NA	NA	NA	NA
GTExv8.ALL.Whole_Blood	ENSG00000225697.12	3	48600000	48600000	0.0407	rs3172494	-2.92	rs7631574	0.026025	4.46	-1.181	246	3	lasso	0.01856	0.000238	-0.76416	0.444772	NA	NA	NA	NA	NA
GTExv8.ALL.Whole_Blood	ENSG00000213672.7	3	48700000	48700000	0.1019	rs3172494	-2.92	rs12493578	0.155131	-10.32	-0.228	250	2	lasso	0.15317	3.62e-26	0.220699	0.825327	NA	NA	NA	NA	NA
GTExv8.ALL.Whole_Blood	ENSG00000068745.14	3	48700000	48700000	0.3283	rs3172494	-2.92	rs3172494	0.025193	-5.13	-2.923	263	29	enet	0.05753	1.92e-10	2.34933	0.018807	0.068	0.783	0	0.002	0.146
GTExv8.ALL.Whole_Blood	ENSG00000177479.19	3	48900000	48900000	0.0162	rs3172494	-2.92	rs4279134	0.002469	-4.07	-0.082	252	252	susie	0.01056	0.00446	0.023892	0.980939	NA	NA	NA	NA	NA
GTExv8.ALL.Whole_Blood	ENSG00000178467.17	3	49000000	49000000	0.0334	rs3172494	-2.92	rs6796790	0.023674	-5.49	0.806	248	248	susie	0.03035	3.41e-06	-0.543583	0.586728	NA	NA	NA	NA	NA
GTExv8.ALL.Whole_Blood	ENSG00000178252.17	3	49000000	49000000	0.2288	rs3172494	-2.92	rs9846123	0.374408	16.25	-0.03	250	250	susie	0.4059	8.62e-78	-0.253631	0.79978	NA	NA	NA	NA	NA
GTExv8.ALL.Whole_Blood	ENSG00000198218.10	3	49100000	49100000	0.0505	rs3172494	-2.92	rs7100	0.076012	7.7	0.696	252	14	enet	0.07588	2.37e-13	0.854494	0.392831	NA	NA	NA	NA	NA
GTExv8.ALL.Whole_Blood	ENSG00000172037.13	3	49100000	49100000	0.0207	rs3172494	-2.92	rs12631989	0.014041	4.08	-0.063	253	2	lasso	0.01132	0.00337	-0.119946	0.904526	NA	NA	NA	NA	NA
GTExv8.ALL.Whole_Blood	ENSG00000177352.9	3	49200000	49200000	0.0384	rs3172494	-2.92	rs4279134	0.0355	6.03	-0.082	259	259	susie	0.04452	2.1e-08	-0.029147	0.976747	NA	NA	NA	NA	NA
GTExv8.ALL.Whole_Blood	ENSG00000145020.15	3	49400000	49400000	0.1625	rs11919311	-2.86	rs3448	0.248813	-13.26	0.39	288	11	lasso	0.26056	5.97e-46	-0.350058	0.726295	NA	NA	NA	NA	NA
GTExv8.ALL.Whole_Blood	ENSG00000173402.11	3	49500000	49500000	0.0402	rs11919311	-2.86	rs885592	-0.001297	-3.36	2.057	289	289	susie	0.00292	0.0858	-2.01253	0.044164	0.84	0.147	0.005	0.001	0.007
GTExv8.ALL.Whole_Blood	ENSG00000164062.12	3	49700000	49700000	0.0489	rs11919311	-2.86	rs13100791	0.016934	3.83	1.91	319	13	enet	0.01803	0.000289	-0.176494	0.859906	NA	NA	NA	NA	NA
GTExv8.ALL.Whole_Blood	ENSG00000173531.15	3	49700000	49700000	0.1124	rs11919311	-2.86	rs13100791	0.025647	4.92	1.91	316	20	enet	0.03925	1.4e-07	1.18894	0.234463	NA	NA	NA	NA	NA
GTExv8.ALL.Whole_Blood	ENSG00000173540.12	3	49700000	49700000	0.0623	rs11919311	-2.86	rs11720705	0.063797	7.15	-0.318	317	14	enet	0.07273	7.52e-13	-0.378915	0.704751	NA	NA	NA	NA	NA
GTExv8.ALL.Whole_Blood	ENSG00000182179.12	3	49800000	49800000	0.243	rs11919311	-2.86	rs7372966	0.297531	-14.39	0.502	317	317	susie	0.30089	4.07e-54	-0.488235	0.625383	NA	NA	NA	NA	NA
GTExv8.ALL.Whole_Blood	ENSG00000164078.12	3	49900000	49900000	0.0349	rs11919311	-2.86	rs7430334	0.017876	-5.09	0.138	327	327	susie	0.02639	1.41e-05	-0.270238	0.786977	NA	NA	NA	NA	NA
GTExv8.ALL.Whole_Blood	ENSG00000164077.13	3	49900000	49900000	0.0692	rs11919311	-2.86	rs11130237	0.033553	-5.61	-0.51	322	322	susie	0.05019	2.73e-09	0.314835	0.752887	NA	NA	NA	NA	NA
GTExv8.ALL.Whole_Blood	ENSG00000004534.14	3	49900000	49900000	0.4086	rs11919311	-2.86	rs7613875	0.520158	18.94	0.187	323	32	enet	0.53434	3.49e-113	0.035963	0.971312	NA	NA	NA	NA	NA
GTExv8.ALL.Whole_Blood	ENSG00000114353.16	3	50200000	50200000	0.03	rs11714141	-2.64	rs3806708	0.012417	-4.33	-0.109	315	6	enet	0.02275	5.23e-05	-0.093461	0.925538	NA	NA	NA	NA	NA
GTExv8.ALL.Whole_Blood	ENSG00000213600.3	3	50200000	50200000	0.0215	rs11714141	-2.71	rs17657664	0.010524	-4	0.309	313	5	lasso	0.01535	0.000764	-0.409065	0.682492	NA	NA	NA	NA	NA
GTExv8.ALL.Whole_Blood	ENSG00000186792.16	3	50300000	50300000	0.3754	rs11714141	-2.72	rs13100173	0.269333	-13.47	0.74	303	10	enet	0.26655	3.89e-47	-0.773629	0.43915	NA	NA	NA	NA	NA
GTExv8.ALL.Whole_Blood	ENSG00000068028.17	3	50300000	50300000	0.1408	rs11714141	-2.76	rs7645537	0.009082	-4.73	0.3097	311	9	enet	0.01778	0.000316	-1.00446	0.315155	NA	NA	NA	NA	NA
GTExv8.ALL.Whole_Blood	ENSG00000004838.13	3	50300000	50300000	0.0587	rs11714141	-2.71	rs2233476	0.021434	4.24	0.2963	310	310	susie	0.02208	6.67e-05	0.295489	0.76762	NA	NA	NA	NA	NA
GTExv8.ALL.Whole_Blood	ENSG00000114395.10	3	50400000	50400000	0.0909	rs11714141	-2.57	rs2071203	0.02277	4.6	0.2893	309	309	susie	0.02863	6.33e-06	0.28095	0.778748	NA	NA	NA	NA	NA
GTExv8.ALL.Whole_Blood	ENSG00000114735.9	3	50600000	50600000	0.1458	rs12488948	-2.33	rs7637429	0.044833	-5.61	0.589	290	5	lasso	0.04283	3.86e-08	-0.680838	0.495974	NA	NA	NA	NA	NA
GTExv8.ALL.Whole_Blood	ENSG00000088543.14	3	50600000	50600000	0.0213	rs12488948	-2.33	rs6446245	0.003479	3.58	-0.98	292	292	susie	0.00663	0.0197	-0.522429	0.601371	NA	NA	NA	NA	NA
GTExv8.ALL.Whole_Blood	ENSG00000114738.10	3	50600000	50600000	0.0746	rs12488948	-2.33	rs13076850	0.056959	-6.77	0.238	296	22	lasso	0.07372	5.24e-13	0.155466	0.876454	NA	NA	NA	NA	NA
GTExv8.ALL.Whole_Blood	ENSG00000273356.1	3	50700000	50700000	0.0666	rs12488948	-2.33	rs13075377	0.052621	-6.58	0.117	288	288	susie	0.05708	2.26e-10	0.061225	0.95118	NA	NA	NA	NA	NA
GTExv8.ALL.Whole_Blood	ENSG00000259956.1	3	51400000	51400000	0.09	rs12488948	-2.33	rs12637997	0.033006	5.11	-0.356	241	241	susie	0.03076	2.95e-06	-0.447195	0.654734	NA	NA	NA	NA	NA
GTExv8.ALL.Whole_Blood	ENSG00000164081.12	3	51700000	51700000	0.0306	rs188953	2.02	rs4067	0.035226	5.24	0.494	228	228	susie	0.03284	1.39e-06	0.490962	0.623453	NA	NA	NA	NA	NA
GTExv8.ALL.Whole_Blood	ENSG00000164082.14	3	51700000	51700000	0.1184	rs188953	2.02	rs6445622	0.047878	6.4	0.527	225	24	enet	0.06891	3.05e-12	0.584968	0.558569	NA	NA	NA	NA	NA
GTExv8.ALL.Whole_Blood	ENSG00000243224.1	3	52200000	52200000	0.0224	rs188953	2.02	rs352143	0.009018	-3.73	-1.108	311	311	susie	0.00917	0.00752	0.993262	0.320582	NA	NA	NA	NA	NA
GTExv8.ALL.Whole_Blood	ENSG00000168237.17	3	52300000	52300000	0.1693	rs188953	2.02	rs9311474	0.165296	10.67	-0.08	325	325	susie	0.16157	1.26e-27	-0.132082	0.894919	NA	NA	NA	NA	NA
GTExv8.ALL.Whole_Blood	ENSG00000242797.3	3	52300000	52300000	0.0216	rs188953	2.02	rs9311474	0.011795	4.25	-0.08	337	337	susie	0.01326	0.00165	-0.249546	0.802938	NA	NA	NA	NA	NA
GTExv8.ALL.Whole_Blood	ENSG00000010327.10	3	52500000	52500000	0.088	rs2276816	-1.96	rs758800	0.062618	-7.29	-1.284	363	363	susie	0.06503	1.26e-11	1.45076	0.146847	NA	NA	NA	NA	NA
GTExv8.ALL.Whole_Blood	ENSG00000168273.7	3	52500000	52500000	0.0388	rs2276816	-1.96	rs2878549	0.026702	4.73	-1.464	364	2	lasso	0.02107	9.61e-05	-1.44028	0.149788	NA	NA	NA	NA	NA
GTExv8.ALL.Whole_Blood	ENSG00000168268.10	3	52500000	52500000	0.422	rs2276816	-1.96	rs4687617	0.073805	8.75	-1.336	363	363	susie	0.20246	6.33e-35	-1.21138	0.225749	NA	NA	NA	NA	NA
GTExv8.ALL.Whole_Blood	ENSG00000114902.13	3	52700000	52700000	0.0241	rs1080500	2.48	rs1133415	0.024528	4.51	1.339	376	1	lasso	0.01364	0.00143	1.339	0.180571	NA	NA	NA	NA	NA
GTExv8.ALL.Whole_Blood	ENSG00000162267.12	3	52800000	52800000	0.0495	rs4687712	-2.62	rs1573815	0.02266	5.11	0.84	389	20	enet	0.0323	1.69e-06	1.20315	0.22892	NA	NA	NA	NA	NA
GTExv8.ALL.Whole_Blood	ENSG00000055955.15	3	52800000	52800000	0.4768	rs4687712	-2.62	rs6445538	0.41167	16.77	0.869	381	23	enet	0.43608	2.29e-85	0.919788	0.357683	NA	NA	NA	NA	NA
GTExv8.ALL.Whole_Blood	ENSG00000272573.5	3	52800000	52800000	0.1225	rs4687712	-2.62	rs2276825	0.13022	9.7	0.599	378	378	susie	0.13672	2.36e-23	0.543054	0.587093	NA	NA	NA	NA	NA
GTExv8.ALL.Whole_Blood	ENSG00000279144.1	3	52800000	52800000	0.0173	rs4687712	-2.62	rs11922961	0.026766	4.43	0.45	379	2	lasso	0.01309	0.00175	0.481115	0.630435	NA	NA	NA	NA	NA
GTExv8.ALL.Whole_Blood	ENSG00000213533.11	3	52900000	52900000	0.1739	rs4687712	-2.62	rs2276825	0.12228	9.2	0.599	372	32	enet	0.12915	4.49e-22	0.962041	0.336029	NA	NA	NA	NA	NA
GTExv8.ALL.Whole_Blood	ENSG00000163935.13	3	53000000	53000000	0.0695	rs4687712	-2.62	rs17304995	0.053188	7.09	1.471	357	357	susie	0.05737	2.03e-10	1.41931	0.15581	NA	NA	NA	NA	NA
GTExv8.ALL.Whole_Blood	ENSG00000242142.1	3	53100000	53100000	0.1392	rs4687712	-2.62	rs2336725	0.123668	-9.3	-0.94	353	17	enet	0.1311	2.1e-22	0.559139	0.576067	NA	NA	NA	NA	NA
GTExv8.ALL.Whole_Blood	ENSG00000163933.9	3	53100000	53100000	0.091	rs4687712	-2.62	rs2581786	0.038607	5.8	-0.813	366	366	susie	0.03914	1.46e-07	-0.929701	0.352526	NA	NA	NA	NA	NA
GTExv8.ALL.Whole_Blood	ENSG00000163931.15	3	53300000	53300000	0.1798	rs898422	2.74	rs10510763	0.115053	-9.6	-0.815	403	10	enet	0.15704	7.75e-27	0.253111	0.800183	NA	NA	NA	NA	NA
GTExv8.ALL.Whole_Blood	ENSG00000272886.5	3	53300000	53300000	0.0582	rs2289209	3.38	rs10452033	0.016709	4.94	2.195	404	12	enet	0.02786	8.34e-06	1.12489	0.260635	NA	NA	NA	NA	NA
GTExv8.ALL.Whole_Blood	ENSG00000056736.9	3	53800000	53800000	0.1301	rs2289209	3.38	rs2083127	0.075024	-8.26	-0.107	503	7	lasso	0.09412	2.74e-16	-0.173271	0.862438	NA	NA	NA	NA	NA
GTExv8.ALL.Whole_Blood	ENSG00000271976.1	3	53900000	53900000	0.0732	rs2289209	3.38	rs999514	0.056939	7.24	0.551	504	2	lasso	0.06849	3.55e-12	0.464963	0.641958	NA	NA	NA	NA	NA
GTExv8.ALL.Whole_Blood	ENSG00000113812.13	3	53900000	53900000	0.0559	rs2289209	3.38	rs6767076	0.022301	-4.61	-0.088	504	15	enet	0.00855	0.00949	0.156817	0.875389	NA	NA	NA	NA	NA
GTExv8.ALL.Whole_Blood	ENSG00000113811.10	3	53900000	53900000	0.0714	rs2289209	3.38	rs2359131	0.010984	-4.77	0.138	512	3	lasso	0.02221	6.36e-05	-0.148801	0.881711	NA	NA	NA	NA	NA
GTExv8.ALL.Whole_Blood	ENSG00000265992.1	3	54600000	54600000	0.3387	rs2694118	-3.04	rs10510769	0.273326	13.63	-0.274	598	26	enet	0.29348	1.4e-52	-0.196947	0.843869	NA	NA	NA	NA	NA
GTExv8.ALL.Whole_Blood	ENSG00000180376.16	3	56600000	56600000	0.2661	rs17216768	-3.17	rs11130525	0.15968	11.08	0.331	435	28	enet	0.22788	1.19e-39	0.033616	0.973184	NA	NA	NA	NA	NA
GTExv8.ALL.Whole_Blood	ENSG00000163946.13	3	56700000	56700000	0.211	rs17216768	-3.17	rs17216664	0.134656	9.66	1.968	444	8	lasso	0.14713	3.97e-25	1.70685	0.08785	NA	NA	NA	NA	NA
GTExv8.ALL.Whole_Blood	ENSG00000168374.10	3	57600000	57600000	0.0416	rs4681784	1.48	rs12490892	0.02195	-4.46	-0.0566	330	330	susie	0.01664	0.000478	0.367646	0.713137	NA	NA	NA	NA	NA
GTExv8.ALL.Whole_Blood	ENSG00000272146.5	3	57600000	57600000	0.0488	rs4681784	1.48	rs2278755	0.012882	4.78	-0.631	330	16	enet	0.01973	0.000156	-0.388672	0.697519	NA	NA	NA	NA	NA
GTExv8.ALL.Whole_Blood	ENSG00000174839.12	3	57700000	57700000	0.1258	rs6787425	1.5	rs17744471	0.116802	9.03	1.07	335	335	susie	0.11144	4e-19	1.0457	0.2957	NA	NA	NA	NA	NA
GTExv8.ALL.Whole_Blood	ENSG00000136068.14	3	58000000	58000000	0.4337	rs11130650	2.01	rs9881809	0.068301	7.15	0.558	400	52	enet	0.14503	9.08e-25	0.010135	0.991913	NA	NA	NA	NA	NA
GTExv8.ALL.Whole_Blood	ENSG00000163684.11	3	58300000	58300000	0.0737	rs9844590	-2.13	rs4681677	0.053142	6.95	1.761	454	454	susie	0.06673	6.75e-12	1.43429	0.151489	NA	NA	NA	NA	NA
GTExv8.ALL.Whole_Blood	ENSG00000168297.15	3	58300000	58300000	0.1591	rs9844590	-2.13	rs7639532	0.073265	7.88	-1.318	452	21	enet	0.1367	2.38e-23	-2.06403	0.039015	0	0.984	0	0.003	0.012
GTExv8.ALL.Whole_Blood	ENSG00000272182.1	3	58400000	58400000	0.0334	rs9844590	-2.13	rs6800514	0.005552	-4.07	1.472	433	433	susie	0.00965	0.00627	-1.46598	0.142654	NA	NA	NA	NA	NA
GTExv8.ALL.Whole_Blood	ENSG00000168291.12	3	58400000	58400000	0.167	rs9844590	-2.13	rs4075152	0.140702	-9.95	-0.37	428	1	lasso	0.14187	3.14e-24	0.37	0.711382	NA	NA	NA	NA	NA
GTExv8.ALL.Whole_Blood	ENSG00000198643.6	3	58700000	58700000	0.0611	rs9844590	-2.13	rs7616579	0.004392	-4.16	0.717	367	55	enet	0.01227	0.00237	-0.385968	0.69952	NA	NA	NA	NA	NA
GTExv8.ALL.Whole_Blood	ENSG00000114405.10	3	62300000	62300000	0.1757	rs1479392	3.02	rs9824098	0.074074	-8.04	-0.792	646	31	enet	0.11749	3.98e-20	0.613978	0.53923	NA	NA	NA	NA	NA
GTExv8.ALL.Whole_Blood	ENSG00000163634.11	3	63900000	63900000	0.044	rs17722440	-3.08	rs2241821	0.003742	4.06	-0.738	597	597	susie	0.00707	0.0166	-0.672376	0.501345	NA	NA	NA	NA	NA
GTExv8.ALL.Whole_Blood	ENSG00000280620.1	3	63900000	63900000	0.1256	rs17722440	-3.08	rs2292662	0.076662	7.5	-1.067	597	597	susie	0.07326	6.2e-13	-1.01104	0.311997	NA	NA	NA	NA	NA
GTExv8.ALL.Whole_Blood	ENSG00000239653.1	3	64000000	64000000	0.1525	rs17722440	-3.08	rs3774718	0.055192	-6.34	-1.742	576	576	susie	0.05711	2.23e-10	1.13521	0.256288	NA	NA	NA	NA	NA
GTExv8.ALL.Whole_Blood	ENSG00000243410.1	3	64000000	64000000	0.0891	rs17722440	-3.08	rs7615475	0.043187	7.2	-1.467	565	22	enet	0.06786	4.48e-12	-1.44588	0.148211	NA	NA	NA	NA	NA
GTExv8.ALL.Whole_Blood	ENSG00000163637.12	3	64400000	64400000	0.0709	rs17722440	-3.08	rs39687	0.016095	4.49	-0.01	648	34	enet	0.01153	0.00312	1.52511	0.127232	NA	NA	NA	NA	NA
GTExv8.ALL.Whole_Blood	ENSG00000144741.17	3	66100000	66100000	0.0968	rs9861877	3.09	rs1680402	0.026183	-5.18	-0.293	394	394	susie	0.03135	2.38e-06	0.097655	0.922206	NA	NA	NA	NA	NA
GTExv8.ALL.Whole_Blood	ENSG00000172340.14	3	67700000	67700000	0.2775	rs9864493	2.68	rs902320	0.094625	-8.73	0.838	398	13	lasso	0.23188	2.09e-40	-1.16392	0.244456	NA	NA	NA	NA	NA
GTExv8.ALL.Whole_Blood	ENSG00000183662.10	3	68000000	68000000	0.0445	rs6796890	2.81	rs7430568	0.040517	5.76	-0.888	413	2	lasso	0.04291	3.76e-08	-0.881517	0.378038	NA	NA	NA	NA	NA
GTExv8.ALL.Whole_Blood	ENSG00000163378.13	3	69000000	69000000	0.064	rs4855489	-2.73	rs11128110	0.046693	-6.05	-0.253	444	8	enet	0.04828	5.42e-09	0.410165	0.681685	NA	NA	NA	NA	NA
GTExv8.ALL.Whole_Blood	ENSG00000163412.12	3	71800000	71800000	0.1486	rs9310219	-3.21	rs6804667	-0.000831	-4.83	1.157	555	33	enet	0.05718	2.17e-10	-1.09849	0.271989	NA	NA	NA	NA	NA
GTExv8.ALL.Whole_Blood	ENSG00000163421.8	3	71800000	71800000	0.1336	rs9310219	-3.21	rs9310221	0.024591	-5.99	-1.826	554	554	susie	0.09262	4.8e-16	1.26461	0.206013	NA	NA	NA	NA	NA
GTExv8.ALL.Whole_Blood	ENSG00000241163.7	3	72300000	72300000	0.0678	rs13326050	2.77	rs10746538	-0.001454	3.54	-0.85	538	538	susie	0.01078	0.00412	-0.040362	0.967805	NA	NA	NA	NA	NA
GTExv8.ALL.Whole_Blood	ENSG00000163602.10	3	72400000	72400000	0.4344	rs13326050	2.77	rs2118592	0.367634	15.7	0.084	482	20	enet	0.36787	9.05e-69	-0.342052	0.732312	NA	NA	NA	NA	NA
GTExv8.ALL.Whole_Blood	ENSG00000244026.6	3	75400000	75400000	0.4301	rs12490683	-4.16	rs6767960	0.033908	-4.88	-0.883	145	21	enet	0.08082	3.83e-14	0.284632	0.775926	NA	NA	NA	NA	NA
GTExv8.ALL.Whole_Blood	ENSG00000272690.5	3	75400000	75400000	0.0846	rs12490683	-4.16	rs6767960	0.000542	-3.59	-0.883	145	22	enet	0.0176	0.000338	2.78278	0.00539	0.894	0.029	0.05	0.002	0.025
GTExv8.ALL.Whole_Blood	ENSG00000227124.8	3	75800000	75800000	0.1175	rs12490683	-4.16	rs7429750	0.063984	6.68	1.473	159	18	enet	0.06367	2.06e-11	2.37967	0.017328	0	0.932	0	0.053	0.015
GTExv8.ALL.Whole_Blood	ENSG00000083937.8	3	87200000	87200000	0.1768	rs2048282	3.12	rs1488360	0.0612	7.22	0.264	321	26	enet	0.09503	1.95e-16	0.322809	0.74684	NA	NA	NA	NA	NA
GTExv8.ALL.Whole_Blood	ENSG00000179021.9	3	88100000	88100000	0.0383	rs2344816	3.52	rs6551277	0.054639	-6.15	1.177	294	1	lasso	0.05486	5.04e-10	-1.177	0.239196	NA	NA	NA	NA	NA
GTExv8.ALL.Whole_Blood	ENSG00000184500.14	3	94000000	94000000	0.0239	rs9844341	2.46	rs12488200	0.020117	-4.61	0.373	167	167	susie	0.01911	0.000195	0.039868	0.968198	NA	NA	NA	NA	NA
GTExv8.ALL.Whole_Blood	ENSG00000080200.9	3	97800000	97800000	0.0382	rs1492042	-2.57	rs2279897	0.016457	4.02	1.049	325	325	susie	0.00918	0.00748	1.35768	0.174566	NA	NA	NA	NA	NA
GTExv8.ALL.Whole_Blood	ENSG00000170854.17	3	98000000	98000000	0.0649	rs7637695	2.6	rs2279897	0.012881	4.56	1.049	379	379	susie	0.04285	3.83e-08	-0.568797	0.569494	NA	NA	NA	NA	NA
GTExv8.ALL.Whole_Blood	ENSG00000249274.1	3	98800000	98800000	0.1358	rs1404100	-3.2	rs4425201	0.072014	7.97	-0.894	388	388	susie	0.12503	2.2e-21	-0.523642	0.600528	NA	NA	NA	NA	NA
GTExv8.ALL.Whole_Blood	ENSG00000057019.15	3	98900000	98900000	0.0265	rs1404100	-3.2	rs2119187	0.006326	3.84	-0.964	386	386	susie	0.00869	0.00898	-0.93655	0.34899	NA	NA	NA	NA	NA
GTExv8.ALL.Whole_Blood	ENSG00000144810.15	3	99600000	99600000	0.0309	rs17778804	2.71	rs2670340	0.002129	-3.87	0.547	401	401	susie	0.00483	0.0398	-0.574568	0.565583	NA	NA	NA	NA	NA
GTExv8.ALL.Whole_Blood	ENSG00000184220.11	3	99800000	99800000	0.1234	rs17778804	2.61	rs2449106	0.068899	-7.11	-0.199	405	405	susie	0.07868	8.44e-14	-0.150397	0.880451	NA	NA	NA	NA	NA
GTExv8.ALL.Whole_Blood	ENSG00000168386.18	3	100000000	100000000	0.0353	rs17778804	2.81	rs9868170	0.007127	-3.94	0.213	374	374	susie	0.00729	0.0153	0.239298	0.810874	NA	NA	NA	NA	NA
GTExv8.ALL.Whole_Blood	ENSG00000036054.12	3	100000000	100000000	0.0369	rs17778804	2.71	rs6802765	0.000402	3.83	-0.723	356	27	enet	0.01601	0.000601	-1.41921	0.155838	NA	NA	NA	NA	NA
GTExv8.ALL.Whole_Blood	ENSG00000206535.7	3	100000000	100000000	0.0432	rs7626310	2.51	rs1394076	-0.000493	3.4	-1.326	400	400	susie	0.00262	0.0974	0.641002	0.521521	NA	NA	NA	NA	NA
GTExv8.ALL.Whole_Blood	ENSG00000181458.10	3	100000000	100000000	0.2801	rs17314245	2.49	rs7653196	0.228681	12.46	0.677	395	395	susie	0.24983	7.49e-44	0.222898	0.823615	NA	NA	NA	NA	NA
GTExv8.ALL.Whole_Blood	ENSG00000114354.13	3	101000000	101000000	0.118	rs10936147	2.35	rs2126540	0.151797	10.3	-0.488	440	440	susie	0.15182	6.18e-26	-0.464938	0.641976	NA	NA	NA	NA	NA
GTExv8.ALL.Whole_Blood	ENSG00000081148.11	3	101000000	101000000	0.039	rs10049146	-2.92	rs2162305	0.022468	4.67	0.975	388	388	susie	0.0148	0.000936	0.736075	0.461685	NA	NA	NA	NA	NA
GTExv8.ALL.Whole_Blood	ENSG00000241738.1	3	101000000	101000000	0.0352	rs10049146	-2.92	rs9870022	0.001454	3.39	-0.302	377	43	enet	0.00957	0.00646	-0.364724	0.715318	NA	NA	NA	NA	NA
GTExv8.ALL.Whole_Blood	ENSG00000138468.15	3	102000000	102000000	0.1635	rs10049146	-2.92	rs7631506	0.170745	10.98	0.055	369	369	susie	0.19195	5.14e-33	-0.065716	0.947604	NA	NA	NA	NA	NA
GTExv8.ALL.Whole_Blood	ENSG00000081154.11	3	102000000	102000000	0.03	rs10049146	-2.92	rs1351834	0.010884	-4.08	1.044	360	360	susie	0.01417	0.00118	-2.09489	0.03618	0.785	0.206	0.005	0.001	0.003
GTExv8.ALL.Whole_Blood	ENSG00000256628.3	3	102000000	102000000	0.0509	rs10049146	-2.92	rs7629753	0.023133	5.39	0.241	341	15	enet	0.03422	8.52e-07	-0.391494	0.695432	NA	NA	NA	NA	NA
GTExv8.ALL.Whole_Blood	ENSG00000182504.10	3	102000000	102000000	0.09	rs10049146	-2.92	rs348877	0.028321	6.05	-1.943	327	327	susie	0.05699	2.33e-10	-1.4799	0.1389	NA	NA	NA	NA	NA
GTExv8.ALL.Whole_Blood	ENSG00000144815.15	3	102000000	102000000	0.4451	rs10049146	-2.92	rs2288273	0.27885	-13.73	-2.321	325	9	lasso	0.27953	9.8e-50	2.0537	0.040005	0	0.926	0	0.006	0.069
GTExv8.ALL.Whole_Blood	ENSG00000170017.12	3	105000000	105000000	0.4776	rs9862599	3.23	rs4894905	0.162828	-10.48	2.273	435	39	enet	0.27577	5.61e-49	-1.31469	0.188613	NA	NA	NA	NA	NA
GTExv8.ALL.Whole_Blood	ENSG00000114439.18	3	108000000	108000000	0.1041	rs7651766	2.52	rs595192	0.045402	-6.52	-0.465	397	397	susie	0.05885	1.19e-10	0.456294	0.648178	NA	NA	NA	NA	NA
GTExv8.ALL.Whole_Blood	ENSG00000196776.14	3	108000000	108000000	0.0713	rs1289755	1.86	rs326341	0.033741	5.64	0.885	426	426	susie	0.03618	4.22e-07	0.769766	0.441439	NA	NA	NA	NA	NA
GTExv8.ALL.Whole_Blood	ENSG00000271856.1	3	108000000	108000000	0.0558	rs1289755	1.86	rs4855619	0.020431	-4.21	1.231	421	421	susie	0.02023	0.00013	-1.36155	0.173341	NA	NA	NA	NA	NA
GTExv8.ALL.Whole_Blood	ENSG00000114446.4	3	108000000	108000000	0.1983	rs1289755	1.86	rs11720065	0.054161	7.59	-0.154	406	406	susie	0.14181	3.22e-24	1.05909	0.28956	NA	NA	NA	NA	NA
GTExv8.ALL.Whole_Blood	ENSG00000114455.13	3	108000000	108000000	0.0405	rs1289755	1.86	rs4855632	0.015987	4.87	-0.187	419	419	susie	0.01777	0.000317	-0.104552	0.916731	NA	NA	NA	NA	NA
GTExv8.ALL.Whole_Blood	ENSG00000163507.13	3	109000000	109000000	0.1679	rs3811686	-2.25	rs11709183	0.129999	9.37	0.712	441	441	susie	0.12866	5.41e-22	0.711883	0.476537	NA	NA	NA	NA	NA
GTExv8.ALL.Whole_Blood	ENSG00000198919.12	3	109000000	109000000	0.1769	rs3811686	-2.25	rs13059124	0.15827	10.73	-0.123	441	441	susie	0.17557	4.38e-30	0.140622	0.888168	NA	NA	NA	NA	NA
GTExv8.ALL.Whole_Blood	ENSG00000121570.12	3	109000000	109000000	0.1624	rs11705887	-2.55	rs3762648	0.060856	-6.63	1.707	357	13	enet	0.07255	8.04e-13	-1.52804	0.126502	NA	NA	NA	NA	NA
GTExv8.ALL.Whole_Blood	ENSG00000153283.12	3	111000000	111000000	0.0887	rs16858215	-3.12	rs9836430	0.016789	4.65	-0.464	316	28	enet	0.02623	1.5e-05	-0.495204	0.620456	NA	NA	NA	NA	NA
GTExv8.ALL.Whole_Blood	ENSG00000144827.8	3	112000000	112000000	0.1807	rs16858215	-3.12	rs3804763	0.104059	-8.42	-1.181	532	9	lasso	0.10227	1.29e-17	1.07333	0.283121	NA	NA	NA	NA	NA
GTExv8.ALL.Whole_Blood	ENSG00000174500.12	3	112000000	112000000	0.0567	rs9817034	2.84	rs12491414	0.019161	-4.86	0.081	520	2	lasso	0.02603	1.61e-05	0.156715	0.87547	NA	NA	NA	NA	NA
GTExv8.ALL.Whole_Blood	ENSG00000138459.8	3	113000000	113000000	0.1461	rs3732817	2.19	rs28365853	0.046471	-6.24	-1.5	404	404	susie	0.04316	3.43e-08	1.58526	0.112907	NA	NA	NA	NA	NA
GTExv8.ALL.Whole_Blood	ENSG00000091986.15	3	113000000	113000000	0.1334	rs3732817	2.19	rs1994711	0.066807	7.19	-1.475	427	427	susie	0.06743	5.23e-12	-1.53704	0.124284	NA	NA	NA	NA	NA
GTExv8.ALL.Whole_Blood	ENSG00000163606.10	3	113000000	113000000	0.094	rs3732817	2.19	rs7432373	0.018123	4.89	1.223	438	10	enet	0.02836	6.97e-06	0.502565	0.61527	NA	NA	NA	NA	NA
GTExv8.ALL.Whole_Blood	ENSG00000163607.15	3	113000000	113000000	0.1473	rs3732817	2.19	rs10934211	0.068598	-7.13	-1.29	442	442	susie	0.0708	1.53e-12	1.44015	0.149824	NA	NA	NA	NA	NA
GTExv8.ALL.Whole_Blood	ENSG00000240057.5	3	113000000	113000000	0.0452	rs3732817	2.19	rs3872610	0.001347	3.82	-0.981	448	4	lasso	0.01187	0.00274	-1.22253	0.221508	NA	NA	NA	NA	NA
GTExv8.ALL.Whole_Blood	ENSG00000163608.14	3	113000000	113000000	0.164	rs3732817	2.19	rs3872610	0.111686	-8.75	-0.981	447	447	susie	0.10885	1.07e-18	0.805748	0.420388	NA	NA	NA	NA	NA
GTExv8.ALL.Whole_Blood	ENSG00000243795.1	3	113000000	113000000	0.1145	rs9813630	2.82	rs13071497	0.027695	5.55	0.224	465	465	susie	0.07018	1.92e-12	-0.454259	0.649643	NA	NA	NA	NA	NA
GTExv8.ALL.Whole_Blood	ENSG00000206530.10	3	113000000	113000000	0.1422	rs2603793	3.06	rs775214	0.047106	-6.58	1.252	437	50	enet	0.07716	1.48e-13	-1.12021	0.262622	NA	NA	NA	NA	NA
GTExv8.ALL.Whole_Blood	ENSG00000072858.10	3	114000000	114000000	0.0913	rs2603793	3.06	rs35350834	0.062106	-6.87	-0.367	436	436	susie	0.06081	5.83e-11	0.354807	0.722734	NA	NA	NA	NA	NA
GTExv8.ALL.Whole_Blood	ENSG00000178075.19	3	114000000	114000000	0.105	rs2603793	3.06	rs7646203	0.075029	-7.24	-0.797	382	382	susie	0.07392	4.87e-13	0.797001	0.42545	NA	NA	NA	NA	NA
GTExv8.ALL.Whole_Blood	ENSG00000241889.1	3	114000000	114000000	0.0792	rs2603793	3.06	rs7646203	0.033887	-4.93	-0.797	383	383	susie	0.02648	1.37e-05	1.10002	0.271324	NA	NA	NA	NA	NA
GTExv8.ALL.Whole_Blood	ENSG00000174255.6	3	114000000	114000000	0.0352	rs2603793	3.06	rs1354350	0.025282	4.58	1.33	382	16	enet	0.01498	0.000877	0.869282	0.384693	NA	NA	NA	NA	NA
GTExv8.ALL.Whole_Blood	ENSG00000181847.11	3	114000000	114000000	0.0777	rs2603793	3.06	rs6801332	0.010523	-4.47	-0.362	384	16	enet	0.03678	3.39e-07	1.27416	0.202605	NA	NA	NA	NA	NA
GTExv8.ALL.Whole_Blood	ENSG00000241560.5	3	114000000	114000000	0.11	rs6777842	-2.66	rs9881461	0.059384	-7.86	0.197	379	379	susie	0.06525	1.16e-11	0.181219	0.856195	NA	NA	NA	NA	NA
GTExv8.ALL.Whole_Blood	ENSG00000181722.16	3	115000000	115000000	0.0468	rs7634702	-2.73	rs7643617	0.023563	4.65	1.283	304	304	susie	0.01853	0.000241	1.42943	0.15288	NA	NA	NA	NA	NA
GTExv8.ALL.Whole_Blood	ENSG00000121578.12	3	119000000	119000000	0.2358	rs2282171	3.07	rs9869645	0.093131	8.9	0.264	499	17	enet	0.17516	5.18e-30	0.381518	0.702819	NA	NA	NA	NA	NA
GTExv8.ALL.Whole_Blood	ENSG00000031081.10	3	119000000	119000000	0.0554	rs2282171	3.07	rs7650193	0.013667	4.34	-0.149	500	5	lasso	0.01729	0.000377	0.022603	0.981967	NA	NA	NA	NA	NA
GTExv8.ALL.Whole_Blood	ENSG00000163389.10	3	119000000	119000000	0.3422	rs1732170	4.76	rs17203132	0.204117	11.77	-1.276	503	503	susie	0.22418	5.95e-39	-2.12176	0.033858	0	0.193	0	0.805	0.002
GTExv8.ALL.Whole_Blood	ENSG00000113845.9	3	119000000	119000000	0.0975	rs1732170	4.76	rs610902	0.026079	5.35	-0.779	497	22	enet	0.04251	4.34e-08	-0.079294	0.936799	NA	NA	NA	NA	NA
GTExv8.ALL.Whole_Blood	ENSG00000144843.11	3	120000000	120000000	0.2949	rs1732170	4.76	rs1485331	0.042349	-7.16	-2.501	506	52	enet	0.11404	1.49e-19	3.42475	0.000615	0	0.157	0	0.825	0.018
GTExv8.ALL.Whole_Blood	ENSG00000121577.13	3	120000000	120000000	0.1121	rs1732170	4.76	rs6807079	0.106875	8.67	-0.735	510	510	susie	0.10375	7.38e-18	-0.714594	0.47486	NA	NA	NA	NA	NA
GTExv8.ALL.Whole_Blood	ENSG00000082701.14	3	120000000	120000000	0.032	rs1732170	4.76	rs13079094	0.021161	-5.06	-0.714	447	13	enet	0.02759	9.18e-06	1.98976	0.046617	0.01	0.108	0.051	0.579	0.252
GTExv8.ALL.Whole_Blood	ENSG00000163428.3	3	120000000	120000000	0.0604	rs1732170	4.76	rs787193	0.046047	6.13	-1.505	377	377	susie	0.04556	1.45e-08	-1.35879	0.174212	NA	NA	NA	NA	NA
GTExv8.ALL.Whole_Blood	ENSG00000153767.9	3	121000000	121000000	0.0529	rs813697	3.92	rs11714216	0.002273	3.96	-2.125	337	14	enet	0.01477	0.000947	-3.0297	0.002448	0.773	0.193	0.016	0.004	0.013
GTExv8.ALL.Whole_Blood	ENSG00000163833.7	3	122000000	122000000	0.0903	rs9841861	2.06	rs6770719	0.043352	6.95	-0.638	342	342	susie	0.05436	6.04e-10	-0.559343	0.575928	NA	NA	NA	NA	NA
GTExv8.ALL.Whole_Blood	ENSG00000243544.3	3	122000000	122000000	0.0457	rs9841861	2.06	rs11719458	0.054648	6.26	-1.348	340	13	enet	0.05659	2.7e-10	-1.17425	0.240296	NA	NA	NA	NA	NA
GTExv8.ALL.Whole_Blood	ENSG00000180353.10	3	122000000	122000000	0.1616	rs9841861	2.06	rs10934559	0.1052	-8.48	-0.879	340	6	lasso	0.09721	8.63e-17	0.921529	0.356774	NA	NA	NA	NA	NA
GTExv8.ALL.Whole_Blood	ENSG00000173226.16	3	122000000	122000000	0.4412	rs2279802	-2.24	rs4676744	0.377315	-15.92	1.549	419	43	enet	0.46119	5.47e-92	-1.51754	0.12913	NA	NA	NA	NA	NA
GTExv8.ALL.Whole_Blood	ENSG00000114013.15	3	122000000	122000000	0.0598	rs2279802	-2.24	rs12489988	0.012375	4.46	0.445	434	6	lasso	0.03081	2.89e-06	-0.678088	0.497716	NA	NA	NA	NA	NA
GTExv8.ALL.Whole_Blood	ENSG00000121552.3	3	122000000	122000000	0.0875	rs964851	-2.6	rs5008830	0.043921	-5.52	1.173	466	4	lasso	0.04356	2.97e-08	-1.7442	0.081124	NA	NA	NA	NA	NA
GTExv8.ALL.Whole_Blood	ENSG00000196981.3	3	122000000	122000000	0.0985	rs964851	-2.6	rs10934586	0.057468	6.49	-0.119	455	24	enet	0.06121	5.05e-11	-0.326553	0.744006	NA	NA	NA	NA	NA
GTExv8.ALL.Whole_Blood	ENSG00000272758.5	3	122000000	122000000	0.0544	rs964851	-2.6	rs2270859	0.024439	4.2	-0.111	455	3	lasso	0.01894	0.000207	-0.475619	0.634346	NA	NA	NA	NA	NA
GTExv8.ALL.Whole_Blood	ENSG00000114030.12	3	123000000	123000000	0.0585	rs964851	-2.6	rs17201246	0.016699	4.54	-0.301	485	485	susie	0.01432	0.00111	-0.047606	0.96203	NA	NA	NA	NA	NA
GTExv8.ALL.Whole_Blood	ENSG00000138496.16	3	123000000	123000000	0.0738	rs964851	-2.6	rs11932	0.001076	-5.38	-0.556	490	29	enet	0.03109	2.61e-06	0.316428	0.751678	NA	NA	NA	NA	NA
GTExv8.ALL.Whole_Blood	ENSG00000173200.12	3	123000000	123000000	0.2742	rs964851	-2.6	rs2332240	0.115079	8.94	-1.733	489	8	lasso	0.15107	8.32e-26	-0.971598	0.331251	NA	NA	NA	NA	NA
GTExv8.ALL.Whole_Blood	ENSG00000173193.13	3	123000000	123000000	0.2182	rs964851	-2.6	rs16833512	0.126261	-9.49	-0.625	534	8	lasso	0.14474	1.02e-24	-0.000863	0.999311	NA	NA	NA	NA	NA
GTExv8.ALL.Whole_Blood	ENSG00000169087.10	3	123000000	123000000	0.2111	rs964851	-2.6	rs11719086	0.104392	-8.43	-0.85	495	35	enet	0.16081	1.71e-27	1.71124	0.087037	NA	NA	NA	NA	NA
GTExv8.ALL.Whole_Blood	ENSG00000138463.8	3	123000000	123000000	0.1636	rs964851	-2.6	rs17270460	0.095711	-8.22	0.063	495	4	lasso	0.1032	9.08e-18	-0.14088	0.887965	NA	NA	NA	NA	NA
GTExv8.ALL.Whole_Blood	ENSG00000273033.2	3	123000000	123000000	0.0684	rs964851	-2.6	rs6780615	0.006927	-4.86	-0.479	489	12	enet	0.0377	2.44e-07	-0.896493	0.369989	NA	NA	NA	NA	NA
GTExv8.ALL.Whole_Blood	ENSG00000114491.13	3	125000000	125000000	0.1186	rs4618262	3.42	rs1139538	0.074387	-7.3	-0.518	642	642	susie	0.07609	2.19e-13	0.452061	0.651225	NA	NA	NA	NA	NA
GTExv8.ALL.Whole_Blood	ENSG00000082781.11	3	125000000	125000000	0.1038	rs4618262	3.42	rs2279197	0.036623	5.9	-1.295	594	15	enet	0.05731	2.07e-10	-1.74316	0.081306	NA	NA	NA	NA	NA
GTExv8.ALL.Whole_Blood	ENSG00000173706.12	3	125000000	125000000	0.0895	rs4618262	3.42	rs4368548	0.050753	6.92	3.331	574	26	enet	0.06532	1.13e-11	3.29482	0.000985	0	0.449	0	0.007	0.544
GTExv8.ALL.Whole_Blood	ENSG00000114520.10	3	126000000	126000000	0.0541	rs673693	-3.17	rs4679170	0.005909	4.59	-0.19	370	4	lasso	0.00871	0.00892	0.357942	0.720387	NA	NA	NA	NA	NA
GTExv8.ALL.Whole_Blood	ENSG00000144909.7	3	126000000	126000000	0.1054	rs673693	-3.17	rs9855951	0.027684	5.9	0.26	354	354	susie	0.066	8.8e-12	0.280844	0.77883	NA	NA	NA	NA	NA
GTExv8.ALL.Whole_Blood	ENSG00000171084.15	3	126000000	126000000	0.1763	rs1868123	-3.39	rs9821905	0.069899	7.59	0.062	404	15	enet	0.08522	7.54e-15	0.475242	0.634614	NA	NA	NA	NA	NA
GTExv8.ALL.Whole_Blood	ENSG00000189366.9	3	126000000	126000000	0.2134	rs1868123	-3.39	rs3804587	0.11327	-9.73	-0.031	421	22	enet	0.18015	6.71e-31	0.786035	0.431847	NA	NA	NA	NA	NA
GTExv8.ALL.Whole_Blood	ENSG00000114544.16	3	126000000	126000000	0.3742	rs1868123	-3.39	rs1112001	0.161965	11.67	1.683	451	52	enet	0.27587	5.35e-49	0.82616	0.408714	NA	NA	NA	NA	NA
GTExv8.ALL.Whole_Blood	ENSG00000070476.14	3	126000000	126000000	0.21	rs1868123	-3.39	rs812368	0.127913	-9.38	0.151	530	34	enet	0.14956	1.51e-25	-1.17026	0.241898	NA	NA	NA	NA	NA
GTExv8.ALL.Whole_Blood	ENSG00000180767.9	3	127000000	127000000	0.5705	rs1868123	-3.39	rs11718493	0.478531	-17.94	1.433	531	22	enet	0.54169	1.7e-115	-1.02263	0.306482	NA	NA	NA	NA	NA
GTExv8.ALL.Whole_Blood	ENSG00000197763.14	3	127000000	127000000	0.0467	rs1868123	-3.39	rs6439024	0.037864	-5.27	0.793	537	8	enet	0.03947	1.29e-07	-0.967984	0.333053	NA	NA	NA	NA	NA
GTExv8.ALL.Whole_Blood	ENSG00000114554.11	3	127000000	127000000	0.0417	rs2116460	2.83	rs9853552	0.001986	-4.62	1.793	480	480	susie	0.01038	0.00477	-1.76746	0.077151	NA	NA	NA	NA	NA
GTExv8.ALL.Whole_Blood	ENSG00000163870.14	3	128000000	128000000	0.0965	rs900420	-2.6	rs10934817	0.045667	-6.9	1.224	465	465	susie	0.05177	1.54e-09	-1.50377	0.132641	NA	NA	NA	NA	NA
GTExv8.ALL.Whole_Blood	ENSG00000073111.13	3	128000000	128000000	0.0372	rs900420	-2.6	rs782431	0.019383	4.9	-0.095	465	5	lasso	0.01626	0.000548	-0.112816	0.910176	NA	NA	NA	NA	NA
GTExv8.ALL.Whole_Blood	ENSG00000114631.10	3	128000000	128000000	0.2109	rs900420	-2.8	rs782431	0.162009	10.55	-0.095	441	441	susie	0.16233	9.31e-28	-0.151792	0.879351	NA	NA	NA	NA	NA
GTExv8.ALL.Whole_Blood	ENSG00000114626.17	3	128000000	128000000	0.0976	rs11716997	2.57	rs6801421	0.043682	5.74	-1.993	418	418	susie	0.04069	8.34e-08	-2.15149	0.031438	0.007	0.955	0	0.003	0.035
GTExv8.ALL.Whole_Blood	ENSG00000132394.10	3	128000000	128000000	0.0805	rs11716997	2.57	rs7641133	0.068356	-7.2	0.366	376	376	susie	0.07175	1.08e-12	-0.065787	0.947547	NA	NA	NA	NA	NA
GTExv8.ALL.Whole_Blood	ENSG00000163902.11	3	129000000	129000000	0.1052	rs2953130	2.34	rs13325747	0.043111	-6.51	0.044	345	4	lasso	0.05265	1.12e-09	0.259344	0.79537	NA	NA	NA	NA	NA
GTExv8.ALL.Whole_Blood	ENSG00000261159.1	3	129000000	129000000	0.1423	rs7434264	-2.51	rs7648327	0.164818	10.61	0.655	338	338	susie	0.15824	4.8e-27	0.721708	0.470474	NA	NA	NA	NA	NA
GTExv8.ALL.Whole_Blood	ENSG00000231305.3	3	129000000	129000000	0.1047	rs7434264	-2.51	rs9871612	0.113608	8.86	0.902	339	339	susie	0.11279	2.4e-19	0.847221	0.396872	NA	NA	NA	NA	NA
GTExv8.ALL.Whole_Blood	ENSG00000177646.18	3	129000000	129000000	0.4078	rs7434264	-2.51	rs3755593	0.100842	9.98	0.206	334	28	enet	0.16499	3.19e-28	-0.37741	0.705869	NA	NA	NA	NA	NA
GTExv8.ALL.Whole_Blood	ENSG00000172780.16	3	129000000	129000000	0.0453	rs2625973	-2.69	rs2046259	0.0017	4.16	0.301	282	13	enet	0.00387	0.0583	0.978159	0.327995	NA	NA	NA	NA	NA
GTExv8.ALL.Whole_Blood	ENSG00000183624.13	3	129000000	129000000	0.1146	rs2625973	-2.69	rs6767119	0.049375	-6.12	1.7	257	257	susie	0.04014	1.02e-07	-1.59915	0.109787	NA	NA	NA	NA	NA
GTExv8.ALL.Whole_Blood	ENSG00000251474.6	3	129000000	129000000	0.0731	rs9815126	-2.78	rs16859047	0.0581	6.33	-0.027	229	3	lasso	0.06047	6.6e-11	-0.298425	0.765379	NA	NA	NA	NA	NA
GTExv8.ALL.Whole_Blood	ENSG00000172771.11	3	129000000	129000000	0.2158	rs9815126	-2.78	rs3138345	0.052106	6.02	-1.228	219	219	susie	0.07464	3.74e-13	-2.23622	0.025338	0.001	0.983	0	0.005	0.011
GTExv8.ALL.Whole_Blood	ENSG00000129071.9	3	129000000	129000000	0.0321	rs9815126	-2.78	rs2811465	0.025366	4.43	-1.288	223	1	lasso	0.01832	0.00026	-1.288	0.197746	NA	NA	NA	NA	NA
GTExv8.ALL.Whole_Blood	ENSG00000163913.11	3	129000000	129000000	0.0481	rs9815126	-2.78	rs16859047	0.017364	-4.97	-0.027	223	6	enet	0.02259	5.55e-05	-1.1021	0.27042	NA	NA	NA	NA	NA
GTExv8.ALL.Whole_Blood	ENSG00000004399.12	3	130000000	130000000	0.044	rs9815126	-2.78	rs4688807	0.028725	-5.13	-1.368	240	240	susie	0.02755	9.3e-06	1.21868	0.222964	NA	NA	NA	NA	NA
GTExv8.ALL.Whole_Blood	ENSG00000251287.8	3	130000000	130000000	0.271	rs9815126	-2.78	rs2587988	0.02302	5.65	0.018	295	31	enet	0.11464	1.19e-19	1.32006	0.186816	NA	NA	NA	NA	NA
GTExv8.ALL.Whole_Blood	ENSG00000253540.5	3	130000000	130000000	0.0885	rs9815126	-2.78	rs16834628	0.041777	-5.46	0.768	290	290	susie	0.04287	3.81e-08	-0.693845	0.487779	NA	NA	NA	NA	NA
GTExv8.ALL.Whole_Blood	ENSG00000249846.6	3	130000000	130000000	0.1999	rs9815126	-2.78	rs9757129	0.096573	-8.19	-0.63	290	7	lasso	0.09726	8.46e-17	0.574082	0.565913	NA	NA	NA	NA	NA
GTExv8.ALL.Whole_Blood	ENSG00000228252.9	3	130000000	130000000	0.1575	rs9815126	-2.78	rs9757129	0.088666	-7.88	-0.63	305	305	susie	0.09865	5.03e-17	0.795387	0.426388	NA	NA	NA	NA	NA
GTExv8.ALL.Whole_Blood	ENSG00000196455.7	3	131000000	131000000	0.0686	rs9859195	2.57	rs17748304	0.023593	5.4	-0.916	367	367	susie	0.03006	3.79e-06	-0.785783	0.431995	NA	NA	NA	NA	NA
GTExv8.ALL.Whole_Blood	ENSG00000114670.13	3	131000000	131000000	0.0743	rs4682618	-2.29	rs12639350	0.083977	7.91	-1.225	320	5	lasso	0.09034	1.12e-15	-1.24679	0.212474	NA	NA	NA	NA	NA
GTExv8.ALL.Whole_Blood	ENSG00000246082.2	3	131000000	131000000	0.1847	rs4854647	-2.79	rs7623918	0.084328	-7.7	-0.796	408	408	susie	0.10009	2.92e-17	0.90986	0.362896	NA	NA	NA	NA	NA
GTExv8.ALL.Whole_Blood	ENSG00000250608.1	3	131000000	131000000	0.1769	rs4854647	-2.79	rs7623918	0.057429	-6.56	-0.796	420	2	lasso	0.05753	1.92e-10	0.791019	0.428933	NA	NA	NA	NA	NA
GTExv8.ALL.Whole_Blood	ENSG00000198585.11	3	131000000	131000000	0.0488	rs4854647	-2.79	rs2054792	0.016702	4.38	-1.0791	422	5	lasso	0.01192	0.00269	-0.894948	0.370815	NA	NA	NA	NA	NA
GTExv8.ALL.Whole_Blood	ENSG00000014257.15	3	132000000	132000000	0.2258	rs1521283	-2.12	rs11928839	0.050827	6.93	0.236	481	32	enet	0.11464	1.18e-19	0.00058	0.999537	NA	NA	NA	NA	NA
GTExv8.ALL.Whole_Blood	ENSG00000240303.7	3	133000000	133000000	0.0527	rs1869151	-2.66	rs9862640	0.001078	-3.86	1.438	429	13	enet	0.00193	0.13	-1.09658	0.272826	NA	NA	NA	NA	NA
GTExv8.ALL.Whole_Blood	ENSG00000081307.12	3	133000000	133000000	0.044	rs1869151	-2.66	rs13085017	0.006817	-3.72	0.478	425	24	enet	0.00699	0.0171	0.190742	0.848728	NA	NA	NA	NA	NA
GTExv8.ALL.Whole_Blood	ENSG00000113971.19	3	133000000	133000000	0.4995	rs1869151	-2.66	rs11718115	0.298895	-14.56	0.661	401	10	lasso	0.3865	4.05e-73	-1.21838	0.223079	NA	NA	NA	NA	NA
GTExv8.ALL.Whole_Blood	ENSG00000091527.15	3	134000000	134000000	0.0969	rs4854787	-2.85	rs3192149	0.067276	-7.35	1.118	494	13	enet	0.07626	2.06e-13	-1.00894	0.313003	NA	NA	NA	NA	NA
GTExv8.ALL.Whole_Blood	ENSG00000154917.10	3	134000000	134000000	0.0996	rs4854787	-2.85	rs2692681	0.019935	4.96	1.674	491	19	enet	0.02879	5.98e-06	1.83394	0.066663	NA	NA	NA	NA	NA
GTExv8.ALL.Whole_Blood	ENSG00000163785.12	3	134000000	134000000	0.0453	rs4854787	-2.85	rs4955555	0.004025	4.04	-0.474	459	23	enet	0.00787	0.0122	1.18032	0.237874	NA	NA	NA	NA	NA
GTExv8.ALL.Whole_Blood	ENSG00000182923.16	3	134000000	134000000	0.1745	rs4854787	-2.85	rs934093	0.240601	-12.71	-0.495	465	4	lasso	0.24037	5.02e-42	0.554036	0.579554	NA	NA	NA	NA	NA
GTExv8.ALL.Whole_Blood	ENSG00000129055.12	3	134000000	134000000	0.2812	rs4854787	-2.85	rs934093	0.358416	-15.51	-0.495	466	466	susie	0.35526	6.75e-66	0.52278	0.601127	NA	NA	NA	NA	NA
GTExv8.ALL.Whole_Blood	ENSG00000154928.16	3	135000000	135000000	0.0381	rs36037	-3	rs2293293	0.035969	-5.08	-0.139	452	1	lasso	0.03391	9.52e-07	0.139	0.88945	NA	NA	NA	NA	NA
GTExv8.ALL.Whole_Blood	ENSG00000174579.3	3	136000000	136000000	0.0188	rs684773	4.36	rs6775778	0.011217	3.79	-2.444	285	285	susie	0.01031	0.0049	-1.86103	0.062739	NA	NA	NA	NA	NA
GTExv8.ALL.Whole_Blood	ENSG00000114054.13	3	136000000	136000000	0.0632	rs684773	4.36	rs556788	0.048075	6.34	-0.388	284	284	susie	0.05011	2.81e-09	-0.43057	0.666781	NA	NA	NA	NA	NA
GTExv8.ALL.Whole_Blood	ENSG00000273486.1	3	137000000	137000000	0.0308	rs7621025	3.64	rs696518	0.000148	-3.64	-0.005	338	338	susie	0.00253	0.101	0.073997	0.941013	NA	NA	NA	NA	NA
GTExv8.ALL.Whole_Blood	ENSG00000174564.12	3	137000000	137000000	0.0393	rs7621025	3.64	rs9846691	0.030696	-5	1.01	333	333	susie	0.03418	8.63e-07	-1.10238	0.270295	NA	NA	NA	NA	NA
GTExv8.ALL.Whole_Blood	ENSG00000163864.15	3	140000000	140000000	0.2868	rs6439885	3.59	rs9815708	0.184114	-11.2	-0.248	520	15	enet	0.19633	8.29e-34	0.595273	0.551661	NA	NA	NA	NA	NA
GTExv8.ALL.Whole_Blood	ENSG00000155893.12	3	141000000	141000000	0.2986	rs6762670	2.82	rs6439982	0.204781	11.76	-0.195	381	34	enet	0.24355	1.23e-42	-0.261582	0.793643	NA	NA	NA	NA	NA
GTExv8.ALL.Whole_Blood	ENSG00000177311.11	3	141000000	141000000	0.1007	rs6762670	2.82	rs724016	0.091202	7.98	0.832	386	386	susie	0.08683	4.15e-15	0.786869	0.431358	NA	NA	NA	NA	NA
GTExv8.ALL.Whole_Blood	ENSG00000114125.13	3	142000000	142000000	0.1281	rs1318221	2.73	rs16851736	0.039679	-5.65	-0.846	402	402	susie	0.05226	1.29e-09	1.51418	0.129981	NA	NA	NA	NA	NA
GTExv8.ALL.Whole_Blood	ENSG00000069849.10	3	142000000	142000000	0.0824	rs1397764	-2.19	rs4683634	0.042366	5.78	-0.756	359	359	susie	0.04559	1.43e-08	-0.901981	0.367067	NA	NA	NA	NA	NA
GTExv8.ALL.Whole_Blood	ENSG00000114126.17	3	142000000	142000000	0.0456	rs2306700	-2.22	rs3804771	0.013466	-4.21	-1.195	361	6	enet	0.01635	0.000532	1.79225	0.073093	NA	NA	NA	NA	NA
GTExv8.ALL.Whole_Blood	ENSG00000175066.15	3	142000000	142000000	0.0509	rs1916638	2.51	rs4256152	-0.000991	4.39	1.252	325	50	enet	0.02021	0.000131	0.3694	0.711829	NA	NA	NA	NA	NA
GTExv8.ALL.Whole_Blood	ENSG00000175040.5	3	143000000	143000000	0.0598	rs6799800	3.73	rs17572584	0.022015	-5.02	0.159	539	13	enet	0.04617	1.16e-08	-0.050075	0.960063	NA	NA	NA	NA	NA
GTExv8.ALL.Whole_Blood	ENSG00000241679.2	3	143000000	143000000	0.0479	rs6799800	3.73	rs17572584	0.031317	-4.93	0.159	534	5	lasso	0.05068	2.28e-09	0.101567	0.9191	NA	NA	NA	NA	NA
GTExv8.ALL.Whole_Blood	ENSG00000181804.14	3	144000000	144000000	0.21	rs10446322	2.94	rs13070587	0.093861	8.08	1.018	442	442	susie	0.098	6.4e-17	1.1426	0.253205	NA	NA	NA	NA	NA
GTExv8.ALL.Whole_Blood	ENSG00000181744.8	3	144000000	144000000	0.041	rs7631319	-2.35	rs838598	0.000276	-3.41	1.714	420	420	susie	0.00859	0.00935	-1.13628	0.255839	NA	NA	NA	NA	NA
GTExv8.ALL.Whole_Blood	ENSG00000279320.1	3	147000000	147000000	0.0696	rs6803636	2.93	rs13099587	0.016132	-5.15	0.535	412	412	susie	0.02206	6.71e-05	-0.188318	0.850627	NA	NA	NA	NA	NA
GTExv8.ALL.Whole_Blood	ENSG00000188313.12	3	147000000	147000000	0.2151	rs6803636	2.93	rs1882973	0.134867	-9.59	0.494	403	4	lasso	0.15573	1.31e-26	-0.784397	0.432807	NA	NA	NA	NA	NA
GTExv8.ALL.Whole_Blood	ENSG00000163754.17	3	149000000	149000000	0.0707	rs9845746	-3	rs13068009	0.051479	-6.46	0.739	539	539	susie	0.05298	9.95e-10	-1.17283	0.240862	NA	NA	NA	NA	NA
GTExv8.ALL.Whole_Blood	ENSG00000071794.15	3	149000000	149000000	0.0702	rs9845746	-3	rs13069729	-0.001002	3.75	-1.329	561	561	susie	0.02523	2.14e-05	-1.8691	0.061608	NA	NA	NA	NA	NA
GTExv8.ALL.Whole_Blood	ENSG00000163755.8	3	149000000	149000000	0.1441	rs9845746	-3	rs11919380	0.019548	-4.98	1.867	547	42	enet	0.0411	7.19e-08	-1.1371	0.255497	NA	NA	NA	NA	NA
GTExv8.ALL.Whole_Blood	ENSG00000082996.19	3	150000000	150000000	0.1214	rs11921628	2.82	rs12494028	0.117631	9.13	-0.458	469	7	lasso	0.12077	1.13e-20	-0.3435	0.731222	NA	NA	NA	NA	NA
GTExv8.ALL.Whole_Blood	ENSG00000224831.3	3	150000000	150000000	0.0951	rs11921628	2.82	rs13315088	0.056922	-6.53	-0.312	433	433	susie	0.06096	5.52e-11	0.261858	0.793431	NA	NA	NA	NA	NA
GTExv8.ALL.Whole_Blood	ENSG00000070087.13	3	150000000	150000000	0.0755	rs11921628	2.82	rs4681193	0.034783	5.82	0.395	414	414	susie	0.04035	9.43e-08	0.235122	0.814114	NA	NA	NA	NA	NA
GTExv8.ALL.Whole_Blood	ENSG00000144895.11	3	151000000	151000000	0.307	rs11921628	2.82	rs6764672	0.162442	-11.2	-0.257	428	428	susie	0.21812	8.1e-38	0.81058	0.417607	NA	NA	NA	NA	NA
GTExv8.ALL.Whole_Blood	ENSG00000240137.5	3	151000000	151000000	0.0988	rs1012583	-2.63	rs13074670	0.03936	-6.07	-0.05	402	402	susie	0.03079	2.91e-06	-0.021514	0.982836	NA	NA	NA	NA	NA
GTExv8.ALL.Whole_Blood	ENSG00000239265.5	3	151000000	151000000	0.4769	rs7623356	-3.13	rs628383	0.219935	12.23	0.382	426	426	susie	0.26304	1.93e-46	-0.164262	0.869525	NA	NA	NA	NA	NA
GTExv8.ALL.Whole_Blood	ENSG00000243273.1	3	151000000	151000000	0.5146	rs3975404	-3.39	rs628383	0.212773	-12.02	0.382	446	446	susie	0.21184	1.19e-36	-0.566481	0.571067	NA	NA	NA	NA	NA
GTExv8.ALL.Whole_Blood	ENSG00000144893.12	3	151000000	151000000	0.4374	rs3975404	-3.39	rs7652387	0.159502	-10.49	1.212	456	456	susie	0.21857	6.69e-38	-0.703612	0.481674	NA	NA	NA	NA	NA
GTExv8.ALL.Whole_Blood	ENSG00000174946.6	3	151000000	151000000	0.0393	rs3975404	-3.39	rs13092829	0.000423	-3.69	1.895	462	4	lasso	0.00903	0.0079	-3.36678	0.000761	0.858	0.111	0.017	0.002	0.012
GTExv8.ALL.Whole_Blood	ENSG00000174944.8	3	151000000	151000000	0.0554	rs3975404	-3.39	rs1048408	0.011491	-4.75	2.824	475	18	enet	0.03527	5.82e-07	-1.70106	0.088931	NA	NA	NA	NA	NA
GTExv8.ALL.Whole_Blood	ENSG00000181631.6	3	151000000	151000000	0.0465	rs3975404	-3.39	rs2242353	0.020475	4.96	-2.871	499	499	susie	0.02305	4.7e-05	-2.96241	0.003052	0.064	0.698	0.001	0.014	0.223
GTExv8.ALL.Whole_Blood	ENSG00000169313.9	3	151000000	151000000	0.0716	rs3975404	-3.39	rs6803771	0.031939	-5.78	-0.436	500	500	susie	0.04014	1.01e-07	0.342104	0.732273	NA	NA	NA	NA	NA
GTExv8.ALL.Whole_Blood	ENSG00000198829.6	3	152000000	152000000	0.0729	rs7637081	3.13	rs2139565	0.02184	5.26	-0.658	403	22	enet	0.03957	1.24e-07	-0.559851	0.575581	NA	NA	NA	NA	NA
GTExv8.ALL.Whole_Blood	ENSG00000221962.5	3	152000000	152000000	0.0819	rs17204725	-3.05	rs13077912	0.061543	6.53	1.591	334	334	susie	0.05862	1.29e-10	1.67999	0.09296	NA	NA	NA	NA	NA
GTExv8.ALL.Whole_Blood	ENSG00000174953.13	3	154000000	154000000	0.0306	rs95506	-3.16	rs357504	0.014336	4.13	-1.067	323	323	susie	0.01508	0.000845	-1.25489	0.209518	NA	NA	NA	NA	NA
GTExv8.ALL.Whole_Blood	ENSG00000174928.15	3	156000000	156000000	0.0312	rs10222673	2.78	rs6794117	0.005967	3.98	-1.526	331	12	enet	0.02053	0.000117	-0.137951	0.890279	NA	NA	NA	NA	NA
GTExv8.ALL.Whole_Blood	ENSG00000169359.13	3	156000000	156000000	0.025	rs10222673	2.78	rs13086539	0.005216	-3.69	0.188	323	323	susie	0.01139	0.00328	-0.68345	0.494323	NA	NA	NA	NA	NA
GTExv8.ALL.Whole_Blood	ENSG00000114850.6	3	157000000	157000000	0.0967	rs13068223	3.91	rs1510272	0.027406	-5.62	-0.077	385	4	lasso	0.03143	2.31e-06	0.605989	0.544522	NA	NA	NA	NA	NA
GTExv8.ALL.Whole_Blood	ENSG00000240875.5	3	157000000	157000000	0.339	rs13068223	3.91	rs1430410	0.178595	11.03	-2.287	435	435	susie	0.2623	2.71e-46	-1.14372	0.252741	NA	NA	NA	NA	NA
GTExv8.ALL.Whole_Blood	ENSG00000163660.11	3	157000000	157000000	0.0817	rs13068223	3.91	rs16827322	0.079469	8.17	0.56	419	19	enet	0.1052	4.26e-18	0.36285	0.716717	NA	NA	NA	NA	NA
GTExv8.ALL.Whole_Blood	ENSG00000244515.1	3	157000000	157000000	0.0814	rs13068223	3.91	rs8925	0.042767	-5.91	0.401	420	420	susie	0.04054	8.8e-08	-0.353019	0.724074	NA	NA	NA	NA	NA
GTExv8.ALL.Whole_Blood	ENSG00000243176.5	3	157000000	157000000	0.0825	rs13068223	3.91	rs7647643	0.096636	8.31	0.282	416	416	susie	0.09763	7.37e-17	0.343479	0.731238	NA	NA	NA	NA	NA
GTExv8.ALL.Whole_Blood	ENSG00000163661.3	3	157000000	157000000	0.0789	rs10936043	-3.39	rs1350150	0.057091	-6.48	-1.21	427	4	enet	0.05823	1.49e-10	1.38925	0.164758	NA	NA	NA	NA	NA
GTExv8.ALL.Whole_Blood	ENSG00000197415.11	3	158000000	158000000	0.1165	rs1838141	-2.73	rs1011060	0.099479	8.74	-1.113	409	19	enet	0.13494	4.72e-23	0.135954	0.891858	NA	NA	NA	NA	NA
GTExv8.ALL.Whole_Blood	ENSG00000168779.19	3	158000000	158000000	0.0478	rs4062228	1.93	rs1915940	0.049432	-6.08	0.722	310	310	susie	0.04825	5.48e-09	-0.607295	0.543655	NA	NA	NA	NA	NA
GTExv8.ALL.Whole_Blood	ENSG00000174891.12	3	158000000	158000000	0.1192	rs4062228	1.93	rs6775216	0.01421	-6.24	0.6707	310	310	susie	0.09276	4.55e-16	-0.674566	0.499951	NA	NA	NA	NA	NA
GTExv8.ALL.Whole_Blood	ENSG00000168827.14	3	159000000	159000000	0.0622	rs1112930	2.58	rs1864506	0.037435	-6.29	-0.54	390	390	susie	0.03763	2.5e-07	0.581116	0.561162	NA	NA	NA	NA	NA
GTExv8.ALL.Whole_Blood	ENSG00000079257.7	3	159000000	159000000	0.087	rs1112930	2.58	rs17699324	0.053599	6.45	-0.632	394	394	susie	0.04938	3.65e-09	-0.62064	0.534837	NA	NA	NA	NA	NA
GTExv8.ALL.Whole_Blood	ENSG00000118855.18	3	159000000	159000000	0.0459	rs1112930	2.58	rs340309	0.00578	4.58	0.567	399	16	enet	0.02579	1.76e-05	0.711083	0.477033	NA	NA	NA	NA	NA
GTExv8.ALL.Whole_Blood	ENSG00000279311.1	3	159000000	159000000	0.1197	rs1112930	2.58	rs6785502	0.02246	5.59	0.39	410	410	susie	0.07411	4.54e-13	0.619983	0.535269	NA	NA	NA	NA	NA
GTExv8.ALL.Whole_Blood	ENSG00000113810.15	3	160000000	160000000	0.0404	rs2276750	2.82	rs11719750	0.042092	5.61	-1.355	374	374	susie	0.04013	1.02e-07	-1.3821	0.166939	NA	NA	NA	NA	NA
GTExv8.ALL.Whole_Blood	ENSG00000213186.7	3	160000000	160000000	0.0371	rs2276750	2.82	rs7631792	0.043068	-6.11	-0.743	360	13	enet	0.04695	8.77e-09	0.372822	0.709281	NA	NA	NA	NA	NA
GTExv8.ALL.Whole_Blood	ENSG00000186432.8	3	161000000	161000000	0.0449	rs2276750	2.82	rs1882126	0.010831	-4.07	-0.641	352	26	enet	0.01635	0.000531	1.60594	0.108287	NA	NA	NA	NA	NA
GTExv8.ALL.Whole_Blood	ENSG00000163590.13	3	161000000	161000000	0.1258	rs6769010	2.67	rs16831520	0.070949	-7.09	-0.181	334	334	susie	0.067	6.12e-12	0.272431	0.78529	NA	NA	NA	NA	NA
GTExv8.ALL.Whole_Blood	ENSG00000169251.12	3	161000000	161000000	0.0245	rs6769010	2.67	rs2054710	0.007344	-3.93	-0.113	356	356	susie	0.00756	0.0138	0.358848	0.719709	NA	NA	NA	NA	NA
GTExv8.ALL.Whole_Blood	ENSG00000163536.12	3	168000000	168000000	0.277	rs13078395	-2.17	rs7610532	0.117319	9.06	-0.517	368	2	lasso	0.12615	1.43e-21	-0.614661	0.538779	NA	NA	NA	NA	NA
GTExv8.ALL.Whole_Blood	ENSG00000173890.16	3	170000000	170000000	0.4963	rs7631725	-2.45	rs2287483	0.477884	17.93	-0.458	387	387	susie	0.50416	4.62e-104	-0.315338	0.752505	NA	NA	NA	NA	NA
GTExv8.ALL.Whole_Blood	ENSG00000173889.15	3	170000000	170000000	0.0524	rs1511174	-2	rs2287483	0.050002	6.35	-0.458	369	369	susie	0.05365	7.82e-10	-0.300459	0.763827	NA	NA	NA	NA	NA
GTExv8.ALL.Whole_Blood	ENSG00000163584.17	3	171000000	171000000	0.2219	rs2172390	2.46	rs3821747	0.234368	12.57	-0.889	391	1	lasso	0.23336	1.09e-40	-0.889	0.374003	NA	NA	NA	NA	NA
GTExv8.ALL.Whole_Blood	ENSG00000075651.15	3	172000000	172000000	0.149	rs9861012	-3.26	rs10936700	0.020008	5.72	-2.287	449	15	enet	0.04515	1.67e-08	-2.48802	0.012846	0.007	0.925	0	0.008	0.06
GTExv8.ALL.Whole_Blood	ENSG00000279862.1	3	172000000	172000000	0.1034	rs6445062	-3.08	rs9814025	0.081601	7.69	-0.947	468	468	susie	0.07626	2.06e-13	-0.925301	0.354809	NA	NA	NA	NA	NA
GTExv8.ALL.Whole_Blood	ENSG00000172667.10	3	179000000	179000000	0.1723	rs1477774	2.65	rs4955806	0.116966	-8.93	-0.933	378	378	susie	0.12168	7.98e-21	1.06667	0.28612	NA	NA	NA	NA	NA
GTExv8.ALL.Whole_Blood	ENSG00000171109.18	3	179000000	179000000	0.1727	rs2284887	-2.17	rs7618348	0.046045	7.48	-0.817	348	9	lasso	0.07932	6.67e-14	-0.998438	0.318067	NA	NA	NA	NA	NA
GTExv8.ALL.Whole_Blood	ENSG00000136522.13	3	180000000	180000000	0.0377	rs2284887	-2.17	rs7628077	0.004008	3.69	-0.719	378	378	susie	0.00866	0.00908	-0.78817	0.430597	NA	NA	NA	NA	NA
GTExv8.ALL.Whole_Blood	ENSG00000078070.12	3	183000000	183000000	0.0969	rs12633691	3.32	rs7640612	0.043042	-5.62	-0.22	391	4	lasso	0.03424	8.43e-07	0.019889	0.984132	NA	NA	NA	NA	NA
GTExv8.ALL.Whole_Blood	ENSG00000053524.12	3	183000000	183000000	0.0692	rs1393586	-2.88	rs4859188	0.040885	-5.9	0.662	403	14	enet	0.04572	1.36e-08	-0.362299	0.717129	NA	NA	NA	NA	NA
GTExv8.ALL.Whole_Blood	ENSG00000114796.15	3	184000000	184000000	0.0736	rs1393586	-2.88	rs3772705	0.040608	-5.71	-0.089	462	462	susie	0.04322	3.35e-08	0.211151	0.83277	NA	NA	NA	NA	NA
GTExv8.ALL.Whole_Blood	ENSG00000233885.7	3	184000000	184000000	0.0522	rs10937160	2.59	rs897604	0.01553	-5.92	-0.841	467	467	susie	0.03272	1.46e-06	0.984755	0.324744	NA	NA	NA	NA	NA
GTExv8.ALL.Whole_Blood	ENSG00000180834.7	3	184000000	184000000	0.1706	rs10937160	2.59	rs7644746	0.019682	-5.05	-0.644	462	462	susie	0.07803	1.07e-13	-0.025242	0.979862	NA	NA	NA	NA	NA
GTExv8.ALL.Whole_Blood	ENSG00000175193.13	3	184000000	184000000	0.2643	rs10937160	2.59	rs7644746	0.198502	-11.64	-0.644	477	477	susie	0.19626	8.54e-34	0.592219	0.553704	NA	NA	NA	NA	NA
GTExv8.ALL.Whole_Blood	ENSG00000114770.16	3	184000000	184000000	0.2785	rs13069321	2.73	rs939335	0.266102	-13.43	1.447	477	17	enet	0.30341	1.21e-54	-1.62594	0.103962	NA	NA	NA	NA	NA
GTExv8.ALL.Whole_Blood	ENSG00000161202.17	3	184000000	184000000	0.0678	rs6443978	2.82	rs939335	0.042765	-5.66	1.447	487	487	susie	0.03596	4.56e-07	-1.4472	0.14784	NA	NA	NA	NA	NA
GTExv8.ALL.Whole_Blood	ENSG00000161203.13	3	184000000	184000000	0.0797	rs6443978	2.82	rs8478	0.026061	-5.84	-0.097	486	8	enet	0.0524	1.23e-09	0.366859	0.713724	NA	NA	NA	NA	NA
GTExv8.ALL.Whole_Blood	ENSG00000161204.11	3	184000000	184000000	0.0831	rs6443978	2.82	rs843336	0.047134	6.15	0.596	482	482	susie	0.04864	4.76e-09	0.620768	0.534752	NA	NA	NA	NA	NA
GTExv8.ALL.Whole_Blood	ENSG00000175166.16	3	184000000	184000000	0.2042	rs6443978	2.82	rs6845	0.106435	-8.68	-0.372	522	522	susie	0.1034	8.42e-18	0.481059	0.630475	NA	NA	NA	NA	NA
GTExv8.ALL.Whole_Blood	ENSG00000182580.2	3	185000000	185000000	0.1854	rs6443978	2.82	rs4074989	0.061102	-6.54	0.222	434	25	enet	0.09488	2.07e-16	1.0261	0.304844	NA	NA	NA	NA	NA
GTExv8.ALL.Whole_Blood	ENSG00000177383.4	3	185000000	185000000	0.1198	rs16859583	2.86	rs4074989	0.042295	-6.47	0.222	443	14	enet	0.07491	3.38e-13	0.908221	0.363762	NA	NA	NA	NA	NA
GTExv8.ALL.Whole_Blood	ENSG00000156931.15	3	185000000	185000000	0.1768	rs16859583	2.86	rs9830734	0.095921	8.46	1.971	423	423	susie	0.12548	1.85e-21	2.24071	0.025045	0	0.961	0	0.006	0.034
GTExv8.ALL.Whole_Blood	ENSG00000113790.10	3	185000000	185000000	0.0616	rs16859583	2.86	rs9818538	0.060355	-6.66	1.09	336	1	lasso	0.05757	1.89e-10	-1.09	0.275713	NA	NA	NA	NA	NA
GTExv8.ALL.Whole_Blood	ENSG00000073803.13	3	185000000	185000000	0.2375	rs16859583	2.86	rs9818538	0.247234	-13.32	1.09	336	16	enet	0.26417	1.15e-46	-0.837892	0.402091	NA	NA	NA	NA	NA
GTExv8.ALL.Whole_Blood	ENSG00000163898.9	3	186000000	186000000	0.1533	rs16859583	2.86	rs2165609	0.014081	4.61	0.482	360	17	enet	0.04714	8.18e-09	0.058838	0.953081	NA	NA	NA	NA	NA
GTExv8.ALL.Whole_Blood	ENSG00000163904.12	3	186000000	186000000	0.086	rs11925854	2.69	rs7651004	-0.001349	-2.97	-1.185	352	18	enet	0.00234	0.11	0.558039	0.576818	NA	NA	NA	NA	NA
GTExv8.ALL.Whole_Blood	ENSG00000171658.8	3	186000000	186000000	0.2272	rs2193587	2.98	rs6444089	0.164711	10.56	-1.157	406	406	susie	0.16269	8.06e-28	-1.18074	0.237705	NA	NA	NA	NA	NA
GTExv8.ALL.Whole_Blood	ENSG00000213139.7	3	187000000	187000000	0.0677	rs9878325	-3.07	rs3936433	0.003303	-3.72	0.505	537	31	enet	0.01597	0.000611	0.011279	0.991001	NA	NA	NA	NA	NA
GTExv8.ALL.Whole_Blood	ENSG00000136514.2	3	187000000	187000000	0.1082	rs13317337	-3.34	rs9028	0.076729	-7.38	-0.049	569	18	enet	0.09215	5.73e-16	-0.183556	0.854362	NA	NA	NA	NA	NA
GTExv8.ALL.Whole_Blood	ENSG00000228804.5	3	188000000	188000000	0.2763	rs1553092	4.04	rs1880100	0.198887	12.33	-1.206	603	37	enet	0.24608	3.98e-43	-1.7301	0.083613	NA	NA	NA	NA	NA
GTExv8.ALL.Whole_Blood	ENSG00000279891.1	3	188000000	188000000	0.2757	rs1553092	4.04	rs2222103	0.216379	12.08	1.035	514	1	lasso	0.21633	1.75e-37	1.035	0.300669	NA	NA	NA	NA	NA
GTExv8.ALL.Whole_Blood	ENSG00000145012.13	3	188000000	188000000	0.1333	rs1553092	4.04	rs6790135	0.069248	-7.02	-0.708	511	36	enet	0.08284	1.82e-14	0.727489	0.466927	NA	NA	NA	NA	NA
GTExv8.ALL.Whole_Blood	ENSG00000152492.13	3	191000000	191000000	0.2268	rs12488853	2.23	rs4687210	0.077981	-7.34	-0.652	471	42	enet	0.1019	1.48e-17	-0.252263	0.800837	NA	NA	NA	NA	NA
GTExv8.ALL.Whole_Blood	ENSG00000127249.14	3	194000000	194000000	0.1038	rs3806620	2.6	rs7628243	0.119414	-9.02	-1.201	472	472	susie	0.11762	3.79e-20	1.16474	0.244123	NA	NA	NA	NA	NA
GTExv8.ALL.Whole_Blood	ENSG00000198836.8	3	194000000	194000000	0.0588	rs3806620	2.6	rs2101341	0.031457	-5.58	-1.15	472	6	lasso	0.05862	1.29e-10	0.450408	0.652416	NA	NA	NA	NA	NA
GTExv8.ALL.Whole_Blood	ENSG00000233058.1	3	194000000	194000000	0.1683	rs1706011	-3.83	rs711987	0.095655	-8.16	0.708	511	4	lasso	0.09994	3.09e-17	-0.603542	0.546148	NA	NA	NA	NA	NA
GTExv8.ALL.Whole_Blood	ENSG00000133657.14	3	194000000	194000000	0.3839	rs1706011	-3.83	rs711987	0.237909	-12.73	0.708	505	505	susie	0.30017	5.74e-54	-0.594415	0.552235	NA	NA	NA	NA	NA
GTExv8.ALL.Whole_Blood	ENSG00000244675.2	3	195000000	195000000	0.1314	rs1706011	-3.83	rs4493370	0.049948	-6.33	0.783	505	6	lasso	0.04762	6.9e-09	-0.819133	0.412711	NA	NA	NA	NA	NA
GTExv8.ALL.Whole_Blood	ENSG00000231770.5	3	195000000	195000000	0.3409	rs1706011	-3.83	rs7652066	0.17861	11.41	-1.666	521	23	enet	0.22497	4.21e-39	-1.80619	0.070889	NA	NA	NA	NA	NA
GTExv8.ALL.Whole_Blood	ENSG00000145014.17	3	195000000	195000000	0.1921	rs1706011	-3.83	rs7652066	0.117886	9.08	-1.666	532	21	enet	0.11807	3.2e-20	-1.61374	0.106583	NA	NA	NA	NA	NA
GTExv8.ALL.Whole_Blood	ENSG00000041802.10	3	195000000	195000000	0.5787	rs1706011	-3.83	rs3821402	0.443124	17.3	0.279	527	12	enet	0.44662	4.14e-88	0.140915	0.887937	NA	NA	NA	NA	NA
GTExv8.ALL.Whole_Blood	ENSG00000185112.5	3	195000000	195000000	0.2551	rs1706011	-3.83	rs789862	0.110906	-9.12	1.571	527	28	enet	0.12467	2.53e-21	-1.41386	0.157403	NA	NA	NA	NA	NA
GTExv8.ALL.Whole_Blood	ENSG00000173950.15	3	195000000	195000000	0.0481	rs2131879	-2.83	rs2000052	0.002663	-3.42	0.064	371	371	susie	0.00792	0.0121	0.874572	0.381807	NA	NA	NA	NA	NA
GTExv8.ALL.Whole_Blood	ENSG00000224769.1	3	196000000	196000000	0.4565	rs2131879	-2.83	rs11926771	0.124398	9.33	-0.254	297	60	enet	0.21494	3.17e-37	0.661006	0.508609	NA	NA	NA	NA	NA
GTExv8.ALL.Whole_Blood	ENSG00000215837.7	3	196000000	196000000	0.538	rs9858622	2.38	rs6773702	0.176264	-10.96	-0.987	276	86	enet	0.25626	4.18e-45	1.06884	0.285141	NA	NA	NA	NA	NA
GTExv8.ALL.Whole_Blood	ENSG00000283426.1	3	196000000	196000000	0.6095	rs9858622	2.38	rs9820939	0.220998	12.24	-0.138	282	47	enet	0.40647	6.25e-78	0.314625	0.753047	NA	NA	NA	NA	NA
GTExv8.ALL.Whole_Blood	ENSG00000176945.16	3	196000000	196000000	0.753	rs9858622	2.38	rs2140357	0.235667	12.65	-0.4413	294	57	enet	0.44739	2.6e-88	-0.548233	0.583532	NA	NA	NA	NA	NA
GTExv8.ALL.Whole_Blood	ENSG00000061938.16	3	196000000	196000000	0.1024	rs9858622	2.38	rs2278034	0.011082	-4.59	0.593	286	24	enet	0.03597	4.54e-07	0.778478	0.436287	NA	NA	NA	NA	NA
GTExv8.ALL.Whole_Blood	ENSG00000260261.1	3	196000000	196000000	0.0753	rs9858622	2.38	rs11720557	0.035247	5.19	-0.163	281	18	enet	0.02254	5.64e-05	-0.392492	0.694695	NA	NA	NA	NA	NA
GTExv8.ALL.Whole_Blood	ENSG00000185485.14	3	196000000	196000000	0.4159	rs9858622	2.38	rs842225	0.098183	9.47	0.596	290	23	enet	0.17828	1.45e-30	1.03965	0.298501	NA	NA	NA	NA	NA
GTExv8.ALL.Whole_Blood	ENSG00000224652.1	3	196000000	196000000	0.153	rs11711827	2.85	rs11185515	0.000363	3.94	-0.147	318	30	enet	0.02966	4.37e-06	0.028114	0.977572	NA	NA	NA	NA	NA
GTExv8.ALL.Whole_Blood	ENSG00000222335.1	3	196000000	196000000	0.06	rs11711827	2.85	rs7617766	0.004982	-4.44	0.91	343	343	susie	0.01307	0.00177	-0.467956	0.639816	NA	NA	NA	NA	NA
GTExv8.ALL.Whole_Blood	ENSG00000163958.13	3	196000000	196000000	0.1024	rs11711827	2.85	rs1105977	0.056094	-6.47	-1.046	352	352	susie	0.05285	1.04e-09	1.04161	0.297593	NA	NA	NA	NA	NA
GTExv8.ALL.Whole_Blood	ENSG00000163959.9	3	196000000	196000000	0.0506	rs11711827	2.85	rs1522394	0.008472	4.15	-0.793	352	352	susie	0.01756	0.000342	-0.036448	0.970925	NA	NA	NA	NA	NA
GTExv8.ALL.Whole_Blood	ENSG00000213123.10	3	196000000	196000000	0.1057	rs11711827	2.85	rs6762272	0.054984	7.36	-0.582	366	8	enet	0.06451	1.52e-11	-0.541366	0.588255	NA	NA	NA	NA	NA
GTExv8.ALL.Whole_Blood	ENSG00000235897.1	3	196000000	196000000	0.0282	rs11711827	2.85	rs4916485	0.011309	4.45	0.474	366	2	lasso	0.00941	0.00687	0.200158	0.841357	NA	NA	NA	NA	NA
GTExv8.ALL.Whole_Blood	ENSG00000145107.15	3	196000000	196000000	0.0373	rs11711827	2.85	rs2047550	0.035151	5.5	0.409	369	369	susie	0.03516	6.08e-07	0.346844	0.728709	NA	NA	NA	NA	NA
GTExv8.ALL.Whole_Blood	ENSG00000163960.11	3	196000000	196000000	0.1047	rs11711827	2.85	rs4459932	0.042543	6.03	0.538	365	13	enet	0.04929	3.78e-09	0.646485	0.517965	NA	NA	NA	NA	NA
GTExv8.ALL.Whole_Blood	ENSG00000163961.4	3	197000000	197000000	0.11	rs11711827	2.85	rs2880030	0.014645	-5.37	0.308	406	36	enet	0.03757	2.55e-07	-0.315441	0.752427	NA	NA	NA	NA	NA
GTExv8.ALL.Whole_Blood	ENSG00000174004.5	3	197000000	197000000	0.2109	rs11711827	2.85	rs12718061	0.028681	-6.05	-0.877	406	21	enet	0.06574	9.68e-12	0.708803	0.478447	NA	NA	NA	NA	NA
GTExv8.ALL.Whole_Blood	ENSG00000174007.7	3	197000000	197000000	0.3573	rs11711827	2.85	rs7616240	0.162374	-11.71	-0.937	402	15	enet	0.30832	1.13e-55	1.00026	0.317186	NA	NA	NA	NA	NA
GTExv8.ALL.Whole_Blood	ENSG00000163964.14	3	197000000	197000000	0.2054	rs11711827	2.85	rs3850647	0.054255	-6.73	-0.62	402	402	susie	0.09968	3.41e-17	1.11549	0.264642	NA	NA	NA	NA	NA
GTExv8.ALL.Whole_Blood	ENSG00000180370.10	3	197000000	197000000	0.1721	rs11711827	2.85	rs2084385	0.064379	6.76	0.217	405	405	susie	0.07556	2.66e-13	-0.25178	0.801211	NA	NA	NA	NA	NA
GTExv8.ALL.Whole_Blood	ENSG00000119231.10	3	197000000	197000000	0.0709	rs11711827	2.85	rs4916566	0.031436	5.25	-0.033	428	428	susie	0.02702	1.13e-05	-0.082387	0.934339	NA	NA	NA	NA	NA
GTExv8.ALL.Whole_Blood	ENSG00000230732.4	3	197000000	197000000	0.1818	rs11711827	2.85	rs555582	0.11311	8.81	0.308	444	5	lasso	0.12917	4.44e-22	0.302015	0.76264	NA	NA	NA	NA	NA
GTExv8.ALL.Whole_Blood	ENSG00000119227.7	3	197000000	197000000	0.3679	rs11711827	2.85	rs12636891	0.125688	9.41	0.252	461	461	susie	0.15682	8.45e-27	1.28586	0.198492	NA	NA	NA	NA	NA
GTExv8.ALL.Whole_Blood	ENSG00000163975.11	3	197000000	197000000	0.1892	rs11711827	2.85	rs11923220	0.114536	-9.73	1.757	476	8	enet	0.13805	1.4e-23	-2.02925	0.042433	0	0.967	0	0.004	0.029
GTExv8.ALL.Whole_Blood	ENSG00000272989.1	3	198000000	198000000	0.074	rs9876485	2.17	rs2567336	0.000264	3.77	-0.285	375	23	enet	0.01468	0.000976	-0.895213	0.370673	NA	NA	NA	NA	NA
GTExv8.ALL.Whole_Blood	ENSG00000161267.11	3	198000000	198000000	0.049	rs9876485	2.17	rs1549830	0.015067	5.48	0.133	370	4	enet	0.02124	9.03e-05	0.103853	0.917286	NA	NA	NA	NA	NA
GTExv8.ALL.Whole_Blood	ENSG00000214135.8	3	198000000	198000000	0.2691	rs7623871	2.08	rs28703192	0.080771	7.46	0.809	356	32	enet	0.12126	9.42e-21	0.208425	0.834897	NA	NA	NA	NA	NA
GTExv8.ALL.Whole_Blood	ENSG00000145016.15	3	198000000	198000000	0.0528	rs7623871	2.08	rs6796856	0.037703	5.14	0.763	294	294	susie	0.03644	3.83e-07	0.766299	0.443499	NA	NA	NA	NA	NA
GTExv8.ALL.Whole_Blood	ENSG00000114473.13	3	198000000	198000000	0.06	rs7623871	2.08	rs9818949	0.022316	5.6	0.387	189	189	susie	0.02722	1.05e-05	0.269038	0.787901	NA	NA	NA	NA	NA
GTExv8.ALL.Whole_Blood	ENSG00000272602.5	4	53300	53300	0.3459	rs11728456	-2.23	rs7699689	0.0175	5.9	0.616	140	140	susie	0.137162	1.99e-23	0.150493	0.88038	NA	NA	NA	NA	NA
GTExv8.ALL.Whole_Blood	ENSG00000250312.6	4	124000	124000	0.3428	rs11728456	-2.23	rs11735742	0.346	15.24	-1.047	149	4	lasso	0.351733	4.2e-65	-1.04984	0.29379	NA	NA	NA	NA	NA
GTExv8.ALL.Whole_Blood	ENSG00000275426.1	4	150000	150000	0.2095	rs11728456	-2.23	rs28716466	0.0979	-8.6	1.012	157	23	enet	0.140861	4.67e-24	-1.93414	0.0531	NA	NA	NA	NA	NA
GTExv8.ALL.Whole_Blood	ENSG00000198155.5	4	213000	213000	0.0367	rs6837180	3.17	rs6842197	0.0277	-4.57	0.445	181	1	lasso	0.023352	4.22e-05	-0.445	0.65632	NA	NA	NA	NA	NA
GTExv8.ALL.Whole_Blood	ENSG00000133256.12	4	626000	626000	0.0703	rs6837180	3.17	rs7436737	0.0368	5.14	0.093	370	2	lasso	0.034369	8.06e-07	0.156385	0.87573	NA	NA	NA	NA	NA
GTExv8.ALL.Whole_Blood	ENSG00000242686.4	4	656000	656000	0.1182	rs6837180	3.17	rs7436737	0.0475	-6.19	0.093	381	381	susie	0.049468	3.54e-09	-0.029776	0.97625	NA	NA	NA	NA	NA
GTExv8.ALL.Whole_Blood	ENSG00000272927.1	4	662000	662000	0.0588	rs6837180	3.17	rs7436737	0.0381	5.85	0.093	381	381	susie	0.041668	5.86e-08	0.193159	0.84683	NA	NA	NA	NA	NA
GTExv8.ALL.Whole_Blood	ENSG00000215375.6	4	674000	674000	0.1387	rs6837180	3.17	rs4234853	0.0751	-7.24	0.044	388	388	susie	0.114383	1.31e-19	-0.020431	0.9837	NA	NA	NA	NA	NA
GTExv8.ALL.Whole_Blood	ENSG00000169026.12	4	689000	689000	0.2463	rs6837180	3.17	rs12374317	0.111	-9.08	0.793	386	386	susie	0.167508	1.16e-28	-0.489244	0.62467	NA	NA	NA	NA	NA
GTExv8.ALL.Whole_Blood	ENSG00000185619.18	4	706000	706000	0.7205	rs6837180	3.17	rs12374317	0.275	-14.52	0.793	385	385	susie	0.602942	2.5e-136	0.350875	0.72568	NA	NA	NA	NA	NA
GTExv8.ALL.Whole_Blood	ENSG00000178950.16	4	932000	932000	0.0909	rs6837180	3.17	rs17781378	0.092	7.97	0.777	417	2	enet	0.095078	1.92e-16	0.735263	0.46218	NA	NA	NA	NA	NA
GTExv8.ALL.Whole_Blood	ENSG00000145214.13	4	987000	987000	0.6675	rs6837180	3.17	rs4690220	0.541	19.04	-0.637	400	55	enet	0.585373	4.85e-130	-0.6486	0.5166	NA	NA	NA	NA	NA
GTExv8.ALL.Whole_Blood	ENSG00000127415.12	4	987000	987000	0.2092	rs6837180	3.17	rs11724804	0.0679	8.07	-0.66	400	8	lasso	0.107058	2.11e-18	-0.932648	0.351	NA	NA	NA	NA	NA
GTExv8.ALL.Whole_Blood	ENSG00000145217.13	4	993000	993000	0.2913	rs6837180	3.17	rs3796622	0.262	13.33	1.443	401	4	lasso	0.267153	2.96e-47	1.41475	0.15714	NA	NA	NA	NA	NA
GTExv8.ALL.Whole_Blood	ENSG00000178222.12	4	1110000	1110000	0.1397	rs6837180	3.17	rs17164229	-0.00142	-4.04	0.493	385	31	enet	0.006912	0.0177	-0.359923	0.7189	NA	NA	NA	NA	NA
GTExv8.ALL.Whole_Blood	ENSG00000273179.1	4	1170000	1170000	0.0883	rs6837180	3.17	rs4974629	0.0419	6.99	-0.623	383	12	enet	0.07159	1.14e-12	-0.625098	0.53191	NA	NA	NA	NA	NA
GTExv8.ALL.Whole_Blood	ENSG00000196810.4	4	1250000	1250000	0.2939	rs6838241	-2.67	rs2878539	0.154	10.32	1.945	407	407	susie	0.173163	1.17e-29	2.04346	0.04101	0	0.964	0	0.004	0.032
GTExv8.ALL.Whole_Blood	ENSG00000090316.15	4	1290000	1290000	0.2683	rs6856425	-2.57	rs1882099	0.106	-8.52	-0.482	387	387	susie	0.145787	6.73e-25	-0.083566	0.9334	NA	NA	NA	NA	NA
GTExv8.ALL.Whole_Blood	ENSG00000163945.15	4	1350000	1350000	0.4055	rs6856425	-2.57	rs7695691	0.134	-9.95	1.074	375	31	enet	0.265989	5.03e-47	-0.186345	0.85217	NA	NA	NA	NA	NA
GTExv8.ALL.Whole_Blood	ENSG00000179979.8	4	1390000	1390000	0.5635	rs6856425	-2.57	rs10024529	0.309	14.46	-0.76	348	36	enet	0.452845	9.38e-90	0.079207	0.93687	NA	NA	NA	NA	NA
GTExv8.ALL.Whole_Blood	ENSG00000174137.12	4	1680000	1680000	0.128	rs2878539	1.95	rs811316	0.11	8.65	-0.281	265	17	enet	0.108959	1.03e-18	-0.127203	0.89878	NA	NA	NA	NA	NA
GTExv8.ALL.Whole_Blood	ENSG00000013810.18	4	1720000	1720000	0.1409	rs2878539	1.95	rs2854915	0.0905	-8.92	1.028	263	15	enet	0.117821	3.51e-20	-0.83474	0.40386	NA	NA	NA	NA	NA
GTExv8.ALL.Whole_Blood	ENSG00000159733.13	4	2420000	2420000	0.201	rs743695	-2.93	rs7669749	0.121	9.23	1.213	340	10	lasso	0.114846	1.09e-19	1.11428	0.26516	NA	NA	NA	NA	NA
GTExv8.ALL.Whole_Blood	ENSG00000087266.15	4	2790000	2790000	0.144	rs743695	-2.93	rs385715	0.00997	4.84	0.178	394	12	enet	0.028786	5.98e-06	0.955279	0.33944	NA	NA	NA	NA	NA
GTExv8.ALL.Whole_Blood	ENSG00000087274.16	4	2840000	2840000	0.0997	rs13129679	2.86	rs10026792	0.0444	6.23	1.183	381	6	lasso	0.059596	9.06e-11	0.628608	0.52961	NA	NA	NA	NA	NA
GTExv8.ALL.Whole_Blood	ENSG00000109736.14	4	2930000	2930000	0.1136	rs363144	-2.62	rs6824567	0.00846	-4.19	1.273	376	40	enet	0.038956	1.55e-07	-1.31065	0.18997	NA	NA	NA	NA	NA
GTExv8.ALL.Whole_Blood	ENSG00000249673.6	4	2930000	2930000	0.2743	rs363144	-2.62	rs1203848	0.0859	7.83	0.0736	377	27	enet	0.157153	7.4e-27	0.512	0.60865	NA	NA	NA	NA	NA
GTExv8.ALL.Whole_Blood	ENSG00000125388.19	4	2960000	2960000	0.1587	rs2498323	3.48	rs2471340	0.161	-10.5	0.877	383	383	susie	0.159046	3.47e-27	-0.821444	0.41139	NA	NA	NA	NA	NA
GTExv8.ALL.Whole_Blood	ENSG00000197386.10	4	3070000	3070000	0.1204	rs2498323	3.48	rs2798289	0.081	-7.59	-0.024	407	407	susie	0.080674	4.05e-14	-0.201281	0.84048	NA	NA	NA	NA	NA
GTExv8.ALL.Whole_Blood	ENSG00000159788.18	4	3310000	3310000	0.17	rs2498323	3.48	rs3129308	0.0259	5.51	1.453	412	45	enet	0.045822	1.32e-08	2.03235	0.04212	0.015	0.966	0	0.006	0.013
GTExv8.ALL.Whole_Blood	ENSG00000175920.16	4	3460000	3460000	0.1118	rs2498323	3.48	rs1881803	0.0917	-7.97	0.611	348	348	susie	0.093324	3.69e-16	-0.519078	0.60371	NA	NA	NA	NA	NA
GTExv8.ALL.Whole_Blood	ENSG00000261643.1	4	3500000	3500000	0.2411	rs2498323	3.48	rs3183	0.206	12.16	-0.46	337	20	enet	0.243517	1.24e-42	0.048449	0.96136	NA	NA	NA	NA	NA
GTExv8.ALL.Whole_Blood	ENSG00000163956.10	4	3530000	3530000	0.2636	rs2498323	3.48	rs3184	0.232	12.63	-0.218	329	329	susie	0.230937	3.15e-40	-0.216309	0.82875	NA	NA	NA	NA	NA
GTExv8.ALL.Whole_Blood	ENSG00000251669.5	4	3960000	3960000	0.0734	rs2980091	2.61	rs4974767	0.0725	7.14	0.262	331	2	lasso	0.069153	2.79e-12	0.171145	0.86411	NA	NA	NA	NA	NA
GTExv8.ALL.Whole_Blood	ENSG00000145220.13	4	4290000	4290000	0.2472	rs2980091	2.61	rs7671899	0.0505	7.11	-1.344	365	32	enet	0.115233	9.45e-20	-0.471315	0.63742	NA	NA	NA	NA	NA
GTExv8.ALL.Whole_Blood	ENSG00000168826.15	4	4290000	4290000	0.0607	rs2980091	2.61	rs894486	0.0128	4.55	0.16	365	365	susie	0.019743	0.000155	-0.14048	0.88828	NA	NA	NA	NA	NA
GTExv8.ALL.Whole_Blood	ENSG00000248516.1	4	4320000	4320000	0.0786	rs2980091	2.61	rs2920217	0.0328	-6.28	-0.423	390	8	enet	0.04973	3.22e-09	-0.086529	0.93105	NA	NA	NA	NA	NA
GTExv8.ALL.Whole_Blood	ENSG00000168824.14	4	4350000	4350000	0.5691	rs2980091	2.61	rs6843595	0.328	-15.7	1.28	394	21	enet	0.472859	3.61e-95	-1.51982	0.12856	NA	NA	NA	NA	NA
GTExv8.ALL.Whole_Blood	ENSG00000170891.10	4	5020000	5020000	0.3084	rs3774813	-3.24	rs9998195	0.179	11.35	-0.842	599	17	enet	0.185505	7.43e-32	-1.06907	0.28504	NA	NA	NA	NA	NA
GTExv8.ALL.Whole_Blood	ENSG00000152969.17	4	6200000	6200000	0.2254	rs994812	3.9	rs11727104	0.135	9.6	1.795	700	31	enet	0.146184	5.76e-25	1.73796	0.08222	NA	NA	NA	NA	NA
GTExv8.ALL.Whole_Blood	ENSG00000109501.13	4	6270000	6270000	0.0832	rs6855903	-2.95	rs4688982	0.00925	-4.43	0.746	663	4	lasso	0.003826	0.0593	-0.366552	0.71395	NA	NA	NA	NA	NA
GTExv8.ALL.Whole_Blood	ENSG00000013288.8	4	6580000	6580000	0.2909	rs867869	2.89	rs4689486	0.191	-11.74	-1.028	518	16	enet	0.212508	8.94e-37	1.16002	0.24604	NA	NA	NA	NA	NA
GTExv8.ALL.Whole_Blood	ENSG00000251580.1	4	6670000	6670000	0.1948	rs867869	2.89	rs2285864	0.102	-8.36	-0.397	538	538	susie	0.101547	1.69e-17	0.371141	0.71053	NA	NA	NA	NA	NA
GTExv8.ALL.Whole_Blood	ENSG00000246526.2	4	6690000	6690000	0.132	rs867869	2.89	rs3822262	0.0793	7.36	0.985	540	540	susie	0.082315	2.21e-14	0.980067	0.32705	NA	NA	NA	NA	NA
GTExv8.ALL.Whole_Blood	ENSG00000163993.6	4	6690000	6690000	0.6899	rs867869	2.89	rs3822262	0.378	-15.95	0.985	541	16	lasso	0.384243	1.38e-72	-1.12281	0.26152	NA	NA	NA	NA	NA
GTExv8.ALL.Whole_Blood	ENSG00000132405.18	4	6910000	6910000	0.0533	rs12642599	-2.52	rs7668673	0.0736	-7.25	0.819	562	562	susie	0.073203	6.33e-13	-0.819	0.41279	NA	NA	NA	NA	NA
GTExv8.ALL.Whole_Blood	ENSG00000109519.12	4	7070000	7070000	0.0927	rs4599414	2.58	rs3822270	0.0256	-5.72	-0.168	634	3	lasso	0.04291	3.75e-08	0.464513	0.64228	NA	NA	NA	NA	NA
GTExv8.ALL.Whole_Blood	ENSG00000184985.16	4	7190000	7190000	0.221	rs16840640	-2.61	rs4689808	0.0911	7.96	-0.523	654	7	lasso	0.092684	4.69e-16	-0.781522	0.4345	NA	NA	NA	NA	NA
GTExv8.ALL.Whole_Blood	ENSG00000196526.10	4	7870000	7870000	0.5531	rs1574393	-3.12	rs11930623	0.502	18.43	1.7	734	69	enet	0.556933	2.09e-120	1.43964	0.14997	NA	NA	NA	NA	NA
GTExv8.ALL.Whole_Blood	ENSG00000125089.16	4	8180000	8180000	0.1361	rs1574393	-3.12	rs1281152	0.0447	-6.13	-0.094	666	666	susie	0.051201	1.89e-09	0.22109	0.82502	NA	NA	NA	NA	NA
GTExv8.ALL.Whole_Blood	ENSG00000170801.9	4	8270000	8270000	0.2646	rs1574393	-3.12	rs4696791	0.142	9.88	-0.191	589	589	susie	0.144256	1.23e-24	-0.00398	0.99682	NA	NA	NA	NA	NA
GTExv8.ALL.Whole_Blood	ENSG00000251615.3	4	8360000	8360000	0.1561	rs1574393	-3.12	rs12507368	0.116	8.96	-0.309	521	28	enet	0.12664	1.18e-21	0.348836	0.72721	NA	NA	NA	NA	NA
GTExv8.ALL.Whole_Blood	ENSG00000087008.15	4	8440000	8440000	0.1017	rs1574393	-3.12	rs6853292	0.0402	5.44	0.364	485	485	susie	0.034574	7.49e-07	0.351445	0.72525	NA	NA	NA	NA	NA
GTExv8.ALL.Whole_Blood	ENSG00000205959.3	4	8480000	8480000	0.1174	rs1574393	-3.12	rs3103067	0.0156	5.8	-1.757	464	32	enet	0.071288	1.28e-12	-1.64139	0.10072	NA	NA	NA	NA	NA
GTExv8.ALL.Whole_Blood	ENSG00000109667.11	4	10100000	10100000	0.1409	rs6448858	-3.5	rs12506004	0.108	9.16	1.222	554	3	lasso	0.111883	3.39e-19	1.1217	0.26199	NA	NA	NA	NA	NA
GTExv8.ALL.Whole_Blood	ENSG00000261490.1	4	10100000	10100000	0.1268	rs6448858	-3.5	rs16894555	0.0488	-6.49	-0.316	561	31	enet	0.086983	3.92e-15	0.471799	0.63707	NA	NA	NA	NA	NA
GTExv8.ALL.Whole_Blood	ENSG00000178163.7	4	10500000	10500000	0.1296	rs12510590	2.85	rs4333176	0.0545	-6.19	0.437	629	28	enet	0.06309	2.55e-11	-0.510209	0.6099	NA	NA	NA	NA	NA
GTExv8.ALL.Whole_Blood	ENSG00000002587.9	4	11400000	11400000	0.0558	rs1358440	3.03	rs224481	0.0181	4.82	0.952	604	604	susie	0.01666	0.000475	0.439183	0.66053	NA	NA	NA	NA	NA
GTExv8.ALL.Whole_Blood	ENSG00000038219.12	4	13600000	13600000	0.1284	rs10489087	2.59	rs12506352	0.134	9.56	-0.192	453	3	lasso	0.139015	9.63e-24	-0.008104	0.99353	NA	NA	NA	NA	NA
GTExv8.ALL.Whole_Blood	ENSG00000137449.15	4	15000000	15000000	0.0982	rs6852076	-2.54	rs2047205	0.0454	-6.84	0.486	485	485	susie	0.05557	3.9e-10	-0.694183	0.48757	NA	NA	NA	NA	NA
GTExv8.ALL.Whole_Blood	ENSG00000249252.5	4	15300000	15300000	0.0412	rs4698317	2.81	rs12508186	0.013	-4.4	0.552	499	499	susie	0.008414	0.00998	-0.73016	0.46529	NA	NA	NA	NA	NA
GTExv8.ALL.Whole_Blood	ENSG00000048342.15	4	15500000	15500000	0.0707	rs11945730	3.23	rs4270584	0.0725	7.7	-0.761	495	495	susie	0.079763	5.67e-14	-0.643528	0.51988	NA	NA	NA	NA	NA
GTExv8.ALL.Whole_Blood	ENSG00000273133.1	4	15600000	15600000	0.3249	rs11945730	3.23	rs12500587	0.32	14.65	-0.441	548	548	susie	0.359574	7.13e-67	-0.414716	0.67835	NA	NA	NA	NA	NA
GTExv8.ALL.Whole_Blood	ENSG00000109743.10	4	15700000	15700000	0.121	rs11945730	3.23	rs4698119	0.0557	6.32	-0.464	552	552	susie	0.054358	6.05e-10	-0.487695	0.62577	NA	NA	NA	NA	NA
GTExv8.ALL.Whole_Blood	ENSG00000214846.4	4	15700000	15700000	0.0873	rs11945730	3.23	rs6835705	0.0277	5.77	0.619	550	25	enet	0.053817	7.36e-10	-0.106179	0.91544	NA	NA	NA	NA	NA
GTExv8.ALL.Whole_Blood	ENSG00000137441.7	4	16000000	16000000	0.0841	rs11945730	3.23	rs4698431	0.0403	-5.49	2.25	573	573	susie	0.036393	3.9e-07	-2.19323	0.02829	0.01	0.931	0	0.008	0.052
GTExv8.ALL.Whole_Blood	ENSG00000263327.6	4	16200000	16200000	0.18	rs11945730	3.23	rs35141398	0.05	6.85	-1.038	604	11	lasso	0.106002	3.15e-18	0.234209	0.81482	NA	NA	NA	NA	NA
GTExv8.ALL.Whole_Blood	ENSG00000169762.16	4	16200000	16200000	0.1624	rs11945730	3.23	rs6837983	0.0155	-4.95	-2.082	604	604	susie	0.056236	3.06e-10	0.439058	0.66062	NA	NA	NA	NA	NA
GTExv8.ALL.Whole_Blood	ENSG00000151552.11	4	17500000	17500000	0.663	rs16894806	-3.94	rs7661303	0.419	-16.8	-0.566	458	7	lasso	0.419764	3.19e-81	0.607732	0.54336	NA	NA	NA	NA	NA
GTExv8.ALL.Whole_Blood	ENSG00000002549.12	4	17600000	17600000	0.2703	rs16894806	-3.94	rs7658240	0.316	14.85	-1.179	432	15	enet	0.359157	8.87e-67	-0.998418	0.31808	NA	NA	NA	NA	NA
GTExv8.ALL.Whole_Blood	ENSG00000163257.10	4	17800000	17800000	0.0917	rs4698569	2.92	rs7667864	0.0452	5.9	0.944	377	24	enet	0.036055	4.4e-07	1.14465	0.25235	NA	NA	NA	NA	NA
GTExv8.ALL.Whole_Blood	ENSG00000152990.13	4	22500000	22500000	0.0738	rs12163757	3.39	rs4235298	0.0081	-4.07	-0.081	351	351	susie	0.004403	0.047	0.092914	0.92597	NA	NA	NA	NA	NA
GTExv8.ALL.Whole_Blood	ENSG00000181982.18	4	25000000	25000000	0.0914	rs16876495	3.33	rs4697493	0.00439	3.98	0.5	513	43	enet	0.02371	3.71e-05	0.372469	0.70954	NA	NA	NA	NA	NA
GTExv8.ALL.Whole_Blood	ENSG00000153012.11	4	25000000	25000000	0.0558	rs16876495	3.33	rs7695887	0.0316	-5.05	1.796	528	528	susie	0.029788	4.17e-06	-1.95974	0.05003	NA	NA	NA	NA	NA
GTExv8.ALL.Whole_Blood	ENSG00000281501.1	4	25200000	25200000	0.5532	rs16876495	3.33	rs16876882	0.313	-14.57	-0.927	541	13	lasso	0.33844	3.77e-62	0.797287	0.42528	NA	NA	NA	NA	NA
GTExv8.ALL.Whole_Blood	ENSG00000168228.14	4	25300000	25300000	0.0447	rs16876495	3.33	rs6832360	0.03	5.26	0.481	547	12	enet	0.028894	5.75e-06	-0.689263	0.49066	NA	NA	NA	NA	NA
GTExv8.ALL.Whole_Blood	ENSG00000053900.10	4	25400000	25400000	0.1383	rs16876495	3.33	rs7684466	0.103	8.45	-0.853	536	536	susie	0.101257	1.89e-17	-0.750843	0.45275	NA	NA	NA	NA	NA
GTExv8.ALL.Whole_Blood	ENSG00000250317.8	4	25900000	25900000	0.1483	rs17700057	2.9	rs2305670	0.0905	8.24	-0.631	466	4	enet	0.096712	1.04e-16	-0.516428	0.60556	NA	NA	NA	NA	NA
GTExv8.ALL.Whole_Blood	ENSG00000091490.10	4	25900000	25900000	0.0989	rs17700057	2.9	rs6831024	0.109	8.67	0.537	467	467	susie	0.110699	5.31e-19	0.585856	0.55797	NA	NA	NA	NA	NA
GTExv8.ALL.Whole_Blood	ENSG00000109689.15	4	26900000	26900000	0.296	rs4692128	-3.04	rs4692129	0.207	-11.85	-2.917	366	33	enet	0.227325	1.52e-39	2.64216	0.00824	0	0.723	0	0.007	0.27
GTExv8.ALL.Whole_Blood	ENSG00000240005.5	4	26900000	26900000	0.2495	rs4692128	-3.04	rs9790789	0.26	13.23	-1.729	370	370	susie	0.259423	9.98e-46	-1.73412	0.0829	NA	NA	NA	NA	NA
GTExv8.ALL.Whole_Blood	ENSG00000251129.1	4	32000000	32000000	0.4401	rs17314539	2.69	rs6553983	0.362	15.59	-0.382	375	375	susie	0.36061	4.15e-67	-0.34764	0.72811	NA	NA	NA	NA	NA
GTExv8.ALL.Whole_Blood	ENSG00000047365.11	4	36200000	36200000	0.3123	rs7667582	-2.45	rs7664826	0.12	-9.14	1.847	481	34	enet	0.119018	2.22e-20	-1.73205	0.08326	NA	NA	NA	NA	NA
GTExv8.ALL.Whole_Blood	ENSG00000248936.1	4	37600000	37600000	0.0954	rs17604934	2.44	rs7690570	0.00617	-4.47	-0.734	635	635	susie	0.005505	0.0305	0.431889	0.66582	NA	NA	NA	NA	NA
GTExv8.ALL.Whole_Blood	ENSG00000169299.13	4	37800000	37800000	0.0946	rs17604934	2.44	rs4832960	0.0799	7.7	-0.816	669	5	lasso	0.083534	1.41e-14	-0.700873	0.48338	NA	NA	NA	NA	NA
GTExv8.ALL.Whole_Blood	ENSG00000279386.1	4	37900000	37900000	0.0683	rs12502507	-2.54	rs1834340	0.00785	4.4	-1.716	657	3	lasso	0.005799	0.0272	-1.35006	0.177	NA	NA	NA	NA	NA
GTExv8.ALL.Whole_Blood	ENSG00000249863.2	4	37900000	37900000	0.0918	rs751248	-2.57	rs11734812	0.0654	-6.73	0.214	657	5	lasso	0.072532	8.09e-13	-0.339673	0.7341	NA	NA	NA	NA	NA
GTExv8.ALL.Whole_Blood	ENSG00000065882.15	4	37900000	37900000	0.1184	rs751248	-2.57	rs17425534	0.0635	6.77	-0.604	670	670	susie	0.06698	6.17e-12	-0.767805	0.4426	NA	NA	NA	NA	NA
GTExv8.ALL.Whole_Blood	ENSG00000231160.9	4	38700000	38700000	0.2254	rs4833076	2.66	rs12499028	0.177	11	-0.525	573	8	lasso	0.192052	4.93e-33	-0.394472	0.69323	NA	NA	NA	NA	NA
GTExv8.ALL.Whole_Blood	ENSG00000174123.10	4	38800000	38800000	0.0514	rs4833076	2.66	rs5743593	0.0234	-4.67	0.411	517	517	susie	0.023801	3.59e-05	-0.347255	0.7284	NA	NA	NA	NA	NA
GTExv8.ALL.Whole_Blood	ENSG00000174130.12	4	38800000	38800000	0.1084	rs4833076	2.66	rs721653	0.0157	4.97	0.278	503	8	enet	0.031775	2.04e-06	-0.000115	0.99991	NA	NA	NA	NA	NA
GTExv8.ALL.Whole_Blood	ENSG00000197712.11	4	38900000	38900000	0.0511	rs4833076	2.66	rs1873195	0.0325	5.55	-0.154	495	495	susie	0.029896	4.01e-06	-0.126565	0.89928	NA	NA	NA	NA	NA
GTExv8.ALL.Whole_Blood	ENSG00000121895.7	4	39000000	39000000	0.0933	rs4833076	2.66	rs2288633	0.0458	-5.77	0.57	477	14	enet	0.055279	4.33e-10	-0.379001	0.70469	NA	NA	NA	NA	NA
GTExv8.ALL.Whole_Blood	ENSG00000109790.16	4	39000000	39000000	0.1477	rs4833076	2.66	rs6531685	0.0678	-6.85	-0.639	475	475	susie	0.094033	2.83e-16	0.652111	0.51433	NA	NA	NA	NA	NA
GTExv8.ALL.Whole_Blood	ENSG00000249685.1	4	39100000	39100000	0.1344	rs17500787	2.4	rs1046655	0.0844	-8.19	0.666	441	20	enet	0.102765	1.07e-17	-0.18796	0.85091	NA	NA	NA	NA	NA
GTExv8.ALL.Whole_Blood	ENSG00000157796.17	4	39200000	39200000	0.08	rs17500787	2.4	rs2566114	0.0273	-6.05	-0.177	439	439	susie	0.048507	5e-09	-0.297572	0.76603	NA	NA	NA	NA	NA
GTExv8.ALL.Whole_Blood	ENSG00000035928.15	4	39400000	39400000	0.0475	rs12504673	-2.4	rs1473364	0.022	-4.95	0.547	417	3	lasso	0.01487	0.000912	-0.582059	0.56053	NA	NA	NA	NA	NA
GTExv8.ALL.Whole_Blood	ENSG00000163682.15	4	39500000	39500000	0.3992	rs12504673	-2.4	rs2249563	0.29	14.03	1.033	373	11	enet	0.292608	2.11e-52	0.72928	0.46583	NA	NA	NA	NA	NA
GTExv8.ALL.Whole_Blood	ENSG00000109814.11	4	39500000	39500000	0.1332	rs10213194	-2.49	rs13101951	0.0698	-6.97	-0.392	353	353	susie	0.073802	5.08e-13	-0.118855	0.90539	NA	NA	NA	NA	NA
GTExv8.ALL.Whole_Blood	ENSG00000078140.13	4	39700000	39700000	0.0824	rs11097011	2.78	rs3912392	0.0412	6.33	1.698	363	363	susie	0.060223	7.22e-11	1.56799	0.11688	NA	NA	NA	NA	NA
GTExv8.ALL.Whole_Blood	ENSG00000121892.14	4	40000000	40000000	0.0386	rs11097011	2.78	rs17439873	0.0174	4.86	0.086	421	5	lasso	0.02317	4.5e-05	0.397917	0.69069	NA	NA	NA	NA	NA
GTExv8.ALL.Whole_Blood	ENSG00000078177.13	4	40100000	40100000	0.1487	rs11097011	2.78	rs17439873	0.0395	6.72	0.086	418	21	enet	0.058912	1.16e-10	0.574409	0.56569	NA	NA	NA	NA	NA
GTExv8.ALL.Whole_Blood	ENSG00000260296.1	4	40200000	40200000	0.0618	rs11097011	2.78	rs11097014	0.00288	3.83	0.13	430	430	susie	0.0041	0.0531	0.457265	0.64748	NA	NA	NA	NA	NA
GTExv8.ALL.Whole_Blood	ENSG00000179299.16	4	40700000	40700000	0.1138	rs278977	2.64	rs11727143	0.0652	6.83	0.437	483	483	susie	0.062432	3.23e-11	0.665917	0.50546	NA	NA	NA	NA	NA
GTExv8.ALL.Whole_Blood	ENSG00000248780.1	4	40800000	40800000	0.1307	rs278977	2.64	rs2437323	0.0838	7.67	2.251	482	482	susie	0.103742	7.4e-18	2.63063	0.00852	0	0.944	0	0.005	0.051
GTExv8.ALL.Whole_Blood	ENSG00000163697.16	4	41200000	41200000	0.1441	rs12649306	-2.35	rs11940114	0.0519	6.14	0.05	461	17	enet	0.053842	7.29e-10	0.846599	0.39722	NA	NA	NA	NA	NA
GTExv8.ALL.Whole_Blood	ENSG00000248283.2	4	42600000	42600000	0.0503	rs2575554	2.29	rs16854618	0.00734	-4.53	0.281	496	27	enet	0.025181	2.18e-05	-1.17613	0.23954	NA	NA	NA	NA	NA
GTExv8.ALL.Whole_Blood	ENSG00000124406.16	4	42700000	42700000	0.081	rs2575554	2.29	rs2252994	-0.00078	-3.89	0.594	482	24	enet	0.004288	0.0493	-0.531198	0.59528	NA	NA	NA	NA	NA
GTExv8.ALL.Whole_Blood	ENSG00000151806.13	4	44700000	44700000	0.2932	rs12503491	-2.22	rs12499960	0.171	-10.78	-0.516	372	372	susie	0.213038	7.13e-37	-0.132517	0.89458	NA	NA	NA	NA	NA
GTExv8.ALL.Whole_Blood	ENSG00000163281.11	4	44700000	44700000	0.1878	rs12503491	-2.22	rs11734057	0.164	10.88	-0.503	374	20	enet	0.176574	2.9e-30	-0.073963	0.94104	NA	NA	NA	NA	NA
GTExv8.ALL.Whole_Blood	ENSG00000169019.10	4	47500000	47500000	0.056	rs13152689	-2.26	rs6858440	0.0174	4.44	-1.218	398	6	lasso	0.040181	1e-07	-1.44446	0.14861	NA	NA	NA	NA	NA
GTExv8.ALL.Whole_Blood	ENSG00000145246.13	4	47500000	47500000	0.1096	rs13152689	-2.26	rs13106855	0.0455	-5.92	1.305	399	26	enet	0.077362	1.37e-13	-1.6371	0.10161	NA	NA	NA	NA	NA
GTExv8.ALL.Whole_Blood	ENSG00000145244.11	4	47800000	47800000	0.2738	rs2704421	-2.75	rs6823698	0.292	14.09	-1.282	425	425	susie	0.291831	3.04e-52	-1.25515	0.20942	NA	NA	NA	NA	NA
GTExv8.ALL.Whole_Blood	ENSG00000259959.1	4	47800000	47800000	0.3623	rs2704421	-2.75	rs1062858	0.384	16.15	-1.341	424	5	lasso	0.392143	1.84e-74	-1.17514	0.23994	NA	NA	NA	NA	NA
GTExv8.ALL.Whole_Blood	ENSG00000170448.11	4	47900000	47900000	0.5081	rs2704421	-2.75	rs6858440	0.514	18.61	-1.218	412	30	enet	0.525291	2.18e-110	-1.16276	0.24493	NA	NA	NA	NA	NA
GTExv8.ALL.Whole_Blood	ENSG00000074966.10	4	48100000	48100000	0.0666	rs2704421	-2.75	rs17470585	0.026	5.46	0.1145	358	5	lasso	0.061517	4.51e-11	-0.782071	0.43417	NA	NA	NA	NA	NA
GTExv8.ALL.Whole_Blood	ENSG00000135605.12	4	48300000	48300000	0.1785	rs2704421	-2.75	rs17573709	0.0259	7.11	-1.07	345	17	enet	0.097949	6.54e-17	-0.037936	0.96974	NA	NA	NA	NA	NA
GTExv8.ALL.Whole_Blood	ENSG00000109180.14	4	48800000	48800000	0.0714	rs2354938	2.57	rs7665209	0.0452	-6.72	-0.811	219	8	enet	0.060455	6.64e-11	0.774408	0.43869	NA	NA	NA	NA	NA
GTExv8.ALL.Whole_Blood	ENSG00000226950.6	4	52700000	52700000	0.1408	rs2930103	1.53	rs17051666	0.0911	8.11	0.654	285	4	lasso	0.072969	6.89e-13	0.715437	0.47434	NA	NA	NA	NA	NA
GTExv8.ALL.Whole_Blood	ENSG00000128039.10	4	55300000	55300000	0.5583	rs2125489	3.18	rs11133377	0.187	11.36	0.184	386	56	enet	0.404761	1.64e-77	-0.588153	0.55643	NA	NA	NA	NA	NA
GTExv8.ALL.Whole_Blood	ENSG00000249700.8	4	55400000	55400000	0.0821	rs2125489	3.18	rs7663650	0.0155	5.24	0.756	379	379	susie	0.028381	6.91e-06	0.908512	0.36361	NA	NA	NA	NA	NA
GTExv8.ALL.Whole_Blood	ENSG00000134851.12	4	55400000	55400000	0.0587	rs2125489	3.18	rs1522112	0.0144	4.53	1.048	379	379	susie	0.021195	9.18e-05	0.931731	0.35148	NA	NA	NA	NA	NA
GTExv8.ALL.Whole_Blood	ENSG00000134852.14	4	55500000	55500000	0.0908	rs2125489	3.18	rs13120134	0.0197	4.71	0.134	388	388	susie	0.021726	7.58e-05	0.890036	0.37345	NA	NA	NA	NA	NA
GTExv8.ALL.Whole_Blood	ENSG00000157426.13	4	56400000	56400000	0.1557	rs41335053	3.05	rs13102012	0.144	10.46	-2.238	446	12	enet	0.162352	9.22e-28	-1.25275	0.2103	NA	NA	NA	NA	NA
GTExv8.ALL.Whole_Blood	ENSG00000128059.8	4	56400000	56400000	0.066	rs41335053	3.05	rs10213095	-0.000787	3.14	0.746	437	437	susie	0.0023	0.111	0.127139	0.89883	NA	NA	NA	NA	NA
GTExv8.ALL.Whole_Blood	ENSG00000174780.15	4	56500000	56500000	0.2285	rs41335053	3.05	rs4340842	0.228	-12.49	-2.887	440	28	enet	0.239979	5.96e-42	2.29095	0.02197	0	0.769	0	0.006	0.225
GTExv8.ALL.Whole_Blood	ENSG00000196503.3	4	56500000	56500000	0.0581	rs41335053	3.05	rs1356787	-0.000674	-3.99	-1.568	444	444	susie	0.000258	0.279	1.52677	0.12682	NA	NA	NA	NA	NA
GTExv8.ALL.Whole_Blood	ENSG00000269949.1	4	57000000	57000000	0.1478	rs1277272	3.01	rs13146090	0.077	-8.32	0.728	544	3	lasso	0.102404	1.22e-17	-1.22434	0.22082	NA	NA	NA	NA	NA
GTExv8.ALL.Whole_Blood	ENSG00000084092.6	4	57000000	57000000	0.0637	rs1277272	3.01	rs11133472	0.0284	5.14	1.251	543	6	lasso	0.037454	2.66e-07	1.24954	0.21147	NA	NA	NA	NA	NA
GTExv8.ALL.Whole_Blood	ENSG00000145241.10	4	67500000	67500000	0.2872	rs6552126	2.64	rs1056787	0.186	-11.27	-0.174	406	3	lasso	0.196646	7.25e-34	0.026705	0.9787	NA	NA	NA	NA	NA
GTExv8.ALL.Whole_Blood	ENSG00000033178.12	4	67700000	67700000	0.1637	rs6552126	2.64	rs10006851	0.157	-10.57	0.833	402	402	susie	0.162933	7.3e-28	-0.811081	0.41732	NA	NA	NA	NA	NA
GTExv8.ALL.Whole_Blood	ENSG00000250696.5	4	69200000	69200000	0.0681	rs4280807	2.38	rs7693378	0.0112	-4.48	-0.447	304	16	enet	0.019051	0.000199	-0.448395	0.65387	NA	NA	NA	NA	NA
GTExv8.ALL.Whole_Blood	ENSG00000173597.8	4	69800000	69800000	0.1161	rs17146480	-2.5	rs1220718	0.0299	5.82	0.327	494	45	enet	0.039228	1.41e-07	0.566183	0.57127	NA	NA	NA	NA	NA
GTExv8.ALL.Whole_Blood	ENSG00000156140.9	4	72600000	72600000	0.0583	rs1369091	3.42	rs9884972	0.0341	-5.1	2.099	314	314	susie	0.023818	3.57e-05	-2.14642	0.03184	0.145	0.806	0.001	0.008	0.039
GTExv8.ALL.Whole_Blood	ENSG00000169429.10	4	73700000	73700000	0.0381	rs16850360	4.17	rs1951703	0.0331	-5.03	1.255	266	266	susie	0.029725	4.27e-06	-1.26419	0.20616	NA	NA	NA	NA	NA
GTExv8.ALL.Whole_Blood	ENSG00000109272.3	4	73900000	73900000	0.5173	rs16850360	4.17	rs2367288	0.298	14.17	-1.194	303	28	enet	0.340935	1.06e-62	-1.15948	0.24626	NA	NA	NA	NA	NA
GTExv8.ALL.Whole_Blood	ENSG00000163739.4	4	73900000	73900000	0.0666	rs16850360	4.17	rs4694649	0.00114	-3.93	-0.634	310	17	enet	0.016379	0.000526	-0.199966	0.84151	NA	NA	NA	NA	NA
GTExv8.ALL.Whole_Blood	ENSG00000163735.6	4	74000000	74000000	0.1504	rs16850360	4.17	rs2457996	0.121	9.17	-0.971	317	18	enet	0.125629	1.75e-21	-1.26242	0.2068	NA	NA	NA	NA	NA
GTExv8.ALL.Whole_Blood	ENSG00000124882.3	4	74400000	74400000	0.0938	rs16850360	4.17	rs10010575	0.0494	-6.66	1.291	351	8	lasso	0.065371	1.11e-11	-0.390635	0.69607	NA	NA	NA	NA	NA
GTExv8.ALL.Whole_Blood	ENSG00000163743.13	4	75500000	75500000	0.0796	rs6851864	-2.33	rs2126854	0.0551	6.79	0.444	422	422	susie	0.060641	6.2e-11	0.623493	0.53296	NA	NA	NA	NA	NA
GTExv8.ALL.Whole_Blood	ENSG00000138757.14	4	75700000	75700000	0.0389	rs17234715	2.77	rs34165603	0.00132	-3.52	-0.347	458	458	susie	0.003092	0.08	0.071762	0.94279	NA	NA	NA	NA	NA
GTExv8.ALL.Whole_Blood	ENSG00000138768.14	4	75700000	75700000	0.0785	rs17234715	2.77	rs7662940	0.0539	-6.64	0.837	458	458	susie	0.055715	3.7e-10	-0.914209	0.36061	NA	NA	NA	NA	NA
GTExv8.ALL.Whole_Blood	ENSG00000138744.14	4	75900000	75900000	0.6007	rs1946959	-4.16	rs6826085	0.274	14.45	-1.614	450	18	lasso	0.575234	1.56e-126	-1.14979	0.25023	NA	NA	NA	NA	NA
GTExv8.ALL.Whole_Blood	ENSG00000138750.14	4	76100000	76100000	0.0413	rs1946959	-4.16	rs11723400	0.0277	4.77	1.808	484	2	enet	0.020886	0.000103	1.80386	0.07125	NA	NA	NA	NA	NA
GTExv8.ALL.Whole_Blood	ENSG00000138760.9	4	76200000	76200000	0.1273	rs1946959	-4.16	rs6812193	0.00283	-4.49	-4.074	485	32	enet	0.052984	9.94e-10	2.08219	0.03732	0.09	0.088	0.012	0.011	0.798
GTExv8.ALL.Whole_Blood	ENSG00000118804.8	4	76300000	76300000	0.1373	rs1946959	-4.16	rs11737407	0.0301	-5.89	-0.24	499	24	enet	0.079875	5.44e-14	-0.137681	0.89049	NA	NA	NA	NA	NA
GTExv8.ALL.Whole_Blood	ENSG00000138758.11	4	76900000	76900000	0.0531	rs2068063	-3.7	rs2645664	0.0336	-5.33	1.568	569	569	susie	0.0367	3.49e-07	-1.44568	0.14827	NA	NA	NA	NA	NA
GTExv8.ALL.Whole_Blood	ENSG00000251442.5	4	78600000	78600000	0.2457	rs1834520	2.17	rs17003396	0.117	-9.42	0.113	436	31	enet	0.128977	4.79e-22	-0.872987	0.38267	NA	NA	NA	NA	NA
GTExv8.ALL.Whole_Blood	ENSG00000250334.5	4	79500000	79500000	0.3124	rs6838184	-1.95	rs12511646	0.319	15.2	1.416	335	10	enet	0.332593	7.18e-61	1.16521	0.24393	NA	NA	NA	NA	NA
GTExv8.ALL.Whole_Blood	ENSG00000138670.17	4	82000000	82000000	0.0325	rs1878494	2.02	rs685815	0.00311	3.75	-0.639	403	403	susie	0.010088	0.00532	-1.53392	0.12505	NA	NA	NA	NA	NA
GTExv8.ALL.Whole_Blood	ENSG00000145284.11	4	82800000	82800000	0.1068	rs12507911	-2.48	rs6830527	0.107	9.37	-0.519	453	22	enet	0.125251	2.02e-21	-0.394663	0.69309	NA	NA	NA	NA	NA
GTExv8.ALL.Whole_Blood	ENSG00000251022.6	4	82900000	82900000	0.049	rs12507911	-2.48	rs982146	0.00219	-3.97	0.006	466	466	susie	0.005709	0.0281	0.017471	0.98606	NA	NA	NA	NA	NA
GTExv8.ALL.Whole_Blood	ENSG00000173085.13	4	83300000	83300000	0.078	rs17360721	-2.9	rs6818873	0.0233	4.24	-0.354	375	375	susie	0.01848	0.000245	-0.984364	0.32494	NA	NA	NA	NA	NA
GTExv8.ALL.Whole_Blood	ENSG00000173083.14	4	83300000	83300000	0.1786	rs17360721	-2.9	rs6535458	0.076	-7.59	1.152	379	379	susie	0.071225	1.31e-12	-1.38775	0.16521	NA	NA	NA	NA	NA
GTExv8.ALL.Whole_Blood	ENSG00000138678.10	4	83500000	83500000	0.1313	rs17360721	-2.9	rs13151073	0.0463	-6.09	1.52	400	400	susie	0.048235	5.52e-09	-1.55038	0.12105	NA	NA	NA	NA	NA
GTExv8.ALL.Whole_Blood	ENSG00000163625.15	4	85000000	85000000	0.0207	rs17010244	-2.12	rs1838039	0.00256	4.14	-0.291	334	15	enet	0.014561	0.00102	0.644775	0.51907	NA	NA	NA	NA	NA
GTExv8.ALL.Whole_Blood	ENSG00000138639.17	4	85500000	85500000	0.1697	rs12498568	2.67	rs11731040	0.0385	5.62	0.347	409	59	enet	0.037467	2.65e-07	-0.680201	0.49638	NA	NA	NA	NA	NA
GTExv8.ALL.Whole_Blood	ENSG00000251411.1	4	86900000	86900000	0.0357	rs17011959	-2.63	rs1010902	0.013	-4.68	0.997	315	315	susie	0.017611	0.000336	-0.872508	0.38293	NA	NA	NA	NA	NA
GTExv8.ALL.Whole_Blood	ENSG00000163633.10	4	86900000	86900000	0.055	rs17011959	-2.63	rs7657530	0.0198	-5.21	1.469	318	318	susie	0.017432	0.000358	-1.47257	0.14087	NA	NA	NA	NA	NA
GTExv8.ALL.Whole_Blood	ENSG00000170509.11	4	87300000	87300000	0.3028	rs2199458	2.86	rs11097131	0.133	-9.58	0.448	413	36	enet	0.15962	2.76e-27	0.887143	0.375	NA	NA	NA	NA	NA
GTExv8.ALL.Whole_Blood	ENSG00000198189.10	4	87400000	87400000	0.2135	rs2199458	2.86	rs6811010	0.0301	5.32	-0.791	453	34	enet	0.086952	3.96e-15	0.339752	0.73404	NA	NA	NA	NA	NA
GTExv8.ALL.Whole_Blood	ENSG00000170502.12	4	87400000	87400000	0.1034	rs2199458	2.86	rs13113575	0.0392	5.52	-0.682	457	22	enet	0.038594	1.77e-07	-1.07562	0.2821	NA	NA	NA	NA	NA
GTExv8.ALL.Whole_Blood	ENSG00000118785.13	4	88000000	88000000	0.2138	rs2199458	2.86	rs1471400	0.0951	-8.24	0.869	502	28	enet	0.141489	3.65e-24	-0.424028	0.67155	NA	NA	NA	NA	NA
GTExv8.ALL.Whole_Blood	ENSG00000118762.7	4	88000000	88000000	0.2723	rs2199458	2.86	rs1471400	0.0432	-6.44	0.869	498	41	enet	0.068776	3.2e-12	-0.159301	0.87343	NA	NA	NA	NA	NA
GTExv8.ALL.Whole_Blood	ENSG00000118777.10	4	88200000	88200000	0.152	rs17013569	2.78	rs4148149	0.0314	-6.06	-2.056	457	7	lasso	0.07616	2.14e-13	2.5302	0.0114	0.001	0.964	0	0.006	0.029
GTExv8.ALL.Whole_Blood	ENSG00000248019.2	4	88700000	88700000	0.088	rs17013965	-2.76	rs2924936	0.0606	-6.87	0.935	408	408	susie	0.061927	3.89e-11	-0.947039	0.34362	NA	NA	NA	NA	NA
GTExv8.ALL.Whole_Blood	ENSG00000145335.15	4	89800000	89800000	0.0942	rs10015182	2.44	rs2736994	0.0188	4.9	0.489	370	9	lasso	0.016778	0.000455	0.985901	0.32418	NA	NA	NA	NA	NA
GTExv8.ALL.Whole_Blood	ENSG00000138722.9	4	89900000	89900000	0.043	rs10015182	2.44	rs7679917	0.00547	4.17	-1.457	377	19	enet	0.008824	0.00855	0.145274	0.88449	NA	NA	NA	NA	NA
GTExv8.ALL.Whole_Blood	ENSG00000260641.1	4	98700000	98700000	0.1181	rs4554081	3.35	rs12507328	0.015	5.17	0.145	428	22	enet	0.041363	6.54e-08	-0.513463	0.60763	NA	NA	NA	NA	NA
GTExv8.ALL.Whole_Blood	ENSG00000272777.1	4	99100000	99100000	0.0788	rs10489126	-2.53	rs28730646	0.06	6.42	-1.697	497	3	lasso	0.059953	7.96e-11	-1.42667	0.15367	NA	NA	NA	NA	NA
GTExv8.ALL.Whole_Blood	ENSG00000197894.10	4	99100000	99100000	0.1968	rs10489126	-2.53	rs1453874	0.169	10.76	1.137	493	493	susie	0.211591	1.32e-36	1.03369	0.30128	NA	NA	NA	NA	NA
GTExv8.ALL.Whole_Blood	ENSG00000070190.12	4	99800000	99800000	0.1575	rs10033511	2.54	rs6532833	0.0967	8.76	-0.741	457	457	susie	0.141314	3.91e-24	-0.763735	0.44502	NA	NA	NA	NA	NA
GTExv8.ALL.Whole_Blood	ENSG00000164032.11	4	100000000	100000000	0.0248	rs3822069	-2.79	rs6848666	0.0211	-4.41	-0.887	413	413	susie	0.020694	0.00011	0.695764	0.48658	NA	NA	NA	NA	NA
GTExv8.ALL.Whole_Blood	ENSG00000254531.1	4	101000000	101000000	0.3447	rs17249850	-2.42	rs2850371	0.287	-13.89	-1.359	357	357	susie	0.296608	3.15e-53	1.28389	0.19918	NA	NA	NA	NA	NA
GTExv8.ALL.Whole_Blood	ENSG00000138814.16	4	101000000	101000000	0.0427	rs17249850	-2.42	rs10000538	0.0138	4.82	-0.349	357	357	susie	0.019225	0.000187	0.160997	0.8721	NA	NA	NA	NA	NA
GTExv8.ALL.Whole_Blood	ENSG00000138821.12	4	102000000	102000000	0.0949	rs997476	-2.17	rs10516494	0.038	-6.03	0.854	373	7	lasso	0.057841	1.71e-10	-1.46438	0.14309	NA	NA	NA	NA	NA
GTExv8.ALL.Whole_Blood	ENSG00000109320.11	4	103000000	103000000	0.04	rs997476	-2.17	rs747559	0.0163	5.09	1.312	361	361	susie	0.019498	0.00017	1.21391	0.22478	NA	NA	NA	NA	NA
GTExv8.ALL.Whole_Blood	ENSG00000248971.2	4	103000000	103000000	0.078	rs997476	-2.17	rs223490	0.0468	-6.33	1.625	348	348	susie	0.046096	1.19e-08	-1.46243	0.14362	NA	NA	NA	NA	NA
GTExv8.ALL.Whole_Blood	ENSG00000230069.3	4	103000000	103000000	0.0849	rs997476	-2.17	rs10006474	0.0741	-7.82	1.096	345	7	lasso	0.082824	1.83e-14	-1.33435	0.18209	NA	NA	NA	NA	NA
GTExv8.ALL.Whole_Blood	ENSG00000224207.3	4	103000000	103000000	0.0196	rs997476	-2.17	rs34475639	0.0112	-4.21	0.71	341	341	susie	0.008959	0.00813	-0.71801	0.47275	NA	NA	NA	NA	NA
GTExv8.ALL.Whole_Blood	ENSG00000251288.2	4	103000000	103000000	0.0417	rs997476	-2.17	rs223490	0.0217	-4.76	1.625	345	5	lasso	0.015288	0.000783	-1.3125	0.18935	NA	NA	NA	NA	NA
GTExv8.ALL.Whole_Blood	ENSG00000109323.8	4	103000000	103000000	0.0595	rs997476	-2.17	rs227369	0.0036	-4.14	1.426	339	27	enet	0.005718	0.028	-0.435461	0.66323	NA	NA	NA	NA	NA
GTExv8.ALL.Whole_Blood	ENSG00000164039.14	4	103000000	103000000	0.1318	rs894996	3.82	rs6825519	0.0879	8.4	0.71	328	16	enet	0.117111	4.61e-20	1.22889	0.21911	NA	NA	NA	NA	NA
GTExv8.ALL.Whole_Blood	ENSG00000168769.13	4	105000000	105000000	0.0301	rs11097874	3.14	rs17253672	-0.00119	3.38	0.954	376	376	susie	0.0004	0.261	0.318808	0.74987	NA	NA	NA	NA	NA
GTExv8.ALL.Whole_Blood	ENSG00000138777.19	4	105000000	105000000	0.2348	rs11097874	3.14	rs3898404	0.0738	8.08	0.265	380	380	susie	0.081442	3.05e-14	0.308133	0.75798	NA	NA	NA	NA	NA
GTExv8.ALL.Whole_Blood	ENSG00000138780.14	4	106000000	106000000	0.0523	rs199323	-2.98	rs6820671	0.0165	4.96	-1.229	380	9	enet	0.040251	9.76e-08	-0.681257	0.49571	NA	NA	NA	NA	NA
GTExv8.ALL.Whole_Blood	ENSG00000138785.14	4	106000000	106000000	0.0468	rs199323	-2.98	rs17036076	0.0157	-4.1	-0.777	374	374	susie	0.018368	0.000255	0.834529	0.40398	NA	NA	NA	NA	NA
GTExv8.ALL.Whole_Blood	ENSG00000138801.8	4	108000000	108000000	0.5953	rs991013	-3.2	rs2522420	0.463	17.63	0.407	339	19	enet	0.513444	8.29e-107	0.900304	0.36796	NA	NA	NA	NA	NA
GTExv8.ALL.Whole_Blood	ENSG00000138796.16	4	108000000	108000000	0.0345	rs13144835	3.15	rs6846789	0.0282	4.72	-0.653	378	378	susie	0.026818	1.21e-05	-0.667753	0.50429	NA	NA	NA	NA	NA
GTExv8.ALL.Whole_Blood	ENSG00000123739.10	4	110000000	110000000	0.093	rs6822076	2.71	rs5030539	0.0475	-6.33	-0.163	385	4	lasso	0.054433	5.88e-10	0.009561	0.99237	NA	NA	NA	NA	NA
GTExv8.ALL.Whole_Blood	ENSG00000174749.5	4	112000000	112000000	0.0524	rs6533611	-2.11	rs28599866	0.0576	-6.67	-0.272	390	390	susie	0.055413	4.13e-10	0.112368	0.91053	NA	NA	NA	NA	NA
GTExv8.ALL.Whole_Blood	ENSG00000138660.11	4	112000000	112000000	0.0412	rs6533611	-2.11	rs7699435	0.0278	-5.18	-0.17	388	388	susie	0.034671	7.23e-07	0.263059	0.79251	NA	NA	NA	NA	NA
GTExv8.ALL.Whole_Blood	ENSG00000073331.17	4	112000000	112000000	0.1127	rs6533611	-2.11	rs984453	0.0062	4.79	0.242	394	34	enet	0.048768	4.55e-09	0.270742	0.78659	NA	NA	NA	NA	NA
GTExv8.ALL.Whole_Blood	ENSG00000138658.15	4	113000000	113000000	0.15	rs1395113	2.47	rs9991830	0.0747	7.32	-0.453	471	471	susie	0.078239	9.94e-14	-0.756271	0.44949	NA	NA	NA	NA	NA
GTExv8.ALL.Whole_Blood	ENSG00000174720.15	4	113000000	113000000	0.0587	rs1395113	2.47	rs2074384	-0.00106	-3.63	-0.644	471	471	susie	0.011114	0.00363	1.26133	0.20719	NA	NA	NA	NA	NA
GTExv8.ALL.Whole_Blood	ENSG00000174607.10	4	115000000	115000000	0.0724	rs6852269	3.22	rs6813229	0.0301	4.76	-0.176	318	318	susie	0.029098	5.35e-06	-0.122148	0.90278	NA	NA	NA	NA	NA
GTExv8.ALL.Whole_Blood	ENSG00000269893.6	4	118000000	118000000	0.1118	rs1128403	2.24	rs4240320	0.0551	6.44	-1.163	275	22	enet	0.066447	7.49e-12	-2.14691	0.0318	0	0.987	0	0.003	0.01
GTExv8.ALL.Whole_Blood	ENSG00000260404.3	4	119000000	119000000	0.3615	rs1387983	2.41	rs7689541	0.341	-15.28	-0.09	333	333	susie	0.344347	1.87e-63	0.109958	0.91244	NA	NA	NA	NA	NA
GTExv8.ALL.Whole_Blood	ENSG00000145388.14	4	119000000	119000000	0.0376	rs1387983	2.41	rs11730732	0.00484	-3.95	-0.324	345	345	susie	0.011284	0.00341	-0.167258	0.86717	NA	NA	NA	NA	NA
GTExv8.ALL.Whole_Blood	ENSG00000145390.11	4	119000000	119000000	0.382	rs10016938	-2.6	rs13113462	0.254	13.26	0.248	450	45	enet	0.276676	3.68e-49	0.044866	0.96421	NA	NA	NA	NA	NA
GTExv8.ALL.Whole_Blood	ENSG00000164096.12	4	119000000	119000000	0.1198	rs17296412	-3.07	rs10028423	0.205	12.08	-0.08	441	25	enet	0.215046	3.02e-37	-0.351715	0.72505	NA	NA	NA	NA	NA
GTExv8.ALL.Whole_Blood	ENSG00000145384.3	4	119000000	119000000	0.4787	rs17296412	-3.07	rs4834773	0.371	15.93	-0.094	440	5	lasso	0.377479	5.37e-71	-0.103567	0.91751	NA	NA	NA	NA	NA
GTExv8.ALL.Whole_Blood	ENSG00000283050.1	4	119000000	119000000	0.2361	rs17296412	-3.07	rs1546505	0.358	15.55	-0.471	417	30	enet	0.369282	4.29e-69	-0.230162	0.81797	NA	NA	NA	NA	NA
GTExv8.ALL.Whole_Blood	ENSG00000245958.6	4	119000000	119000000	0.2276	rs17296412	-3.07	rs6846442	0.405	-16.66	-0.385	417	417	susie	0.412281	2.32e-79	0.274641	0.78359	NA	NA	NA	NA	NA
GTExv8.ALL.Whole_Blood	ENSG00000138738.10	4	121000000	121000000	0.3258	rs1105274	2.71	rs907298	0.223	-12.27	2.105	450	17	enet	0.271935	3.29e-48	-1.2348	0.2169	NA	NA	NA	NA	NA
GTExv8.ALL.Whole_Blood	ENSG00000050730.15	4	121000000	121000000	0.0345	rs1105274	2.71	rs6833114	0.00346	3.67	0.71	478	478	susie	0.003709	0.0622	0.98349	0.32537	NA	NA	NA	NA	NA
GTExv8.ALL.Whole_Blood	ENSG00000164111.14	4	122000000	122000000	0.6088	rs11098654	3.25	rs1480287	0.299	14.23	1.051	440	38	enet	0.408921	1.57e-78	0.73693	0.46116	NA	NA	NA	NA	NA
GTExv8.ALL.Whole_Blood	ENSG00000123737.12	4	122000000	122000000	0.092	rs11098654	3.25	rs6838153	0.0947	8.33	-0.759	411	411	susie	0.092761	4.56e-16	-0.698136	0.48509	NA	NA	NA	NA	NA
GTExv8.ALL.Whole_Blood	ENSG00000138688.15	4	122000000	122000000	0.0315	rs11098654	3.25	rs7659353	-0.000399	3.72	-0.571	308	308	susie	0.007536	0.0139	-0.736581	0.46138	NA	NA	NA	NA	NA
GTExv8.ALL.Whole_Blood	ENSG00000077684.15	4	129000000	129000000	0.0569	rs17014455	-2.57	rs4975303	0.0206	-4.51	-1.364	343	21	enet	0.020607	0.000114	0.641662	0.52109	NA	NA	NA	NA	NA
GTExv8.ALL.Whole_Blood	ENSG00000151466.11	4	129000000	129000000	0.0878	rs17014455	-2.57	rs10518544	0.00483	-4.16	-1.886	373	26	enet	0.044056	2.48e-08	1.31634	0.18806	NA	NA	NA	NA	NA
GTExv8.ALL.Whole_Blood	ENSG00000151470.12	4	129000000	129000000	0.1773	rs17014455	-2.57	rs337277	0.177	11.17	-1.682	373	37	enet	0.202545	6.1e-35	-1.58914	0.11203	NA	NA	NA	NA	NA
GTExv8.ALL.Whole_Blood	ENSG00000151014.5	4	139000000	139000000	0.1287	rs6535546	-3.04	rs4241923	0.0483	6.34	0.659	368	12	enet	0.062837	2.79e-11	0.184854	0.85334	NA	NA	NA	NA	NA
GTExv8.ALL.Whole_Blood	ENSG00000179967.11	4	139000000	139000000	0.0419	rs11941181	-2.02	rs12646442	7.65e-05	-3.19	-0.007	360	360	susie	0.005026	0.0367	-0.263444	0.79221	NA	NA	NA	NA	NA
GTExv8.ALL.Whole_Blood	ENSG00000085871.8	4	140000000	140000000	0.3739	rs17370238	-2.65	rs3822044	0.0891	8.45	-0.598	453	22	enet	0.224418	5.36e-39	-0.876605	0.3807	NA	NA	NA	NA	NA
GTExv8.ALL.Whole_Blood	ENSG00000196782.12	4	140000000	140000000	0.3337	rs12640614	2.92	rs7683979	0.315	-14.56	1.257	455	24	enet	0.33014	2.45e-60	-1.22076	0.22218	NA	NA	NA	NA	NA
GTExv8.ALL.Whole_Blood	ENSG00000153130.17	4	140000000	140000000	0.0713	rs12640614	2.92	rs358307	0.0286	5.41	0.108	432	432	susie	0.04182	5.55e-08	0.46765	0.64003	NA	NA	NA	NA	NA
GTExv8.ALL.Whole_Blood	ENSG00000109445.10	4	141000000	141000000	0.1975	rs12649565	2.9	rs1435135	0.171	-10.79	0.047	362	4	lasso	0.174736	6.15e-30	-0.089289	0.92885	NA	NA	NA	NA	NA
GTExv8.ALL.Whole_Blood	ENSG00000248810.1	4	141000000	141000000	0.5445	rs12649565	2.9	rs6818727	0.3	-14.32	0.145	390	390	susie	0.404435	1.97e-77	-0.16791	0.86665	NA	NA	NA	NA	NA
GTExv8.ALL.Whole_Blood	ENSG00000272632.1	4	141000000	141000000	0.2153	rs2218314	-3.24	rs1435135	0.104	-8.59	0.047	371	27	enet	0.131131	2.08e-22	-0.001441	0.99885	NA	NA	NA	NA	NA
GTExv8.ALL.Whole_Blood	ENSG00000164136.16	4	142000000	142000000	0.2696	rs2218314	-3.24	rs1435135	0.158	-10.39	0.047	367	367	susie	0.168613	7.39e-29	-0.265858	0.79035	NA	NA	NA	NA	NA
GTExv8.ALL.Whole_Blood	ENSG00000249806.1	4	143000000	143000000	0.046	rs336384	2.87	rs1373036	0.0303	-5.2	0.387	328	3	lasso	0.033775	9.98e-07	-0.188215	0.85071	NA	NA	NA	NA	NA
GTExv8.ALL.Whole_Blood	ENSG00000109452.12	4	143000000	143000000	0.1121	rs4956319	-2.64	rs1373036	0.077	-7.35	0.387	285	21	enet	0.080093	5.02e-14	0.100421	0.92001	NA	NA	NA	NA	NA
GTExv8.ALL.Whole_Blood	ENSG00000170185.9	4	143000000	143000000	0.1468	rs4690785	-2.76	rs7670439	0.137	-9.82	-1.158	290	290	susie	0.138483	1.19e-23	1.19619	0.23162	NA	NA	NA	NA	NA
GTExv8.ALL.Whole_Blood	ENSG00000236296.7	4	144000000	144000000	0.203	rs4690785	-2.76	rs17747275	0.054	7.04	-0.524	252	252	susie	0.100781	2.26e-17	-0.457157	0.64756	NA	NA	NA	NA	NA
GTExv8.ALL.Whole_Blood	ENSG00000197465.13	4	144000000	144000000	0.0602	rs4690785	-2.76	rs4092718	0.114	9.26	0.541	239	239	susie	0.118295	2.93e-20	0.519986	0.60307	NA	NA	NA	NA	NA
GTExv8.ALL.Whole_Blood	ENSG00000249741.2	4	144000000	144000000	0.0694	rs4690785	-2.76	rs4092718	0.0968	8.79	0.541	241	22	enet	0.103221	9e-18	0.728008	0.46661	NA	NA	NA	NA	NA
GTExv8.ALL.Whole_Blood	ENSG00000250361.7	4	144000000	144000000	0.0553	rs4513513	-2.28	rs11723113	0.0198	5.32	0.472	241	9	enet	0.025572	1.9e-05	0.302677	0.76214	NA	NA	NA	NA	NA
GTExv8.ALL.Whole_Blood	ENSG00000164167.10	4	146000000	146000000	0.109	rs7666409	-2.44	rs4835284	0.00166	-3.9	1.534	370	45	enet	0.016883	0.000438	-1.72407	0.08469	NA	NA	NA	NA	NA
GTExv8.ALL.Whole_Blood	ENSG00000279845.1	4	146000000	146000000	0.0385	rs7666409	-2.44	rs9308199	0.039	-5.73	0.269	368	368	susie	0.040925	7.66e-08	-0.42448	0.67122	NA	NA	NA	NA	NA
GTExv8.ALL.Whole_Blood	ENSG00000250673.2	4	146000000	146000000	0.3217	rs7666409	-2.44	rs6815527	0.331	15.09	0.555	359	359	susie	0.339143	2.64e-62	-0.018358	0.98535	NA	NA	NA	NA	NA
GTExv8.ALL.Whole_Blood	ENSG00000120519.14	4	147000000	147000000	0.1055	rs7666409	-2.44	rs41398848	0.0431	-6.35	0.102	339	339	susie	0.05021	2.71e-09	-0.03209	0.9744	NA	NA	NA	NA	NA
GTExv8.ALL.Whole_Blood	ENSG00000170390.15	4	150000000	150000000	0.2587	rs1876069	-2.67	rs13435543	0.239	12.72	0.981	365	6	lasso	0.250284	6.11e-44	0.730743	0.46494	NA	NA	NA	NA	NA
GTExv8.ALL.Whole_Blood	ENSG00000145425.9	4	151000000	151000000	0.1619	rs10026518	1.86	rs2280283	0.00786	-4.82	1.5218	178	8	enet	0.041755	5.68e-08	-0.194499	0.84578	NA	NA	NA	NA	NA
GTExv8.ALL.Whole_Blood	ENSG00000270681.1	4	151000000	151000000	0.0857	rs10026518	1.87	rs3736502	0.00238	-4.36	1.5218	190	21	enet	0.027725	8.75e-06	-0.753673	0.45105	NA	NA	NA	NA	NA
GTExv8.ALL.Whole_Blood	ENSG00000164142.15	4	151000000	151000000	0.142	rs17360461	2.02	rs7682770	0.189	11.42	0.038	258	10	lasso	0.199036	2.67e-34	0.299455	0.76459	NA	NA	NA	NA	NA
GTExv8.ALL.Whole_Blood	ENSG00000278978.1	4	152000000	152000000	0.1291	rs7665985	2.11	rs4235219	0.139	9.84	0.025	364	13	lasso	0.141439	3.72e-24	-0.028455	0.9773	NA	NA	NA	NA	NA
GTExv8.ALL.Whole_Blood	ENSG00000059691.11	4	152000000	152000000	0.1961	rs7665985	2.11	rs3805356	0.115	-8.94	-1.106	388	388	susie	0.14817	2.63e-25	0.854433	0.39287	NA	NA	NA	NA	NA
GTExv8.ALL.Whole_Blood	ENSG00000245954.6	4	152000000	152000000	0.667	rs7678272	-2.44	rs13140099	0.494	-18.22	-0.049	380	380	susie	0.592479	1.5e-132	0.574791	0.56543	NA	NA	NA	NA	NA
GTExv8.ALL.Whole_Blood	ENSG00000109670.13	4	153000000	153000000	0.0311	rs7678272	-2.44	rs7685296	0.0294	5.26	-0.124	366	366	susie	0.023135	4.56e-05	-0.004764	0.9962	NA	NA	NA	NA	NA
GTExv8.ALL.Whole_Blood	ENSG00000170006.11	4	153000000	153000000	0.1742	rs7678272	-2.44	rs7669042	0.0492	6.22	-0.0615	375	375	susie	0.033966	9.31e-07	-0.040258	0.96789	NA	NA	NA	NA	NA
GTExv8.ALL.Whole_Blood	ENSG00000164144.15	4	153000000	153000000	0.3179	rs7678272	-2.44	rs4619875	0.416	16.71	1.266	374	374	susie	0.424754	1.77e-82	1.34689	0.17801	NA	NA	NA	NA	NA
GTExv8.ALL.Whole_Blood	ENSG00000137460.8	4	153000000	153000000	0.043	rs7690141	2.2	rs12500918	0.0194	4.28	1.141	400	400	susie	0.004404	0.047	1.46374	0.14326	NA	NA	NA	NA	NA
GTExv8.ALL.Whole_Blood	ENSG00000250771.2	4	154000000	154000000	0.0666	rs10030193	2.3	rs1025748	0.0202	5.14	1.776	428	26	enet	0.040499	8.93e-08	1.5591	0.11897	NA	NA	NA	NA	NA
GTExv8.ALL.Whole_Blood	ENSG00000145428.14	4	154000000	154000000	0.0472	rs10030193	2.3	rs11099896	0.0176	-4.23	1.293	415	2	lasso	0.011632	0.003	-1.48346	0.13795	NA	NA	NA	NA	NA
GTExv8.ALL.Whole_Blood	ENSG00000145423.4	4	154000000	154000000	0.0487	rs10030193	2.3	rs7653960	0.015	4.84	-0.617	415	9	enet	0.023649	3.79e-05	-1.59157	0.11148	NA	NA	NA	NA	NA
GTExv8.ALL.Whole_Blood	ENSG00000280140.1	4	158000000	158000000	0.046	rs7435789	2.48	rs6848159	0.00815	4.51	0.425	325	7	lasso	0.017438	0.000358	0.882254	0.37764	NA	NA	NA	NA	NA
GTExv8.ALL.Whole_Blood	ENSG00000248429.5	4	158000000	158000000	0.4025	rs7435789	2.48	rs2881373	0.23	-12.56	1.107	299	299	susie	0.244812	7.01e-43	-1.13576	0.25606	NA	NA	NA	NA	NA
GTExv8.ALL.Whole_Blood	ENSG00000164125.15	4	158000000	158000000	0.1588	rs7435789	2.48	rs10461245	0.166	10.96	0.851	297	297	susie	0.174176	7.72e-30	0.840779	0.40047	NA	NA	NA	NA	NA
GTExv8.ALL.Whole_Blood	ENSG00000164124.10	4	158000000	158000000	0.4016	rs13127526	-2.66	rs2881373	0.182	-11.23	1.107	294	61	enet	0.199996	1.78e-34	-1.41762	0.1563	NA	NA	NA	NA	NA
GTExv8.ALL.Whole_Blood	ENSG00000251429.1	4	158000000	158000000	0.1825	rs7435789	2.48	rs2881373	0.0732	-7.53	1.107	286	4	lasso	0.075712	2.52e-13	-1.14472	0.25233	NA	NA	NA	NA	NA
GTExv8.ALL.Whole_Blood	ENSG00000171503.11	4	159000000	159000000	0.0674	rs7435789	2.48	rs17843966	0.00188	4.91	-1.46	268	16	lasso	0.020703	0.00011	-1.61415	0.10649	NA	NA	NA	NA	NA
GTExv8.ALL.Whole_Blood	ENSG00000052795.12	4	159000000	159000000	0.0622	rs7435789	2.48	rs4331733	0.0035	-4.56	-0.331	260	10	enet	0.021965	6.95e-05	0.180646	0.85665	NA	NA	NA	NA	NA
GTExv8.ALL.Whole_Blood	ENSG00000109756.8	4	159000000	159000000	0.0524	rs4691567	2.55	rs11725623	0.0343	6.03	-0.427	299	299	susie	0.032936	1.35e-06	-0.595302	0.55164	NA	NA	NA	NA	NA
GTExv8.ALL.Whole_Blood	ENSG00000273449.1	4	164000000	164000000	0.0782	rs11736201	3.8	rs3816244	0.0534	6.97	-0.884	392	21	enet	0.06863	3.38e-12	-0.730634	0.465	NA	NA	NA	NA	NA
GTExv8.ALL.Whole_Blood	ENSG00000181381.13	4	169000000	169000000	0.2949	rs2723698	3.45	rs10517996	0.0983	8.59	0.462	522	37	enet	0.229822	5.13e-40	1.54219	0.12303	NA	NA	NA	NA	NA
GTExv8.ALL.Whole_Blood	ENSG00000145439.11	4	169000000	169000000	0.0721	rs2723698	3.45	rs4407463	0.0291	5.5	1.586	453	453	susie	0.035738	4.93e-07	1.88106	0.05996	NA	NA	NA	NA	NA
GTExv8.ALL.Whole_Blood	ENSG00000154447.14	4	169000000	169000000	0.2023	rs12510663	-2.67	rs992939	0.211	-11.95	0.038	377	377	susie	0.212431	9.24e-37	0.054095	0.95686	NA	NA	NA	NA	NA
GTExv8.ALL.Whole_Blood	ENSG00000137601.16	4	170000000	170000000	0.1091	rs4076681	-2.23	rs13550	0.0191	5.27	-1.781	338	16	enet	0.026694	1.27e-05	-1.854	0.06374	NA	NA	NA	NA	NA
GTExv8.ALL.Whole_Blood	ENSG00000245213.6	4	173000000	173000000	0.0713	rs4160	2.46	rs3966014	0.0279	-4.94	0.767	305	13	enet	0.042816	3.88e-08	-0.992675	0.32087	NA	NA	NA	NA	NA
GTExv8.ALL.Whole_Blood	ENSG00000164105.3	4	173000000	173000000	0.0374	rs4160	2.46	rs6827729	0.016	3.85	-0.519	321	321	susie	0.010023	0.00545	-0.008224	0.99344	NA	NA	NA	NA	NA
GTExv8.ALL.Whole_Blood	ENSG00000164120.13	4	175000000	175000000	0.4652	rs4695924	3.77	rs4315752	0.327	-14.81	0.534	451	46	enet	0.397044	1.22e-75	-0.382263	0.70227	NA	NA	NA	NA	NA
GTExv8.ALL.Whole_Blood	ENSG00000251584.1	4	175000000	175000000	0.2794	rs4695924	3.77	rs4315752	0.148	-10.02	0.534	449	449	susie	0.172147	1.76e-29	0.12816	0.89802	NA	NA	NA	NA	NA
GTExv8.ALL.Whole_Blood	ENSG00000150625.16	4	176000000	176000000	0.0708	rs12511755	2.24	rs1564880	0.0133	-4.7	-0.027	446	15	enet	0.022965	4.85e-05	-0.864166	0.3875	NA	NA	NA	NA	NA
GTExv8.ALL.Whole_Blood	ENSG00000038002.8	4	177000000	177000000	0.657	rs4234864	-2.75	rs4690523	0.421	-16.85	0.547	432	53	enet	0.491788	1.76e-100	-0.607329	0.54363	NA	NA	NA	NA	NA
GTExv8.ALL.Whole_Blood	ENSG00000250131.1	4	177000000	177000000	0.0859	rs4234864	-2.75	rs4690523	0.00921	-4.57	0.547	433	8	enet	0.032658	1.49e-06	-0.736444	0.46146	NA	NA	NA	NA	NA
GTExv8.ALL.Whole_Blood	ENSG00000129187.14	4	183000000	183000000	0.1061	rs6855711	3.27	rs11132156	0.0442	6.26	0.721	505	9	enet	0.078613	8.66e-14	-0.717276	0.4732	NA	NA	NA	NA	NA
GTExv8.ALL.Whole_Blood	ENSG00000168538.15	4	184000000	184000000	0.0665	rs6855711	3.27	rs12054644	0.0286	-4.68	0.025	437	437	susie	0.027682	8.89e-06	-0.14833	0.88208	NA	NA	NA	NA	NA
GTExv8.ALL.Whole_Blood	ENSG00000180712.3	4	184000000	184000000	0.3465	rs7657961	-2.5	rs13119830	0.07	8.44	0.644	543	90	enet	0.17064	3.25e-29	0.65984	0.50936	NA	NA	NA	NA	NA
GTExv8.ALL.Whole_Blood	ENSG00000249096.6	4	184000000	184000000	0.2322	rs7657961	-2.5	rs7670175	0.12	-9.07	0.956	543	23	enet	0.157102	7.55e-27	-0.34263	0.73188	NA	NA	NA	NA	NA
GTExv8.ALL.Whole_Blood	ENSG00000271538.5	4	185000000	185000000	0.1532	rs12647212	-2.14	rs13111483	0.0375	5.86	-0.605	580	580	susie	0.056457	2.83e-10	-0.268483	0.78833	NA	NA	NA	NA	NA
GTExv8.ALL.Whole_Blood	ENSG00000164305.18	4	185000000	185000000	0.09	rs7691149	2.61	rs1405939	0.094	-8.1	0.897	575	575	susie	0.094512	2.37e-16	-0.911288	0.36214	NA	NA	NA	NA	NA
GTExv8.ALL.Whole_Blood	ENSG00000151725.11	4	185000000	185000000	0.0938	rs7691149	2.7	rs873686	0.0507	-6.66	1.807	524	524	susie	0.054926	4.92e-10	-1.84589	0.06491	NA	NA	NA	NA	NA
GTExv8.ALL.Whole_Blood	ENSG00000249173.5	4	185000000	185000000	0.1545	rs7691149	2.49	rs11947753	0.0694	-7.13	0.805	470	470	susie	0.069463	2.49e-12	-0.80689	0.41973	NA	NA	NA	NA	NA
GTExv8.ALL.Whole_Blood	ENSG00000109762.15	4	185000000	185000000	0.1005	rs4862534	-3.15	rs2310160	0.081	8.19	0.464	514	514	susie	0.088683	2.08e-15	0.458763	0.6464	NA	NA	NA	NA	NA
GTExv8.ALL.Whole_Blood	ENSG00000164342.12	4	186000000	186000000	0.0757	rs878356	-2.93	rs7687961	0.0389	5.8	-2.408	594	594	susie	0.04467	1.99e-08	-1.98706	0.04692	0.002	0.953	0	0.007	0.038
GTExv8.ALL.Whole_Blood	ENSG00000279943.1	4	186000000	186000000	0.0554	rs878356	-2.93	rs7687961	0.0308	5.19	-2.408	582	15	enet	0.035407	5.55e-07	-2.99549	0.00274	0.077	0.856	0.001	0.006	0.061
GTExv8.ALL.Whole_Blood	ENSG00000145476.15	4	186000000	186000000	0.4221	rs878356	-2.93	rs13146272	0.222	12.26	-1.783	582	35	enet	0.363685	8.26e-68	-2.32209	0.02023	0	0.969	0	0.007	0.024
GTExv8.ALL.Whole_Blood	ENSG00000164344.15	4	186000000	186000000	0.1651	rs878356	-2.93	rs4253292	0.0564	7.02	0.155	570	570	susie	0.105081	4.46e-18	-0.321658	0.74771	NA	NA	NA	NA	NA
GTExv8.ALL.Whole_Blood	ENSG00000109536.11	4	190000000	190000000	0.0257	rs1915856	3.39	rs2411530	0.00558	-4.48	1.047	99	99	susie	0.005737	0.0278	-1.16385	0.24449	NA	NA	NA	NA	NA
GTExv8.ALL.Whole_Blood	ENSG00000164366.3	5	218000	218000	0.0814	rs12514037	-2.88	rs3756712	0.044197	-6.36	1.53	275	275	susie	0.080015	5.16e-14	-1.07895	0.28061	NA	NA	NA	NA	NA
GTExv8.ALL.Whole_Blood	ENSG00000073578.16	5	218000	218000	0.2904	rs12514037	-2.88	rs6888378	0.174528	-10.97	0.652	275	275	susie	0.18714	3.78e-32	-0.545245	0.58558	NA	NA	NA	NA	NA
GTExv8.ALL.Whole_Blood	ENSG00000248925.1	5	272000	272000	0.0592	rs12514037	-2.88	rs4957008	0.043291	-5.79	1.414	276	276	susie	0.04585	1.3e-08	-1.26657	0.20531	NA	NA	NA	NA	NA
GTExv8.ALL.Whole_Blood	ENSG00000250848.1	5	290000	290000	0.0479	rs12514037	-2.88	rs28416084	0.03199	-5.21	0.586	276	12	enet	0.038439	1.87e-07	-0.559545	0.57579	NA	NA	NA	NA	NA
GTExv8.ALL.Whole_Blood	ENSG00000063438.16	5	304000	304000	0.0755	rs12514037	-2.88	rs2244029	0.059086	6.39	0.933	277	11	enet	0.05572	3.69e-10	0.769932	0.44134	NA	NA	NA	NA	NA
GTExv8.ALL.Whole_Blood	ENSG00000221990.4	5	443000	443000	0.1124	rs12514037	-2.88	rs10078	0.052975	-6.42	-0.769	294	3	lasso	0.057821	1.73e-10	0.791631	0.42858	NA	NA	NA	NA	NA
GTExv8.ALL.Whole_Blood	ENSG00000180104.15	5	443000	443000	0.4121	rs12514037	-2.88	rs11739543	0.343615	-15.21	-0.203	294	294	susie	0.35447	1.02e-65	0.099198	0.92098	NA	NA	NA	NA	NA
GTExv8.ALL.Whole_Blood	ENSG00000188242.4	5	473000	473000	0.0867	rs12514037	-2.88	rs10064055	0.037805	5.49	-2.278	303	303	susie	0.03953	1.26e-07	-2.23394	0.02549	0.011	0.916	0	0.004	0.07
GTExv8.ALL.Whole_Blood	ENSG00000225138.7	5	473000	473000	0.7773	rs12514037	-2.88	rs768479	0.109086	10.06	-1.385	303	76	enet	0.561125	8.69e-122	-2.97067	0.00297	0	0.983	0	0.004	0.013
GTExv8.ALL.Whole_Blood	ENSG00000066230.10	5	524000	524000	0.4219	rs12514037	-2.88	rs11134054	0.081885	-7.54	1.48	322	22	enet	0.211774	1.22e-36	-2.69027	0.00714	0	0.981	0	0.004	0.015
GTExv8.ALL.Whole_Blood	ENSG00000112877.7	5	612000	612000	0.0391	rs12514037	-2.88	rs11746573	0.028815	4.64	0.572	342	9	enet	0.030948	2.75e-06	0.288959	0.77261	NA	NA	NA	NA	NA
GTExv8.ALL.Whole_Blood	ENSG00000271781.1	5	676000	676000	0.0323	rs7719062	-2.61	rs11749927	-0.001167	-3.67	-0.44	325	325	susie	0.005448	0.0311	1.11167	0.26628	NA	NA	NA	NA	NA
GTExv8.ALL.Whole_Blood	ENSG00000171368.11	5	693000	693000	0.0799	rs6554634	-3.19	rs4957080	0.014965	-5.07	-0.652	310	25	enet	0.037267	2.85e-07	-0.24443	0.8069	NA	NA	NA	NA	NA
GTExv8.ALL.Whole_Blood	ENSG00000113504.20	5	1110000	1110000	0.7737	rs11133684	3.19	rs4535497	0.418844	17.47	-0.661	366	73	enet	0.583288	2.59e-129	-0.101429	0.91921	NA	NA	NA	NA	NA
GTExv8.ALL.Whole_Blood	ENSG00000185986.11	5	1590000	1590000	0.2515	rs13160774	3.41	rs11958097	0.203717	11.91	0.634	562	562	susie	0.205265	1.94e-35	0.662501	0.50765	NA	NA	NA	NA	NA
GTExv8.ALL.Whole_Blood	ENSG00000188002.10	5	1630000	1630000	0.464	rs11133684	3.19	rs7734561	0.226674	-13.28	0.027	573	573	susie	0.40888	1.6e-78	0.394067	0.69353	NA	NA	NA	NA	NA
GTExv8.ALL.Whole_Blood	ENSG00000171421.12	5	1800000	1800000	0.2178	rs10866528	3.06	rs11953620	0.122538	9.16	-0.564	609	609	susie	0.12323	4.41e-21	-0.464812	0.64207	NA	NA	NA	NA	NA
GTExv8.ALL.Whole_Blood	ENSG00000250490.1	5	6340000	6340000	0.2727	rs9313144	3.16	rs271399	0.168382	10.71	-0.174	628	6	lasso	0.190469	9.52e-33	-0.327618	0.7432	NA	NA	NA	NA	NA
GTExv8.ALL.Whole_Blood	ENSG00000037474.14	5	6630000	6630000	0.2184	rs182143	-3.25	rs720846	0.226251	12.71	-0.544	619	13	enet	0.232141	1.86e-40	-0.483796	0.62853	NA	NA	NA	NA	NA
GTExv8.ALL.Whole_Blood	ENSG00000145545.11	5	6630000	6630000	0.2392	rs182143	-3.25	rs248803	0.232574	12.86	-0.259	619	6	lasso	0.239217	8.34e-42	-0.26466	0.79127	NA	NA	NA	NA	NA
GTExv8.ALL.Whole_Blood	ENSG00000124275.14	5	7850000	7850000	0.1094	rs17231055	3.23	rs6555501	0.06889	-6.93	-0.093	609	609	susie	0.068068	4.15e-12	0.093123	0.92581	NA	NA	NA	NA	NA
GTExv8.ALL.Whole_Blood	ENSG00000150756.13	5	10200000	10200000	0.1441	rs10513036	3	rs2548546	0.029224	5.72	-1.571	600	600	susie	0.044888	1.84e-08	-1.66786	0.09534	NA	NA	NA	NA	NA
GTExv8.ALL.Whole_Blood	ENSG00000150753.11	5	10200000	10200000	0.1117	rs10513036	3	rs2259642	0.075866	7.64	-1.483	600	600	susie	0.077195	1.46e-13	-1.57334	0.11564	NA	NA	NA	NA	NA
GTExv8.ALL.Whole_Blood	ENSG00000164237.8	5	10300000	10300000	0.3686	rs10513036	3	rs13180748	0.289819	14.01	-1.332	607	607	susie	0.308138	1.24e-55	-1.15819	0.24679	NA	NA	NA	NA	NA
GTExv8.ALL.Whole_Blood	ENSG00000145495.15	5	10400000	10400000	0.0613	rs10513036	3	rs2921162	0.001208	-4.01	-1.184	600	600	susie	0.007765	0.0128	0.747368	0.45484	NA	NA	NA	NA	NA
GTExv8.ALL.Whole_Blood	ENSG00000164236.11	5	10600000	10600000	0.1245	rs10052095	2.49	rs6864906	0.072693	-7.19	-0.99	608	608	susie	0.079703	5.79e-14	0.852831	0.39375	NA	NA	NA	NA	NA
GTExv8.ALL.Whole_Blood	ENSG00000112977.15	5	10800000	10800000	0.3642	rs7713461	2.41	rs5745297	0.146971	10.92	0.966	621	621	susie	0.287331	2.54e-51	0.861717	0.38884	NA	NA	NA	NA	NA
GTExv8.ALL.Whole_Blood	ENSG00000250526.1	5	14600000	14600000	0.0577	rs10475028	2.75	rs31929	0.030818	-5.46	0.784	466	466	susie	0.036271	4.07e-07	-0.788292	0.43053	NA	NA	NA	NA	NA
GTExv8.ALL.Whole_Blood	ENSG00000154124.4	5	14700000	14700000	0.2114	rs10475028	2.75	rs25952	0.165334	10.65	0.545	463	5	lasso	0.165144	3e-28	0.336477	0.73651	NA	NA	NA	NA	NA
GTExv8.ALL.Whole_Blood	ENSG00000154122.12	5	14900000	14900000	0.3465	rs10475028	2.75	rs3006069	0.181428	-11.09	0.244	389	17	enet	0.220806	2.55e-38	-0.018035	0.98561	NA	NA	NA	NA	NA
GTExv8.ALL.Whole_Blood	ENSG00000154153.13	5	16600000	16600000	0.2579	rs7734901	-3.54	rs382288	0.114547	9.08	-0.661	490	490	susie	0.175608	4.31e-30	-0.376978	0.70619	NA	NA	NA	NA	NA
GTExv8.ALL.Whole_Blood	ENSG00000145555.14	5	16900000	16900000	0.1511	rs7734901	-3.54	rs31464	0.067469	-7.38	1.533	533	32	enet	0.099387	3.81e-17	-0.739321	0.45971	NA	NA	NA	NA	NA
GTExv8.ALL.Whole_Blood	ENSG00000176788.8	5	17100000	17100000	0.0907	rs7734901	-3.54	rs953431	0.015667	-5.13	0.125	461	4	lasso	0.038485	1.84e-07	-0.131151	0.89566	NA	NA	NA	NA	NA
GTExv8.ALL.Whole_Blood	ENSG00000271892.1	5	17100000	17100000	0.1538	rs7734901	-3.54	rs632754	0.106538	8.51	-0.266	429	21	enet	0.115803	7.6e-20	-0.578609	0.56285	NA	NA	NA	NA	NA
GTExv8.ALL.Whole_Blood	ENSG00000215196.4	5	17200000	17200000	0.0701	rs7734901	-3.54	rs297180	-0.000653	3.93	-0.495	370	370	susie	0.004655	0.0426	-0.660681	0.50882	NA	NA	NA	NA	NA
GTExv8.ALL.Whole_Blood	ENSG00000183666.16	5	21300000	21300000	0.0384	rs11958618	1.88	rs294140	0.003582	3.84	0.628	250	250	susie	0.01141	0.00325	0.323653	0.7462	NA	NA	NA	NA	NA
GTExv8.ALL.Whole_Blood	ENSG00000113360.16	5	31500000	31500000	0.0618	rs10461698	-3.37	rs16901235	0.041259	5.55	1.327	673	673	susie	0.038387	1.91e-07	1.10309	0.26999	NA	NA	NA	NA	NA
GTExv8.ALL.Whole_Blood	ENSG00000082213.17	5	31500000	31500000	0.1218	rs10461698	-3.37	rs10035440	0.04413	-6.02	-0.792	672	672	susie	0.042845	3.84e-08	0.568464	0.56972	NA	NA	NA	NA	NA
GTExv8.ALL.Whole_Blood	ENSG00000279923.1	5	31600000	31600000	0.0817	rs10461698	-3.37	rs10520986	0.019739	-4.6	-0.61	669	2	lasso	0.018893	0.000211	0.495919	0.61995	NA	NA	NA	NA	NA
GTExv8.ALL.Whole_Blood	ENSG00000150712.10	5	32300000	32300000	0.0687	rs6871123	-3.1	rs4562053	0.053395	6.08	-0.242	493	493	susie	0.044083	2.46e-08	0.044439	0.96455	NA	NA	NA	NA	NA
GTExv8.ALL.Whole_Blood	ENSG00000249572.1	5	33400000	33400000	0.1324	rs256792	-4.5	rs3756663	0.134937	-9.63	-1.353	468	2	lasso	0.136249	2.84e-23	1.39896	0.16182	NA	NA	NA	NA	NA
GTExv8.ALL.Whole_Blood	ENSG00000113407.13	5	33400000	33400000	0.0779	rs256792	-4.5	rs3849683	0.033564	-5.36	-1.276	468	468	susie	0.03101	2.69e-06	1.34589	0.17834	NA	NA	NA	NA	NA
GTExv8.ALL.Whole_Blood	ENSG00000242110.7	5	34000000	34000000	0.4369	rs256792	-4.5	rs40601	0.454363	17.48	0.598	394	394	susie	0.454249	3.97e-90	0.625471	0.53166	NA	NA	NA	NA	NA
GTExv8.ALL.Whole_Blood	ENSG00000152582.13	5	35600000	35600000	0.0311	rs11953869	2.99	rs6414876	0.028544	-4.71	0.934	460	1	lasso	0.022464	5.81e-05	-0.934	0.3503	NA	NA	NA	NA	NA
GTExv8.ALL.Whole_Blood	ENSG00000164187.6	5	36200000	36200000	0.0424	rs2937553	-2.49	rs267758	0.031033	4.77	1.106	524	524	susie	0.017838	0.000309	1.0434	0.29676	NA	NA	NA	NA	NA
GTExv8.ALL.Whole_Blood	ENSG00000145604.15	5	36200000	36200000	0.06	rs2937553	-2.49	rs4637575	0.006823	-4.9	-1.371	524	11	enet	0.033323	1.17e-06	2.23134	0.02566	0.108	0.874	0.001	0.004	0.014
GTExv8.ALL.Whole_Blood	ENSG00000250155.1	5	36700000	36700000	0.56	rs2937553	-2.49	rs1025288	0.425424	16.92	0.04	393	6	lasso	0.431293	3.86e-84	0.009647	0.9923	NA	NA	NA	NA	NA
GTExv8.ALL.Whole_Blood	ENSG00000082068.8	5	37400000	37400000	0.0181	rs4242252	-3.33	rs4608942	-0.001104	3.74	1.928	225	4	lasso	0.000806	0.215	1.57251	0.11583	NA	NA	NA	NA	NA
GTExv8.ALL.Whole_Blood	ENSG00000251215.1	5	39200000	39200000	0.0398	rs17465405	-2.78	rs2289545	0.034446	-5.32	-2.229	478	478	susie	0.031081	2.62e-06	2.22252	0.02625	0.029	0.911	0	0.005	0.054
GTExv8.ALL.Whole_Blood	ENSG00000198865.9	5	42800000	42800000	0.0389	rs6451654	2.52	rs4866963	0.028849	5.09	0.231	315	315	susie	0.024262	3.04e-05	0.238512	0.81148	NA	NA	NA	NA	NA
GTExv8.ALL.Whole_Blood	ENSG00000177721.4	5	43000000	43000000	0.0546	rs6451654	2.52	rs316398	0.011423	-4.74	-0.58	328	9	enet	0.01922	0.000187	1.39753	0.16225	NA	NA	NA	NA	NA
GTExv8.ALL.Whole_Blood	ENSG00000272144.1	5	43100000	43100000	0.0259	rs6451654	2.52	rs2444779	0.015324	-4.79	0.356	328	328	susie	0.018595	0.000235	0.062703	0.95	NA	NA	NA	NA	NA
GTExv8.ALL.Whole_Blood	ENSG00000177453.7	5	43200000	43200000	0.032	rs6451654	2.52	rs17243515	0.004038	4.4	1.822	324	18	enet	0.012038	0.00258	1.54465	0.12243	NA	NA	NA	NA	NA
GTExv8.ALL.Whole_Blood	ENSG00000172244.8	5	43500000	43500000	0.1081	rs1032485	2.4	rs6878770	0.080192	7.83	-1.278	256	256	susie	0.085813	6.04e-15	-1.35633	0.17499	NA	NA	NA	NA	NA
GTExv8.ALL.Whole_Blood	ENSG00000112992.16	5	43600000	43600000	0.1717	rs1032485	2.4	rs4403180	0.066025	7.79	-0.863	254	22	enet	0.110417	5.91e-19	-1.16971	0.24212	NA	NA	NA	NA	NA
GTExv8.ALL.Whole_Blood	ENSG00000248092.7	5	43600000	43600000	0.046	rs1032485	2.4	rs3764980	0.02743	-5.51	-1.165	254	254	susie	0.049797	3.14e-09	1.58706	0.1125	NA	NA	NA	NA	NA
GTExv8.ALL.Whole_Blood	ENSG00000170571.11	5	50400000	50400000	0.1363	rs27863	-2.77	rs13157992	0.182451	-11.31	-0.863	183	28	enet	0.192178	4.68e-33	0.724902	0.46851	NA	NA	NA	NA	NA
GTExv8.ALL.Whole_Blood	ENSG00000151883.17	5	50700000	50700000	0.1073	rs27863	-2.77	rs10512906	0.050014	7.16	-0.078	264	264	susie	0.108545	1.2e-18	0.036701	0.97072	NA	NA	NA	NA	NA
GTExv8.ALL.Whole_Blood	ENSG00000213949.8	5	52800000	52800000	0.4228	rs13174042	2.73	rs2406370	0.237412	-12.66	0.123	575	27	enet	0.268073	1.94e-47	0.16875	0.86599	NA	NA	NA	NA	NA
GTExv8.ALL.Whole_Blood	ENSG00000152684.10	5	52800000	52800000	0.3945	rs13174042	2.73	rs6450090	0.049776	-6.22	-0.078	574	72	enet	0.161108	1.52e-27	0.082594	0.93417	NA	NA	NA	NA	NA
GTExv8.ALL.Whole_Blood	ENSG00000164172.18	5	53100000	53100000	0.071	rs1469101	-2.74	rs17298242	0.014243	-5.02	1.17	551	551	susie	0.016875	0.000439	-0.942403	0.34599	NA	NA	NA	NA	NA
GTExv8.ALL.Whole_Blood	ENSG00000178996.13	5	54500000	54500000	0.0782	rs1823055	2.94	rs2059217	0.041516	5.71	0.396	589	589	susie	0.035551	5.27e-07	0.412227	0.68017	NA	NA	NA	NA	NA
GTExv8.ALL.Whole_Blood	ENSG00000280159.1	5	54600000	54600000	0.21	rs1823055	2.94	rs10067633	0.076353	-8.01	0.966	568	55	enet	0.122833	5.13e-21	-0.66806	0.5041	NA	NA	NA	NA	NA
GTExv8.ALL.Whole_Blood	ENSG00000164512.17	5	56200000	56200000	0.0604	rs158489	-3.19	rs4700266	-0.000708	4.12	-0.855	521	21	enet	0.013478	0.00152	0.373644	0.70867	NA	NA	NA	NA	NA
GTExv8.ALL.Whole_Blood	ENSG00000248727.5	5	56500000	56500000	0.0885	rs158489	-3.19	rs287276	0.043061	6.23	-0.277	544	544	susie	0.046869	9.03e-09	-0.240365	0.81005	NA	NA	NA	NA	NA
GTExv8.ALL.Whole_Blood	ENSG00000234553.1	5	56500000	56500000	0.2279	rs6870905	4.42	rs1991007	0.07362	-7.34	0.118	560	11	enet	0.08817	2.52e-15	-0.383632	0.70125	NA	NA	NA	NA	NA
GTExv8.ALL.Whole_Blood	ENSG00000225940.5	5	56600000	56600000	0.3477	rs6870905	4.42	rs1991007	0.117656	-9.1	0.118	563	563	susie	0.164586	3.75e-28	-0.942357	0.34601	NA	NA	NA	NA	NA
GTExv8.ALL.Whole_Blood	ENSG00000095015.5	5	56800000	56800000	0.093	rs6870905	4.42	rs42252	0.016374	5.16	-0.722	511	511	susie	0.02512	2.23e-05	-1.08926	0.27604	NA	NA	NA	NA	NA
GTExv8.ALL.Whole_Blood	ENSG00000155542.11	5	56900000	56900000	0.3977	rs6870905	4.42	rs832531	0.42659	-17.3	1.035	494	12	lasso	0.510597	5.84e-106	-1.42339	0.15462	NA	NA	NA	NA	NA
GTExv8.ALL.Whole_Blood	ENSG00000271828.1	5	56900000	56900000	0.2151	rs6870905	4.42	rs185220	0.180069	-11.72	1.493	494	7	lasso	0.187501	3.26e-32	-1.7148	0.08638	NA	NA	NA	NA	NA
GTExv8.ALL.Whole_Blood	ENSG00000175857.8	5	58500000	58500000	0.1879	rs295675	2.33	rs1389308	0.200184	-11.64	-0.235	523	4	lasso	0.197227	5.69e-34	0.231493	0.81693	NA	NA	NA	NA	NA
GTExv8.ALL.Whole_Blood	ENSG00000164181.13	5	60800000	60800000	0.0736	rs10044518	2.85	rs3101879	0.046196	6.47	-0.862	318	318	susie	0.078713	8.34e-14	-0.436674	0.66235	NA	NA	NA	NA	NA
GTExv8.ALL.Whole_Blood	ENSG00000272308.1	5	60900000	60900000	0.0369	rs10044518	2.89	rs4647102	0.031424	4.99	-1.288	312	312	susie	0.02712	1.09e-05	-1.26195	0.20697	NA	NA	NA	NA	NA
GTExv8.ALL.Whole_Blood	ENSG00000049167.13	5	60900000	60900000	0.0599	rs10044518	2.84	rs4647028	0.048808	6.61	-0.079	302	302	susie	0.060571	6.36e-11	-1.50237	0.133	NA	NA	NA	NA	NA
GTExv8.ALL.Whole_Blood	ENSG00000049192.14	5	65500000	65500000	0.0253	rs11960938	2.4	rs42468	0.01766	4.55	0.182	438	438	susie	0.026477	1.37e-05	0.206653	0.83628	NA	NA	NA	NA	NA
GTExv8.ALL.Whole_Blood	ENSG00000123219.12	5	65600000	65600000	0.2721	rs3805466	-2.25	rs261253	0.283722	14.06	0.135	415	415	susie	0.349359	1.43e-64	0.331147	0.74053	NA	NA	NA	NA	NA
GTExv8.ALL.Whole_Blood	ENSG00000113595.14	5	65600000	65600000	0.0336	rs3805466	-2.25	rs1862570	0.000478	4	1.085	388	388	susie	0.003584	0.0654	0.514217	0.6071	NA	NA	NA	NA	NA
GTExv8.ALL.Whole_Blood	ENSG00000123213.22	5	65700000	65700000	0.2423	rs3805466	-2.25	rs2247193	0.190525	11.5	-0.405	379	23	enet	0.201016	1.16e-34	-0.470702	0.63785	NA	NA	NA	NA	NA
GTExv8.ALL.Whole_Blood	ENSG00000197860.9	5	65700000	65700000	0.1034	rs3805466	-2.25	rs2561212	0.024673	5.73	-0.317	379	23	enet	0.048018	5.97e-09	0.19692	0.84389	NA	NA	NA	NA	NA
GTExv8.ALL.Whole_Blood	ENSG00000134061.5	5	67200000	67200000	0.1774	rs16896723	-2.51	rs1697143	0.046645	-6.89	0.141	478	34	enet	0.112319	2.87e-19	0.632633	0.52697	NA	NA	NA	NA	NA
GTExv8.ALL.Whole_Blood	ENSG00000134058.11	5	69200000	69200000	0.0436	rs28633210	-2.04	rs6450029	0.035351	-5.67	0.034	279	6	lasso	0.032506	1.57e-06	-0.273259	0.78465	NA	NA	NA	NA	NA
GTExv8.ALL.Whole_Blood	ENSG00000213830.3	5	69300000	69300000	0.0462	rs28633210	-2.04	rs6877725	0.032426	6.04	-0.741	242	13	enet	0.051689	1.59e-09	-0.970301	0.3319	NA	NA	NA	NA	NA
GTExv8.ALL.Whole_Blood	ENSG00000183323.12	5	69300000	69300000	0.2092	rs28633210	-2.04	rs6450029	0.275071	-13.6	0.034	234	14	enet	0.279889	8.28e-50	-0.083551	0.93341	NA	NA	NA	NA	NA
GTExv8.ALL.Whole_Blood	ENSG00000273841.4	5	69400000	69400000	0.0635	rs28633210	-2.04	rs6879078	0.096751	-8.65	0.515	226	226	susie	0.108575	1.19e-18	-0.579161	0.56248	NA	NA	NA	NA	NA
GTExv8.ALL.Whole_Blood	ENSG00000183474.15	5	69600000	69600000	0.2046	rs28633210	-2.04	rs34221525	0.122953	9.41	-0.914	149	149	susie	0.128205	6.46e-22	-0.846268	0.3974	NA	NA	NA	NA	NA
GTExv8.ALL.Whole_Blood	ENSG00000250138.4	5	69600000	69600000	0.4236	rs28633210	-2.04	rs4252215	0.013263	-4.86	-0.485	124	20	enet	0.074135	4.49e-13	0.163185	0.87037	NA	NA	NA	NA	NA
GTExv8.ALL.Whole_Blood	ENSG00000145736.14	5	71100000	71100000	0.5797	rs276590	2.08	rs6453406	0.279135	13.73	-0.599	51	8	enet	0.321207	2.08e-58	-0.892354	0.3722	NA	NA	NA	NA	NA
GTExv8.ALL.Whole_Blood	ENSG00000230847.4	5	71100000	71100000	0.3905	rs276590	2.08	rs6453406	0.171861	10.83	-0.599	61	5	lasso	0.18444	1.15e-31	-0.900859	0.36766	NA	NA	NA	NA	NA
GTExv8.ALL.Whole_Blood	ENSG00000131844.15	5	71600000	71600000	0.0387	rs1674655	2.52	rs7448422	0.019545	-4.36	-1.602	311	2	lasso	0.019523	0.000168	1.26674	0.20525	NA	NA	NA	NA	NA
GTExv8.ALL.Whole_Blood	ENSG00000083312.17	5	72800000	72800000	0.0325	rs4443401	-2.69	rs13170247	0.028603	-5.27	-2.463	357	357	susie	0.028592	6.41e-06	2.45144	0.01423	0.009	0.895	0	0.006	0.09
GTExv8.ALL.Whole_Blood	ENSG00000157107.13	5	73000000	73000000	0.227	rs4443401	-2.69	rs7713398	0.158879	10.49	-1.288	334	334	susie	0.185505	7.43e-32	-0.973438	0.33034	NA	NA	NA	NA	NA
GTExv8.ALL.Whole_Blood	ENSG00000157111.12	5	73100000	73100000	0.0617	rs4443401	-2.69	rs9293528	0.008567	-4.3	-1.005	367	14	enet	0.034113	8.84e-07	1.30762	0.191	NA	NA	NA	NA	NA
GTExv8.ALL.Whole_Blood	ENSG00000164331.9	5	73600000	73600000	0.1013	rs1038559	-2.84	rs171062	0.067712	-7.07	1.622	508	3	lasso	0.069036	2.91e-12	-1.64951	0.09904	NA	NA	NA	NA	NA
GTExv8.ALL.Whole_Blood	ENSG00000049860.13	5	74600000	74600000	0.1874	rs300245	-4.08	rs10474420	0.123433	9.17	-1.171	539	539	susie	0.173429	1.05e-29	-1.31747	0.18768	NA	NA	NA	NA	NA
GTExv8.ALL.Whole_Blood	ENSG00000171617.13	5	74600000	74600000	0.4769	rs300245	-4.08	rs10079609	0.448934	17.35	-0.994	540	3	lasso	0.453129	7.88e-90	-1.06905	0.28505	NA	NA	NA	NA	NA
GTExv8.ALL.Whole_Blood	ENSG00000164346.9	5	74800000	74800000	0.4326	rs300245	-4.08	rs6873998	0.401073	16.5	-0.979	476	30	enet	0.438401	5.74e-86	-0.605085	0.54512	NA	NA	NA	NA	NA
GTExv8.ALL.Whole_Blood	ENSG00000152359.14	5	75700000	75700000	0.2163	rs10070440	-3.44	rs10515213	0.13256	9.87	-0.584	380	10	lasso	0.139199	8.96e-24	-0.490458	0.62381	NA	NA	NA	NA	NA
GTExv8.ALL.Whole_Blood	ENSG00000145703.15	5	76400000	76400000	0.2604	rs10070440	-3.44	rs11738470	0.188677	-11.4	0.391	563	3	lasso	0.191586	5.98e-33	-0.09667	0.92299	NA	NA	NA	NA	NA
GTExv8.ALL.Whole_Blood	ENSG00000164220.6	5	76600000	76600000	0.0607	rs10070440	-3.44	rs2455232	0.042617	6.4	1.551	567	567	susie	0.045313	1.58e-08	1.40331	0.16053	NA	NA	NA	NA	NA
GTExv8.ALL.Whole_Blood	ENSG00000181104.6	5	76700000	76700000	0.0776	rs1700662	-3.36	rs153311	0.019307	-5.22	0.823	573	573	susie	0.02793	8.13e-06	-1.18916	0.23438	NA	NA	NA	NA	NA
GTExv8.ALL.Whole_Blood	ENSG00000164251.4	5	76800000	76800000	0.4136	rs1700662	-3.36	rs1529505	0.360989	15.79	-2.105	554	16	enet	0.419949	2.87e-81	-1.61085	0.10721	NA	NA	NA	NA	NA
GTExv8.ALL.Whole_Blood	ENSG00000113231.13	5	77200000	77200000	0.1926	rs1700662	-3.36	rs335632	0.114552	9.49	-0.168	513	22	enet	0.179143	1.02e-30	-0.652398	0.51414	NA	NA	NA	NA	NA
GTExv8.ALL.Whole_Blood	ENSG00000164253.13	5	77600000	77600000	0.362	rs90682	2.69	rs10070168	0.130798	-10.54	2.028	523	30	enet	0.279224	1.13e-49	-1.89838	0.05765	NA	NA	NA	NA	NA
GTExv8.ALL.Whole_Blood	ENSG00000171530.13	5	77900000	77900000	0.1177	rs90682	2.69	rs11954532	0.051384	-6.22	-0.373	457	457	susie	0.072918	7.03e-13	0.719508	0.47183	NA	NA	NA	NA	NA
GTExv8.ALL.Whole_Blood	ENSG00000132842.13	5	78300000	78300000	0.1716	rs11750774	2.27	rs252761	0.086399	-8.48	0.129	435	25	enet	0.143593	1.6e-24	0.062504	0.95016	NA	NA	NA	NA	NA
GTExv8.ALL.Whole_Blood	ENSG00000245556.2	5	78400000	78400000	0.0638	rs11750774	2.27	rs4634329	0.042744	5.6	-0.321	438	438	susie	0.035558	5.26e-07	0.317393	0.75095	NA	NA	NA	NA	NA
GTExv8.ALL.Whole_Blood	ENSG00000085365.17	5	78400000	78400000	0.1327	rs11750774	2.27	rs2115435	0.102351	8.57	-0.524	438	19	enet	0.107125	2.06e-18	-0.19115	0.84841	NA	NA	NA	NA	NA
GTExv8.ALL.Whole_Blood	ENSG00000113273.15	5	79000000	79000000	0.1672	rs11750774	2.27	rs163126	0.071897	-7.08	-0.789	450	39	enet	0.098549	5.22e-17	-0.0935	0.92551	NA	NA	NA	NA	NA
GTExv8.ALL.Whole_Blood	ENSG00000152409.8	5	79200000	79200000	0.0688	rs12655355	2.92	rs2591392	0.076568	7.39	0.827	418	418	susie	0.078708	8.36e-14	0.789349	0.42991	NA	NA	NA	NA	NA
GTExv8.ALL.Whole_Blood	ENSG00000113296.14	5	80000000	80000000	0.1138	rs2287672	-3.51	rs2438638	0.053099	-6.24	-1.312	480	36	enet	0.081374	3.13e-14	0.550037	0.58229	NA	NA	NA	NA	NA
GTExv8.ALL.Whole_Blood	ENSG00000249825.5	5	80100000	80100000	0.0479	rs2287672	-3.51	rs13167730	-0.00149	-4.16	-0.16	487	3	lasso	0.00994	0.00563	0.692734	0.48848	NA	NA	NA	NA	NA
GTExv8.ALL.Whole_Blood	ENSG00000164300.16	5	80300000	80300000	0.1409	rs2287672	-3.51	rs11950944	0.106107	-8.53	-0.547	494	494	susie	0.107655	1.68e-18	0.543683	0.58666	NA	NA	NA	NA	NA
GTExv8.ALL.Whole_Blood	ENSG00000249042.5	5	80500000	80500000	0.0471	rs12519047	-2.71	rs10058567	0.001177	-3.82	-0.0407	426	426	susie	0.012867	0.0019	-0.15909	0.8736	NA	NA	NA	NA	NA
GTExv8.ALL.Whole_Blood	ENSG00000152380.9	5	80500000	80500000	0.1732	rs12519047	-2.71	rs1677703	0.15945	-10.45	0.733	426	426	susie	0.174953	5.63e-30	-0.540507	0.58885	NA	NA	NA	NA	NA
GTExv8.ALL.Whole_Blood	ENSG00000189127.7	5	80600000	80600000	0.2788	rs12519047	-2.71	rs2560424	0.418008	-16.92	0.657	460	56	enet	0.433405	1.11e-84	-0.534019	0.59333	NA	NA	NA	NA	NA
GTExv8.ALL.Whole_Blood	ENSG00000251221.1	5	80600000	80600000	0.0841	rs12519047	-2.71	rs1232027	0.051615	-6.19	0.274	464	4	lasso	0.052771	1.07e-09	-0.940659	0.34688	NA	NA	NA	NA	NA
GTExv8.ALL.Whole_Blood	ENSG00000228716.6	5	80700000	80700000	0.3069	rs12519047	-2.71	rs2560424	0.488353	-18.29	0.657	465	38	enet	0.503204	8.79e-104	-0.60581	0.54464	NA	NA	NA	NA	NA
GTExv8.ALL.Whole_Blood	ENSG00000113318.9	5	80700000	80700000	0.4209	rs12519047	-2.71	rs12517451	0.324353	14.81	0.543	465	465	susie	0.424826	1.7e-82	0.373481	0.70879	NA	NA	NA	NA	NA
GTExv8.ALL.Whole_Blood	ENSG00000247572.7	5	81300000	81300000	0.3078	rs4704710	-2.67	rs11745275	0.127426	-10.39	-0.406	463	18	enet	0.208235	5.5e-36	-0.29288	0.76961	NA	NA	NA	NA	NA
GTExv8.ALL.Whole_Blood	ENSG00000152348.15	5	82000000	82000000	0.3618	rs11739650	-1.96	rs17243791	0.301766	14.39	-0.268	393	26	enet	0.461129	5.69e-92	0.456688	0.6479	NA	NA	NA	NA	NA
GTExv8.ALL.Whole_Blood	ENSG00000186468.12	5	82300000	82300000	0.1677	rs1847058	-3.05	rs3738	0.156793	-11.18	-0.424	438	32	enet	0.189991	1.16e-32	0.904346	0.36581	NA	NA	NA	NA	NA
GTExv8.ALL.Whole_Blood	ENSG00000205464.11	5	82300000	82300000	0.4175	rs1847058	-3.05	rs226202	0.470787	17.77	-0.42	438	3	lasso	0.472219	5.42e-95	-0.413809	0.67901	NA	NA	NA	NA	NA
GTExv8.ALL.Whole_Blood	ENSG00000247828.7	5	88300000	88300000	0.1074	rs11740691	2.47	rs13172095	0.122319	9.25	-0.233	269	5	lasso	0.134343	5.97e-23	-0.262617	0.79285	NA	NA	NA	NA	NA
GTExv8.ALL.Whole_Blood	ENSG00000113356.11	5	90500000	90500000	0.0609	rs11959270	2.42	rs1553545	0.043612	-7.15	-0.802	359	359	susie	0.059106	1.08e-10	0.494753	0.62077	NA	NA	NA	NA	NA
GTExv8.ALL.Whole_Blood	ENSG00000251544.1	5	94600000	94600000	0.0511	rs7378943	-2.57	rs10076188	0.000676	3.91	0.155	363	363	susie	0.002576	0.0991	-0.346449	0.72901	NA	NA	NA	NA	NA
GTExv8.ALL.Whole_Blood	ENSG00000185261.14	5	94600000	94600000	0.1345	rs7378943	-2.57	rs1031389	0.139629	9.82	-0.098	365	14	enet	0.134622	5.35e-23	0.550179	0.5822	NA	NA	NA	NA	NA
GTExv8.ALL.Whole_Blood	ENSG00000232578.4	5	94600000	94600000	0.0349	rs7378943	-2.57	rs7735924	0.014466	-4.81	-0.182	368	368	susie	0.022585	5.56e-05	0.116757	0.90705	NA	NA	NA	NA	NA
GTExv8.ALL.Whole_Blood	ENSG00000243806.1	5	94800000	94800000	0.2925	rs7718517	2.34	rs152286	0.166497	10.69	0.078	405	24	enet	0.207079	8.99e-36	-0.171028	0.8642	NA	NA	NA	NA	NA
GTExv8.ALL.Whole_Blood	ENSG00000198677.10	5	95600000	95600000	0.284	rs1820043	2.48	rs17084916	0.317558	14.63	0.669	411	411	susie	0.321372	1.91e-58	0.506184	0.61273	NA	NA	NA	NA	NA
GTExv8.ALL.Whole_Blood	ENSG00000164292.12	5	95700000	95700000	0.0443	rs1820043	2.48	rs10043782	-0.000695	3.35	0.099	402	402	susie	0.001719	0.143	0.119863	0.90459	NA	NA	NA	NA	NA
GTExv8.ALL.Whole_Blood	ENSG00000173221.13	5	95800000	95800000	0.1376	rs1820043	2.48	rs3797207	0.024263	5.54	0.774	386	20	enet	0.053566	8.05e-10	0.242737	0.80821	NA	NA	NA	NA	NA
GTExv8.ALL.Whole_Blood	ENSG00000251000.1	5	95800000	95800000	0.2617	rs1820043	2.48	rs10515230	0.18117	11.75	-0.334	388	4	lasso	0.198076	3.99e-34	-0.53913	0.5898	NA	NA	NA	NA	NA
GTExv8.ALL.Whole_Blood	ENSG00000272021.1	5	95800000	95800000	0.0962	rs1820043	2.48	rs2161313	0.063831	6.86	-0.217	387	387	susie	0.061851	4e-11	-0.190366	0.84902	NA	NA	NA	NA	NA
GTExv8.ALL.Whole_Blood	ENSG00000236882.7	5	95900000	95900000	0.0621	rs1820043	2.48	rs2161313	0.031307	5.04	-0.217	387	13	enet	0.031743	2.07e-06	0.384812	0.70038	NA	NA	NA	NA	NA
GTExv8.ALL.Whole_Blood	ENSG00000251409.1	5	95900000	95900000	0.0602	rs1820043	2.48	rs10515230	0.057721	6.42	-0.334	386	386	susie	0.05284	1.05e-09	-0.329806	0.74155	NA	NA	NA	NA	NA
GTExv8.ALL.Whole_Blood	ENSG00000153113.23	5	96500000	96500000	0.5411	rs17384294	-2.23	rs26483	0.383526	16.61	-0.058	465	30	enet	0.45473	2.96e-90	-0.110796	0.91178	NA	NA	NA	NA	NA
GTExv8.ALL.Whole_Blood	ENSG00000248734.2	5	96800000	96800000	0.2666	rs31019	-2.34	rs149173	0.192901	-11.45	0.218	501	38	enet	0.213907	4.92e-37	-0.637645	0.5237	NA	NA	NA	NA	NA
GTExv8.ALL.Whole_Blood	ENSG00000272109.1	5	96800000	96800000	0.2173	rs31019	-2.34	rs26493	0.142369	10.22	-1.829	500	19	enet	0.218599	6.59e-38	-1.05032	0.29357	NA	NA	NA	NA	NA
GTExv8.ALL.Whole_Blood	ENSG00000164307.12	5	96800000	96800000	0.6341	rs31019	-2.34	rs1057569	0.340138	-16.32	-0.506	500	51	enet	0.668123	2.32e-162	-0.441152	0.6591	NA	NA	NA	NA	NA
GTExv8.ALL.Whole_Blood	ENSG00000164308.16	5	96900000	96900000	0.6654	rs31019	-2.34	rs2762	0.738352	22.23	1.093	505	71	enet	0.76467	2.96e-212	0.510233	0.60989	NA	NA	NA	NA	NA
GTExv8.ALL.Whole_Blood	ENSG00000247121.6	5	96900000	96900000	0.0363	rs31019	-2.34	rs2549795	0.021083	-4.73	0.58	502	502	susie	0.023455	4.06e-05	-0.609871	0.54195	NA	NA	NA	NA	NA
GTExv8.ALL.Whole_Blood	ENSG00000113441.15	5	96900000	96900000	0.1063	rs31019	-2.34	rs27711	0.059735	6.88	1.251	502	502	susie	0.078766	8.18e-14	1.23803	0.2157	NA	NA	NA	NA	NA
GTExv8.ALL.Whole_Blood	ENSG00000174136.11	5	98800000	98800000	0.0517	rs2662266	3.16	rs6860932	0.01397	-4.39	-1.341	336	6	enet	0.021857	7.23e-05	1.16861	0.24256	NA	NA	NA	NA	NA
GTExv8.ALL.Whole_Blood	ENSG00000248489.1	5	98900000	98900000	0.1738	rs2662266	3.16	rs150992	0.107215	9.41	0.52	346	32	enet	0.124728	2.47e-21	-0.015642	0.98752	NA	NA	NA	NA	NA
GTExv8.ALL.Whole_Blood	ENSG00000174132.8	5	101000000	101000000	0.0739	rs7709150	2.41	rs4702982	0.060006	-6.51	0.624	275	3	lasso	0.058808	1.21e-10	-0.75717	0.44895	NA	NA	NA	NA	NA
GTExv8.ALL.Whole_Blood	ENSG00000113532.12	5	101000000	101000000	0.0549	rs6877886	2.47	rs4702982	0.021734	-4.01	0.624	305	11	enet	0.027598	9.16e-06	-0.634713	0.52562	NA	NA	NA	NA	NA
GTExv8.ALL.Whole_Blood	ENSG00000173930.8	5	102000000	102000000	0.1178	rs168927	2.43	rs174414	0.035223	6.54	-0.786	334	16	enet	0.076098	2.19e-13	-0.183832	0.85415	NA	NA	NA	NA	NA
GTExv8.ALL.Whole_Blood	ENSG00000145730.20	5	103000000	103000000	0.5352	rs168927	2.43	rs2431321	0.482931	18	1.622	306	306	susie	0.481193	1.75e-97	1.61134	0.10711	NA	NA	NA	NA	NA
GTExv8.ALL.Whole_Blood	ENSG00000145723.16	5	103000000	103000000	0.0389	rs168927	2.43	rs1011454	0.021553	-5.09	0.426	319	319	susie	0.025907	1.68e-05	-0.029529	0.97644	NA	NA	NA	NA	NA
GTExv8.ALL.Whole_Blood	ENSG00000145725.19	5	103000000	103000000	0.2584	rs168927	2.43	rs34822	0.363474	-16.03	0.173	319	41	enet	0.395197	3.4e-75	-0.040526	0.96767	NA	NA	NA	NA	NA
GTExv8.ALL.Whole_Blood	ENSG00000112874.9	5	104000000	104000000	0.2095	rs34253	2.94	rs7730302	0.116381	-9.02	-0.329	387	387	susie	0.143415	1.71e-24	-0.19024	0.84912	NA	NA	NA	NA	NA
GTExv8.ALL.Whole_Blood	ENSG00000145743.15	5	108000000	108000000	0.056	rs13184924	3.07	rs11242664	0.038094	-5.84	-0.121	380	380	susie	0.035183	6.02e-07	0.297551	0.76605	NA	NA	NA	NA	NA
GTExv8.ALL.Whole_Blood	ENSG00000249476.1	5	109000000	109000000	0.456	rs10515397	2.53	rs414724	0.326992	14.93	-0.211	369	369	susie	0.33725	6.88e-62	-0.145492	0.88432	NA	NA	NA	NA	NA
GTExv8.ALL.Whole_Blood	ENSG00000198961.9	5	109000000	109000000	0.2128	rs10515397	2.53	rs11738695	0.097063	8.31	0.069	382	42	enet	0.100805	2.24e-17	-0.059372	0.95266	NA	NA	NA	NA	NA
GTExv8.ALL.Whole_Blood	ENSG00000112893.9	5	110000000	110000000	0.0737	rs17162512	2.76	rs31593	0.045511	-6.22	0.503	425	425	susie	0.051699	1.58e-09	-0.93922	0.34762	NA	NA	NA	NA	NA
GTExv8.ALL.Whole_Blood	ENSG00000164209.16	5	111000000	111000000	0.1033	rs10051830	2.32	rs3985087	0.096717	-8.2	1.532	298	298	susie	0.094631	2.27e-16	-1.53463	0.12487	NA	NA	NA	NA	NA
GTExv8.ALL.Whole_Blood	ENSG00000134987.11	5	111000000	111000000	0.0579	rs10051830	2.32	rs11466749	0.033623	5.52	-0.273	379	379	susie	0.035421	5.53e-07	-0.216186	0.82884	NA	NA	NA	NA	NA
GTExv8.ALL.Whole_Blood	ENSG00000134986.13	5	112000000	112000000	0.1172	rs43180	2.74	rs42283	0.029068	5.51	-1.764	450	28	enet	0.041028	7.38e-08	-1.72528	0.08448	NA	NA	NA	NA	NA
GTExv8.ALL.Whole_Blood	ENSG00000129595.12	5	112000000	112000000	0.0854	rs17135168	2.13	rs6594630	0.035518	6.11	-0.514	410	410	susie	0.039462	1.3e-07	-0.396609	0.69166	NA	NA	NA	NA	NA
GTExv8.ALL.Whole_Blood	ENSG00000134982.16	5	113000000	113000000	0.0408	rs163447	-2.08	rs2439592	0.000869	-3.71	-0.644	475	6	enet	0.017415	0.000361	-0.352794	0.72424	NA	NA	NA	NA	NA
GTExv8.ALL.Whole_Blood	ENSG00000153037.13	5	113000000	113000000	0.066	rs6876848	-2.14	rs460137	0.036854	5.94	-0.332	457	457	susie	0.042774	3.94e-08	-0.204597	0.83789	NA	NA	NA	NA	NA
GTExv8.ALL.Whole_Blood	ENSG00000270067.1	5	113000000	113000000	0.0709	rs6876848	-2.14	rs2546110	0.020988	5.07	0.387	472	472	susie	0.020165	0.000133	0.43972	0.66014	NA	NA	NA	NA	NA
GTExv8.ALL.Whole_Blood	ENSG00000279522.1	5	113000000	113000000	0.0583	rs6876848	-2.14	rs2546108	0.030838	-6.07	-0.025	474	474	susie	0.03815	2.07e-07	-0.094677	0.92457	NA	NA	NA	NA	NA
GTExv8.ALL.Whole_Blood	ENSG00000272389.1	5	113000000	113000000	0.0255	rs6876848	-2.14	rs3317	0.000212	4.12	-0.16	475	475	susie	0.003843	0.0589	-0.013777	0.98901	NA	NA	NA	NA	NA
GTExv8.ALL.Whole_Blood	ENSG00000129625.12	5	113000000	113000000	0.1629	rs6876848	-2.14	rs1625623	0.137064	10.47	-0.144	486	16	enet	0.158012	5.25e-27	-0.459769	0.64568	NA	NA	NA	NA	NA
GTExv8.ALL.Whole_Blood	ENSG00000171444.17	5	113000000	113000000	0.2261	rs10075320	2.26	rs13177101	0.24874	-13.11	-0.86	559	559	susie	0.253173	1.67e-44	0.848583	0.39611	NA	NA	NA	NA	NA
GTExv8.ALL.Whole_Blood	ENSG00000047188.15	5	114000000	114000000	0.1987	rs10075320	2.26	rs6594721	0.183556	11.6	-1.16	560	39	enet	0.195957	9.68e-34	-1.35048	0.17686	NA	NA	NA	NA	NA
GTExv8.ALL.Whole_Blood	ENSG00000152503.9	5	115000000	115000000	0.0654	rs10051170	-3.2	rs10076833	0.030434	5.26	1.142	407	407	susie	0.031618	2.16e-06	1.05114	0.29319	NA	NA	NA	NA	NA
GTExv8.ALL.Whole_Blood	ENSG00000164219.9	5	115000000	115000000	0.1344	rs10051170	-3.2	rs11950355	0.047435	-6.95	-0.69	406	406	susie	0.10055	2.46e-17	0.043036	0.96567	NA	NA	NA	NA	NA
GTExv8.ALL.Whole_Blood	ENSG00000145780.7	5	116000000	116000000	0.1177	rs10051170	-3.2	rs10041776	0.068453	-6.95	-1.618	504	6	lasso	0.066092	8.53e-12	1.7302	0.08359	NA	NA	NA	NA	NA
GTExv8.ALL.Whole_Blood	ENSG00000249249.1	5	116000000	116000000	0.0362	rs10051170	-3.2	rs2169771	0.022975	-4.83	1.867	526	3	enet	0.016962	0.000425	-1.74067	0.08174	NA	NA	NA	NA	NA
GTExv8.ALL.Whole_Blood	ENSG00000129596.4	5	116000000	116000000	0.2463	rs10051170	-3.2	rs258736	0.129552	9.51	-1.49	536	3	lasso	0.130554	2.6e-22	-1.46326	0.1434	NA	NA	NA	NA	NA
GTExv8.ALL.Whole_Blood	ENSG00000145782.12	5	116000000	116000000	0.192	rs10051170	-3.2	rs26537	0.106064	8.77	0.792	534	33	enet	0.116853	5.09e-20	0.440615	0.65949	NA	NA	NA	NA	NA
GTExv8.ALL.Whole_Blood	ENSG00000145781.8	5	116000000	116000000	0.0526	rs10051170	-3.2	rs10519454	0.05217	6.01	0.195	589	2	lasso	0.051765	1.54e-09	0.239214	0.81094	NA	NA	NA	NA	NA
GTExv8.ALL.Whole_Blood	ENSG00000248445.5	5	116000000	116000000	0.0535	rs804163	-2.86	rs6861511	0.00035	-3.85	0.645	665	665	susie	0.007308	0.0152	-0.125211	0.90036	NA	NA	NA	NA	NA
GTExv8.ALL.Whole_Blood	ENSG00000092421.16	5	117000000	117000000	0.0535	rs804163	-2.86	rs785376	-2.8e-05	-3.84	0.238	581	26	enet	0.014398	0.00108	0.425763	0.67028	NA	NA	NA	NA	NA
GTExv8.ALL.Whole_Blood	ENSG00000169570.9	5	119000000	119000000	0.0402	rs13189818	-3.15	rs6894997	-0.000522	-3.88	-1.478	387	4	lasso	0.003137	0.0785	1.76509	0.07755	NA	NA	NA	NA	NA
GTExv8.ALL.Whole_Blood	ENSG00000145779.7	5	119000000	119000000	0.1107	rs13189818	-3.15	rs1045241	0.033413	-5.89	0.497	352	5	lasso	0.0421	5.02e-08	-0.31658	0.75156	NA	NA	NA	NA	NA
GTExv8.ALL.Whole_Blood	ENSG00000133835.14	5	119000000	119000000	0.1379	rs13189818	-3.15	rs6888034	0.05823	6.44	-0.524	342	42	enet	0.066233	8.1e-12	0.46384	0.64276	NA	NA	NA	NA	NA
GTExv8.ALL.Whole_Blood	ENSG00000184838.14	5	120000000	120000000	0.0482	rs2112498	2.58	rs1862306	0.001738	-3.53	-1.036	383	383	susie	0.005673	0.0285	1.8082	0.07058	NA	NA	NA	NA	NA
GTExv8.ALL.Whole_Blood	ENSG00000205302.6	5	123000000	123000000	0.057	rs13328228	3.43	rs10066638	0.031235	4.76	0.897	438	3	lasso	0.020243	0.000129	0.910958	0.36232	NA	NA	NA	NA	NA
GTExv8.ALL.Whole_Blood	ENSG00000064652.10	5	123000000	123000000	0.044	rs10066937	-2.44	rs13186938	-0.001271	-3.66	-0.381	450	450	susie	0.00144	0.162	-0.042187	0.96635	NA	NA	NA	NA	NA
GTExv8.ALL.Whole_Blood	ENSG00000250539.1	5	123000000	123000000	0.0712	rs4835808	2.47	rs9327295	0.005894	5.59	1.255	473	26	enet	0.033138	1.25e-06	1.16251	0.24503	NA	NA	NA	NA	NA
GTExv8.ALL.Whole_Blood	ENSG00000151292.17	5	124000000	124000000	0.0409	rs4835808	2.47	rs13165542	0.030493	5.06	-0.772	478	10	enet	0.015632	0.00069	-0.598508	0.5495	NA	NA	NA	NA	NA
GTExv8.ALL.Whole_Blood	ENSG00000168916.15	5	125000000	125000000	0.054	rs4371750	-2.98	rs4836134	-0.000642	3.32	0.521	515	515	susie	0.00185	0.135	0.286366	0.7746	NA	NA	NA	NA	NA
GTExv8.ALL.Whole_Blood	ENSG00000164904.17	5	127000000	127000000	0.0972	rs3533	2.97	rs900641	0.040102	6.08	-0.468	410	6	enet	0.042783	3.93e-08	-0.475219	0.63463	NA	NA	NA	NA	NA
GTExv8.ALL.Whole_Blood	ENSG00000113368.11	5	127000000	127000000	0.1509	rs3533	2.97	rs2271354	0.040408	6.1	-0.572	390	390	susie	0.047876	6.28e-09	-0.007527	0.99399	NA	NA	NA	NA	NA
GTExv8.ALL.Whole_Blood	ENSG00000164241.13	5	127000000	127000000	0.0496	rs3533	2.97	rs6870711	0.025544	4.95	-0.604	352	352	susie	0.026724	1.25e-05	-0.967354	0.33337	NA	NA	NA	NA	NA
GTExv8.ALL.Whole_Blood	ENSG00000164244.20	5	128000000	128000000	0.1344	rs2161283	-2.3	rs411970	0.067054	6.95	-0.452	381	381	susie	0.062911	2.72e-11	-0.075128	0.94011	NA	NA	NA	NA	NA
GTExv8.ALL.Whole_Blood	ENSG00000245937.7	5	128000000	128000000	0.0998	rs251390	-2.4	rs1112956	0.061954	-7.04	-1.792	375	375	susie	0.081917	2.56e-14	1.20232	0.22924	NA	NA	NA	NA	NA
GTExv8.ALL.Whole_Blood	ENSG00000138829.11	5	129000000	129000000	0.3449	rs251390	-2.4	rs1363469	0.282299	14.2	-1.044	452	28	enet	0.324738	3.62e-59	-0.958637	0.33774	NA	NA	NA	NA	NA
GTExv8.ALL.Whole_Blood	ENSG00000066583.11	5	129000000	129000000	0.0968	rs17768474	-3.99	rs2577472	0.074144	-7.94	-0.374	422	8	enet	0.078102	1.05e-13	0.501722	0.61586	NA	NA	NA	NA	NA
GTExv8.ALL.Whole_Blood	ENSG00000186687.15	5	131000000	131000000	0.0299	rs3981405	-1.61	rs17164150	0.016832	-4.57	1.025	254	9	enet	0.025244	2.13e-05	-1.13906	0.25468	NA	NA	NA	NA	NA
GTExv8.ALL.Whole_Blood	ENSG00000169567.11	5	131000000	131000000	0.0558	rs3981405	-1.61	rs9327595	0.012204	-4.91	0.6202	254	254	susie	0.017289	0.000378	-0.715489	0.47431	NA	NA	NA	NA	NA
GTExv8.ALL.Whole_Blood	ENSG00000158985.13	5	131000000	131000000	0.0704	rs3981405	-1.61	rs6596006	0.006902	-3.57	0.084	262	262	susie	0.013417	0.00155	0.069971	0.94422	NA	NA	NA	NA	NA
GTExv8.ALL.Whole_Blood	ENSG00000158987.20	5	132000000	132000000	0.0406	rs1295873	1.51	rs1422871	0.032364	5.51	0.583	278	13	enet	0.031346	2.38e-06	0.210483	0.83329	NA	NA	NA	NA	NA
GTExv8.ALL.Whole_Blood	ENSG00000217128.11	5	132000000	132000000	0.0232	rs10060025	-2.56	rs4706024	0.018818	4.38	0.952	282	282	susie	0.023252	4.37e-05	0.560329	0.57525	NA	NA	NA	NA	NA
GTExv8.ALL.Whole_Blood	ENSG00000239642.5	5	132000000	132000000	0.1567	rs10060025	-2.56	rs251015	0.161679	11.47	0.529	357	11	enet	0.196545	7.57e-34	0.628875	0.52943	NA	NA	NA	NA	NA
GTExv8.ALL.Whole_Blood	ENSG00000164398.12	5	132000000	132000000	0.0808	rs10060025	-2.56	rs25882	0.021051	5.95	0.027	376	14	enet	0.036058	4.4e-07	-0.22596	0.82123	NA	NA	NA	NA	NA
GTExv8.ALL.Whole_Blood	ENSG00000197208.5	5	132000000	132000000	0.0214	rs739718	2.73	rs17622208	0.032145	-5.02	-0.492	392	392	susie	0.020703	0.00011	0.632735	0.52691	NA	NA	NA	NA	NA
GTExv8.ALL.Whole_Blood	ENSG00000233006.6	5	132000000	132000000	0.0581	rs739718	2.73	rs156322	0.05154	-6.5	1.579	400	400	susie	0.056528	2.76e-10	-1.56741	0.11702	NA	NA	NA	NA	NA
GTExv8.ALL.Whole_Blood	ENSG00000197375.12	5	132000000	132000000	0.2187	rs739718	2.73	rs2631360	0.20583	-11.79	-0.384	400	400	susie	0.23806	1.39e-41	-0.16025	0.87268	NA	NA	NA	NA	NA
GTExv8.ALL.Whole_Blood	ENSG00000197536.11	5	132000000	132000000	0.1168	rs739718	2.73	rs10214312	0.078961	-7.79	0.904	411	411	susie	0.093225	3.83e-16	-1.44776	0.14768	NA	NA	NA	NA	NA
GTExv8.ALL.Whole_Blood	ENSG00000238160.1	5	132000000	132000000	0.0434	rs739718	2.73	rs2269821	0.011651	-4.91	0.188	409	4	lasso	0.008024	0.0116	0.217145	0.8281	NA	NA	NA	NA	NA
GTExv8.ALL.Whole_Blood	ENSG00000202533.1	5	132000000	132000000	0.0434	rs739718	2.73	rs2548993	0.012102	3.95	-0.398	405	2	lasso	0.007844	0.0124	-0.173834	0.862	NA	NA	NA	NA	NA
GTExv8.ALL.Whole_Blood	ENSG00000234290.2	5	132000000	132000000	0.1603	rs739718	2.73	rs2548997	0.150079	-10.3	1.153	406	17	enet	0.169504	5.15e-29	-1.0214	0.30707	NA	NA	NA	NA	NA
GTExv8.ALL.Whole_Blood	ENSG00000131437.15	5	133000000	133000000	0.0504	rs7715671	-3.22	rs3798130	0.011297	-4.3	0.198	400	400	susie	0.008117	0.0112	-0.337183	0.73598	NA	NA	NA	NA	NA
GTExv8.ALL.Whole_Blood	ENSG00000164403.14	5	133000000	133000000	0.3145	rs7715671	-3.22	rs12517292	0.170069	-10.76	1.363	396	46	enet	0.196494	7.73e-34	-1.20595	0.22784	NA	NA	NA	NA	NA
GTExv8.ALL.Whole_Blood	ENSG00000164404.8	5	133000000	133000000	0.0388	rs7715671	-3.22	rs30179	0.026211	-5.08	-1.988	391	2	lasso	0.029158	5.23e-06	2.10741	0.03508	0.057	0.912	0	0.007	0.023
GTExv8.ALL.Whole_Blood	ENSG00000072364.12	5	133000000	133000000	0.0719	rs7715671	-3.22	rs803223	0.039438	5.53	-1.837	374	374	susie	0.039759	1.16e-07	-1.76269	0.07795	NA	NA	NA	NA	NA
GTExv8.ALL.Whole_Blood	ENSG00000170606.14	5	133000000	133000000	0.0815	rs7715671	-3.22	rs6596102	0.040828	-5.46	-1.73	391	17	enet	0.031802	2.02e-06	0.883567	0.37693	NA	NA	NA	NA	NA
GTExv8.ALL.Whole_Blood	ENSG00000053108.16	5	134000000	134000000	0.1842	rs7715671	-3.22	rs455728	0.110043	8.81	-1.374	634	634	susie	0.111371	4.11e-19	-1.44822	0.14756	NA	NA	NA	NA	NA
GTExv8.ALL.Whole_Blood	ENSG00000113558.18	5	134000000	134000000	0.0757	rs17694462	2.46	rs13356194	0.042728	6.09	-0.553	434	434	susie	0.042438	4.45e-08	-0.574366	0.56572	NA	NA	NA	NA	NA
GTExv8.ALL.Whole_Blood	ENSG00000152700.13	5	135000000	135000000	0.0411	rs10491288	-2.35	rs7728741	0.027273	5.07	0.411	285	285	susie	0.032838	1.4e-06	0.604074	0.54579	NA	NA	NA	NA	NA
GTExv8.ALL.Whole_Blood	ENSG00000164615.4	5	135000000	135000000	0.0905	rs10491288	-2.35	rs11948613	0.049425	6.67	0.58	304	304	susie	0.051218	1.88e-09	0.658136	0.51045	NA	NA	NA	NA	NA
GTExv8.ALL.Whole_Blood	ENSG00000113621.14	5	135000000	135000000	0.0463	rs3776207	-2.39	rs9327697	0.00989	4.31	1.097	351	351	susie	0.009386	0.00692	1.11894	0.26317	NA	NA	NA	NA	NA
GTExv8.ALL.Whole_Blood	ENSG00000069011.15	5	135000000	135000000	0.1418	rs17168273	-3.21	rs6596201	0.127836	9.57	-0.806	392	392	susie	0.122892	5.02e-21	-0.794063	0.42716	NA	NA	NA	NA	NA
GTExv8.ALL.Whole_Blood	ENSG00000270021.1	5	135000000	135000000	0.0592	rs4976375	-3.33	rs6870570	0.022083	-4.52	-1.42	512	512	susie	0.018846	0.000215	1.30479	0.19196	NA	NA	NA	NA	NA
GTExv8.ALL.Whole_Blood	ENSG00000120708.16	5	136000000	136000000	0.2187	rs4976375	-3.33	rs10074474	0.09973	-8.42	-0.599	486	4	lasso	0.100001	3.03e-17	0.57221	0.56718	NA	NA	NA	NA	NA
GTExv8.ALL.Whole_Blood	ENSG00000113658.16	5	136000000	136000000	0.1372	rs4976375	-3.33	rs2906829	0.158963	10.45	0.135	455	7	lasso	0.157209	7.24e-27	0.2615	0.79371	NA	NA	NA	NA	NA
GTExv8.ALL.Whole_Blood	ENSG00000120705.12	5	139000000	139000000	0.0854	rs11741807	-2.79	rs11956240	0.026143	-5.05	-1.122	308	308	susie	0.028778	5.99e-06	1.0588	0.28969	NA	NA	NA	NA	NA
GTExv8.ALL.Whole_Blood	ENSG00000044115.20	5	139000000	139000000	0.2456	rs11741807	-2.79	rs1095374	0.434354	-17.08	1.763	312	312	susie	0.425448	1.18e-82	-1.72488	0.08455	NA	NA	NA	NA	NA
GTExv8.ALL.Whole_Blood	ENSG00000228672.3	5	139000000	139000000	0.0848	rs10074485	-2.55	rs10063949	0.049193	-6.73	-1.041	260	260	susie	0.059853	8.26e-11	1.30484	0.19195	NA	NA	NA	NA	NA
GTExv8.ALL.Whole_Blood	ENSG00000170469.10	5	139000000	139000000	0.0577	rs10074485	-2.55	rs10900862	0.011923	5.18	-1.158	261	3	lasso	0.029294	4.98e-06	-1.53702	0.12429	NA	NA	NA	NA	NA
GTExv8.ALL.Whole_Blood	ENSG00000170464.9	5	139000000	139000000	0.1119	rs6866496	-2.56	rs11242465	0.089857	7.87	-0.609	258	3	lasso	0.092461	5.1e-16	-0.671082	0.50217	NA	NA	NA	NA	NA
GTExv8.ALL.Whole_Blood	ENSG00000184584.12	5	139000000	139000000	0.0916	rs6866496	-2.59	rs7380824	0.060112	-6.43	0.362	255	3	lasso	0.060617	6.26e-11	-0.370288	0.71117	NA	NA	NA	NA	NA
GTExv8.ALL.Whole_Blood	ENSG00000171604.11	5	140000000	140000000	0.062	rs10074485	-2.55	rs682164	0.015121	-4.26	0.237	242	242	susie	0.017643	0.000332	-0.133304	0.89395	NA	NA	NA	NA	NA
GTExv8.ALL.Whole_Blood	ENSG00000113073.14	5	140000000	140000000	0.0337	rs1030667	2.4	rs17286613	0.001422	3.64	-1.341	312	312	susie	0.003649	0.0637	-1.36685	0.17167	NA	NA	NA	NA	NA
GTExv8.ALL.Whole_Blood	ENSG00000213523.10	5	141000000	141000000	0.263	rs1030667	2.4	rs2878996	0.029755	-5.2	0.604	328	328	susie	0.137498	1.74e-23	0.144671	0.88497	NA	NA	NA	NA	NA
GTExv8.ALL.Whole_Blood	ENSG00000176087.14	5	141000000	141000000	0.0856	rs1030667	2.4	rs1862176	0.075324	-7.93	0.646	329	329	susie	0.083592	1.38e-14	-0.429801	0.66734	NA	NA	NA	NA	NA
GTExv8.ALL.Whole_Blood	ENSG00000251453.1	5	141000000	141000000	0.0534	rs1030667	2.4	rs1864255	0.009825	4.23	0.908	329	329	susie	0.009893	0.00573	1.1202	0.26263	NA	NA	NA	NA	NA
GTExv8.ALL.Whole_Blood	ENSG00000283602.1	5	141000000	141000000	0.2215	rs1030667	2.4	rs1432959	0.178902	11.13	0.646	328	15	enet	0.204693	2.47e-35	0.949947	0.34214	NA	NA	NA	NA	NA
GTExv8.ALL.Whole_Blood	ENSG00000170458.13	5	141000000	141000000	0.0819	rs1030667	2.4	rs12517200	0.040649	5.95	0.056	345	345	susie	0.048185	5.62e-09	0.127474	0.89857	NA	NA	NA	NA	NA
GTExv8.ALL.Whole_Blood	ENSG00000113119.12	5	141000000	141000000	0.0841	rs1030667	2.4	rs2073512	0.04582	5.65	-1.336	343	343	susie	0.043395	3.15e-08	-1.13127	0.25794	NA	NA	NA	NA	NA
GTExv8.ALL.Whole_Blood	ENSG00000113141.17	5	141000000	141000000	0.0434	rs1030667	2.4	rs778597	0.027838	6.1	-0.315	345	9	enet	0.046319	1.1e-08	0.152321	0.87893	NA	NA	NA	NA	NA
GTExv8.ALL.Whole_Blood	ENSG00000131495.8	5	141000000	141000000	0.0738	rs1030667	2.4	rs778594	0.078457	-7.39	-0.062	345	345	susie	0.074886	3.41e-13	0.055071	0.95608	NA	NA	NA	NA	NA
GTExv8.ALL.Whole_Blood	ENSG00000120314.18	5	141000000	141000000	0.1011	rs17629011	-2.62	rs2337515	0.05436	6.71	-1.065	347	347	susie	0.058364	1.42e-10	-0.985077	0.32459	NA	NA	NA	NA	NA
GTExv8.ALL.Whole_Blood	ENSG00000170445.12	5	141000000	141000000	0.0246	rs17629011	-2.62	rs778596	0.008599	-3.87	-0.152	359	359	susie	0.015623	0.000693	-0.056741	0.95475	NA	NA	NA	NA	NA
GTExv8.ALL.Whole_Blood	ENSG00000146007.10	5	141000000	141000000	0.053	rs17629011	-2.62	rs1089304	0.01402	-4.74	0.706	361	11	enet	0.023083	4.65e-05	-1.34594	0.17832	NA	NA	NA	NA	NA
GTExv8.ALL.Whole_Blood	ENSG00000178913.7	5	141000000	141000000	0.0723	rs17629011	-2.62	rs11547633	0.011901	-4.91	-0.371	481	19	enet	0.046186	1.15e-08	0.677022	0.49839	NA	NA	NA	NA	NA
GTExv8.ALL.Whole_Blood	ENSG00000164620.8	5	142000000	142000000	0.0957	rs17629011	-2.62	rs11748064	0.042658	-5.89	-1.072	527	527	susie	0.044887	1.84e-08	1.04356	0.29669	NA	NA	NA	NA	NA
GTExv8.ALL.Whole_Blood	ENSG00000197948.10	5	142000000	142000000	0.0471	rs252109	2.49	rs11167754	0.008844	-4.75	-0.743	519	4	lasso	0.021838	7.28e-05	0.5707	0.5682	NA	NA	NA	NA	NA
GTExv8.ALL.Whole_Blood	ENSG00000120318.15	5	142000000	142000000	0.2295	rs10515513	3.23	rs17648271	0.0867	-7.75	-0.496	520	16	enet	0.125838	1.61e-21	-0.089891	0.92837	NA	NA	NA	NA	NA
GTExv8.ALL.Whole_Blood	ENSG00000156453.13	5	142000000	142000000	0.0798	rs10515513	3.23	rs252109	0.006539	-4.31	2.491	535	16	enet	0.009236	0.00732	-2.58777	0.00966	0.766	0.214	0.005	0.001	0.014
GTExv8.ALL.Whole_Blood	ENSG00000081791.8	5	142000000	142000000	0.1345	rs10515513	3.23	rs351260	0.089141	-7.92	0.223	530	1	lasso	0.085912	5.83e-15	-0.223	0.82354	NA	NA	NA	NA	NA
GTExv8.ALL.Whole_Blood	ENSG00000013561.17	5	142000000	142000000	0.0718	rs10515513	3.23	rs252111	0.059711	6.66	1.548	541	541	susie	0.054393	5.97e-10	1.66823	0.09527	NA	NA	NA	NA	NA
GTExv8.ALL.Whole_Blood	ENSG00000113555.5	5	142000000	142000000	0.0515	rs10515513	3.23	rs164086	0.04824	-5.87	0.903	542	542	susie	0.045313	1.58e-08	-0.895116	0.37072	NA	NA	NA	NA	NA
GTExv8.ALL.Whole_Blood	ENSG00000131507.10	5	142000000	142000000	0.0762	rs10515513	3.23	rs11739961	0.051975	6.28	-0.807	580	580	susie	0.051547	1.67e-09	-0.760995	0.44666	NA	NA	NA	NA	NA
GTExv8.ALL.Whole_Blood	ENSG00000280047.1	5	142000000	142000000	0.0655	rs10515513	3.23	rs11738456	-0.00016	3.93	0.309	586	10	enet	0.005167	0.0348	0.071125	0.9433	NA	NA	NA	NA	NA
GTExv8.ALL.Whole_Blood	ENSG00000145819.15	5	143000000	143000000	0.0958	rs17099022	-3.18	rs187419	0.083156	7.78	-0.052	541	541	susie	0.086028	5.58e-15	-0.099534	0.92071	NA	NA	NA	NA	NA
GTExv8.ALL.Whole_Blood	ENSG00000145817.16	5	144000000	144000000	0.4738	rs17372048	2.32	rs6864309	0.404698	-16.52	0.155	415	31	enet	0.422986	4.94e-82	-0.217158	0.82809	NA	NA	NA	NA	NA
GTExv8.ALL.Whole_Blood	ENSG00000133706.17	5	146000000	146000000	0.0698	rs6883479	-2.79	rs10988	0.101804	8.65	-0.917	431	431	susie	0.105009	4.58e-18	-0.861592	0.38891	NA	NA	NA	NA	NA
GTExv8.ALL.Whole_Blood	ENSG00000113649.11	5	146000000	146000000	0.063	rs4705103	-2.47	rs4705103	0.039663	-5.39	-2.468	422	422	susie	0.032249	1.72e-06	2.5339	0.01128	0.034	0.872	0	0.004	0.09
GTExv8.ALL.Whole_Blood	ENSG00000176049.15	5	148000000	148000000	0.1998	rs6580495	3.16	rs1016104	0.092056	7.92	-1.501	434	16	enet	0.109496	8.38e-19	-0.000536	0.99957	NA	NA	NA	NA	NA
GTExv8.ALL.Whole_Blood	ENSG00000164265.8	5	148000000	148000000	0.2367	rs6580495	3.16	rs1153088	0.115957	-9.76	-0.272	407	21	enet	0.174884	5.79e-30	0.252068	0.80099	NA	NA	NA	NA	NA
GTExv8.ALL.Whole_Blood	ENSG00000145868.16	5	148000000	148000000	0.155	rs17706942	2.54	rs11745313	0.15581	-10.76	-0.785	438	438	susie	0.165148	2.99e-28	0.774159	0.43884	NA	NA	NA	NA	NA
GTExv8.ALL.Whole_Blood	ENSG00000169247.11	5	149000000	149000000	0.0415	rs6875902	3.33	rs6873011	0.016918	4.35	-0.581	514	12	enet	0.017872	0.000306	-0.67647	0.49874	NA	NA	NA	NA	NA
GTExv8.ALL.Whole_Blood	ENSG00000145882.10	5	149000000	149000000	0.3815	rs6875902	3.33	rs2242376	0.286978	-14.06	0.014	577	27	enet	0.322438	1.13e-58	0.2288	0.81902	NA	NA	NA	NA	NA
GTExv8.ALL.Whole_Blood	ENSG00000113716.12	5	150000000	150000000	0.1224	rs6888551	-3.77	rs4705104	0.075943	-7.46	-1.782	567	567	susie	0.075294	2.94e-13	1.82775	0.06759	NA	NA	NA	NA	NA
GTExv8.ALL.Whole_Blood	ENSG00000164587.11	5	150000000	150000000	0.0696	rs6888551	-3.77	rs3797622	0.021338	-4.07	0.226	478	36	enet	0.023505	3.99e-05	1.42682	0.15363	NA	NA	NA	NA	NA
GTExv8.ALL.Whole_Blood	ENSG00000070614.14	5	150000000	150000000	0.4873	rs6888551	-3.77	rs17799481	0.375694	-16.65	-0.754	479	8	enet	0.427227	4.19e-83	0.611552	0.54083	NA	NA	NA	NA	NA
GTExv8.ALL.Whole_Blood	ENSG00000237693.4	5	151000000	151000000	0.0516	rs10044860	-2.68	rs3733925	-0.001357	3.75	1.255	512	17	enet	0.003682	0.0628	0.429106	0.66785	NA	NA	NA	NA	NA
GTExv8.ALL.Whole_Blood	ENSG00000145901.14	5	151000000	151000000	0.0722	rs17111998	-2.72	rs12516176	0.06713	-6.88	-1.699	592	592	susie	0.067935	4.35e-12	1.65083	0.09877	NA	NA	NA	NA	NA
GTExv8.ALL.Whole_Blood	ENSG00000197043.13	5	151000000	151000000	0.2857	rs17111998	-2.97	rs11750621	0.115373	9	-0.279	615	615	susie	0.147945	2.87e-25	-0.05108	0.95926	NA	NA	NA	NA	NA
GTExv8.ALL.Whole_Blood	ENSG00000196743.8	5	151000000	151000000	0.8368	rs17111998	-2.98	rs1004736	0.568577	19.53	-1.588	623	21	lasso	0.587397	9.45e-131	-1.69044	0.09094	NA	NA	NA	NA	NA
GTExv8.ALL.Whole_Blood	ENSG00000198624.12	5	151000000	151000000	0.111	rs17111998	-2.94	rs1004736	0.041721	-6.9	-1.588	624	17	enet	0.092014	6.02e-16	1.98307	0.04736	0	0.977	0	0.005	0.017
GTExv8.ALL.Whole_Blood	ENSG00000123643.12	5	151000000	151000000	0.5779	rs17111998	-2.75	rs357629	0.327552	-14.84	-0.099	622	30	enet	0.417845	9.63e-81	0.345024	0.73008	NA	NA	NA	NA	NA
GTExv8.ALL.Whole_Blood	ENSG00000271795.1	5	152000000	152000000	0.1207	rs17111998	-2.68	rs17717506	0.04791	5.93	0.478	623	623	susie	0.049792	3.15e-09	0.532376	0.59447	NA	NA	NA	NA	NA
GTExv8.ALL.Whole_Blood	ENSG00000086570.12	5	152000000	152000000	0.0754	rs17111998	-2.56	rs357629	0.01138	5.11	-0.099	584	9	enet	0.023269	4.35e-05	0.627048	0.53063	NA	NA	NA	NA	NA
GTExv8.ALL.Whole_Blood	ENSG00000113140.10	5	152000000	152000000	0.0594	rs1662208	-2.8	rs17728915	0.002994	3.99	0.95	552	4	lasso	0.008551	0.00948	1.14525	0.2521	NA	NA	NA	NA	NA
GTExv8.ALL.Whole_Blood	ENSG00000177556.11	5	152000000	152000000	0.0484	rs1662208	-2.8	rs2964589	0.023106	-5.13	0.07	554	554	susie	0.029469	4.68e-06	-0.050072	0.96007	NA	NA	NA	NA	NA
GTExv8.ALL.Whole_Blood	ENSG00000213433.5	5	152000000	152000000	0.102	rs1662208	-2.8	rs12653926	0.102578	-8.8	0.194	549	549	susie	0.108852	1.07e-18	-0.12432	0.90106	NA	NA	NA	NA	NA
GTExv8.ALL.Whole_Blood	ENSG00000275765.5	5	152000000	152000000	0.0773	rs1662208	-2.8	rs2347597	0.082196	-7.92	0.019	547	5	lasso	0.080893	3.73e-14	0.061273	0.95114	NA	NA	NA	NA	NA
GTExv8.ALL.Whole_Blood	ENSG00000055147.18	5	154000000	154000000	0.0631	rs7702525	-2.94	rs690027	0.061	-6.69	-0.767	550	550	susie	0.063344	2.32e-11	1.00254	0.31608	NA	NA	NA	NA	NA
GTExv8.ALL.Whole_Blood	ENSG00000164574.15	5	154000000	154000000	0.1435	rs7702525	-2.94	rs17628768	0.03126	-4.78	-1.009	497	27	enet	0.043434	3.11e-08	0.759457	0.44758	NA	NA	NA	NA	NA
GTExv8.ALL.Whole_Blood	ENSG00000164576.11	5	154000000	154000000	0.1604	rs7702525	-2.94	rs6884266	0.121964	-9.12	0.054	464	464	susie	0.121486	8.62e-21	-0.053792	0.9571	NA	NA	NA	NA	NA
GTExv8.ALL.Whole_Blood	ENSG00000155506.16	5	155000000	155000000	0.4001	rs7702525	-2.94	rs6863954	0.344489	-15.24	-0.452	483	26	enet	0.351841	3.97e-65	0.441554	0.65881	NA	NA	NA	NA	NA
GTExv8.ALL.Whole_Blood	ENSG00000155508.13	5	155000000	155000000	0.0696	rs7702525	-2.94	rs816716	0.023625	-4.98	-1.227	447	447	susie	0.025056	2.28e-05	1.07334	0.28312	NA	NA	NA	NA	NA
GTExv8.ALL.Whole_Blood	ENSG00000170271.10	5	155000000	155000000	0.2134	rs7702525	-2.94	rs4865	0.105043	8.44	0.059	447	447	susie	0.172747	1.38e-29	-0.085281	0.93204	NA	NA	NA	NA	NA
GTExv8.ALL.Whole_Blood	ENSG00000113249.12	5	157000000	157000000	0.1149	rs10052818	2.55	rs3087616	0.074801	-7.56	-0.453	470	470	susie	0.085695	6.32e-15	0.45909	0.64617	NA	NA	NA	NA	NA
GTExv8.ALL.Whole_Blood	ENSG00000135077.8	5	157000000	157000000	0.0619	rs10515750	-2.16	rs3087616	0.013355	4.98	-0.453	474	474	susie	0.032023	1.87e-06	-0.343193	0.73145	NA	NA	NA	NA	NA
GTExv8.ALL.Whole_Blood	ENSG00000155868.7	5	157000000	157000000	0.0352	rs10515750	-2.16	rs17054294	-0.001273	-3.15	-0.836	466	466	susie	0.00355	0.0663	0.469283	0.63887	NA	NA	NA	NA	NA
GTExv8.ALL.Whole_Blood	ENSG00000055163.19	5	157000000	157000000	0.025	rs10515750	-2.16	rs401200	0.015229	4.46	0.768	471	471	susie	0.015845	0.000639	0.406283	0.68453	NA	NA	NA	NA	NA
GTExv8.ALL.Whole_Blood	ENSG00000172568.4	5	157000000	157000000	0.0433	rs10515750	-2.16	rs10037858	0.019114	4.81	0.017	503	503	susie	0.024868	2.44e-05	-0.006116	0.99512	NA	NA	NA	NA	NA
GTExv8.ALL.Whole_Blood	ENSG00000248544.2	5	157000000	157000000	0.0553	rs10515750	-2.16	rs13175179	0.035052	5.53	-0.182	504	504	susie	0.027166	1.07e-05	0.125584	0.90006	NA	NA	NA	NA	NA
GTExv8.ALL.Whole_Blood	ENSG00000251405.2	5	157000000	157000000	0.1009	rs11750888	-2.5	rs2431686	0.038375	-5.2	0.572	520	37	enet	0.0695	2.46e-12	0.51464	0.6068	NA	NA	NA	NA	NA
GTExv8.ALL.Whole_Blood	ENSG00000135074.15	5	158000000	158000000	0.1962	rs11750888	-2.5	rs10476050	0.058675	7.66	-1.886	527	527	susie	0.12269	5.43e-21	-1.64556	0.09985	NA	NA	NA	NA	NA
GTExv8.ALL.Whole_Blood	ENSG00000113282.13	5	158000000	158000000	0.274	rs1173472	-2.61	rs17608701	0.033448	6.7	-1.164	504	31	enet	0.133961	6.92e-23	-1.11892	0.26317	NA	NA	NA	NA	NA
GTExv8.ALL.Whole_Blood	ENSG00000245812.2	5	159000000	159000000	0.0422	rs4315909	2.49	rs6556401	-0.001489	3.28	-1.559	399	399	susie	0.009246	0.00729	-0.974251	0.32993	NA	NA	NA	NA	NA
GTExv8.ALL.Whole_Blood	ENSG00000253772.1	5	160000000	160000000	0.046	rs1432789	-2.98	rs13185269	0.005024	-3.72	0.838	451	451	susie	0.010849	0.00401	-0.380959	0.70323	NA	NA	NA	NA	NA
GTExv8.ALL.Whole_Blood	ENSG00000135083.14	5	160000000	160000000	0.0563	rs1432789	-2.98	rs17057631	0.034162	-5	0.323	478	2	lasso	0.027706	8.81e-06	-0.666846	0.50487	NA	NA	NA	NA	NA
GTExv8.ALL.Whole_Blood	ENSG00000164609.9	5	160000000	160000000	0.0573	rs1432789	-2.98	rs17057781	0.005481	4.32	0.799	468	5	lasso	0.012563	0.00213	0.910227	0.3627	NA	NA	NA	NA	NA
GTExv8.ALL.Whole_Blood	ENSG00000120137.6	5	169000000	169000000	0.0868	rs1432910	-2.66	rs4867894	-0.000539	3.68	0.541	610	610	susie	0.008926	0.00823	-0.735078	0.46229	NA	NA	NA	NA	NA
GTExv8.ALL.Whole_Blood	ENSG00000040275.16	5	170000000	170000000	0.1216	rs17670466	-4.05	rs17558310	0.067446	-6.85	0.164	625	11	enet	0.095166	1.85e-16	0.449394	0.65315	NA	NA	NA	NA	NA
GTExv8.ALL.Whole_Blood	ENSG00000134516.15	5	170000000	170000000	0.0758	rs17670466	-3.54	rs11954030	-0.001461	-3.16	0.598	631	6	lasso	0.003318	0.0729	-1.79523	0.07262	NA	NA	NA	NA	NA
GTExv8.ALL.Whole_Blood	ENSG00000253269.1	5	170000000	170000000	0.0601	rs17647921	-3.08	rs1013192	0.008376	-4.63	-0.754	600	19	enet	0.022814	5.12e-05	-1.81153	0.07006	NA	NA	NA	NA	NA
GTExv8.ALL.Whole_Blood	ENSG00000168269.8	5	170000000	170000000	0.1267	rs17647921	-3.08	rs10073750	0.100142	8.25	-0.291	733	733	susie	0.101927	1.47e-17	-0.283071	0.77712	NA	NA	NA	NA	NA
GTExv8.ALL.Whole_Blood	ENSG00000249601.2	5	170000000	170000000	0.3297	rs17647921	-3.08	rs3789184	0.149085	-10.53	-1.807	753	31	enet	0.217308	1.15e-37	2.39076	0.01681	0	0.967	0	0.008	0.025
GTExv8.ALL.Whole_Blood	ENSG00000234511.8	5	170000000	170000000	0.0857	rs17647921	-3.08	rs2287738	0.029564	4.82	1.658	749	749	susie	0.022875	5.01e-05	1.66843	0.09523	NA	NA	NA	NA	NA
GTExv8.ALL.Whole_Blood	ENSG00000043462.11	5	170000000	170000000	0.146	rs17647921	-3.08	rs12656162	0.018591	5.27	-0.864	756	30	enet	0.066414	7.58e-12	-1.82929	0.06736	NA	NA	NA	NA	NA
GTExv8.ALL.Whole_Blood	ENSG00000145936.8	5	170000000	170000000	0.0684	rs17647921	-3.08	rs314157	0.038441	5.43	-0.844	726	726	susie	0.031892	1.96e-06	-0.802736	0.42213	NA	NA	NA	NA	NA
GTExv8.ALL.Whole_Blood	ENSG00000072786.12	5	172000000	172000000	0.0491	rs7713320	2.82	rs10475570	0.022075	-4.37	-0.008	533	24	enet	0.020914	0.000102	0.788223	0.43057	NA	NA	NA	NA	NA
GTExv8.ALL.Whole_Blood	ENSG00000168246.5	5	172000000	172000000	0.0662	rs7713320	2.82	rs6861266	0.019905	5.29	1.157	520	520	susie	0.021217	9.11e-05	0.786913	0.43133	NA	NA	NA	NA	NA
GTExv8.ALL.Whole_Blood	ENSG00000174705.12	5	172000000	172000000	0.093	rs7713320	2.82	rs2731694	0.053919	-6.35	-0.618	556	556	susie	0.05051	2.43e-09	0.540274	0.58901	NA	NA	NA	NA	NA
GTExv8.ALL.Whole_Blood	ENSG00000214357.8	5	173000000	173000000	0.0798	rs7713320	2.82	rs1064174	0.003134	-4.41	0.933	544	14	enet	0.014289	0.00113	-0.938621	0.34793	NA	NA	NA	NA	NA
GTExv8.ALL.Whole_Blood	ENSG00000253736.1	5	173000000	173000000	0.0935	rs7713320	2.82	rs322372	0.04184	-5.77	-1.023	529	14	enet	0.048087	5.82e-09	1.188	0.23483	NA	NA	NA	NA	NA
GTExv8.ALL.Whole_Blood	ENSG00000254328.1	5	173000000	173000000	0.0713	rs7713320	2.82	rs6866221	0.074275	-7.12	0.402	533	533	susie	0.075169	3.07e-13	-0.276598	0.78209	NA	NA	NA	NA	NA
GTExv8.ALL.Whole_Blood	ENSG00000113734.17	5	173000000	173000000	0.1182	rs4868214	2.63	rs5745110	0.098021	-8.38	-0.684	564	564	susie	0.095683	1.53e-16	0.909845	0.3629	NA	NA	NA	NA	NA
GTExv8.ALL.Whole_Blood	ENSG00000113742.12	5	174000000	174000000	0.115	rs6887840	3.23	rs791357	0.05525	6.26	-0.31	630	17	enet	0.051635	1.62e-09	-0.653896	0.51318	NA	NA	NA	NA	NA
GTExv8.ALL.Whole_Blood	ENSG00000170091.10	5	174000000	174000000	0.097	rs6887840	3.23	rs17695092	0.038156	5.98	-1.532	635	635	susie	0.043989	2.54e-08	-1.23357	0.21737	NA	NA	NA	NA	NA
GTExv8.ALL.Whole_Blood	ENSG00000164466.12	5	175000000	175000000	0.0744	rs835541	3.29	rs198039	0.015385	-5.23	0.391	560	3	lasso	0.04151	6.21e-08	-1.3109	0.18989	NA	NA	NA	NA	NA
GTExv8.ALL.Whole_Blood	ENSG00000051596.9	5	176000000	176000000	0.0774	rs17830211	-2.44	rs12521617	0.042351	5.51	0.523	315	4	lasso	0.063707	2.03e-11	0.156411	0.87571	NA	NA	NA	NA	NA
GTExv8.ALL.Whole_Blood	ENSG00000182230.11	5	176000000	176000000	0.2115	rs2963295	2.83	rs7443800	0.176564	-11.55	-0.424	304	22	enet	0.200406	1.5e-34	0.352381	0.72455	NA	NA	NA	NA	NA
GTExv8.ALL.Whole_Blood	ENSG00000170085.17	5	176000000	176000000	0.1545	rs2963295	2.83	rs6883338	0.120658	-9.09	1.059	354	354	susie	0.115536	8.42e-20	-1.0046	0.31509	NA	NA	NA	NA	NA
GTExv8.ALL.Whole_Blood	ENSG00000122203.14	5	176000000	176000000	0.1625	rs2963295	2.83	rs7724125	0.073879	-7.23	-0.116	301	301	susie	0.086324	5e-15	-0.011553	0.99078	NA	NA	NA	NA	NA
GTExv8.ALL.Whole_Blood	ENSG00000048162.20	5	176000000	176000000	0.0741	rs2963295	2.83	rs6882450	0.033655	5.53	-0.067	298	298	susie	0.035636	5.11e-07	-0.297905	0.76578	NA	NA	NA	NA	NA
GTExv8.ALL.Whole_Blood	ENSG00000146066.2	5	176000000	176000000	0.2956	rs2963295	2.83	rs13167355	0.276918	-14.07	-0.016	298	16	enet	0.284879	8.04e-51	0.087985	0.92989	NA	NA	NA	NA	NA
GTExv8.ALL.Whole_Blood	ENSG00000175416.12	5	176000000	176000000	0.1516	rs2963295	2.83	rs1030167	0.102516	9.46	-0.057	318	19	enet	0.158152	4.96e-27	0.197026	0.84381	NA	NA	NA	NA	NA
GTExv8.ALL.Whole_Blood	ENSG00000113194.12	5	176000000	176000000	0.0319	rs2963295	2.83	rs2963296	0.028614	4.77	0.081	331	331	susie	0.026124	1.56e-05	0.095776	0.9237	NA	NA	NA	NA	NA
GTExv8.ALL.Whole_Blood	ENSG00000146083.11	5	177000000	177000000	0.1225	rs2963295	2.83	rs1366240	0.097883	8.18	0.885	354	354	susie	0.137582	1.69e-23	2.14121	0.03226	0	0.988	0	0.004	0.007
GTExv8.ALL.Whole_Blood	ENSG00000169258.6	5	177000000	177000000	0.1726	rs2963295	2.83	rs11747451	0.05016	6.98	-0.666	392	392	susie	0.070871	1.49e-12	-0.074145	0.94089	NA	NA	NA	NA	NA
GTExv8.ALL.Whole_Blood	ENSG00000160883.10	5	177000000	177000000	0.0602	rs2963295	2.83	rs6889621	0.000107	-2.96	-1.363	388	2	lasso	-0.000813	0.499	0.250071	0.80253	NA	NA	NA	NA	NA
GTExv8.ALL.Whole_Blood	ENSG00000087206.16	5	177000000	177000000	0.1165	rs2963295	2.83	rs479270	0.041866	5.93	-2.179	381	381	susie	0.048815	4.48e-09	-2.24734	0.02462	0.001	0.954	0	0.006	0.04
GTExv8.ALL.Whole_Blood	ENSG00000160867.14	5	177000000	177000000	0.117	rs6885410	-2.81	rs2292255	0.039765	6.44	0.071	371	34	enet	0.090915	9.07e-16	-0.100046	0.92031	NA	NA	NA	NA	NA
GTExv8.ALL.Whole_Blood	ENSG00000169228.13	5	177000000	177000000	0.0811	rs6885410	-2.81	rs6885410	0.013208	4.48	-2.807	302	19	enet	0.018619	0.000233	-3.00253	0.00268	0.534	0.411	0.002	0.002	0.051
GTExv8.ALL.Whole_Blood	ENSG00000169230.9	5	177000000	177000000	0.3202	rs6885410	-2.81	rs10051822	0.187908	-11.3	-1.297	302	6	lasso	0.221434	1.95e-38	1.86946	0.06156	NA	NA	NA	NA	NA
GTExv8.ALL.Whole_Blood	ENSG00000213347.10	5	177000000	177000000	0.0868	rs6885410	-2.81	rs28362590	0.045571	7.05	-2.024	300	26	enet	0.07228	8.87e-13	-2.37031	0.01777	0	0.95	0	0.004	0.046
GTExv8.ALL.Whole_Blood	ENSG00000169223.14	5	177000000	177000000	0.0656	rs6885410	-2.81	rs244730	0.038015	5.66	1.617	295	295	susie	0.045466	1.5e-08	1.8054	0.07101	NA	NA	NA	NA	NA
GTExv8.ALL.Whole_Blood	ENSG00000113758.13	5	177000000	177000000	0.0976	rs6885410	-2.81	rs2731664	0.093355	-8.39	-0.552	253	3	lasso	0.102448	1.2e-17	0.90668	0.36458	NA	NA	NA	NA	NA
GTExv8.ALL.Whole_Blood	ENSG00000196923.13	5	177000000	177000000	0.0431	rs6885410	-2.81	rs335431	0.033951	4.94	-0.296	263	263	susie	0.029832	4.11e-06	-0.173768	0.86205	NA	NA	NA	NA	NA
GTExv8.ALL.Whole_Blood	ENSG00000146067.15	5	178000000	178000000	0.1179	rs6885410	-2.81	rs335482	0.082679	7.6	0.97	241	241	susie	0.083135	1.63e-14	0.901334	0.36741	NA	NA	NA	NA	NA
GTExv8.ALL.Whole_Blood	ENSG00000184840.11	5	178000000	178000000	0.2982	rs6885410	-2.81	rs34582406	0.096493	-8.61	0.012	241	31	enet	0.188284	2.35e-32	0.456572	0.64798	NA	NA	NA	NA	NA
GTExv8.ALL.Whole_Blood	ENSG00000027847.13	5	178000000	178000000	0.3618	rs6885410	-2.81	rs1047577	0.332422	-15.13	-0.654	239	239	susie	0.336011	1.29e-61	0.697209	0.48567	NA	NA	NA	NA	NA
GTExv8.ALL.Whole_Blood	ENSG00000246596.6	5	178000000	178000000	0.0874	rs6885410	-2.81	rs28375402	0.060095	-6.66	-0.054	242	242	susie	0.056615	2.67e-10	0.194469	0.84581	NA	NA	NA	NA	NA
GTExv8.ALL.Whole_Blood	ENSG00000170074.19	5	178000000	178000000	0.4098	rs6885410	-2.81	rs6601075	0.173693	10.83	0.487	295	23	enet	0.2098	2.83e-36	-0.078276	0.93761	NA	NA	NA	NA	NA
GTExv8.ALL.Whole_Blood	ENSG00000170089.15	5	178000000	178000000	0.21	rs6885410	-2.81	rs4958955	0.124767	9.28	0.771	305	8	enet	0.142065	2.91e-24	0.144503	0.8851	NA	NA	NA	NA	NA
GTExv8.ALL.Whole_Blood	ENSG00000204677.10	5	178000000	178000000	0.1543	rs2545802	-2.59	rs28375402	0.078098	-7.9	-0.054	363	24	enet	0.094022	2.85e-16	0.248975	0.80338	NA	NA	NA	NA	NA
GTExv8.ALL.Whole_Blood	ENSG00000050767.15	5	179000000	179000000	0.219	rs7721938	2.33	rs1106073	0.089434	-7.98	-0.325	562	562	susie	0.10977	7.56e-19	0.93008	0.35233	NA	NA	NA	NA	NA
GTExv8.ALL.Whole_Blood	ENSG00000113240.12	5	179000000	179000000	0.363	rs7721938	2.33	rs6866344	0.246602	-13.38	-1.449	566	22	enet	0.292541	2.17e-52	0.826735	0.40839	NA	NA	NA	NA	NA
GTExv8.ALL.Whole_Blood	ENSG00000169131.11	5	179000000	179000000	0.4521	rs416646	-3.12	rs4419608	0.335178	-15.22	-0.141	581	7	lasso	0.37153	1.3e-69	0.686592	0.49234	NA	NA	NA	NA	NA
GTExv8.ALL.Whole_Blood	ENSG00000234284.6	5	179000000	179000000	0.0574	rs416646	-3.12	rs17078988	0.05621	6.67	-0.126	557	557	susie	0.054637	5.47e-10	-0.039463	0.96852	NA	NA	NA	NA	NA
GTExv8.ALL.Whole_Blood	ENSG00000087116.14	5	179000000	179000000	0.0634	rs416646	-3.12	rs255027	0.044697	-5.75	-1.561	497	2	lasso	0.045577	1.44e-08	1.56154	0.1184	NA	NA	NA	NA	NA
GTExv8.ALL.Whole_Blood	ENSG00000176783.14	5	180000000	180000000	0.3045	rs416646	-3.12	rs4700810	0.103585	-9.86	0.204	478	25	enet	0.196123	9.03e-34	-1.00922	0.31287	NA	NA	NA	NA	NA
GTExv8.ALL.Whole_Blood	ENSG00000161011.19	5	180000000	180000000	0.0555	rs340413	-3.07	rs3734007	0.015823	-5.04	0.997	444	10	enet	0.036642	3.57e-07	-1.70151	0.08885	NA	NA	NA	NA	NA
GTExv8.ALL.Whole_Blood	ENSG00000161013.16	5	180000000	180000000	0.1552	rs340413	-3.07	rs2291417	0.065532	-6.92	-0.5021	443	443	susie	0.055138	4.56e-10	0.40385	0.68632	NA	NA	NA	NA	NA
GTExv8.ALL.Whole_Blood	ENSG00000197226.12	5	180000000	180000000	0.3601	rs4701113	2.18	rs42414	0.088315	7.8	-1.408	438	51	enet	0.249677	8.01e-44	-0.444423	0.65674	NA	NA	NA	NA	NA
GTExv8.ALL.Whole_Blood	ENSG00000113269.13	5	180000000	180000000	0.1996	rs13164626	2.55	rs10479558	0.128087	9.43	1.722	409	4	lasso	0.126197	1.4e-21	1.7472	0.0806	NA	NA	NA	NA	NA
GTExv8.ALL.Whole_Blood	ENSG00000050748.17	5	180000000	180000000	0.2826	rs13164626	2.55	rs3812067	0.097211	9.25	0.787	439	24	enet	0.172095	1.8e-29	0.018337	0.98537	NA	NA	NA	NA	NA
GTExv8.ALL.Whole_Blood	ENSG00000248367.1	5	180000000	180000000	0.101	rs13164626	2.55	rs4700931	0.051052	-6.02	-0.627	439	30	enet	0.059006	1.12e-10	-0.644702	0.51912	NA	NA	NA	NA	NA
GTExv8.ALL.Whole_Blood	ENSG00000113300.11	5	180000000	180000000	0.0472	rs13164626	2.55	rs2453176	0.005693	3.95	-1.659	397	397	susie	0.009327	0.00708	-0.176162	0.86017	NA	NA	NA	NA	NA
GTExv8.ALL.Whole_Blood	ENSG00000161055.3	5	181000000	181000000	0.4694	rs13164626	2.55	rs10052782	0.329774	14.84	-1.632	405	55	enet	0.339833	1.86e-62	-1.40971	0.15862	NA	NA	NA	NA	NA
GTExv8.ALL.Whole_Blood	ENSG00000037280.15	5	181000000	181000000	0.2255	rs13164626	2.55	rs10052782	0.146979	9.93	-1.632	404	6	lasso	0.156351	1.02e-26	-1.68477	0.09203	NA	NA	NA	NA	NA
GTExv8.ALL.Whole_Blood	ENSG00000278970.1	5	181000000	181000000	0.4707	rs13164626	2.55	rs17141236	0.02405	-6.37	-0.169	356	59	enet	0.100328	2.68e-17	-1.10761	0.26803	NA	NA	NA	NA	NA
GTExv8.ALL.Whole_Blood	ENSG00000245060.6	5	181000000	181000000	0.3371	rs13164626	2.55	rs17141236	0.060602	7.39	-0.169	356	31	enet	0.185521	7.38e-32	0.139083	0.88938	NA	NA	NA	NA	NA
GTExv8.ALL.Whole_Blood	ENSG00000196670.13	5	181000000	181000000	0.1527	rs7729642	-2.77	rs29655	0.105668	8.5	-0.759	342	8	enet	0.11453	1.23e-19	-0.61015	0.54176	NA	NA	NA	NA	NA
GTExv8.ALL.Whole_Blood	ENSG00000113303.11	5	181000000	181000000	0.5845	NA	NA	NA	NA	NA	NA	323	0	enet	0.592822	1.13e-132	NA	NA	NA	NA	NA	NA	NA
GTExv8.ALL.Whole_Blood	ENSG00000168903.8	5	181000000	181000000	0.5348	NA	NA	NA	NA	NA	NA	292	0	susie	0.668766	1.21e-162	NA	NA	NA	NA	NA	NA	NA
GTExv8.ALL.Whole_Blood	ENSG00000165810.16	5	181000000	181000000	0.0946	NA	NA	NA	NA	NA	NA	277	0	enet	0.092281	5.45e-16	NA	NA	NA	NA	NA	NA	NA
GTExv8.ALL.Whole_Blood	ENSG00000146054.17	5	181000000	181000000	0.2518	NA	NA	NA	NA	NA	NA	204	0	enet	0.065664	9.97e-12	NA	NA	NA	NA	NA	NA	NA
GTExv8.ALL.Whole_Blood	ENSG00000204628.11	5	181000000	181000000	0.3585	NA	NA	NA	NA	NA	NA	185	0	enet	0.123389	4.15e-21	NA	NA	NA	NA	NA	NA	NA
GTExv8.ALL.Whole_Blood	ENSG00000248275.1	5	181000000	181000000	0.5352	NA	NA	NA	NA	NA	NA	179	0	enet	0.459477	1.59e-91	NA	NA	NA	NA	NA	NA	NA
GTExv8.ALL.Whole_Blood	ENSG00000112685.13	6	693000	693000	0.3416	rs12203592	3.25	rs1890361	0.154	10.3	0.784	625	32	enet	0.25669	3.43e-45	-0.37043	0.71106	NA	NA	NA	NA	NA
GTExv8.ALL.Whole_Blood	ENSG00000272463.1	6	711000	711000	0.1697	rs12203592	3.25	rs2244443	0.19	-11.4	0.467	621	621	susie	0.190632	8.89e-33	-0.49456	0.620911	NA	NA	NA	NA	NA
GTExv8.ALL.Whole_Blood	ENSG00000164379.6	6	1310000	1310000	0.0683	rs7754428	3.01	rs6925983	0.0129	-3.95	-0.757	746	746	susie	0.01576	0.000659	1.78341	0.07452	NA	NA	NA	NA	NA
GTExv8.ALL.Whole_Blood	ENSG00000272279.1	6	1530000	1530000	0.151	rs7754428	3.01	rs2569835	0.0807	7.67	-1.169	705	7	lasso	0.091609	7e-16	-0.5728	0.566783	NA	NA	NA	NA	NA
GTExv8.ALL.Whole_Blood	ENSG00000054598.6	6	1610000	1610000	0.1631	rs7754428	3.01	rs12206258	0.145	-9.98	1.938	661	7	lasso	0.141199	4.09e-24	-1.94787	0.051431	NA	NA	NA	NA	NA
GTExv8.ALL.Whole_Blood	ENSG00000250903.8	6	2250000	2250000	0.0525	rs10484948	2.84	rs9328092	0.0376	5.25	-2.247	533	5	lasso	0.032261	1.72e-06	-2.54788	0.010838	0.053	0.891	0	0.008	0.048
GTExv8.ALL.Whole_Blood	ENSG00000145949.9	6	2750000	2750000	0.2089	rs316364	-3.14	rs2038760	0.0754	7.97	-0.101	574	574	susie	0.156084	1.13e-26	-0.56152	0.57444	NA	NA	NA	NA	NA
GTExv8.ALL.Whole_Blood	ENSG00000124535.15	6	2770000	2770000	0.1783	rs316364	-3.14	rs160666	0.115	-8.95	-1.256	585	585	susie	0.114059	1.48e-19	1.01863	0.308377	NA	NA	NA	NA	NA
GTExv8.ALL.Whole_Blood	ENSG00000021355.12	6	2840000	2840000	0.0782	rs316364	-3.14	rs316346	0.0233	-5.67	0.49	640	9	enet	0.049577	3.4e-09	-1.49222	0.13564	NA	NA	NA	NA	NA
GTExv8.ALL.Whole_Blood	ENSG00000230438.6	6	2880000	2880000	0.2301	rs316364	-3.14	rs392120	0.0723	-8.29	-0.099	648	40	enet	0.160886	1.66e-27	-0.03383	0.973013	NA	NA	NA	NA	NA
GTExv8.ALL.Whole_Blood	ENSG00000170542.5	6	2900000	2900000	0.1117	rs316364	-3.14	rs11242807	0.063	6.77	0.157	653	653	susie	0.062895	2.73e-11	-0.18105	0.856329	NA	NA	NA	NA	NA
GTExv8.ALL.Whole_Blood	ENSG00000124570.17	6	2970000	2970000	0.4786	rs316364	-3.14	rs2756072	0.312	-14.48	-0.674	656	656	susie	0.402402	6.16e-77	-0.0913	0.927251	NA	NA	NA	NA	NA
GTExv8.ALL.Whole_Blood	ENSG00000244041.7	6	2990000	2990000	0.1894	rs316364	-3.14	rs2756072	0.116	-8.91	-0.674	661	20	enet	0.138752	1.07e-23	-0.23021	0.817927	NA	NA	NA	NA	NA
GTExv8.ALL.Whole_Blood	ENSG00000124588.19	6	2990000	2990000	0.5112	rs316364	-3.14	rs4149360	0.249	-13.29	-0.274	661	32	enet	0.404136	2.33e-77	0.47554	0.634405	NA	NA	NA	NA	NA
GTExv8.ALL.Whole_Blood	ENSG00000137275.13	6	3060000	3060000	0.1057	rs316364	-3.14	rs2064310	0.0429	6.5	0.497	641	641	susie	0.06303	2.6e-11	-0.35979	0.719003	NA	NA	NA	NA	NA
GTExv8.ALL.Whole_Blood	ENSG00000272277.1	6	3070000	3070000	0.182	rs316364	-3.14	rs12200314	0.0963	8.17	1.126	638	638	susie	0.094836	2.1e-16	1.07659	0.281664	NA	NA	NA	NA	NA
GTExv8.ALL.Whole_Blood	ENSG00000137267.5	6	3160000	3160000	0.7074	rs316364	-3.14	rs9392465	0.551	19.21	0.904	615	615	susie	0.557589	1.27e-120	0.82735	0.408037	NA	NA	NA	NA	NA
GTExv8.ALL.Whole_Blood	ENSG00000137285.9	6	3230000	3230000	0.2265	rs316364	-3.14	rs909962	0.019	-4.61	0.591	593	593	susie	0.144912	9.5e-25	0.26917	0.7878	NA	NA	NA	NA	NA
GTExv8.ALL.Whole_Blood	ENSG00000180822.11	6	3230000	3230000	0.1191	rs316364	-3.14	rs4421240	0.0616	-6.93	0.236	593	593	susie	0.070214	1.89e-12	0.01596	0.987262	NA	NA	NA	NA	NA
GTExv8.ALL.Whole_Blood	ENSG00000137266.14	6	3460000	3460000	0.0646	rs9392489	2.68	rs6928108	0.019	5.25	-0.124	575	16	enet	0.034893	6.68e-07	-0.73892	0.459955	NA	NA	NA	NA	NA
GTExv8.ALL.Whole_Blood	ENSG00000198721.12	6	4140000	4140000	0.0513	rs9502208	-3.25	rs11755258	0.0113	-4.81	-1.663	634	6	enet	0.015005	0.000868	1.36813	0.171272	NA	NA	NA	NA	NA
GTExv8.ALL.Whole_Blood	ENSG00000219607.3	6	5080000	5080000	0.2666	rs9502208	-3.25	rs1247000	0.074	8.3	0.825	621	9	lasso	0.120289	1.36e-20	0.83299	0.404848	NA	NA	NA	NA	NA
GTExv8.ALL.Whole_Blood	ENSG00000214113.10	6	5260000	5260000	0.1602	rs760612	2.87	rs10498665	0.0672	6.91	1.283	616	616	susie	0.074703	3.65e-13	1.38229	0.166881	NA	NA	NA	NA	NA
GTExv8.ALL.Whole_Blood	ENSG00000145982.11	6	5260000	5260000	0.1165	rs760612	2.87	rs9504370	0.0593	-6.67	-2.062	616	616	susie	0.055843	3.53e-10	2.05586	0.039796	0	0.962	0	0.005	0.033
GTExv8.ALL.Whole_Blood	ENSG00000124785.8	6	6010000	6010000	0.2737	rs9379007	3.01	rs6935425	0.218	-12.22	0.016	698	698	susie	0.21508	2.98e-37	-0.04438	0.964599	NA	NA	NA	NA	NA
GTExv8.ALL.Whole_Blood	ENSG00000124491.15	6	6320000	6320000	0.1576	rs9379007	3.01	rs3851517	0.0422	6.58	0.541	741	741	susie	0.103705	7.5e-18	0.75216	0.451953	NA	NA	NA	NA	NA
GTExv8.ALL.Whole_Blood	ENSG00000112799.8	6	6590000	6590000	0.3436	rs7757080	3.13	rs9504848	0.108	9.73	-0.275	785	785	susie	0.227627	1.33e-39	-0.98113	0.326528	NA	NA	NA	NA	NA
GTExv8.ALL.Whole_Blood	ENSG00000261211.1	6	6680000	6680000	0.1625	rs7757080	3.13	rs6924103	0.0944	-9.19	0.703	713	12	enet	0.120251	1.38e-20	-0.9275	0.353666	NA	NA	NA	NA	NA
GTExv8.ALL.Whole_Blood	ENSG00000124783.12	6	7350000	7350000	0.1567	rs2714354	3.88	rs6927113	0.0473	-6.04	2.127	607	24	enet	0.08942	1.58e-15	-2.38359	0.017145	0	0.945	0	0.017	0.037
GTExv8.ALL.Whole_Blood	ENSG00000124784.8	6	7390000	7390000	0.1534	rs2714354	3.88	rs9791270	0.133	-10.1	1.595	602	28	enet	0.146872	4.39e-25	-1.60547	0.108391	NA	NA	NA	NA	NA
GTExv8.ALL.Whole_Blood	ENSG00000096696.13	6	7540000	7540000	0.0816	rs2714354	3.88	rs11243180	0.0565	-6.69	1.806	580	580	susie	0.057113	2.23e-10	-1.84702	0.064744	NA	NA	NA	NA	NA
GTExv8.ALL.Whole_Blood	ENSG00000168566.12	6	7590000	7590000	0.1003	rs2714354	3.88	rs2757594	0.0231	5.79	-0.843	591	21	enet	0.029082	5.38e-06	-1.09591	0.273117	NA	NA	NA	NA	NA
GTExv8.ALL.Whole_Blood	ENSG00000239264.8	6	7910000	7910000	0.0841	rs2294436	-3.45	rs8643	0.00998	-4.57	-1.296	613	21	enet	0.017047	0.000412	-0.13258	0.894526	NA	NA	NA	NA	NA
GTExv8.ALL.Whole_Blood	ENSG00000188428.19	6	8060000	8060000	0.1201	rs2294436	-3.45	rs2207720	0.0366	-5.88	-1.921	614	6	lasso	0.044547	2.08e-08	2.84524	0.004438	0.003	0.863	0	0.026	0.108
GTExv8.ALL.Whole_Blood	ENSG00000124786.9	6	8440000	8440000	0.0682	rs2294436	-3.45	rs9406138	0.0549	-6.25	-0.594	478	478	susie	0.054424	5.9e-10	0.59428	0.552324	NA	NA	NA	NA	NA
GTExv8.ALL.Whole_Blood	ENSG00000111846.16	6	10500000	10500000	0.1767	rs7349866	-3.19	rs504117	0.176	-11.01	-0.974	517	3	lasso	0.180368	6.15e-31	0.83363	0.404487	NA	NA	NA	NA	NA
GTExv8.ALL.Whole_Blood	ENSG00000111843.13	6	10700000	10700000	0.2142	rs7349866	-3.19	rs1045911	0.129	9.49	-0.147	464	464	susie	0.132802	1.09e-22	-0.51768	0.604683	NA	NA	NA	NA	NA
GTExv8.ALL.Whole_Blood	ENSG00000272097.1	6	10700000	10700000	0.0766	rs7349866	-3.19	rs9393456	0.000216	3.86	0.181	471	19	enet	0.014836	0.000923	0.77782	0.436676	NA	NA	NA	NA	NA
GTExv8.ALL.Whole_Blood	ENSG00000137210.13	6	10700000	10700000	0.0636	rs7349866	-3.19	rs3756954	0.0024	4.26	-2.165	471	18	enet	0.020218	0.000131	-1.04236	0.297245	NA	NA	NA	NA	NA
GTExv8.ALL.Whole_Blood	ENSG00000111837.11	6	10800000	10800000	0.0559	rs7349866	-3.19	rs494305	0.0139	-4.38	-0.937	472	5	lasso	0.011353	0.00332	0.80891	0.418568	NA	NA	NA	NA	NA
GTExv8.ALL.Whole_Blood	ENSG00000153157.12	6	10900000	10900000	0.431	rs7349866	-3.19	rs9379896	0.34	15.13	1.627	471	26	enet	0.374561	2.57e-70	0.5885	0.556198	NA	NA	NA	NA	NA
GTExv8.ALL.Whole_Blood	ENSG00000205269.5	6	11500000	11500000	0.169	rs6456830	2.54	rs675565	0.152	-10.28	-0.619	630	630	susie	0.158643	4.08e-27	0.62022	0.535114	NA	NA	NA	NA	NA
GTExv8.ALL.Whole_Blood	ENSG00000111863.12	6	11800000	11800000	0.1506	rs7747677	-2.99	rs6933892	0.0544	-6.24	-0.742	627	627	susie	0.054148	6.52e-10	0.90996	0.362844	NA	NA	NA	NA	NA
GTExv8.ALL.Whole_Blood	ENSG00000112137.17	6	12700000	12700000	0.1867	rs471799	-2.75	rs12198274	0.0821	-7.72	-0.699	496	496	susie	0.09557	1.59e-16	0.80956	0.418195	NA	NA	NA	NA	NA
GTExv8.ALL.Whole_Blood	ENSG00000215022.7	6	13300000	13300000	0.2959	rs4715377	-3.2	rs555100	0.239	12.71	2.411	514	20	enet	0.317738	1.15e-57	1.46969	0.141646	NA	NA	NA	NA	NA
GTExv8.ALL.Whole_Blood	ENSG00000145979.17	6	13300000	13300000	0.5168	rs4715377	-3.2	rs2496132	0.295	14.07	2.209	504	504	susie	0.29201	2.79e-52	2.0341	0.041941	0	0.937	0	0.007	0.056
GTExv8.ALL.Whole_Blood	ENSG00000050393.11	6	13800000	13800000	0.0996	rs4715377	-3.2	rs6899735	0.0289	-4.91	1.084	465	24	enet	0.036978	3.16e-07	-1.61566	0.106169	NA	NA	NA	NA	NA
GTExv8.ALL.Whole_Blood	ENSG00000180537.12	6	13900000	13900000	0.5694	rs4715377	-3.2	rs7761500	0.416	16.8	1.474	445	8	lasso	0.56316	1.84e-122	1.61421	0.106481	NA	NA	NA	NA	NA
GTExv8.ALL.Whole_Blood	ENSG00000271888.1	6	15200000	15200000	0.089	rs2472793	2.9	rs12175318	0.0507	6	-0.054	408	408	susie	0.055114	4.6e-10	-0.38598	0.699511	NA	NA	NA	NA	NA
GTExv8.ALL.Whole_Blood	ENSG00000008083.13	6	15200000	15200000	0.0941	rs2472793	2.9	rs12527988	0.0566	-6.64	0.223	412	412	susie	0.055156	4.53e-10	-0.238	0.81188	NA	NA	NA	NA	NA
GTExv8.ALL.Whole_Blood	ENSG00000047579.19	6	15700000	15700000	0.1698	rs1342740	-2.56	rs742208	0.108	9.36	1.653	531	10	lasso	0.12674	1.14e-21	1.49078	0.136019	NA	NA	NA	NA	NA
GTExv8.ALL.Whole_Blood	ENSG00000217078.1	6	16200000	16200000	0.0545	rs1342740	-2.56	rs2072779	0.0314	-4.78	-0.277	587	10	enet	0.032051	1.85e-06	-0.36547	0.714761	NA	NA	NA	NA	NA
GTExv8.ALL.Whole_Blood	ENSG00000282024.1	6	16300000	16300000	0.0598	rs1342740	-2.56	rs9396661	0.0434	6.02	0.737	626	4	lasso	0.047768	6.53e-09	0.80002	0.423697	NA	NA	NA	NA	NA
GTExv8.ALL.Whole_Blood	ENSG00000124788.17	6	16800000	16800000	0.2113	rs9370954	-3.57	rs2301594	0.132	-9.6	-1.385	546	546	susie	0.137258	1.91e-23	1.41798	0.156196	NA	NA	NA	NA	NA
GTExv8.ALL.Whole_Blood	ENSG00000137414.5	6	17600000	17600000	0.1098	rs4716108	-2.02	rs9371004	0.0965	-8.19	0.317	354	354	susie	0.094372	2.5e-16	-0.38039	0.703657	NA	NA	NA	NA	NA
GTExv8.ALL.Whole_Blood	ENSG00000137177.19	6	18000000	18000000	0.0593	rs12194394	-2.88	rs2876471	0.0162	4.93	-0.515	454	10	enet	0.019351	0.000179	-0.36759	0.713177	NA	NA	NA	NA	NA
GTExv8.ALL.Whole_Blood	ENSG00000137364.4	6	18200000	18200000	0.474	rs12194394	-2.88	rs4449636	0.228	-12.52	1.695	493	493	susie	0.288812	1.27e-51	-1.923	0.05448	NA	NA	NA	NA	NA
GTExv8.ALL.Whole_Blood	ENSG00000165097.13	6	18200000	18200000	0.1378	rs12194394	-2.88	rs6912910	0.0802	-8.26	1.985	493	493	susie	0.088264	2.43e-15	-1.97201	0.048608	0	0.961	0	0.005	0.034
GTExv8.ALL.Whole_Blood	ENSG00000137393.9	6	18400000	18400000	0.0829	rs12194394	-2.88	rs9477700	0.0387	-5.24	0.334	512	512	susie	0.032175	1.77e-06	-0.43773	0.661585	NA	NA	NA	NA	NA
GTExv8.ALL.Whole_Blood	ENSG00000172197.10	6	20200000	20200000	0.0979	rs2457322	-3.09	rs10946362	0.022	-5.8	-2.07	528	528	susie	0.033179	1.24e-06	2.11342	0.034565	0.004	0.956	0	0.008	0.031
GTExv8.ALL.Whole_Blood	ENSG00000145996.11	6	20500000	20500000	0.0845	rs2457322	-3.09	rs6456356	0.00344	-4.22	-0.155	490	5	lasso	0.004906	0.0385	0.25073	0.802024	NA	NA	NA	NA	NA
GTExv8.ALL.Whole_Blood	ENSG00000124532.14	6	24400000	24400000	0.1449	rs9467023	3.72	rs1054868	0.0965	8.12	1.327	615	9	enet	0.097969	6.49e-17	1.67346	0.094237	NA	NA	NA	NA	NA
GTExv8.ALL.Whole_Blood	ENSG00000112293.14	6	24500000	24500000	0.0855	rs9467023	3.58	rs1883415	0.0257	4.88	-0.023	610	6	lasso	0.031486	2.27e-06	0.2875	0.773726	NA	NA	NA	NA	NA
GTExv8.ALL.Whole_Blood	ENSG00000112294.12	6	24500000	24500000	0.191	rs9467023	3.56	rs3761793	0.136	-9.6	0.468	612	10	lasso	0.13774	1.58e-23	-0.19738	0.84353	NA	NA	NA	NA	NA
GTExv8.ALL.Whole_Blood	ENSG00000218186.2	6	24600000	24600000	0.0589	rs707887	3.52	rs761100	0.0547	-6.17	1.366	618	618	susie	0.052187	1.33e-09	-1.3686	0.171125	NA	NA	NA	NA	NA
GTExv8.ALL.Whole_Blood	ENSG00000137261.13	6	24600000	24600000	0.2653	rs707887	3.52	rs761100	0.105	-9.49	1.366	614	23	enet	0.163253	6.42e-28	-1.1481	0.250928	NA	NA	NA	NA	NA
GTExv8.ALL.Whole_Blood	ENSG00000111802.13	6	24700000	24700000	0.074	rs707887	3.52	rs2073013	0.0252	-4.33	0.096	604	4	lasso	0.017475	0.000353	0.33494	0.737672	NA	NA	NA	NA	NA
GTExv8.ALL.Whole_Blood	ENSG00000112308.12	6	24700000	24700000	0.2632	rs707887	3.52	rs3813687	0.166	10.69	1.21	597	4	lasso	0.165304	2.81e-28	1.2736	0.202806	NA	NA	NA	NA	NA
GTExv8.ALL.Whole_Blood	ENSG00000260286.3	6	24800000	24800000	0.059	rs707887	3.52	rs1132352	0.00727	4.53	-0.315	597	4	lasso	0.004811	0.04	-0.25619	0.797807	NA	NA	NA	NA	NA
GTExv8.ALL.Whole_Blood	ENSG00000111913.17	6	24900000	24900000	0.0885	rs707887	3.52	rs9379691	0.0111	5.07	-1.477	651	651	susie	0.023148	4.54e-05	-1.13647	0.255762	NA	NA	NA	NA	NA
GTExv8.ALL.Whole_Blood	ENSG00000217083.1	6	24900000	24900000	0.061	rs707887	3.52	rs716797	-0.0015	-3.66	-0.637	639	639	susie	0.014109	0.0012	2.69472	0.007045	0.879	0.102	0.015	0.002	0.002
GTExv8.ALL.Whole_Blood	ENSG00000214975.4	6	25000000	25000000	0.1706	rs707887	3.52	rs11760083	0.1	8.26	1.504	625	8	lasso	0.130261	2.91e-22	1.30961	0.190329	NA	NA	NA	NA	NA
GTExv8.ALL.Whole_Blood	ENSG00000220517.2	6	25000000	25000000	0.0597	rs707887	3.52	rs9461082	0.00279	3.75	0.808	619	8	lasso	0.002883	0.0872	1.79042	0.073386	NA	NA	NA	NA	NA
GTExv8.ALL.Whole_Blood	ENSG00000272053.1	6	25000000	25000000	0.1043	rs707887	3.52	rs11963128	0.0504	-6.71	-0.843	614	12	enet	0.07115	1.34e-12	0.05965	0.952437	NA	NA	NA	NA	NA
GTExv8.ALL.Whole_Blood	ENSG00000168405.15	6	25200000	25200000	0.1682	rs9467496	2.68	rs9393617	0.053	6.53	-0.683	600	16	enet	0.060014	7.79e-11	-0.36578	0.71453	NA	NA	NA	NA	NA
GTExv8.ALL.Whole_Blood	ENSG00000079691.17	6	25300000	25300000	0.314	rs9467496	2.68	rs2328883	0.213	-12.21	1.723	633	29	enet	0.239655	6.87e-42	-1.7203	0.085378	NA	NA	NA	NA	NA
GTExv8.ALL.Whole_Blood	ENSG00000112343.10	6	26000000	26000000	0.1045	rs198806	-2.26	rs6901039	0.0714	7.97	0.951	652	24	enet	0.124648	2.55e-21	0.74258	0.457738	NA	NA	NA	NA	NA
GTExv8.ALL.Whole_Blood	ENSG00000272462.2	6	26000000	26000000	0.0715	rs198806	-2.26	rs17587226	0.0288	6.53	-1.543	660	660	susie	0.079248	6.85e-14	-1.09038	0.275545	NA	NA	NA	NA	NA
GTExv8.ALL.Whole_Blood	ENSG00000272325.1	6	34400000	34400000	0.064	rs2985	3	rs16883896	0.0358	5.33	-1.055	378	378	susie	0.026083	1.58e-05	-1.20645	0.227645	NA	NA	NA	NA	NA
GTExv8.ALL.Whole_Blood	ENSG00000124614.13	6	34400000	34400000	0.0759	rs13219624	3.13	rs206922	0.0286	-4.7	-1.229	359	359	susie	0.021559	8.05e-05	1.30429	0.192136	NA	NA	NA	NA	NA
GTExv8.ALL.Whole_Blood	ENSG00000196821.9	6	34700000	34700000	0.1235	rs6915007	3.41	rs3800457	0.0694	7.35	0.924	340	340	susie	0.074686	3.67e-13	0.50952	0.610385	NA	NA	NA	NA	NA
GTExv8.ALL.Whole_Blood	ENSG00000124562.9	6	34800000	34800000	0.0408	rs6915007	3.42	rs2744961	0.018	-4.36	1.825	357	357	susie	0.011407	0.00326	-1.23901	0.215342	NA	NA	NA	NA	NA
GTExv8.ALL.Whole_Blood	ENSG00000065060.16	6	34800000	34800000	0.2705	rs6915007	3.41	rs6899938	0.377	15.93	1.098	360	43	enet	0.407908	2.78e-78	0.85548	0.392287	NA	NA	NA	NA	NA
GTExv8.ALL.Whole_Blood	ENSG00000064995.16	6	34900000	34900000	0.0377	rs6915007	3.33	rs1888822	0.00552	3.68	2.707	370	370	susie	0.005936	0.0258	2.51794	0.011804	0.794	0.157	0.014	0.003	0.033
GTExv8.ALL.Whole_Blood	ENSG00000064999.13	6	34900000	34900000	0.0482	rs6915007	3.33	rs3800455	0.0229	4.6	1.307	370	7	lasso	0.016674	0.000472	1.61814	0.105631	NA	NA	NA	NA	NA
GTExv8.ALL.Whole_Blood	ENSG00000065029.14	6	35300000	35300000	0.1006	rs6915007	3.39	rs2267662	0.109	-9.05	2.329	419	5	lasso	0.12331	4.27e-21	-2.33589	0.019497	0	0.912	0	0.019	0.069
GTExv8.ALL.Whole_Blood	ENSG00000023892.10	6	35300000	35300000	0.3083	rs6915007	3.37	rs2071920	0.206	-12.43	2.91	425	45	enet	0.25341	1.5e-44	-2.32641	0.019997	0	0.765	0	0.016	0.219
GTExv8.ALL.Whole_Blood	ENSG00000198755.10	6	35500000	35500000	0.3338	rs9394279	3.05	rs3800377	0.132	9.5	0.589	415	21	enet	0.154381	2.23e-26	1.32605	0.184824	NA	NA	NA	NA	NA
GTExv8.ALL.Whole_Blood	ENSG00000007866.19	6	35500000	35500000	0.0644	rs9394279	3.05	rs6931945	0.017	-4.63	0.223	419	3	lasso	0.008344	0.0102	0.54648	0.584739	NA	NA	NA	NA	NA
GTExv8.ALL.Whole_Blood	ENSG00000096063.15	6	35900000	35900000	0.0736	rs9470086	2.85	rs9470219	0.0163	-4.81	0.97	419	419	susie	0.031776	2.04e-06	-1.15714	0.247217	NA	NA	NA	NA	NA
GTExv8.ALL.Whole_Blood	ENSG00000112053.13	6	36000000	36000000	0.2431	rs6914153	-2.71	rs9470191	0.115	9.77	0.219	389	9	enet	0.196172	8.85e-34	0.63816	0.523371	NA	NA	NA	NA	NA
GTExv8.ALL.Whole_Blood	ENSG00000156711.16	6	36100000	36100000	0.0521	rs6914153	-2.71	rs12530381	0.0132	4.66	0.958	372	372	susie	0.018429	0.00025	0.85943	0.390104	NA	NA	NA	NA	NA
GTExv8.ALL.Whole_Blood	ENSG00000246982.6	6	36200000	36200000	0.298	rs3176326	-3.4	rs2859136	0.165	10.59	0.002	409	5	lasso	0.254465	9.36e-45	0.20275	0.839334	NA	NA	NA	NA	NA
GTExv8.ALL.Whole_Blood	ENSG00000010030.13	6	36400000	36400000	0.4356	rs3176326	-3.4	rs2234071	0.448	-17.33	-1.202	490	490	susie	0.448084	1.7e-88	1.17932	0.23827	NA	NA	NA	NA	NA
GTExv8.ALL.Whole_Blood	ENSG00000179165.10	6	36400000	36400000	0.0623	rs3176326	-3.4	rs6906885	0.015	4.85	-1.331	509	509	susie	0.020716	0.000109	-0.39026	0.696342	NA	NA	NA	NA	NA
GTExv8.ALL.Whole_Blood	ENSG00000255587.7	6	36700000	36700000	0.1721	rs3176326	-3.4	rs9394373	0.108	9.08	-0.476	556	556	susie	0.146266	5.57e-25	-1.34456	0.178767	NA	NA	NA	NA	NA
GTExv8.ALL.Whole_Blood	ENSG00000137168.7	6	36900000	36900000	0.0521	rs3176326	-3.4	rs9380618	0.0184	4.89	-0.35	533	533	susie	0.02042	0.000121	0.03604	0.971249	NA	NA	NA	NA	NA
GTExv8.ALL.Whole_Blood	ENSG00000164530.13	6	36900000	36900000	0.1446	rs3176326	-3.4	rs7755143	0.105	8.49	1.662	523	10	enet	0.127806	7.54e-22	2.06509	0.038914	0	0.964	0	0.011	0.025
GTExv8.ALL.Whole_Blood	ENSG00000146192.14	6	37000000	37000000	0.2131	rs3176326	-3.4	rs11967185	0.0848	-8.16	0.488	532	6	lasso	0.1004	2.6e-17	-0.69161	0.489185	NA	NA	NA	NA	NA
GTExv8.ALL.Whole_Blood	ENSG00000226976.3	6	37000000	37000000	0.0554	rs3176326	-3.4	rs1757009	0.00119	3.56	-0.935	557	557	susie	0.008942	0.00818	-1.64904	0.099139	NA	NA	NA	NA	NA
GTExv8.ALL.Whole_Blood	ENSG00000198937.8	6	37500000	37500000	0.1477	rs804841	-3.31	rs1757171	0.0757	-7.95	1.48	486	486	susie	0.081336	3.17e-14	-1.90057	0.057358	NA	NA	NA	NA	NA
GTExv8.ALL.Whole_Blood	ENSG00000227920.2	6	37500000	37500000	0.326	rs804841	-3.31	rs1757181	0.367	15.7	1.694	460	10	enet	0.372354	8.36e-70	1.90433	0.056868	NA	NA	NA	NA	NA
GTExv8.ALL.Whole_Blood	ENSG00000279942.1	6	37600000	37600000	0.4987	rs804841	-3.31	rs1757171	0.463	17.7	1.48	460	19	enet	0.518369	2.76e-108	2.02203	0.043173	0	0.975	0	0.009	0.017
GTExv8.ALL.Whole_Blood	ENSG00000112139.14	6	37700000	37700000	0.7789	rs804841	-3.31	rs6938061	0.569	19.53	0.036	472	472	susie	0.617599	8.66e-142	0.12313	0.902003	NA	NA	NA	NA	NA
GTExv8.ALL.Whole_Blood	ENSG00000183826.16	6	38600000	38600000	0.1551	rs6930268	-3.08	rs12206712	0.0731	7.08	-1.233	535	19	enet	0.087123	3.72e-15	-0.81228	0.416631	NA	NA	NA	NA	NA
GTExv8.ALL.Whole_Blood	ENSG00000124767.6	6	38700000	38700000	0.1049	rs6930268	-3.08	rs12206647	0.0789	-7.49	-1.68	555	555	susie	0.085395	7.06e-15	1.00995	0.312521	NA	NA	NA	NA	NA
GTExv8.ALL.Whole_Blood	ENSG00000217165.1	6	39100000	39100000	0.0614	rs6930268	-3.08	rs170644	0.00403	-4.71	-0.766	627	25	enet	0.018818	0.000217	-0.55478	0.579047	NA	NA	NA	NA	NA
GTExv8.ALL.Whole_Blood	ENSG00000112167.9	6	39100000	39100000	0.2581	rs6930268	-3.08	rs179271	0.185	11.18	-1.165	628	29	enet	0.206406	1.19e-35	-1.18952	0.234236	NA	NA	NA	NA	NA
GTExv8.ALL.Whole_Blood	ENSG00000124780.13	6	39300000	39300000	0.2102	rs1033524	-2.6	rs3734618	0.17	-10.96	0.333	600	600	susie	0.168006	9.44e-29	-0.35402	0.723324	NA	NA	NA	NA	NA
GTExv8.ALL.Whole_Blood	ENSG00000146122.16	6	39800000	39800000	0.0512	rs9296298	-2.12	rs11751730	0.00368	4.23	-0.404	516	516	susie	0.00483	0.0397	-0.52863	0.597062	NA	NA	NA	NA	NA
GTExv8.ALL.Whole_Blood	ENSG00000124615.17	6	39900000	39900000	0.1882	rs2436728	-2.27	rs3800349	0.114	8.88	-1.294	519	519	susie	0.110001	6.92e-19	-1.29378	0.195742	NA	NA	NA	NA	NA
GTExv8.ALL.Whole_Blood	ENSG00000156564.8	6	40600000	40600000	0.1593	rs991762	2.5	rs1575758	0.0505	6.87	-0.671	603	603	susie	0.088105	2.58e-15	-0.92332	0.355842	NA	NA	NA	NA	NA
GTExv8.ALL.Whole_Blood	ENSG00000124602.9	6	41000000	41000000	0.0716	rs1535582	2.96	rs2235678	0.0244	5.15	-1.123	576	576	susie	0.026658	1.28e-05	-1.1436	0.252791	NA	NA	NA	NA	NA
GTExv8.ALL.Whole_Blood	ENSG00000124596.16	6	41100000	41100000	0.0407	rs1535582	2.96	rs9381037	0.0232	4.47	1.14	561	4	lasso	0.014878	0.000909	1.15895	0.246475	NA	NA	NA	NA	NA
GTExv8.ALL.Whole_Blood	ENSG00000161912.17	6	41100000	41100000	0.3384	rs13362583	3.16	rs6924867	0.297	14.19	-2.227	565	565	susie	0.350061	9.95e-65	-2.10744	0.035079	0	0.925	0	0.008	0.066
GTExv8.ALL.Whole_Blood	ENSG00000095970.16	6	41200000	41200000	0.0929	rs13362583	3.16	rs6933067	0.0181	-4.8	-0.473	557	54	enet	0.011115	0.00363	-0.44362	0.657319	NA	NA	NA	NA	NA
GTExv8.ALL.Whole_Blood	ENSG00000112195.8	6	41200000	41200000	0.1356	rs13362583	3.16	rs6933067	0.0441	-5.59	-0.473	553	553	susie	0.052046	1.39e-09	0.91053	0.362545	NA	NA	NA	NA	NA
GTExv8.ALL.Whole_Blood	ENSG00000184106.8	6	41200000	41200000	0.4764	rs13362583	3.16	rs6458200	0.409	17.03	1.225	550	56	enet	0.507792	3.95e-105	1.4965	0.134523	NA	NA	NA	NA	NA
GTExv8.ALL.Whole_Blood	ENSG00000188056.11	6	41200000	41200000	0.5572	rs13362583	3.16	rs6458200	0.518	18.84	1.225	546	46	enet	0.631193	4.82e-147	1.60128	0.109315	NA	NA	NA	NA	NA
GTExv8.ALL.Whole_Blood	ENSG00000225690.1	6	41200000	41200000	0.4789	rs13362583	3.16	rs9369265	0.461	17.8	1.513	530	47	enet	0.563229	1.74e-122	1.52175	0.128071	NA	NA	NA	NA	NA
GTExv8.ALL.Whole_Blood	ENSG00000274256.1	6	41300000	41300000	0.4356	rs13362583	3.16	rs9369265	0.431	17.23	1.513	532	40	enet	0.513959	5.82e-107	1.66639	0.095635	NA	NA	NA	NA	NA
GTExv8.ALL.Whole_Blood	ENSG00000278745.1	6	41300000	41300000	0.4231	rs13362583	3.16	rs9369265	0.414	17.04	1.513	534	43	enet	0.501467	2.82e-103	1.53646	0.124426	NA	NA	NA	NA	NA
GTExv8.ALL.Whole_Blood	ENSG00000218809.1	6	41300000	41300000	0.0985	rs13362583	3.16	rs2803496	0.0474	-5.88	1.959	531	531	susie	0.050566	2.38e-09	-1.63786	0.101451	NA	NA	NA	NA	NA
GTExv8.ALL.Whole_Blood	ENSG00000124731.12	6	41300000	41300000	0.2546	rs13362583	3.16	rs4714441	0.15	-10.07	1.644	528	32	enet	0.220142	3.39e-38	-2.15254	0.031355	0	0.969	0	0.01	0.021
GTExv8.ALL.Whole_Blood	ENSG00000214736.7	6	41800000	41800000	0.1256	rs4623235	-3.27	rs3806113	0.0603	-7.46	0.876	502	502	susie	0.071713	1.09e-12	-1.26572	0.205612	NA	NA	NA	NA	NA
GTExv8.ALL.Whole_Blood	ENSG00000164663.14	6	41900000	41900000	0.1713	rs4623235	-3.27	rs6926173	0.0998	8.83	2.225	470	470	susie	0.12082	1.11e-20	1.17402	0.240388	NA	NA	NA	NA	NA
GTExv8.ALL.Whole_Blood	ENSG00000112578.9	6	41900000	41900000	0.0466	rs4623235	-3.27	rs3218108	0.0236	4.96	0.915	466	466	susie	0.030713	2.99e-06	1.10989	0.267048	NA	NA	NA	NA	NA
GTExv8.ALL.Whole_Blood	ENSG00000112599.8	6	42200000	42200000	0.0783	rs4623235	-3.27	rs9471799	0.0576	-6.37	-0.382	406	1	lasso	0.056929	2.38e-10	0.382	0.702461	NA	NA	NA	NA	NA
GTExv8.ALL.Whole_Blood	ENSG00000048544.5	6	42200000	42200000	0.303	rs4623235	-3.27	rs13217993	0.231	-12.51	-0.362	408	408	susie	0.275152	7.46e-49	0.39385	0.693688	NA	NA	NA	NA	NA
GTExv8.ALL.Whole_Blood	ENSG00000112619.7	6	42700000	42700000	0.0938	rs4714666	2.43	rs405043	0.0484	-5.97	0.153	355	5	lasso	0.044192	2.37e-08	-0.03241	0.974144	NA	NA	NA	NA	NA
GTExv8.ALL.Whole_Blood	ENSG00000112624.12	6	42700000	42700000	0.0525	rs4714666	2.43	rs1981008	0.0313	5.15	0.005	355	2	lasso	0.018719	0.000225	0.11184	0.910952	NA	NA	NA	NA	NA
GTExv8.ALL.Whole_Blood	ENSG00000146223.14	6	42900000	42900000	0.1301	rs1570222	2.49	rs9471941	0.0691	-6.92	2.02	346	346	susie	0.068296	3.81e-12	-1.97415	0.048365	0	0.968	0	0.003	0.029
GTExv8.ALL.Whole_Blood	ENSG00000231113.2	6	42900000	42900000	0.0733	rs1570222	2.49	rs2395943	0.0154	-4.26	-1.438	356	25	enet	0.04525	1.62e-08	1.1088	0.267516	NA	NA	NA	NA	NA
GTExv8.ALL.Whole_Blood	ENSG00000124713.5	6	43000000	43000000	0.1341	rs1570222	2.49	rs2395943	0.134	9.58	-1.438	365	4	lasso	0.131463	1.83e-22	-1.43613	0.150965	NA	NA	NA	NA	NA
GTExv8.ALL.Whole_Blood	ENSG00000124587.13	6	43000000	43000000	0.7103	rs1570222	2.49	rs10948059	0.625	20.78	0.804	365	365	susie	0.767277	7.15e-214	1.48785	0.13679	NA	NA	NA	NA	NA
GTExv8.ALL.Whole_Blood	ENSG00000112640.14	6	43000000	43000000	0.0883	rs1570222	2.49	rs7759302	0.0466	-6.44	1.739	363	363	susie	0.053878	7.19e-10	-1.95505	0.050578	NA	NA	NA	NA	NA
GTExv8.ALL.Whole_Blood	ENSG00000044090.8	6	43100000	43100000	0.31	rs1570222	2.49	rs3729616	0.258	-13.7	0.432	356	36	enet	0.270352	6.82e-48	-0.16614	0.86805	NA	NA	NA	NA	NA
GTExv8.ALL.Whole_Blood	ENSG00000112655.15	6	43100000	43100000	0.1188	rs1570222	2.49	rs1051709	0.0236	-5.52	-0.233	357	7	lasso	0.035601	5.18e-07	-0.34905	0.727052	NA	NA	NA	NA	NA
GTExv8.ALL.Whole_Blood	ENSG00000112659.13	6	43200000	43200000	0.1009	rs1570222	2.49	rs6924555	0.0572	-6.3	0.338	343	3	lasso	0.057546	1.91e-10	-0.63613	0.524693	NA	NA	NA	NA	NA
GTExv8.ALL.Whole_Blood	ENSG00000112667.12	6	43200000	43200000	0.127	rs1570222	2.49	rs7832	0.0818	-7.55	1.51	339	2	lasso	0.08484	8.67e-15	-1.25465	0.209604	NA	NA	NA	NA	NA
GTExv8.ALL.Whole_Blood	ENSG00000171467.15	6	43400000	43400000	0.0676	rs1570222	2.49	rs1214748	0.00508	4.22	-0.302	386	5	lasso	0.009333	0.00706	-0.56576	0.571558	NA	NA	NA	NA	NA
GTExv8.ALL.Whole_Blood	ENSG00000137221.14	6	43500000	43500000	0.0511	rs4426996	-2.62	rs17287935	0.0016	4.27	-0.151	397	397	susie	0.002391	0.107	-0.12768	0.898401	NA	NA	NA	NA	NA
GTExv8.ALL.Whole_Blood	ENSG00000170734.11	6	43600000	43600000	0.0443	rs4714732	-2.85	rs1051709	-0.00135	3.25	-0.233	407	407	susie	0.004079	0.0535	0.28759	0.773663	NA	NA	NA	NA	NA
GTExv8.ALL.Whole_Blood	ENSG00000172426.15	6	43600000	43600000	0.0822	rs4714732	-2.85	rs7106	0.0352	5.09	-1.162	409	28	enet	0.030709	3e-06	-0.89326	0.37172	NA	NA	NA	NA	NA
GTExv8.ALL.Whole_Blood	ENSG00000137216.18	6	44100000	44100000	0.2164	rs4714732	-2.85	rs4714761	0.152	10.19	-0.248	531	6	lasso	0.157572	6.26e-27	-0.17051	0.864609	NA	NA	NA	NA	NA
GTExv8.ALL.Whole_Blood	ENSG00000180992.6	6	44100000	44100000	0.1353	rs4714732	-2.85	rs7756283	0.0863	-7.89	1.183	532	532	susie	0.088236	2.46e-15	-0.30701	0.758835	NA	NA	NA	NA	NA
GTExv8.ALL.Whole_Blood	ENSG00000137225.12	6	44200000	44200000	0.1311	rs4714732	-2.85	rs914503	0.0976	-8.19	-1.018	548	548	susie	0.087987	2.7e-15	0.99053	0.321914	NA	NA	NA	NA	NA
GTExv8.ALL.Whole_Blood	ENSG00000196284.15	6	45400000	45400000	0.0979	rs4714860	3.22	rs494982	0.0712	-7.41	-0.711	361	361	susie	0.07181	1.05e-12	0.73955	0.459572	NA	NA	NA	NA	NA
GTExv8.ALL.Whole_Blood	ENSG00000112782.15	6	46100000	46100000	0.0485	rs12525547	3.03	rs9472521	0.00116	3.23	1.644	451	451	susie	0.007023	0.0169	1.92685	0.053998	NA	NA	NA	NA	NA
GTExv8.ALL.Whole_Blood	ENSG00000231769.2	6	46100000	46100000	0.1428	rs12525547	3.03	rs9472707	0.107	-8.71	1.034	490	490	susie	0.112821	2.37e-19	-0.9536	0.340287	NA	NA	NA	NA	NA
GTExv8.ALL.Whole_Blood	ENSG00000001561.6	6	46100000	46100000	0.2119	rs12525547	3.03	rs2179760	0.118	-9.84	1.027	491	35	enet	0.189783	1.26e-32	-0.25968	0.795114	NA	NA	NA	NA	NA
GTExv8.ALL.Whole_Blood	ENSG00000146070.16	6	46700000	46700000	0.0667	rs10948326	2.65	rs6458516	0.0393	-5.42	-0.785	509	509	susie	0.046995	8.62e-09	0.77442	0.438682	NA	NA	NA	NA	NA
GTExv8.ALL.Whole_Blood	ENSG00000198087.7	6	47500000	47500000	0.0926	rs10948326	2.65	rs12523687	0.0157	5.13	0.582	512	14	enet	0.056016	3.32e-10	0.87197	0.383226	NA	NA	NA	NA	NA
GTExv8.ALL.Whole_Blood	ENSG00000146085.7	6	49500000	49500000	0.2367	rs2516123	-2.49	rs3806988	0.176	11.06	1.37	347	5	lasso	0.185906	6.29e-32	1.39694	0.162433	NA	NA	NA	NA	NA
GTExv8.ALL.Whole_Blood	ENSG00000031691.6	6	49500000	49500000	0.1654	rs2516123	-2.49	rs2501966	0.182	11.08	-1.439	347	13	enet	0.183027	2.06e-31	-1.41164	0.158056	NA	NA	NA	NA	NA
GTExv8.ALL.Whole_Blood	ENSG00000124490.13	6	49700000	49700000	0.1688	rs2181909	-2.42	rs360559	0.052	6.65	-0.369	347	56	enet	0.088838	1.97e-15	-1.79295	0.07298	NA	NA	NA	NA	NA
GTExv8.ALL.Whole_Blood	ENSG00000096006.11	6	49700000	49700000	0.1799	rs2181909	-2.42	rs6902472	0.0616	-7.16	0.354	354	28	enet	0.09961	3.5e-17	-2.07242	0.038226	0	0.989	0	0.004	0.007
GTExv8.ALL.Whole_Blood	ENSG00000170915.8	6	52400000	52400000	0.1781	rs9463802	-3.17	rs875142	0.0382	6.64	1.055	525	525	susie	0.100182	2.83e-17	-0.14143	0.887528	NA	NA	NA	NA	NA
GTExv8.ALL.Whole_Blood	ENSG00000065308.4	6	52600000	52600000	0.1022	rs9463802	-3.17	rs2670134	0.0151	5.22	0.19	563	563	susie	0.049061	4.1e-09	-0.31581	0.752148	NA	NA	NA	NA	NA
GTExv8.ALL.Whole_Blood	ENSG00000137270.10	6	53100000	53100000	0.159	rs4712026	2.79	rs11756086	0.131	-9.67	0.217	528	528	susie	0.133028	9.95e-23	-0.144	0.8855	NA	NA	NA	NA	NA
GTExv8.ALL.Whole_Blood	ENSG00000218713.1	6	53200000	53200000	0.2301	rs4712026	2.79	rs11756086	0.181	11.07	0.217	531	531	susie	0.179069	1.05e-30	0.14898	0.881566	NA	NA	NA	NA	NA
GTExv8.ALL.Whole_Blood	ENSG00000219163.2	6	53200000	53200000	0.0877	rs4712026	2.79	rs934149	0.034	5.4	0.095	533	533	susie	0.031875	1.97e-06	0.03571	0.971511	NA	NA	NA	NA	NA
GTExv8.ALL.Whole_Blood	ENSG00000012660.13	6	53300000	53300000	0.1069	rs4712026	2.79	rs209513	0.00437	4.53	0.626	555	21	enet	0.017743	0.00032	-1.06338	0.287611	NA	NA	NA	NA	NA
GTExv8.ALL.Whole_Blood	ENSG00000137269.14	6	53800000	53800000	0.0263	rs2153536	3.08	rs3813850	0.0145	4.28	0.128	528	528	susie	0.014266	0.00114	0.42076	0.673928	NA	NA	NA	NA	NA
GTExv8.ALL.Whole_Blood	ENSG00000151914.19	6	57000000	57000000	0.022	rs9918490	-1.94	rs6904535	0.000807	3.44	-0.706	281	281	susie	0.004714	0.0416	-0.44952	0.653057	NA	NA	NA	NA	NA
GTExv8.ALL.Whole_Blood	ENSG00000168116.13	6	57000000	57000000	0.0586	rs9918490	-1.94	rs9370564	0.0535	-6.19	0.209	251	251	susie	0.052255	1.29e-09	-0.25688	0.797272	NA	NA	NA	NA	NA
GTExv8.ALL.Whole_Blood	ENSG00000112210.11	6	57200000	57200000	0.0461	rs10080526	1.83	rs11398	0.0488	6.1	-0.372	191	5	lasso	0.04974	3.21e-09	-0.41339	0.679319	NA	NA	NA	NA	NA
GTExv8.ALL.Whole_Blood	ENSG00000272316.1	6	57900000	57900000	0.0315	rs9475939	-1.67	rs6918757	0.00799	-3.82	0.75	99	99	susie	0.006327	0.0221	-0.55427	0.579393	NA	NA	NA	NA	NA
GTExv8.ALL.Whole_Blood	ENSG00000215190.9	6	58000000	58000000	0.4843	rs9377810	-1.6	rs6918757	0.378	16.11	0.75	100	100	susie	0.476414	3.75e-96	0.54162	0.58808	NA	NA	NA	NA	NA
GTExv8.ALL.Whole_Blood	ENSG00000146166.16	6	63300000	63300000	0.3139	rs824372	-3.2	rs2800017	0.273	-13.66	1.433	276	16	enet	0.273113	1.91e-48	-1.18773	0.234941	NA	NA	NA	NA	NA
GTExv8.ALL.Whole_Blood	ENSG00000230910.2	6	68600000	68600000	0.3319	rs4707889	2.27	rs9346233	0.223	-12.45	-1.38	433	59	enet	0.261499	3.89e-46	1.56872	0.116713	NA	NA	NA	NA	NA
GTExv8.ALL.Whole_Blood	ENSG00000154079.5	6	70600000	70600000	0.08	rs682946	-2.97	rs12198920	0.0347	-5.46	0.578	498	498	susie	0.057322	2.07e-10	0.16886	0.865907	NA	NA	NA	NA	NA
GTExv8.ALL.Whole_Blood	ENSG00000112305.14	6	70700000	70700000	0.1332	rs682946	-2.97	rs1084388	0.174	11.07	-1.349	480	480	susie	0.174877	5.81e-30	-1.42749	0.15344	NA	NA	NA	NA	NA
GTExv8.ALL.Whole_Blood	ENSG00000119900.7	6	71300000	71300000	0.1952	rs12207816	-2.75	rs4513748	0.0946	-8.48	0.942	465	4	lasso	0.104086	6.5e-18	-1.27616	0.201899	NA	NA	NA	NA	NA
GTExv8.ALL.Whole_Blood	ENSG00000232295.7	6	71300000	71300000	0.0715	rs12207816	-2.75	rs7748559	0.015	4.51	-2.261	467	22	enet	0.021801	7.38e-05	-2.57159	0.010123	0.447	0.529	0.002	0.002	0.019
GTExv8.ALL.Whole_Blood	ENSG00000234882.1	6	73300000	73300000	0.0347	rs371827	2.82	rs10943084	0.012	4.65	0.123	357	357	susie	0.013605	0.00145	-0.12336	0.90182	NA	NA	NA	NA	NA
GTExv8.ALL.Whole_Blood	ENSG00000135297.15	6	73500000	73500000	0.1376	rs371827	2.82	rs1874229	0.0956	-8.68	0.67	350	21	enet	0.134542	5.52e-23	-1.18377	0.236503	NA	NA	NA	NA	NA
GTExv8.ALL.Whole_Blood	ENSG00000119899.12	6	73700000	73700000	0.1265	rs371827	2.82	rs3757108	0.0964	8.19	2.378	376	376	susie	0.087786	2.91e-15	2.41167	0.01588	0	0.908	0	0.005	0.087
GTExv8.ALL.Whole_Blood	ENSG00000156535.13	6	73700000	73700000	0.0809	rs371827	2.82	rs2164755	0.0217	5.61	-0.314	367	9	lasso	0.026231	1.5e-05	-0.01579	0.9874	NA	NA	NA	NA	NA
GTExv8.ALL.Whole_Blood	ENSG00000112697.15	6	75300000	75300000	0.1375	rs860569	2.32	rs10806035	0.102	-8.58	-1.253	248	248	susie	0.161095	1.53e-27	0.89771	0.369338	NA	NA	NA	NA	NA
GTExv8.ALL.Whole_Blood	ENSG00000112701.17	6	75600000	75600000	0.4058	rs9343339	2.37	rs766244	0.269	-13.48	0.114	331	50	enet	0.332653	6.97e-61	-0.7399	0.459361	NA	NA	NA	NA	NA
GTExv8.ALL.Whole_Blood	ENSG00000146243.13	6	78900000	78900000	0.0862	rs11755402	-2.69	rs9352668	0.0769	-7.45	0.261	375	8	lasso	0.072932	6.99e-13	-0.44563	0.655864	NA	NA	NA	NA	NA
GTExv8.ALL.Whole_Blood	ENSG00000146247.13	6	79100000	79100000	0.0536	rs11755402	-2.69	rs2174739	0.0466	6.9	0.373	410	410	susie	0.049265	3.81e-09	0.2856	0.775183	NA	NA	NA	NA	NA
GTExv8.ALL.Whole_Blood	ENSG00000118418.14	6	79200000	79200000	0.0428	rs11755402	-2.69	rs989191	0.0157	-4.66	-0.001	422	3	lasso	0.021244	9.02e-05	0.18963	0.849598	NA	NA	NA	NA	NA
GTExv8.ALL.Whole_Blood	ENSG00000198478.7	6	79600000	79600000	0.099	rs11755402	-2.69	rs2245410	0.0425	-6.21	0.12	508	15	enet	0.056796	2.5e-10	-0.16976	0.865201	NA	NA	NA	NA	NA
GTExv8.ALL.Whole_Blood	ENSG00000118402.5	6	79900000	79900000	0.0366	rs10455361	2.66	rs151583	0.0236	4.32	-0.317	467	3	lasso	0.020794	0.000106	-0.33534	0.737366	NA	NA	NA	NA	NA
GTExv8.ALL.Whole_Blood	ENSG00000083123.14	6	80100000	80100000	0.0377	rs10455361	2.66	rs3805896	0.0132	4.48	-0.91	457	9	enet	0.021326	8.76e-05	-0.91106	0.362264	NA	NA	NA	NA	NA
GTExv8.ALL.Whole_Blood	ENSG00000272129.1	6	80400000	80400000	0.0381	rs17833835	2.58	rs627240	0.015	-4.63	-0.187	430	430	susie	0.021765	7.47e-05	-0.18656	0.852003	NA	NA	NA	NA	NA
GTExv8.ALL.Whole_Blood	ENSG00000083097.14	6	83100000	83100000	0.2547	rs592911	2.66	rs12213255	0.225	-12.38	-0.166	347	347	susie	0.223601	7.63e-39	0.22682	0.820564	NA	NA	NA	NA	NA
GTExv8.ALL.Whole_Blood	ENSG00000013392.7	6	83200000	83200000	0.0474	rs592911	2.66	rs495944	0.00766	-4.76	-0.319	348	348	susie	0.013124	0.00173	0.24749	0.804528	NA	NA	NA	NA	NA
GTExv8.ALL.Whole_Blood	ENSG00000135318.11	6	85400000	85400000	0.319	rs6936512	-3.27	rs9450278	0.212	-12.31	1.979	430	430	susie	0.22825	1.02e-39	-1.74706	0.080627	NA	NA	NA	NA	NA
GTExv8.ALL.Whole_Blood	ENSG00000203875.10	6	85700000	85700000	0.7799	rs16875886	-2.67	rs1059307	0.691	-21.51	1.234	329	39	enet	0.704767	2.42e-179	-0.99709	0.31872	NA	NA	NA	NA	NA
GTExv8.ALL.Whole_Blood	ENSG00000188994.12	6	87200000	87200000	0.0311	rs9450756	-2.43	rs910563	0.0427	5.49	1.005	382	382	susie	0.033031	1.3e-06	1.10542	0.268977	NA	NA	NA	NA	NA
GTExv8.ALL.Whole_Blood	ENSG00000111850.10	6	87300000	87300000	0.0985	rs2153020	3.18	rs9353455	0.0747	7.45	-1.235	406	406	susie	0.074597	3.79e-13	-1.23544	0.216666	NA	NA	NA	NA	NA
GTExv8.ALL.Whole_Blood	ENSG00000203872.6	6	87300000	87300000	0.1304	rs2153020	3.18	rs1145715	0.0375	6.97	-1.635	409	409	susie	0.099838	3.22e-17	-1.74359	0.08123	NA	NA	NA	NA	NA
GTExv8.ALL.Whole_Blood	ENSG00000164414.17	6	87500000	87500000	0.1741	rs2153020	3.18	rs2268993	0.233	-12.75	1.121	445	445	susie	0.237896	1.49e-41	-1.15047	0.249951	NA	NA	NA	NA	NA
GTExv8.ALL.Whole_Blood	ENSG00000135336.14	6	87600000	87600000	0.213	rs2153020	3.18	rs9362437	0.0444	-6.34	-1.517	443	443	susie	0.09204	5.96e-16	1.76479	0.077599	NA	NA	NA	NA	NA
GTExv8.ALL.Whole_Blood	ENSG00000118432.12	6	88200000	88200000	0.5044	rs2153020	3.18	rs1870832	0.488	18.08	0.977	486	19	enet	0.495485	1.53e-101	1.16823	0.242713	NA	NA	NA	NA	NA
GTExv8.ALL.Whole_Blood	ENSG00000279565.1	6	88200000	88200000	0.3852	rs2153020	3.18	rs1870832	0.388	16.17	0.977	485	485	susie	0.39492	3.96e-75	0.97833	0.327911	NA	NA	NA	NA	NA
GTExv8.ALL.Whole_Blood	ENSG00000220267.1	6	88300000	88300000	0.6179	rs12195946	2.85	rs1870832	0.632	20.57	0.977	459	459	susie	0.649475	2e-154	1.32891	0.183876	NA	NA	NA	NA	NA
GTExv8.ALL.Whole_Blood	ENSG00000234426.1	6	88400000	88400000	0.6331	rs12195946	2.85	rs1870832	0.663	21.07	0.977	412	412	susie	0.662248	8.18e-160	1.00427	0.315249	NA	NA	NA	NA	NA
GTExv8.ALL.Whole_Blood	ENSG00000111880.15	6	89000000	89000000	0.0918	rs2297308	2.12	rs10944413	0.0464	5.71	-0.68	435	435	susie	0.0429	3.77e-08	-0.68321	0.494473	NA	NA	NA	NA	NA
GTExv8.ALL.Whole_Blood	ENSG00000146278.10	6	89100000	89100000	0.1337	rs2297308	2.12	rs10447337	0.0966	8.45	-0.528	387	5	lasso	0.110265	6.26e-19	-0.99246	0.320974	NA	NA	NA	NA	NA
GTExv8.ALL.Whole_Blood	ENSG00000146281.5	6	89100000	89100000	0.0597	rs34012596	2.25	rs6921997	0.00594	-4.05	-0.646	394	15	enet	0.013404	0.00156	-1.2391	0.215308	NA	NA	NA	NA	NA
GTExv8.ALL.Whole_Blood	ENSG00000111886.10	6	89300000	89300000	0.0874	rs7749082	2.33	rs9294432	0.0399	6.49	0.37	443	6	enet	0.052902	1.02e-09	-0.00474	0.996217	NA	NA	NA	NA	NA
GTExv8.ALL.Whole_Blood	ENSG00000198833.6	6	89400000	89400000	0.0345	rs7749082	2.33	rs205194	-0.000553	3.72	0.753	441	441	susie	0.006739	0.0189	0.86275	0.388274	NA	NA	NA	NA	NA
GTExv8.ALL.Whole_Blood	ENSG00000025039.14	6	89400000	89400000	0.0477	rs7749082	2.33	rs13217501	0.0199	-5.42	-0.032	443	4	lasso	0.03343	1.13e-06	0.48386	0.628487	NA	NA	NA	NA	NA
GTExv8.ALL.Whole_Blood	ENSG00000112159.11	6	89800000	89800000	0.0349	rs7749082	2.33	rs9451261	0.023	4.51	-0.652	434	434	susie	0.021375	8.6e-05	-0.55642	0.577923	NA	NA	NA	NA	NA
GTExv8.ALL.Whole_Blood	ENSG00000135341.17	6	90600000	90600000	0.0733	rs205653	-2.77	rs791064	0.0468	-6.95	1.928	519	11	enet	0.058176	1.52e-10	-1.57981	0.114149	NA	NA	NA	NA	NA
GTExv8.ALL.Whole_Blood	ENSG00000261366.1	6	95600000	95600000	0.0312	rs2386845	3.06	rs9399724	0.00295	-4.01	-2.031	290	290	susie	0.010897	0.00394	1.54408	0.12257	NA	NA	NA	NA	NA
GTExv8.ALL.Whole_Blood	ENSG00000172469.15	6	95600000	95600000	0.2834	rs2386845	3.06	rs7774322	0.286	14	-1.523	290	23	enet	0.290492	5.73e-52	-1.26661	0.205294	NA	NA	NA	NA	NA
GTExv8.ALL.Whole_Blood	ENSG00000014123.9	6	96500000	96500000	0.0596	rs1113233	2.66	rs1127175	0.0419	5.54	0.013	422	422	susie	0.034378	8.04e-07	0.08586	0.931577	NA	NA	NA	NA	NA
GTExv8.ALL.Whole_Blood	ENSG00000146263.11	6	97300000	97300000	0.0389	rs7749001	-3.11	rs7765980	0.00526	-4.08	-0.575	331	23	enet	0.011228	0.00348	-0.15334	0.878132	NA	NA	NA	NA	NA
GTExv8.ALL.Whole_Blood	ENSG00000112234.8	6	98900000	98900000	0.0495	rs12204275	-2.42	rs1392	0.00381	-4.39	-0.387	453	4	lasso	0.010025	0.00545	0.08514	0.932148	NA	NA	NA	NA	NA
GTExv8.ALL.Whole_Blood	ENSG00000228506.1	6	99400000	99400000	0.3396	rs9403091	2.56	rs6570064	0.353	15.43	1.259	473	5	lasso	0.353953	1.33e-65	1.07254	0.283479	NA	NA	NA	NA	NA
GTExv8.ALL.Whole_Blood	ENSG00000228439.5	6	99500000	99500000	0.0715	rs9403091	2.56	rs4448102	0.0371	6.08	-0.58	467	39	enet	0.047964	6.08e-09	-1.12862	0.259057	NA	NA	NA	NA	NA
GTExv8.ALL.Whole_Blood	ENSG00000123552.17	6	99500000	99500000	0.0297	rs9403091	2.56	rs1054227	0.00543	-4.7	-0.774	464	11	enet	0.023248	4.38e-05	0.35451	0.722953	NA	NA	NA	NA	NA
GTExv8.ALL.Whole_Blood	ENSG00000112249.13	6	101000000	101000000	0.1357	rs240763	3.83	rs9485417	0.0296	-6.17	0.466	303	31	enet	0.050914	2.1e-09	0.3893	0.697058	NA	NA	NA	NA	NA
GTExv8.ALL.Whole_Blood	ENSG00000085377.13	6	105000000	105000000	0.0741	rs3799999	3	rs1078726	0.0207	-4.9	-0.458	423	423	susie	0.026393	1.41e-05	0.72989	0.465459	NA	NA	NA	NA	NA
GTExv8.ALL.Whole_Blood	ENSG00000112297.14	6	106000000	106000000	0.0596	rs7750292	2.42	rs2219667	0.0271	5.43	0.38	585	7	enet	0.039539	1.26e-07	0.23607	0.813377	NA	NA	NA	NA	NA
GTExv8.ALL.Whole_Blood	ENSG00000130347.12	6	107000000	107000000	0.0465	rs311201	-2.58	rs2054365	0.015	4.47	-1.112	503	503	susie	0.020969	9.96e-05	-0.1878	0.851036	NA	NA	NA	NA	NA
GTExv8.ALL.Whole_Blood	ENSG00000130348.11	6	107000000	107000000	0.0741	rs311201	-2.58	rs7750365	0.0258	-5.27	-0.022	503	6	lasso	0.035336	5.7e-07	0.27366	0.784347	NA	NA	NA	NA	NA
GTExv8.ALL.Whole_Blood	ENSG00000280135.1	6	108000000	108000000	0.1339	rs17069122	2.61	rs6934505	0.0172	-5.09	2.234	432	432	susie	0.066708	6.81e-12	-2.21662	0.026649	0.042	0.919	0	0.004	0.034
GTExv8.ALL.Whole_Blood	ENSG00000146285.13	6	108000000	108000000	0.2378	rs17069122	2.78	rs12524119	0.159	-10.52	0.674	414	414	susie	0.197378	5.34e-34	-0.28552	0.775244	NA	NA	NA	NA	NA
GTExv8.ALL.Whole_Blood	ENSG00000118690.12	6	109000000	109000000	0.1009	rs1998172	-3.54	rs2806377	0.106	8.93	0.588	376	376	susie	0.110934	4.86e-19	0.68478	0.493482	NA	NA	NA	NA	NA
GTExv8.ALL.Whole_Blood	ENSG00000203799.12	6	109000000	109000000	0.1897	rs1998172	-3.54	rs4946956	0.169	-11.08	-1.134	416	416	susie	0.176201	3.38e-30	1.1385	0.25491	NA	NA	NA	NA	NA
GTExv8.ALL.Whole_Blood	ENSG00000135535.15	6	109000000	109000000	0.2175	rs1998172	-3.54	rs6927569	0.076	-8.26	-0.751	383	47	enet	0.167925	9.76e-29	1.77491	0.075913	NA	NA	NA	NA	NA
GTExv8.ALL.Whole_Blood	ENSG00000260273.1	6	109000000	109000000	0.0423	rs1998172	-3.54	rs3799842	0.0367	5.88	1.389	382	3	lasso	0.042086	5.04e-08	1.58096	0.113886	NA	NA	NA	NA	NA
GTExv8.ALL.Whole_Blood	ENSG00000135587.8	6	109000000	109000000	0.191	rs1998172	-3.54	rs1048203	0.274	13.76	1.246	384	22	enet	0.278094	1.91e-49	1.22888	0.219118	NA	NA	NA	NA	NA
GTExv8.ALL.Whole_Blood	ENSG00000135596.17	6	109000000	109000000	0.1032	rs1998172	-3.54	rs4946977	0.0181	4.97	1.051	382	15	enet	0.042397	4.51e-08	0.01187	0.990528	NA	NA	NA	NA	NA
GTExv8.ALL.Whole_Blood	ENSG00000112365.4	6	109000000	109000000	0.043	rs1998172	-3.54	rs1358998	0.000797	3.65	1.346	395	34	enet	0.005152	0.035	1.53295	0.125287	NA	NA	NA	NA	NA
GTExv8.ALL.Whole_Blood	ENSG00000155085.15	6	110000000	110000000	0.1242	rs7763229	-2.75	rs12199154	0.0811	-7.84	1.804	436	31	enet	0.105742	3.47e-18	-1.91906	0.054977	NA	NA	NA	NA	NA
GTExv8.ALL.Whole_Blood	ENSG00000112290.12	6	110000000	110000000	0.1146	rs10214672	4.23	rs9487321	0.0167	-4.97	-0.135	440	39	enet	0.025786	1.76e-05	0.13322	0.894017	NA	NA	NA	NA	NA
GTExv8.ALL.Whole_Blood	ENSG00000168438.14	6	110000000	110000000	0.0388	rs10214672	4.23	rs12055551	0.00763	4.16	-1.734	440	440	susie	0.021196	9.18e-05	-0.48254	0.629421	NA	NA	NA	NA	NA
GTExv8.ALL.Whole_Blood	ENSG00000203797.9	6	110000000	110000000	0.3283	rs10214672	4.23	rs9481066	0.206	12.4	0.703	399	399	susie	0.240464	4.81e-42	0.67726	0.498241	NA	NA	NA	NA	NA
GTExv8.ALL.Whole_Blood	ENSG00000004809.13	6	110000000	110000000	0.4375	rs10214672	4.23	rs9386904	0.12	-9.21	0.84	381	381	susie	0.203123	4.78e-35	-0.71251	0.476148	NA	NA	NA	NA	NA
GTExv8.ALL.Whole_Blood	ENSG00000260188.1	6	110000000	110000000	0.2092	rs10214672	4.23	rs2428175	0.0883	-7.97	0.659	381	381	susie	0.127752	7.7e-22	-0.60737	0.543606	NA	NA	NA	NA	NA
GTExv8.ALL.Whole_Blood	ENSG00000173214.5	6	111000000	111000000	0.069	rs7771618	2.57	rs190246	0.0428	5.61	-0.957	381	12	enet	0.060326	6.95e-11	-0.57897	0.562607	NA	NA	NA	NA	NA
GTExv8.ALL.Whole_Blood	ENSG00000231889.7	6	111000000	111000000	0.0379	rs546913	-2.88	rs12196381	0.0145	4.46	1.314	416	11	enet	0.019709	0.000157	0.23036	0.817811	NA	NA	NA	NA	NA
GTExv8.ALL.Whole_Blood	ENSG00000255389.1	6	112000000	112000000	0.512	rs546913	-2.88	rs13210247	0.193	-11.5	-0.574	428	428	susie	0.299833	6.75e-54	0.16832	0.866328	NA	NA	NA	NA	NA
GTExv8.ALL.Whole_Blood	ENSG00000056972.18	6	112000000	112000000	0.048	rs546913	-2.88	rs1883136	0.0162	-4.41	0.418	428	2	lasso	0.014965	0.000881	-0.66624	0.505259	NA	NA	NA	NA	NA
GTExv8.ALL.Whole_Blood	ENSG00000227502.2	6	114000000	114000000	0.1692	rs7751817	2.54	rs2348779	0.0589	7.23	0.664	382	18	enet	0.067368	5.35e-12	0.74052	0.458987	NA	NA	NA	NA	NA
GTExv8.ALL.Whole_Blood	ENSG00000178425.13	6	116000000	116000000	0.0555	rs1416189	-1.78	rs1931897	0.0296	-5.51	0.23	402	402	susie	0.043912	2.62e-08	0.22137	0.824802	NA	NA	NA	NA	NA
GTExv8.ALL.Whole_Blood	ENSG00000123500.9	6	116000000	116000000	0.0356	rs1416189	-1.78	rs6568930	-0.00148	3.51	-0.177	399	399	susie	0.013154	0.00171	-0.74681	0.455178	NA	NA	NA	NA	NA
GTExv8.ALL.Whole_Blood	ENSG00000187189.10	6	116000000	116000000	0.0575	rs2243368	-1.81	rs3749893	0.000577	-4.29	0.742	375	375	susie	0.013936	0.00128	-0.04673	0.962726	NA	NA	NA	NA	NA
GTExv8.ALL.Whole_Blood	ENSG00000111817.16	6	116000000	116000000	0.239	rs2243368	-1.81	rs9398434	0.176	-10.98	0.4	375	23	enet	0.209365	3.41e-36	-0.49876	0.617947	NA	NA	NA	NA	NA
GTExv8.ALL.Whole_Blood	ENSG00000189241.6	6	116000000	116000000	0.0849	rs2243368	-1.81	rs1204798	0.0133	5.07	-0.38	375	4	lasso	0.034006	9.18e-07	-0.80678	0.419795	NA	NA	NA	NA	NA
GTExv8.ALL.Whole_Blood	ENSG00000188820.12	6	116000000	116000000	0.5535	rs675495	-2.57	rs11755235	0.083	-9.48	0.915	380	52	enet	0.333998	3.54e-61	-0.60157	0.54746	NA	NA	NA	NA	NA
GTExv8.ALL.Whole_Blood	ENSG00000111832.12	6	117000000	117000000	0.1149	rs675495	-2.57	rs648210	0.0203	5.43	0.354	368	8	enet	0.035319	5.73e-07	0.21791	0.827496	NA	NA	NA	NA	NA
GTExv8.ALL.Whole_Blood	ENSG00000153975.9	6	117000000	117000000	0.0329	rs675495	-2.57	rs9400957	0.0114	-5.15	-0.058	366	366	susie	0.01687	0.00044	0.34633	0.729092	NA	NA	NA	NA	NA
GTExv8.ALL.Whole_Blood	ENSG00000164465.18	6	117000000	117000000	0.2151	rs3777984	2.69	rs2104064	0.23	-12.48	-1.404	419	419	susie	0.26826	1.78e-47	0.7251	0.468393	NA	NA	NA	NA	NA
GTExv8.ALL.Whole_Blood	ENSG00000153989.7	6	118000000	118000000	0.0498	rs3777984	2.69	rs13202506	0.0079	-4.11	0.33	421	13	enet	0.00989	0.00573	0.38529	0.700021	NA	NA	NA	NA	NA
GTExv8.ALL.Whole_Blood	ENSG00000111860.13	6	119000000	119000000	0.1733	rs205915	-2.44	rs9320656	0.0767	-7.58	-0.275	393	393	susie	0.104226	6.16e-18	-0.07684	0.938749	NA	NA	NA	NA	NA
GTExv8.ALL.Whole_Blood	ENSG00000111875.7	6	119000000	119000000	0.0747	rs9387640	-2.38	rs4946385	0.0183	5.1	-0.806	386	386	susie	0.053122	9.45e-10	-1.74174	0.081555	NA	NA	NA	NA	NA
GTExv8.ALL.Whole_Blood	ENSG00000111877.17	6	119000000	119000000	0.1073	rs9387640	-2.38	rs12526935	0.042	-7.13	1.632	384	17	enet	0.065448	1.08e-11	-1.08811	0.276546	NA	NA	NA	NA	NA
GTExv8.ALL.Whole_Blood	ENSG00000111885.6	6	119000000	119000000	0.1102	rs11962344	-2.71	rs6932241	0.0817	-7.61	0.367	401	401	susie	0.084844	8.66e-15	-0.20328	0.838914	NA	NA	NA	NA	NA
GTExv8.ALL.Whole_Blood	ENSG00000025156.12	6	122000000	122000000	0.2034	rs13204337	2.91	rs12524	0.195	-12.25	1.642	412	5	lasso	0.234528	6.55e-41	-1.65102	0.098735	NA	NA	NA	NA	NA
GTExv8.ALL.Whole_Blood	ENSG00000279453.1	6	122000000	122000000	0.1878	rs13204337	2.91	rs1267941	0.194	11.48	0.718	431	30	enet	0.237276	1.96e-41	0.85757	0.391131	NA	NA	NA	NA	NA
GTExv8.ALL.Whole_Blood	ENSG00000111897.6	6	122000000	122000000	0.1083	rs13204337	2.91	rs9388074	0.0852	-8.48	0.68	436	436	susie	0.102285	1.28e-17	-0.23154	0.816895	NA	NA	NA	NA	NA
GTExv8.ALL.Whole_Blood	ENSG00000172594.12	6	123000000	123000000	0.3741	rs13204337	2.91	rs6913003	0.0584	7.46	0.026	417	44	enet	0.228758	8.15e-40	-0.00219	0.998252	NA	NA	NA	NA	NA
GTExv8.ALL.Whole_Blood	ENSG00000111906.17	6	125000000	125000000	0.3846	rs9401802	-3.19	rs1040803	0.264	-13.33	-1.438	408	40	enet	0.353058	2.12e-65	0.51964	0.603316	NA	NA	NA	NA	NA
GTExv8.ALL.Whole_Blood	ENSG00000203760.8	6	126000000	126000000	0.0254	rs10499134	1.83	rs6919397	0.000676	-3.95	-0.396	179	179	susie	0.000556	0.242	0.21044	0.833327	NA	NA	NA	NA	NA
GTExv8.ALL.Whole_Blood	ENSG00000093144.18	6	127000000	127000000	0.057	rs13202608	2.07	rs9398840	0.0356	5.95	-0.923	336	336	susie	0.065901	9.14e-12	-1.26409	0.206196	NA	NA	NA	NA	NA
GTExv8.ALL.Whole_Blood	ENSG00000189367.14	6	127000000	127000000	0.0697	rs802737	2.17	rs7766541	0.0127	-5	0.116	338	16	enet	0.015041	0.000856	-0.32217	0.747325	NA	NA	NA	NA	NA
GTExv8.ALL.Whole_Blood	ENSG00000146376.10	6	130000000	130000000	0.0618	rs7740188	-3.81	rs6917887	0.00445	-3.97	0.697	571	14	enet	0.016657	0.000475	-0.50778	0.611607	NA	NA	NA	NA	NA
GTExv8.ALL.Whole_Blood	ENSG00000198945.7	6	130000000	130000000	0.3703	rs7740188	-3.81	rs6569648	0.31	14.43	-3.453	553	553	susie	0.359787	6.38e-67	-3.41252	0.000644	0	0.335	0	0.015	0.65
GTExv8.ALL.Whole_Blood	ENSG00000227678.7	6	130000000	130000000	0.0733	rs7740188	-3.81	rs1932105	0.000359	-3.41	-0.499	556	6	lasso	-0.001457	0.87	0.48168	0.630032	NA	NA	NA	NA	NA
GTExv8.ALL.Whole_Blood	ENSG00000164483.16	6	130000000	130000000	0.2302	rs7740188	-3.81	rs7749850	0.101	8.28	0.565	493	493	susie	0.105334	4.05e-18	0.73125	0.464625	NA	NA	NA	NA	NA
GTExv8.ALL.Whole_Blood	ENSG00000079819.18	6	131000000	131000000	0.0877	rs1885640	-2.91	rs9492792	0.0245	5.34	1.323	438	438	susie	0.031028	2.67e-06	1.12257	0.261619	NA	NA	NA	NA	NA
GTExv8.ALL.Whole_Blood	ENSG00000118507.15	6	131000000	131000000	0.2277	rs1885640	-2.91	rs516545	0.0743	-7.13	0.388	411	18	enet	0.077751	1.19e-13	-0.38988	0.696626	NA	NA	NA	NA	NA
GTExv8.ALL.Whole_Blood	ENSG00000118520.14	6	132000000	132000000	0.2836	rs9385584	2.98	rs2246012	0.364	-15.64	-1.399	381	381	susie	0.363044	1.16e-67	1.399	0.161813	NA	NA	NA	NA	NA
GTExv8.ALL.Whole_Blood	ENSG00000112282.17	6	132000000	132000000	0.1718	rs9385584	2.98	rs2246012	0.104	-8.82	-1.399	378	378	susie	0.109069	9.86e-19	1.15965	0.246189	NA	NA	NA	NA	NA
GTExv8.ALL.Whole_Blood	ENSG00000079950.13	6	133000000	133000000	0.111	rs9389012	3.45	rs7758872	0.0305	-6.14	0.357	518	35	enet	0.067876	4.45e-12	-0.12689	0.89903	NA	NA	NA	NA	NA
GTExv8.ALL.Whole_Blood	ENSG00000146399.1	6	133000000	133000000	0.0966	rs9389012	3.45	rs2840827	0.00387	5.04	0.951	483	36	enet	0.032606	1.52e-06	0.44399	0.657052	NA	NA	NA	NA	NA
GTExv8.ALL.Whole_Blood	ENSG00000218991.1	6	133000000	133000000	0.0408	rs9389012	3.45	rs7752016	0.00269	-4.44	0.083	497	14	enet	0.009761	0.00601	0.82886	0.407181	NA	NA	NA	NA	NA
GTExv8.ALL.Whole_Blood	ENSG00000112299.7	6	133000000	133000000	0.4732	rs9389012	3.45	rs742516	0.246	13.92	0.528	495	39	enet	0.488091	1.98e-99	0.27165	0.78589	NA	NA	NA	NA	NA
GTExv8.ALL.Whole_Blood	ENSG00000093134.14	6	133000000	133000000	0.4287	rs9389012	3.45	rs6569843	0.346	-15.26	1	495	12	enet	0.388641	1.26e-73	-0.46149	0.644451	NA	NA	NA	NA	NA
GTExv8.ALL.Whole_Blood	ENSG00000234484.1	6	133000000	133000000	0.3307	rs9389012	3.45	rs9493423	0.305	14.33	0.111	497	4	lasso	0.316737	1.87e-57	0.08146	0.935072	NA	NA	NA	NA	NA
GTExv8.ALL.Whole_Blood	ENSG00000112303.13	6	133000000	133000000	0.3675	rs9389012	3.45	rs1883617	0.312	-14.53	0.194	504	504	susie	0.339193	2.57e-62	-0.10272	0.918183	NA	NA	NA	NA	NA
GTExv8.ALL.Whole_Blood	ENSG00000146409.10	6	133000000	133000000	0.3583	rs9389012	3.45	rs12204740	0.299	-14.19	-1.075	514	30	enet	0.314405	5.86e-57	1.27369	0.202773	NA	NA	NA	NA	NA
GTExv8.ALL.Whole_Blood	ENSG00000118514.13	6	135000000	135000000	0.1655	rs9483768	2.23	rs2150681	0.163	-10.89	-0.178	394	19	enet	0.170075	4.09e-29	0.18905	0.85005	NA	NA	NA	NA	NA
GTExv8.ALL.Whole_Blood	ENSG00000112339.14	6	135000000	135000000	0.0902	rs9483768	2.23	rs1547247	0.0506	-6.04	-1.083	342	342	susie	0.042578	4.23e-08	1.05789	0.290106	NA	NA	NA	NA	NA
GTExv8.ALL.Whole_Blood	ENSG00000135541.20	6	135000000	135000000	0.1664	rs6570054	3.75	rs6908428	0.227	-12.52	-0.139	343	6	lasso	0.242272	2.16e-42	0.32203	0.747427	NA	NA	NA	NA	NA
GTExv8.ALL.Whole_Blood	ENSG00000197442.9	6	137000000	137000000	0.0439	rs926400	2.59	rs3734552	0.00913	-4.34	-0.149	362	3	lasso	0.013052	0.00178	0.01904	0.984807	NA	NA	NA	NA	NA
GTExv8.ALL.Whole_Blood	ENSG00000051620.10	6	138000000	138000000	0.2467	rs10457675	3.15	rs4896353	0.163	-10.73	-0.57	455	455	susie	0.18449	1.13e-31	0.72366	0.469274	NA	NA	NA	NA	NA
GTExv8.ALL.Whole_Blood	ENSG00000135540.11	6	139000000	139000000	0.1123	rs10457675	3.15	rs4397246	0.00884	-4.67	-0.381	439	5	lasso	0.031457	2.29e-06	0.27351	0.784462	NA	NA	NA	NA	NA
GTExv8.ALL.Whole_Blood	ENSG00000024862.17	6	139000000	139000000	0.1769	rs10457675	3.15	rs10457678	0.0112	-5.94	1.116	430	52	enet	0.043717	2.81e-08	-1.20942	0.226502	NA	NA	NA	NA	NA
GTExv8.ALL.Whole_Blood	ENSG00000135597.18	6	139000000	139000000	0.1917	rs10457675	3.15	rs9495298	0.0739	7.33	-1.169	458	35	enet	0.10284	1.04e-17	-1.4546	0.14578	NA	NA	NA	NA	NA
GTExv8.ALL.Whole_Blood	ENSG00000146386.7	6	139000000	139000000	0.3338	rs10457675	3.15	rs7769010	0.157	-10.28	-0.211	464	40	enet	0.283858	1.3e-50	-0.50996	0.61008	NA	NA	NA	NA	NA
GTExv8.ALL.Whole_Blood	ENSG00000226571.1	6	139000000	139000000	0.0599	rs10872495	2.42	rs11758226	0.0364	-5.09	0.62	469	3	lasso	0.032694	1.47e-06	-0.6177	0.536772	NA	NA	NA	NA	NA
GTExv8.ALL.Whole_Blood	ENSG00000234147.1	6	141000000	141000000	0.2543	rs7738388	-2.68	rs11155139	0.162	10.53	0.677	224	34	enet	0.165574	2.52e-28	1.03369	0.30128	NA	NA	NA	NA	NA
GTExv8.ALL.Whole_Blood	ENSG00000009844.15	6	142000000	142000000	0.0533	rs11755163	-2.37	rs17071756	0.0277	-4.72	-1.974	337	4	lasso	0.019105	0.000195	1.95615	0.050448	NA	NA	NA	NA	NA
GTExv8.ALL.Whole_Blood	ENSG00000146416.17	6	143000000	143000000	0.0614	rs1424935	2.8	rs986589	0.0124	-4.43	-0.777	471	2	lasso	0.002406	0.106	0.75271	0.451626	NA	NA	NA	NA	NA
GTExv8.ALL.Whole_Blood	ENSG00000189007.15	6	143000000	143000000	0.0579	rs2328518	-3.28	rs7740441	0.0355	5.07	0.786	499	499	susie	0.029508	4.61e-06	0.87658	0.380713	NA	NA	NA	NA	NA
GTExv8.ALL.Whole_Blood	ENSG00000112419.14	6	144000000	144000000	0.0385	rs2328518	-3.28	rs6570599	-0.000115	3.43	0.758	491	491	susie	0.008885	0.00836	-1.78008	0.075063	NA	NA	NA	NA	NA
GTExv8.ALL.Whole_Blood	ENSG00000118495.18	6	144000000	144000000	0.1982	rs9403548	3.62	rs12525521	0.0721	-7.25	2.472	421	6	lasso	0.11143	4.02e-19	-2.07009	0.038444	0	0.905	0	0.015	0.08
GTExv8.ALL.Whole_Blood	ENSG00000169976.6	6	144000000	144000000	0.0641	rs9403548	3.62	rs17616841	0.00197	-3.92	2.228	409	7	lasso	0.01556	0.000709	-2.50234	0.012338	0.779	0.194	0.013	0.003	0.011
GTExv8.ALL.Whole_Blood	ENSG00000152818.18	6	144000000	144000000	0.0314	rs9403548	3.62	rs10434890	-0.000492	3.61	-0.399	361	361	susie	-0.000972	0.554	0.58874	0.556034	NA	NA	NA	NA	NA
GTExv8.ALL.Whole_Blood	ENSG00000112425.14	6	146000000	146000000	0.0445	rs7747556	-2.99	rs387965	0.043	-6.75	0.235	299	299	susie	0.048752	4.58e-09	-0.13614	0.891709	NA	NA	NA	NA	NA
GTExv8.ALL.Whole_Blood	ENSG00000235652.7	6	146000000	146000000	0.017	rs6937620	-1.77	rs426371	0.0125	4.28	0.632	266	266	susie	0.014151	0.00119	0.47156	0.637239	NA	NA	NA	NA	NA
GTExv8.ALL.Whole_Blood	ENSG00000233452.6	6	147000000	147000000	0.0287	rs4896885	3.25	rs259386	0.0253	-4.98	-0.501	424	424	susie	0.017259	0.000382	0.51889	0.603834	NA	NA	NA	NA	NA
GTExv8.ALL.Whole_Blood	ENSG00000164506.14	6	147000000	147000000	0.0327	rs4896885	3.25	rs657155	0.0265	-4.73	0.012	424	424	susie	0.023631	3.81e-05	-0.06094	0.951403	NA	NA	NA	NA	NA
GTExv8.ALL.Whole_Blood	ENSG00000111962.7	6	149000000	149000000	0.1117	rs7739408	-3.07	rs6570896	0.019	4.56	0.303	628	29	enet	0.045053	1.74e-08	0.78048	0.435108	NA	NA	NA	NA	NA
GTExv8.ALL.Whole_Blood	ENSG00000055208.18	6	149000000	149000000	0.0434	rs12204964	-2.65	rs9498354	-8.46e-05	3.69	0.753	476	476	susie	0.00228	0.112	0.22025	0.825675	NA	NA	NA	NA	NA
GTExv8.ALL.Whole_Blood	ENSG00000178199.13	6	149000000	149000000	0.0979	rs9322202	-2.51	rs10485097	0.0632	7.01	0.499	430	430	susie	0.06826	3.86e-12	0.47317	0.63609	NA	NA	NA	NA	NA
GTExv8.ALL.Whole_Blood	ENSG00000131013.3	6	150000000	150000000	0.0719	rs9322202	-2.51	rs35031906	0.0106	-4.06	1.75	416	32	enet	0.01692	0.000432	-1.30739	0.191082	NA	NA	NA	NA	NA
GTExv8.ALL.Whole_Blood	ENSG00000055211.12	6	150000000	150000000	0.1523	rs9322202	-2.51	rs7767622	0.217	-12.09	1.642	420	28	enet	0.21709	1.26e-37	-1.77671	0.075617	NA	NA	NA	NA	NA
GTExv8.ALL.Whole_Blood	ENSG00000131023.12	6	150000000	150000000	0.0299	rs7758305	-2.79	rs10872646	0.0042	3.48	1.552	451	3	lasso	0.006122	0.024	0.55903	0.576138	NA	NA	NA	NA	NA
GTExv8.ALL.Whole_Blood	ENSG00000120253.13	6	150000000	150000000	0.1968	rs7758305	-2.79	rs10872644	0.301	-14.47	1.763	445	445	susie	0.302046	2.34e-54	-1.70907	0.087439	NA	NA	NA	NA	NA
GTExv8.ALL.Whole_Blood	ENSG00000131015.4	6	150000000	150000000	0.0821	rs7758305	-2.79	rs6916591	0.00461	-3.72	1.759	515	515	susie	0.000958	0.201	-0.89725	0.369585	NA	NA	NA	NA	NA
GTExv8.ALL.Whole_Blood	ENSG00000213087.3	6	151000000	151000000	0.0515	rs17081551	-2.92	rs13220780	0.0027	-3.78	-1.448	623	623	susie	0.0025	0.102	1.06766	0.285676	NA	NA	NA	NA	NA
GTExv8.ALL.Whole_Blood	ENSG00000155906.16	6	151000000	151000000	0.0806	rs17081551	-2.92	rs6916340	0.0334	-6.14	-1.816	569	8	enet	0.046388	1.07e-08	1.89976	0.057465	NA	NA	NA	NA	NA
GTExv8.ALL.Whole_Blood	ENSG00000146476.10	6	151000000	151000000	0.0797	rs17081551	-2.92	rs3800280	0.029	5.31	1.145	569	3	lasso	0.04111	7.17e-08	1.83436	0.0666	NA	NA	NA	NA	NA
GTExv8.ALL.Whole_Blood	ENSG00000120262.9	6	151000000	151000000	0.0992	rs17081551	-2.92	rs17081262	0.0239	6.36	1.147	565	14	enet	0.068911	3.05e-12	0.53394	0.593385	NA	NA	NA	NA	NA
GTExv8.ALL.Whole_Blood	ENSG00000131018.22	6	153000000	153000000	0.1239	rs10872683	-2.44	rs9322385	0.0263	5.43	-0.559	628	628	susie	0.052269	1.29e-09	-0.22409	0.822686	NA	NA	NA	NA	NA
GTExv8.ALL.Whole_Blood	ENSG00000112031.15	6	153000000	153000000	0.3354	rs12194558	-2.33	rs766127	0.299	14.56	-0.162	540	16	enet	0.312379	1.58e-56	-0.07955	0.936596	NA	NA	NA	NA	NA
GTExv8.ALL.Whole_Blood	ENSG00000091844.7	6	153000000	153000000	0.0441	rs476003	2.56	rs596359	0.0262	4.79	0.619	524	524	susie	0.022418	5.9e-05	0.64839	0.51673	NA	NA	NA	NA	NA
GTExv8.ALL.Whole_Blood	ENSG00000237593.1	6	154000000	154000000	0.0414	rs2350877	3.08	rs6914262	0.00444	3.9	-0.14	514	514	susie	0.010405	0.00473	-0.41037	0.681538	NA	NA	NA	NA	NA
GTExv8.ALL.Whole_Blood	ENSG00000146426.17	6	155000000	155000000	0.4744	rs13202009	2.47	rs7742211	0.228	-12.45	0.216	479	43	enet	0.332684	6.86e-61	0.10333	0.917705	NA	NA	NA	NA	NA
GTExv8.ALL.Whole_Blood	ENSG00000235381.1	6	155000000	155000000	0.2549	rs13202009	2.68	rs3011895	0.13	9.86	-0.513	511	40	enet	0.177131	2.31e-30	-0.35303	0.724066	NA	NA	NA	NA	NA
GTExv8.ALL.Whole_Blood	ENSG00000175048.16	6	157000000	157000000	0.1131	rs4870510	3.02	rs9295212	0.000911	4.08	-0.274	432	23	enet	0.02451	2.78e-05	0.94723	0.343521	NA	NA	NA	NA	NA
GTExv8.ALL.Whole_Blood	ENSG00000078269.14	6	158000000	158000000	0.2324	rs6931002	2.98	rs1744177	0.188	11.35	-0.869	564	564	susie	0.188229	2.41e-32	-1.01762	0.308861	NA	NA	NA	NA	NA
GTExv8.ALL.Whole_Blood	ENSG00000122335.13	6	158000000	158000000	0.3877	rs6931002	2.98	rs2502607	0.191	-11.59	0.398	531	20	enet	0.225849	2.88e-39	-1.11978	0.262807	NA	NA	NA	NA	NA
GTExv8.ALL.Whole_Blood	ENSG00000272047.1	6	158000000	158000000	0.2496	rs6931002	2.98	rs662185	0.0927	8.03	0.158	530	39	enet	0.113496	1.83e-19	0.56672	0.570907	NA	NA	NA	NA	NA
GTExv8.ALL.Whole_Blood	ENSG00000130338.12	6	158000000	158000000	0.1485	rs6931002	2.98	rs9456275	0.0816	-7.64	-0.217	498	26	enet	0.102129	1.36e-17	0.38761	0.698303	NA	NA	NA	NA	NA
GTExv8.ALL.Whole_Blood	ENSG00000146425.10	6	159000000	159000000	0.0979	rs12197454	-3.52	rs6925536	0.0726	7.19	1.355	491	4	lasso	0.069322	2.62e-12	1.43638	0.150894	NA	NA	NA	NA	NA
GTExv8.ALL.Whole_Blood	ENSG00000130363.11	6	159000000	159000000	0.2795	rs12197454	-3.52	rs10455840	0.156	-10.38	-0.863	539	539	susie	0.180405	6.06e-31	-0.38598	0.699514	NA	NA	NA	NA	NA
GTExv8.ALL.Whole_Blood	ENSG00000237927.1	6	160000000	160000000	0.1859	rs7752664	-2.6	rs2842960	0.115	-9.77	1.961	561	561	susie	0.177475	2.01e-30	-1.46015	0.144249	NA	NA	NA	NA	NA
GTExv8.ALL.Whole_Blood	ENSG00000146457.14	6	160000000	160000000	0.1173	rs7752664	-2.6	rs11753885	0.0182	5.81	0.019	537	19	enet	0.04	1.07e-07	0.47565	0.634321	NA	NA	NA	NA	NA
GTExv8.ALL.Whole_Blood	ENSG00000112110.9	6	160000000	160000000	0.1818	rs7752664	-2.6	rs2273827	0.171	10.83	-1.5	562	19	enet	0.183837	1.48e-31	-0.63129	0.527852	NA	NA	NA	NA	NA
GTExv8.ALL.Whole_Blood	ENSG00000146453.12	6	160000000	160000000	0.0855	rs7752664	-2.6	rs12204454	0.0312	5.44	-2.275	562	5	lasso	0.041232	6.86e-08	-2.69874	0.00696	0.017	0.916	0	0.007	0.061
GTExv8.ALL.Whole_Blood	ENSG00000213073.4	6	160000000	160000000	0.2536	rs7761293	3.4	rs2297363	0.197	-11.53	-0.674	547	547	susie	0.197866	4.35e-34	0.60516	0.545073	NA	NA	NA	NA	NA
GTExv8.ALL.Whole_Blood	ENSG00000175003.12	6	160000000	160000000	0.3509	rs7761293	3.4	rs7753051	0.131	-9.65	-1.512	543	12	lasso	0.144971	9.28e-25	1.91369	0.055659	NA	NA	NA	NA	NA
GTExv8.ALL.Whole_Blood	ENSG00000026652.13	6	161000000	161000000	0.1643	rs1886237	2.72	rs12194339	0.0479	5.89	0.848	618	3	lasso	0.045193	1.65e-08	0.84143	0.400106	NA	NA	NA	NA	NA
GTExv8.ALL.Whole_Blood	ENSG00000270419.1	6	163000000	163000000	0.08	rs2321514	3.1	rs1764022	0.0125	-4.62	-1.332	566	566	susie	0.018442	0.000249	1.53899	0.123807	NA	NA	NA	NA	NA
GTExv8.ALL.Whole_Blood	ENSG00000112531.16	6	163000000	163000000	0.361	rs2321514	3.1	rs2759386	0.241	-12.73	-1.538	566	14	enet	0.235343	4.58e-41	1.61876	0.105498	NA	NA	NA	NA	NA
GTExv8.ALL.Whole_Blood	ENSG00000233231.1	6	166000000	166000000	0.0692	rs9366043	-2.62	rs9356478	0.0421	5.62	-0.833	726	1	lasso	0.036265	4.08e-07	-0.833	0.404845	NA	NA	NA	NA	NA
GTExv8.ALL.Whole_Blood	ENSG00000198818.9	6	166000000	166000000	0.4093	rs9366043	-2.62	rs9356478	0.245	-12.98	-0.833	724	27	enet	0.323969	5.3e-59	0.37325	0.708966	NA	NA	NA	NA	NA
GTExv8.ALL.Whole_Blood	ENSG00000060762.18	6	166000000	166000000	0.163	rs9366043	-2.62	rs911200	0.136	9.7	0.169	719	719	susie	0.14156	3.55e-24	-0.01976	0.984235	NA	NA	NA	NA	NA
GTExv8.ALL.Whole_Blood	ENSG00000071242.11	6	167000000	167000000	0.2634	rs9366043	-2.62	rs2281144	0.0538	-7.92	-1.502	680	680	susie	0.173327	1.09e-29	0.50739	0.611884	NA	NA	NA	NA	NA
GTExv8.ALL.Whole_Blood	ENSG00000026297.15	6	167000000	167000000	0.4992	rs9366043	-2.62	rs429083	0.457	17.55	-1.015	676	30	enet	0.492356	1.21e-100	-1.01943	0.308001	NA	NA	NA	NA	NA
GTExv8.ALL.Whole_Blood	ENSG00000227598.1	6	167000000	167000000	0.0728	rs9366043	-2.62	rs429083	0.0447	5.74	-1.015	622	622	susie	0.032867	1.38e-06	-0.96451	0.33479	NA	NA	NA	NA	NA
GTExv8.ALL.Whole_Blood	ENSG00000213066.11	6	167000000	167000000	0.2123	rs9366043	-2.62	rs9459874	0.1	8.36	1.174	622	13	lasso	0.117268	4.34e-20	1.4432	0.148965	NA	NA	NA	NA	NA
GTExv8.ALL.Whole_Blood	ENSG00000112486.15	6	167000000	167000000	0.0772	rs9366043	-2.62	rs3093026	0.0392	-5.78	0.657	532	532	susie	0.033166	1.24e-06	-0.67214	0.501497	NA	NA	NA	NA	NA
GTExv8.ALL.Whole_Blood	ENSG00000130396.20	6	168000000	168000000	0.4329	rs9455547	-2.71	rs488377	0.0703	8.41	1.327	462	74	enet	0.249256	9.67e-44	1.02396	0.305854	NA	NA	NA	NA	NA
GTExv8.ALL.Whole_Blood	ENSG00000226445.1	6	169000000	169000000	0.1132	rs13203299	-3.38	rs6605532	0.0688	7.07	1.189	612	612	susie	0.072641	7.78e-13	1.27838	0.201117	NA	NA	NA	NA	NA
GTExv8.ALL.Whole_Blood	ENSG00000185127.6	6	170000000	170000000	0.1008	rs12213897	3.09	rs9295020	0.0477	6.42	0.222	437	5	lasso	0.057305	2.08e-10	0.26611	0.790157	NA	NA	NA	NA	NA
GTExv8.ALL.Whole_Blood	ENSG00000130024.14	6	170000000	170000000	0.1314	rs12213897	3.09	rs7767980	0.0502	7.23	-0.348	421	33	enet	0.098982	4.44e-17	-0.03871	0.969119	NA	NA	NA	NA	NA
GTExv8.ALL.Whole_Blood	ENSG00000130023.15	6	170000000	170000000	0.0659	rs12213897	3.09	rs11966349	0.0285	4.55	0.23	422	422	susie	0.017432	0.000358	0.19339	0.846655	NA	NA	NA	NA	NA
GTExv8.ALL.Whole_Blood	ENSG00000112584.13	6	170000000	170000000	0.1042	rs12213897	3.09	rs3800266	0.0646	-7.19	-0.326	339	339	susie	0.073812	5.06e-13	0.34135	0.732843	NA	NA	NA	NA	NA
GTExv8.ALL.Whole_Blood	ENSG00000198719.8	6	170000000	170000000	0.0844	rs12213897	3.09	rs910425	0.0355	5.07	-0.36	322	4	lasso	0.03357	1.07e-06	-0.67832	0.49757	NA	NA	NA	NA	NA
GTExv8.ALL.Whole_Blood	ENSG00000008018.8	6	171000000	171000000	0.1338	rs12213897	3.09	rs7775031	0.104	8.43	0.451	263	13	enet	0.126027	1.5e-21	0.84868	0.396058	NA	NA	NA	NA	NA
GTExv8.ALL.Whole_Blood	ENSG00000282572.2	7	35500	35500	0.0532	rs35997106	2.62	rs6969424	0.018017	-3.91	0.597	91	14	enet	0.012429	0.00223	-0.09945	0.920781	NA	NA	NA	NA	NA
GTExv8.ALL.Whole_Blood	ENSG00000273644.1	7	37000	37000	0.0826	rs35997106	2.62	rs7456436	0.073562	-7.09	0.396	91	91	susie	0.073271	6.17e-13	-0.39525	0.692657	NA	NA	NA	NA	NA
GTExv8.ALL.Whole_Blood	ENSG00000242611.2	7	77000	77000	0.096	rs35997106	2.62	rs6969424	0.029144	-5.3	0.597	91	4	lasso	0.038313	1.96e-07	-0.21562	0.829284	NA	NA	NA	NA	NA
GTExv8.ALL.Whole_Blood	ENSG00000232325.4	7	95700	95700	0.0908	rs35997106	2.62	rs4301399	0.022136	5.39	0.306	91	6	lasso	0.044784	1.91e-08	0.11022	0.912235	NA	NA	NA	NA	NA
GTExv8.ALL.Whole_Blood	ENSG00000240859.1	7	150000	150000	0.145	rs35997106	2.62	rs12669123	0.047932	-6.07	-1.384	110	42	enet	0.06532	1.13e-11	0.16567	0.868417	NA	NA	NA	NA	NA
GTExv8.ALL.Whole_Blood	ENSG00000177706.8	7	193000	193000	0.0839	rs35997106	2.62	rs6964622	0.01223	4.88	-0.746	138	19	enet	0.046886	8.97e-09	-0.82961	0.406759	NA	NA	NA	NA	NA
GTExv8.ALL.Whole_Blood	ENSG00000237181.1	7	603000	603000	0.1416	rs6962883	2.8	rs10267852	0.075257	7.19	-1.599	289	289	susie	0.112763	2.42e-19	-0.96835	0.332871	NA	NA	NA	NA	NA
GTExv8.ALL.Whole_Blood	ENSG00000164818.15	7	727000	727000	0.1649	rs6962883	2.8	rs4495324	0.107166	8.68	-0.788	298	298	susie	0.103007	9.76e-18	-0.82276	0.410642	NA	NA	NA	NA	NA
GTExv8.ALL.Whole_Blood	ENSG00000164828.17	7	817000	817000	0.0353	rs6962883	2.8	rs4724821	0.011462	3.93	0.824	314	10	enet	0.012619	0.00208	-0.22595	0.821238	NA	NA	NA	NA	NA
GTExv8.ALL.Whole_Blood	ENSG00000273151.1	7	887000	887000	0.1598	rs6962883	2.8	rs10281779	0.101174	8.76	-0.696	329	26	enet	0.113842	1.61e-19	-1.3807	0.16737	NA	NA	NA	NA	NA
GTExv8.ALL.Whole_Blood	ENSG00000105963.13	7	955000	955000	0.3312	rs6962883	2.8	rs6956301	0.07045	-7.05	0.648	348	55	enet	0.181061	4.63e-31	-0.56798	0.570045	NA	NA	NA	NA	NA
GTExv8.ALL.Whole_Blood	ENSG00000164849.9	7	1040000	1040000	0.2674	rs6962883	2.8	rs1997243	0.268064	13.53	-0.841	373	17	enet	0.273195	1.84e-48	-0.95564	0.339252	NA	NA	NA	NA	NA
GTExv8.ALL.Whole_Blood	ENSG00000164850.14	7	1080000	1080000	0.3146	rs6962883	2.8	rs7788231	0.059569	6.46	-0.887	392	55	enet	0.071453	1.2e-12	-1.63237	0.102602	NA	NA	NA	NA	NA
GTExv8.ALL.Whole_Blood	ENSG00000229043.2	7	1160000	1160000	0.4	rs6962883	2.8	rs2960837	0.558839	19.34	-1.052	395	25	enet	0.577731	2.18e-127	-0.83346	0.404586	NA	NA	NA	NA	NA
GTExv8.ALL.Whole_Blood	ENSG00000178381.11	7	1160000	1160000	0.1851	rs6962883	2.8	rs6956265	0.211794	12.35	-0.754	396	39	enet	0.263995	1.25e-46	-0.16536	0.868665	NA	NA	NA	NA	NA
GTExv8.ALL.Whole_Blood	ENSG00000164877.18	7	1460000	1460000	0.1757	rs10952032	-2.32	rs11972070	0.140133	9.82	0.051	384	3	lasso	0.139738	7.25e-24	0.09932	0.920886	NA	NA	NA	NA	NA
GTExv8.ALL.Whole_Blood	ENSG00000164880.15	7	1500000	1500000	0.4101	rs10952032	-2.32	rs10807961	0.316975	-14.82	-0.101	369	24	enet	0.32685	1.27e-59	-0.18334	0.854532	NA	NA	NA	NA	NA
GTExv8.ALL.Whole_Blood	ENSG00000157778.8	7	1570000	1570000	0.1881	rs10952032	-2.32	rs2033572	0.077508	-7.41	0.387	347	33	enet	0.10009	2.93e-17	0.16113	0.871988	NA	NA	NA	NA	NA
GTExv8.ALL.Whole_Blood	ENSG00000002822.15	7	2230000	2230000	0.4777	rs2906142	3.23	rs6461188	0.054579	7.49	0.118	408	121	enet	0.164833	3.4e-28	1.44768	0.147707	NA	NA	NA	NA	NA
GTExv8.ALL.Whole_Blood	ENSG00000122687.17	7	2240000	2240000	0.2258	rs2906142	3.23	rs7787274	0.021968	5.9	-0.588	411	411	susie	0.079104	7.22e-14	0.87315	0.38258	NA	NA	NA	NA	NA
GTExv8.ALL.Whole_Blood	ENSG00000106003.12	7	2510000	2510000	0.0918	rs2906142	3.23	rs2895	0.058285	-6.37	0.366	452	452	susie	0.055723	3.69e-10	-0.42646	0.669773	NA	NA	NA	NA	NA
GTExv8.ALL.Whole_Blood	ENSG00000106009.15	7	2560000	2560000	0.0997	rs2906142	3.23	rs34108550	0.033231	-6.41	-0.789	473	39	enet	0.046078	1.2e-08	-0.07855	0.937388	NA	NA	NA	NA	NA
GTExv8.ALL.Whole_Blood	ENSG00000146535.13	7	2840000	2840000	0.2028	rs2906142	3.23	rs17132741	0.043321	-6.89	1.455	555	555	susie	0.097225	8.58e-17	-2.04284	0.041068	0	0.971	0	0.008	0.021
GTExv8.ALL.Whole_Blood	ENSG00000146555.18	7	3300000	3300000	0.1858	rs10951005	2.59	rs11773762	0.1729	10.82	0.701	561	18	enet	0.201635	8.95e-35	0.86221	0.388574	NA	NA	NA	NA	NA
GTExv8.ALL.Whole_Blood	ENSG00000164916.10	7	4680000	4680000	0.0813	rs12701534	2.99	rs7784748	0.053493	6.23	-2.356	438	9	enet	0.06852	3.51e-12	-1.26225	0.20686	NA	NA	NA	NA	NA
GTExv8.ALL.Whole_Blood	ENSG00000196204.11	7	4970000	4970000	0.4484	rs7784748	-2.36	rs12671224	0.309105	-14.46	1.185	345	15	enet	0.408166	2.4e-78	-1.81142	0.070076	NA	NA	NA	NA	NA
GTExv8.ALL.Whole_Blood	ENSG00000146587.17	7	5050000	5050000	0.1934	rs7784748	-2.36	rs11983452	0.093604	-8.01	-0.194	356	4	lasso	0.093065	4.07e-16	0.40369	0.686442	NA	NA	NA	NA	NA
GTExv8.ALL.Whole_Blood	ENSG00000159904.11	7	5140000	5140000	0.1293	rs7784748	-2.36	rs10951818	0.02278	-4.85	-0.126	347	43	enet	0.092336	5.34e-16	-0.42514	0.670734	NA	NA	NA	NA	NA
GTExv8.ALL.Whole_Blood	ENSG00000157954.14	7	5190000	5190000	0.1165	rs852488	2.72	rs6968392	0.014168	-5.73	0.102	354	22	enet	0.070787	1.53e-12	0.15937	0.873375	NA	NA	NA	NA	NA
GTExv8.ALL.Whole_Blood	ENSG00000155034.18	7	5510000	5510000	0.048	rs852488	2.74	rs10951957	-0.001112	4.15	-0.57	307	307	susie	0.004373	0.0476	-0.62499	0.53198	NA	NA	NA	NA	NA
GTExv8.ALL.Whole_Blood	ENSG00000272719.1	7	5560000	5560000	0.0455	rs852151	3.12	rs4724739	-0.001007	3.56	-0.107	338	338	susie	0.013685	0.00141	-0.0094	0.992501	NA	NA	NA	NA	NA
GTExv8.ALL.Whole_Blood	ENSG00000235944.7	7	5820000	5820000	0.1474	rs852151	3.12	rs10226253	0.045026	-5.62	-1.197	321	19	enet	0.046106	1.19e-08	0.50295	0.615	NA	NA	NA	NA	NA
GTExv8.ALL.Whole_Blood	ENSG00000122543.10	7	5880000	5880000	0.0531	rs852151	3.12	rs1860459	-0.001404	3.34	0.953	320	320	susie	0.003369	0.0714	-0.11348	0.909652	NA	NA	NA	NA	NA
GTExv8.ALL.Whole_Blood	ENSG00000122674.11	7	5900000	5900000	0.6161	rs852151	3.12	rs6975026	0.14165	9.8	-0.484	328	72	enet	0.278933	1.29e-49	0.70998	0.477717	NA	NA	NA	NA	NA
GTExv8.ALL.Whole_Blood	ENSG00000122512.14	7	6010000	6010000	0.098	rs852151	3.12	rs4560	0.015612	5.49	0.468	327	26	enet	0.053448	8.4e-10	-0.73194	0.464205	NA	NA	NA	NA	NA
GTExv8.ALL.Whole_Blood	ENSG00000106305.9	7	6010000	6010000	0.053	rs852151	3.12	rs2009115	0.02806	-5.36	-0.043	327	327	susie	0.026195	1.52e-05	-0.01643	0.986892	NA	NA	NA	NA	NA
GTExv8.ALL.Whole_Blood	ENSG00000008256.15	7	6270000	6270000	0.1329	rs852151	3.12	rs12657	0.000709	3.4	-0.064	307	8	lasso	0.000934	0.203	-0.39041	0.696232	NA	NA	NA	NA	NA
GTExv8.ALL.Whole_Blood	ENSG00000178397.12	7	6350000	6350000	0.131	rs852151	3.12	rs2042524	0.098015	8.23	1.787	282	282	susie	0.094289	2.57e-16	1.77837	0.075343	NA	NA	NA	NA	NA
GTExv8.ALL.Whole_Blood	ENSG00000136238.17	7	6370000	6370000	0.2716	rs852151	3.12	rs836480	0.194395	11.48	1.062	280	38	enet	0.24415	9.4e-43	1.53322	0.125221	NA	NA	NA	NA	NA
GTExv8.ALL.Whole_Blood	ENSG00000164535.14	7	6450000	6450000	0.4974	rs852151	3.12	rs12537894	0.383979	16.22	0.114	287	35	enet	0.432908	1.49e-84	0.27858	0.780564	NA	NA	NA	NA	NA
GTExv8.ALL.Whole_Blood	ENSG00000136240.9	7	6480000	6480000	0.3048	rs852151	3.12	rs6796	0.225984	-12.38	-0.323	288	5	enet	0.228184	1.05e-39	-0.185	0.853231	NA	NA	NA	NA	NA
GTExv8.ALL.Whole_Blood	ENSG00000136247.14	7	6580000	6580000	0.2885	rs12702520	-2.84	rs4724823	0.148203	-10.05	-1.248	272	23	enet	0.179602	8.42e-31	1.30843	0.190726	NA	NA	NA	NA	NA
GTExv8.ALL.Whole_Blood	ENSG00000146576.12	7	6590000	6590000	0.142	rs12702520	-2.84	rs10250100	0.043894	-6.42	-0.113	278	8	lasso	0.070491	1.71e-12	-0.38318	0.701585	NA	NA	NA	NA	NA
GTExv8.ALL.Whole_Blood	ENSG00000205903.6	7	6640000	6640000	0.1545	rs12702520	-2.84	rs4720680	0.10238	-8.42	0.316	296	7	lasso	0.108581	1.19e-18	0.15487	0.876923	NA	NA	NA	NA	NA
GTExv8.ALL.Whole_Blood	ENSG00000187953.10	7	6710000	6710000	0.1469	rs12702520	-2.84	rs13224671	0.030164	-6.07	-1.057	301	28	enet	0.056175	3.13e-10	-0.37191	0.709961	NA	NA	NA	NA	NA
GTExv8.ALL.Whole_Blood	ENSG00000146574.15	7	6830000	6830000	0.675	rs12702520	-2.84	rs10242703	0.415285	-16.71	-0.108	397	9	lasso	0.452329	1.29e-89	-0.01924	0.984652	NA	NA	NA	NA	NA
GTExv8.ALL.Whole_Blood	ENSG00000106392.10	7	7160000	7160000	0.289	rs6943692	-2.31	rs10272173	0.203464	-11.85	-0.223	456	11	lasso	0.294579	8.27e-53	0.90767	0.364052	NA	NA	NA	NA	NA
GTExv8.ALL.Whole_Blood	ENSG00000230825.1	7	7260000	7260000	0.1984	rs6943692	-2.31	rs11983597	0.073116	-7.49	0.977	506	6	lasso	0.113485	1.84e-19	-0.28148	0.778344	NA	NA	NA	NA	NA
GTExv8.ALL.Whole_Blood	ENSG00000272894.5	7	7570000	7570000	0.1367	rs6943692	-2.31	rs3757532	0.041698	-6.36	-0.6779	705	705	susie	0.060302	7.01e-11	0.65329	0.513568	NA	NA	NA	NA	NA
GTExv8.ALL.Whole_Blood	ENSG00000164654.15	7	7570000	7570000	0.0785	rs6943692	-2.31	rs7798204	0.030123	-4.74	-0.614	705	19	enet	0.020434	0.000121	0.25585	0.798068	NA	NA	NA	NA	NA
GTExv8.ALL.Whole_Blood	ENSG00000219545.11	7	7640000	7640000	0.0787	rs6943692	-2.31	rs12702628	0.007006	4.17	-0.125	720	720	susie	0.011917	0.0027	0.44918	0.653301	NA	NA	NA	NA	NA
GTExv8.ALL.Whole_Blood	ENSG00000106415.12	7	7970000	7970000	0.1161	rs3757523	2.89	rs17566854	0.091505	-7.94	-0.503	698	698	susie	0.089805	1.37e-15	0.57517	0.565173	NA	NA	NA	NA	NA
GTExv8.ALL.Whole_Blood	ENSG00000003147.17	7	8260000	8260000	0.1822	rs3757523	2.89	rs3757509	0.041176	-6.58	1.062	715	18	enet	0.088017	2.67e-15	-0.82399	0.409946	NA	NA	NA	NA	NA
GTExv8.ALL.Whole_Blood	ENSG00000106460.18	7	12200000	12200000	0.3619	rs12699275	-3.33	rs6966915	0.16164	10.6	0.242	664	664	susie	0.192677	3.8e-33	0.27051	0.786767	NA	NA	NA	NA	NA
GTExv8.ALL.Whole_Blood	ENSG00000136261.14	7	16600000	16600000	0.0877	rs1990130	2.51	rs697509	0.030619	5.59	-0.88	627	627	susie	0.041749	5.69e-08	-1.2939	0.195699	NA	NA	NA	NA	NA
GTExv8.ALL.Whole_Blood	ENSG00000106546.12	7	17300000	17300000	0.151	rs17137472	2.55	rs17700436	0.089662	7.84	-1.587	598	598	susie	0.097116	8.93e-17	-1.50142	0.133247	NA	NA	NA	NA	NA
GTExv8.ALL.Whole_Blood	ENSG00000071189.21	7	17900000	17900000	0.0691	rs10281630	-3.15	rs10265373	0.022976	5.15	0.564	513	513	susie	0.012173	0.00246	0.33872	0.73482	NA	NA	NA	NA	NA
GTExv8.ALL.Whole_Blood	ENSG00000105849.5	7	19700000	19700000	0.1098	rs10262988	2.66	rs2072185	0.069242	7.14	1.635	519	2	lasso	0.067554	5e-12	1.41281	0.157712	NA	NA	NA	NA	NA
GTExv8.ALL.Whole_Blood	ENSG00000105866.13	7	21400000	21400000	0.0682	rs10229866	-4.12	rs1476694	0.000565	-3.78	-0.664	676	676	susie	0.010629	0.00435	-0.30597	0.759626	NA	NA	NA	NA	NA
GTExv8.ALL.Whole_Blood	ENSG00000164649.19	7	21900000	21900000	0.4559	rs10229866	-4.12	rs7807924	0.231076	12.9	-0.945	747	747	susie	0.383535	2.03e-72	-0.76214	0.445974	NA	NA	NA	NA	NA
GTExv8.ALL.Whole_Blood	ENSG00000179428.2	7	22700000	22700000	0.0443	rs11766273	-3.72	rs1800797	0.016443	4.29	-1.585	514	5	lasso	0.017036	0.000414	-1.38778	0.165205	NA	NA	NA	NA	NA
GTExv8.ALL.Whole_Blood	ENSG00000196683.10	7	22800000	22800000	0.3285	rs11766273	-3.72	rs2270105	0.300781	-14.38	-1.344	500	500	susie	0.310475	3.98e-56	1.37298	0.169758	NA	NA	NA	NA	NA
GTExv8.ALL.Whole_Blood	ENSG00000228649.8	7	22900000	22900000	0.2339	rs11766273	-3.72	rs717624	0.091779	-8.32	1.1	488	50	enet	0.154429	2.19e-26	-0.29655	0.766809	NA	NA	NA	NA	NA
GTExv8.ALL.Whole_Blood	ENSG00000226329.2	7	22900000	22900000	0.1231	rs11766273	-3.72	rs717624	0.031545	-5.78	1.1	476	30	enet	0.042446	4.43e-08	-0.53564	0.592207	NA	NA	NA	NA	NA
GTExv8.ALL.Whole_Blood	ENSG00000122591.11	7	23000000	23000000	0.0481	rs11766273	-3.72	rs17147462	0.04739	5.81	-0.9967	432	3	lasso	0.045913	1.27e-08	-0.99581	0.319341	NA	NA	NA	NA	NA
GTExv8.ALL.Whole_Blood	ENSG00000122550.17	7	23100000	23100000	0.0364	rs11766273	-3.72	rs10256996	0.043617	5.55	-0.542	425	1	lasso	0.040001	1.07e-07	-0.542	0.587819	NA	NA	NA	NA	NA
GTExv8.ALL.Whole_Blood	ENSG00000230042.1	7	23100000	23100000	0.0334	rs11766273	-3.72	rs1964536	0.002019	-4.21	0.271	426	8	enet	0.006059	0.0246	-0.56704	0.570684	NA	NA	NA	NA	NA
GTExv8.ALL.Whole_Blood	ENSG00000136243.16	7	23200000	23200000	0.0452	rs11766273	-3.72	rs6955115	0.046526	-6.98	0.137	423	423	susie	0.0636	2.11e-11	-0.14668	0.883382	NA	NA	NA	NA	NA
GTExv8.ALL.Whole_Blood	ENSG00000226816.2	7	23200000	23200000	0.2473	rs11766273	-3.72	rs858304	0.165225	11.54	-0.332	427	427	susie	0.268992	1.27e-47	-0.33951	0.734226	NA	NA	NA	NA	NA
GTExv8.ALL.Whole_Blood	ENSG00000136235.15	7	23200000	23200000	0.0528	rs11766273	-3.72	rs10085838	0.061169	-6.5	0.453	410	410	susie	0.052496	1.19e-09	-0.29792	0.765763	NA	NA	NA	NA	NA
GTExv8.ALL.Whole_Blood	ENSG00000156928.4	7	23300000	23300000	0.0372	rs6461737	2.2	rs1881202	0.000609	-3.8	-1.282	401	21	enet	0.006604	0.0199	0.08468	0.932514	NA	NA	NA	NA	NA
GTExv8.ALL.Whole_Blood	ENSG00000169193.11	7	23600000	23600000	0.0394	rs6461737	2.2	rs12700451	0.039039	5.41	0.226	422	422	susie	0.036071	4.38e-07	0.26569	0.790478	NA	NA	NA	NA	NA
GTExv8.ALL.Whole_Blood	ENSG00000105928.13	7	24800000	24800000	0.2291	rs6461794	2.77	rs1476520	0.125799	9.86	0.544	617	20	enet	0.150515	1.04e-25	1.03325	0.301488	NA	NA	NA	NA	NA
GTExv8.ALL.Whole_Blood	ENSG00000050344.8	7	26200000	26200000	0.1656	rs1016167	4.15	rs2107348	0.095987	-8.16	-0.847	521	18	enet	0.093127	3.97e-16	0.27526	0.783118	NA	NA	NA	NA	NA
GTExv8.ALL.Whole_Blood	ENSG00000273237.1	7	26200000	26200000	0.0568	rs1016167	4.15	rs2040786	0.062124	-6.61	-1.26	520	520	susie	0.060658	6.16e-11	1.2303	0.218586	NA	NA	NA	NA	NA
GTExv8.ALL.Whole_Blood	ENSG00000214870.8	7	26400000	26400000	0.1486	rs1016167	4.15	rs17153696	0.105335	8.5	-0.206	483	3	lasso	0.10693	2.22e-18	-0.29984	0.764303	NA	NA	NA	NA	NA
GTExv8.ALL.Whole_Blood	ENSG00000222004.7	7	26600000	26600000	0.0499	rs1016167	4.15	rs2264803	0.016472	4.6	-0.508	451	11	enet	0.023813	3.57e-05	0.15055	0.880332	NA	NA	NA	NA	NA
GTExv8.ALL.Whole_Blood	ENSG00000005020.12	7	27000000	27000000	0.4541	rs1990100	3.24	rs2960785	0.504272	-18.39	0.257	491	491	susie	0.504929	2.75e-104	-0.3189	0.749803	NA	NA	NA	NA	NA
GTExv8.ALL.Whole_Blood	ENSG00000105991.7	7	27100000	27100000	0.1095	rs4719901	2.64	rs2960785	0.122324	-9.19	0.257	409	409	susie	0.123791	3.55e-21	-0.27834	0.78075	NA	NA	NA	NA	NA
GTExv8.ALL.Whole_Blood	ENSG00000233429.9	7	27100000	27100000	0.6265	rs4719901	2.64	rs2960785	0.494332	-18.2	0.257	409	409	susie	0.589068	2.43e-131	-0.33199	0.739898	NA	NA	NA	NA	NA
GTExv8.ALL.Whole_Blood	ENSG00000105996.6	7	27100000	27100000	0.1059	rs4719901	2.64	rs2960785	0.139217	-10	0.257	404	404	susie	0.147426	3.53e-25	-0.33353	0.738737	NA	NA	NA	NA	NA
GTExv8.ALL.Whole_Blood	ENSG00000253552.7	7	27100000	27100000	0.2566	rs4719901	2.64	rs2960785	0.209129	-11.88	0.257	396	6	lasso	0.214391	4e-37	-0.52876	0.596973	NA	NA	NA	NA	NA
GTExv8.ALL.Whole_Blood	ENSG00000197576.13	7	27100000	27100000	0.0797	rs4719901	2.64	rs2712242	0.04459	6.1	-0.869	382	15	enet	0.066362	7.73e-12	-0.14845	0.881984	NA	NA	NA	NA	NA
GTExv8.ALL.Whole_Blood	ENSG00000106004.4	7	27100000	27100000	0.0406	rs4719901	2.64	rs2462907	0.00609	4.9	-0.543	386	386	susie	0.007093	0.0165	-0.5551	0.578825	NA	NA	NA	NA	NA
GTExv8.ALL.Whole_Blood	ENSG00000105997.22	7	27200000	27200000	0.0567	rs4719901	2.64	rs2960785	0.052437	-6.16	0.257	387	387	susie	0.046456	1.05e-08	-0.35167	0.725086	NA	NA	NA	NA	NA
GTExv8.ALL.Whole_Blood	ENSG00000078399.17	7	27200000	27200000	0.092	rs4719901	2.64	rs10259620	0.053247	-6.26	0.477	391	10	enet	0.051079	1.98e-09	0.02201	0.982437	NA	NA	NA	NA	NA
GTExv8.ALL.Whole_Blood	ENSG00000253293.4	7	27200000	27200000	0.0979	rs4719901	2.64	rs3801776	0.019077	-4.97	0.428	393	35	enet	0.045877	1.29e-08	0.23882	0.811248	NA	NA	NA	NA	NA
GTExv8.ALL.Whole_Blood	ENSG00000106049.8	7	27700000	27700000	0.0352	rs12540821	3.47	rs17155969	0.013214	4.24	-2.036	477	477	susie	0.007089	0.0165	-1.3579	0.174496	NA	NA	NA	NA	NA
GTExv8.ALL.Whole_Blood	ENSG00000106052.13	7	27700000	27700000	0.0387	rs12540821	3.47	rs9639563	0.021311	5.19	-2.109	473	473	susie	0.023876	3.49e-05	-2.08471	0.037095	0.059	0.892	0.001	0.01	0.038
GTExv8.ALL.Whole_Blood	ENSG00000234336.6	7	28200000	28200000	0.2193	rs6977728	3.59	rs849338	0.082324	7.76	-1.049	550	20	enet	0.102275	1.29e-17	-1.56681	0.117159	NA	NA	NA	NA	NA
GTExv8.ALL.Whole_Blood	ENSG00000153814.11	7	28200000	28200000	0.2723	rs6977728	3.59	rs849338	0.119894	9.18	-1.049	550	550	susie	0.162408	9.02e-28	-0.99732	0.318611	NA	NA	NA	NA	NA
GTExv8.ALL.Whole_Blood	ENSG00000106069.21	7	29100000	29100000	0.1839	rs17678863	-3.79	rs245881	0.100127	-8.38	-0.262	720	720	susie	0.104074	6.53e-18	0.80544	0.420565	NA	NA	NA	NA	NA
GTExv8.ALL.Whole_Blood	ENSG00000106066.14	7	29200000	29200000	0.3598	rs17678863	-3.79	rs245883	0.236931	12.65	1.292	689	34	enet	0.276643	3.74e-49	1.00178	0.316449	NA	NA	NA	NA	NA
GTExv8.ALL.Whole_Blood	ENSG00000136193.16	7	30000000	30000000	0.0924	rs3750099	2.99	rs11978707	0.065774	-7.66	-1.13	412	11	enet	0.084532	9.72e-15	1.05128	0.293129	NA	NA	NA	NA	NA
GTExv8.ALL.Whole_Blood	ENSG00000106086.18	7	30000000	30000000	0.0841	rs6954379	2.21	rs28390136	0.11017	8.65	-0.36	398	398	susie	0.107934	1.52e-18	-0.39134	0.695545	NA	NA	NA	NA	NA
GTExv8.ALL.Whole_Blood	ENSG00000281404.1	7	30400000	30400000	0.5443	rs2709778	-2.67	rs6961625	0.22906	-12.52	-1.322	412	33	enet	0.29162	3.36e-52	0.89672	0.36987	NA	NA	NA	NA	NA
GTExv8.ALL.Whole_Blood	ENSG00000006625.17	7	30500000	30500000	0.0437	rs2709778	-2.67	rs38488	0.013922	4.43	-1.119	425	19	enet	0.018297	0.000262	-1.18112	0.237555	NA	NA	NA	NA	NA
GTExv8.ALL.Whole_Blood	ENSG00000244480.1	7	30500000	30500000	0.1125	rs2709778	-2.67	rs38488	0.040958	6.91	-1.119	429	15	enet	0.063652	2.07e-11	-0.29484	0.768114	NA	NA	NA	NA	NA
GTExv8.ALL.Whole_Blood	ENSG00000226874.1	7	30500000	30500000	0.4289	rs2709778	-2.67	rs38478	0.298795	14.6	-0.997	429	44	enet	0.373064	5.72e-70	-0.92189	0.356584	NA	NA	NA	NA	NA
GTExv8.ALL.Whole_Blood	ENSG00000196295.11	7	30600000	30600000	0.4651	rs2709778	-2.67	rs38468	0.297244	15.05	-1.822	435	53	enet	0.430699	5.47e-84	-1.34378	0.179018	NA	NA	NA	NA	NA
GTExv8.ALL.Whole_Blood	ENSG00000106341.10	7	31700000	31700000	0.2823	rs30564	-3.35	rs6953623	0.180704	-11.09	0.263	603	603	susie	0.181	4.74e-31	-0.19451	0.845776	NA	NA	NA	NA	NA
GTExv8.ALL.Whole_Blood	ENSG00000229358.3	7	32800000	32800000	0.1181	rs215697	-3.51	rs11980863	0.130067	9.41	0.92	409	409	susie	0.136869	2.23e-23	0.68075	0.496032	NA	NA	NA	NA	NA
GTExv8.ALL.Whole_Blood	ENSG00000273014.1	7	32800000	32800000	0.1019	rs215697	-3.51	rs4723203	0.081091	7.45	1.028	403	18	enet	0.083747	1.3e-14	-0.26575	0.790435	NA	NA	NA	NA	NA
GTExv8.ALL.Whole_Blood	ENSG00000281332.1	7	32800000	32800000	0.1901	rs215697	-3.51	rs4723186	0.214947	12.24	1.019	400	24	enet	0.22788	1.19e-39	1.00862	0.313157	NA	NA	NA	NA	NA
GTExv8.ALL.Whole_Blood	ENSG00000170852.10	7	32900000	32900000	0.1678	rs7797739	2.6	rs7785065	0.074408	7.53	1.909	350	350	susie	0.092528	4.97e-16	2.03	0.042356	0	0.968	0	0.003	0.029
GTExv8.ALL.Whole_Blood	ENSG00000205763.13	7	32900000	32900000	0.1262	rs6977744	3.17	rs17468799	0.067478	-7.32	-0.711	330	330	susie	0.067487	5.13e-12	0.73369	0.46314	NA	NA	NA	NA	NA
GTExv8.ALL.Whole_Blood	ENSG00000122642.10	7	33000000	33000000	0.2178	rs6977744	3.17	rs10266139	0.112316	-8.99	0.192	329	329	susie	0.114502	1.25e-19	-0.41427	0.67868	NA	NA	NA	NA	NA
GTExv8.ALL.Whole_Blood	ENSG00000122507.20	7	33100000	33100000	0.051	rs6977744	3.17	rs10275544	0.006819	-4.66	-1.005	337	20	enet	0.011915	0.0027	0.96004	0.337036	NA	NA	NA	NA	NA
GTExv8.ALL.Whole_Blood	ENSG00000173852.14	7	35000000	35000000	0.2481	rs1035218	2.71	rs329263	0.183238	-11.47	0.638	481	9	lasso	0.205363	1.86e-35	-0.37713	0.706077	NA	NA	NA	NA	NA
GTExv8.ALL.Whole_Blood	ENSG00000122557.9	7	35700000	35700000	0.0982	rs1035218	2.71	rs3779234	0.100216	8.75	-1.407	543	543	susie	0.10675	2.37e-18	-1.34648	0.178147	NA	NA	NA	NA	NA
GTExv8.ALL.Whole_Blood	ENSG00000271122.1	7	35700000	35700000	0.1157	rs1035218	2.71	rs10280668	0.108117	-8.98	1.367	543	17	enet	0.116571	5.67e-20	-1.6664	0.095635	NA	NA	NA	NA	NA
GTExv8.ALL.Whole_Blood	ENSG00000122547.10	7	36200000	36200000	0.1171	rs2718178	-3.07	rs12530870	0.058961	-6.61	-0.933	495	495	susie	0.067528	5.05e-12	0.97952	0.327323	NA	NA	NA	NA	NA
GTExv8.ALL.Whole_Blood	ENSG00000260070.1	7	36300000	36300000	0.0987	rs11767490	-3.01	rs10262791	0.048366	-5.82	0.65	572	572	susie	0.046545	1.01e-08	-0.6704	0.502601	NA	NA	NA	NA	NA
GTExv8.ALL.Whole_Blood	ENSG00000230539.1	7	36600000	36600000	0.1367	rs11767490	-3.01	rs9690643	0.064646	6.82	-1.084	610	610	susie	0.06827	3.85e-12	-0.97298	0.330563	NA	NA	NA	NA	NA
GTExv8.ALL.Whole_Blood	ENSG00000136250.11	7	36700000	36700000	0.3957	rs11767490	-3.01	rs4723560	0.15109	-10.13	0.22	575	43	enet	0.295847	4.52e-53	0.08963	0.928578	NA	NA	NA	NA	NA
GTExv8.ALL.Whole_Blood	ENSG00000187037.8	7	37700000	37700000	0.0726	rs7811413	-3.1	rs2718075	0.063865	-6.72	-1.318	587	587	susie	0.063464	2.22e-11	1.32598	0.184847	NA	NA	NA	NA	NA
GTExv8.ALL.Whole_Blood	ENSG00000283444.1	7	37800000	37800000	0.2807	rs7811413	-3.1	rs1450847	0.085569	9.76	0.91	587	587	susie	0.206364	1.22e-35	0.37938	0.704408	NA	NA	NA	NA	NA
GTExv8.ALL.Whole_Blood	ENSG00000086288.11	7	37800000	37800000	0.2163	rs7811413	-3.1	rs2722242	0.141799	-10.24	0.331	586	28	enet	0.194976	1.46e-33	-0.42068	0.67399	NA	NA	NA	NA	NA
GTExv8.ALL.Whole_Blood	ENSG00000086289.11	7	37900000	37900000	0.1874	rs7811413	-3.1	rs4720265	0.076556	-7.75	0.067	575	45	enet	0.093521	3.43e-16	-0.36308	0.716543	NA	NA	NA	NA	NA
GTExv8.ALL.Whole_Blood	ENSG00000227191.8	7	38200000	38200000	0.3213	rs3807424	-3.53	rs2191310	0.126807	-11.38	0.145	646	646	susie	0.28062	5.89e-50	0.32729	0.743451	NA	NA	NA	NA	NA
GTExv8.ALL.Whole_Blood	ENSG00000211688.1	7	38300000	38300000	0.2077	rs3807424	-3.53	rs11971259	0.187993	-11.27	0.145	645	4	lasso	0.199344	2.34e-34	-0.03323	0.973488	NA	NA	NA	NA	NA
GTExv8.ALL.Whole_Blood	ENSG00000211689.7	7	38300000	38300000	0.0887	rs3807424	-3.53	rs2534600	0.038752	-6.07	-2.599	647	13	enet	0.052984	9.94e-10	2.21482	0.026773	0.001	0.862	0	0.015	0.122
GTExv8.ALL.Whole_Blood	ENSG00000211690.1	7	38300000	38300000	0.101	rs3807424	-3.54	rs7782269	0.056945	6.38	0.206	648	23	enet	0.060691	6.09e-11	0.89471	0.370943	NA	NA	NA	NA	NA
GTExv8.ALL.Whole_Blood	ENSG00000211695.2	7	38300000	38300000	0.0632	rs3807424	-3.6	rs11769443	0.046047	5.68	0.71	652	3	lasso	0.044899	1.83e-08	0.1251	0.900443	NA	NA	NA	NA	NA
GTExv8.ALL.Whole_Blood	ENSG00000272908.1	7	38300000	38300000	0.2747	rs3807424	-3.58	rs2735179	0.144757	-10.74	1.095	643	9	enet	0.203764	3.65e-35	-0.80774	0.419239	NA	NA	NA	NA	NA
GTExv8.ALL.Whole_Blood	ENSG00000211696.2	7	38300000	38300000	0.0563	rs3807424	-3.59	rs28677126	0.017037	-4.5	0.44	643	4	lasso	0.011727	0.00289	-0.40055	0.68875	NA	NA	NA	NA	NA
GTExv8.ALL.Whole_Blood	ENSG00000281103.1	7	38300000	38300000	0.1424	rs3807424	-3.57	rs2736964	0.022617	-5.5	1.474	638	28	enet	0.083339	1.51e-14	0.53495	0.592688	NA	NA	NA	NA	NA
GTExv8.ALL.Whole_Blood	ENSG00000228668.1	7	38300000	38300000	0.6134	rs3807424	-3.57	rs12532845	0.445416	17.29	-0.873	637	637	susie	0.459372	1.69e-91	-0.69466	0.48727	NA	NA	NA	NA	NA
GTExv8.ALL.Whole_Blood	ENSG00000211697.4	7	38400000	38400000	0.5164	rs3807424	-3.57	rs3735091	0.272339	-13.55	-0.189	634	26	enet	0.403695	2.98e-77	0.75148	0.452362	NA	NA	NA	NA	NA
GTExv8.ALL.Whole_Blood	ENSG00000211698.2	7	38400000	38400000	0.6076	rs3807423	-3.58	rs2072505	0.343279	-15.29	-1.844	629	67	enet	0.420243	2.42e-81	2.19233	0.028356	0	0.955	0	0.019	0.026
GTExv8.ALL.Whole_Blood	ENSG00000211699.2	7	38400000	38400000	0.2676	rs3807423	-3.58	rs3735091	0.137259	-9.84	-0.189	629	22	enet	0.189753	1.28e-32	2.0889	0.036717	0	0.976	0	0.019	0.005
GTExv8.ALL.Whole_Blood	ENSG00000233306.2	7	38400000	38400000	0.2299	rs3807423	-3.59	rs12154478	0.048065	-6.48	-1.454	627	76	enet	0.094332	2.53e-16	-0.15709	0.875175	NA	NA	NA	NA	NA
GTExv8.ALL.Whole_Blood	ENSG00000164556.7	7	38700000	38700000	0.0449	rs3807423	-3.67	rs11770470	0.007951	-4.17	-0.787	544	544	susie	0.012056	0.00256	1.57254	0.115826	NA	NA	NA	NA	NA
GTExv8.ALL.Whole_Blood	ENSG00000006715.15	7	38900000	38900000	0.1149	rs4130697	3.57	rs757685	0.018565	4.85	-0.373	540	37	enet	0.040432	9.14e-08	0.70571	0.480368	NA	NA	NA	NA	NA
GTExv8.ALL.Whole_Blood	ENSG00000188185.11	7	39700000	39700000	0.2029	rs4130697	3.57	rs6956681	0.09002	8.01	0.573	357	29	enet	0.11955	1.81e-20	0.7282	0.466488	NA	NA	NA	NA	NA
GTExv8.ALL.Whole_Blood	ENSG00000065883.14	7	40000000	40000000	0.0379	rs6971502	2.77	rs6947071	0.016665	4.38	-0.516	299	10	enet	0.024698	2.6e-05	-0.36537	0.714833	NA	NA	NA	NA	NA
GTExv8.ALL.Whole_Blood	ENSG00000261019.1	7	42900000	42900000	0.0858	rs17641812	-2.34	rs583301	0.034414	5.28	-0.209	449	9	lasso	0.036592	3.63e-07	-0.21519	0.829616	NA	NA	NA	NA	NA
GTExv8.ALL.Whole_Blood	ENSG00000136197.12	7	42900000	42900000	0.4423	rs13238475	2.43	rs583301	0.538423	18.96	-0.209	452	3	lasso	0.535716	1.3e-113	-0.18304	0.854766	NA	NA	NA	NA	NA
GTExv8.ALL.Whole_Blood	ENSG00000106588.10	7	42900000	42900000	0.2301	rs13238475	2.43	rs583301	0.219514	12.27	-0.209	446	39	enet	0.219305	4.87e-38	-0.04599	0.963315	NA	NA	NA	NA	NA
GTExv8.ALL.Whole_Blood	ENSG00000106603.18	7	43700000	43700000	0.1086	rs6463211	2.92	rs10231164	0.125342	9.46	-0.273	405	6	lasso	0.141193	4.1e-24	-0.45707	0.647621	NA	NA	NA	NA	NA
GTExv8.ALL.Whole_Blood	ENSG00000106605.10	7	43800000	43800000	0.1455	rs730951	3.2	rs2282922	0.179263	-11.89	0.444	396	21	enet	0.208523	4.87e-36	-0.91327	0.361101	NA	NA	NA	NA	NA
GTExv8.ALL.Whole_Blood	ENSG00000241057.2	7	44000000	44000000	0.1869	rs6463211	2.92	rs7799945	0.042064	-6.89	0.029	361	28	enet	0.085759	6.17e-15	-0.79849	0.424587	NA	NA	NA	NA	NA
GTExv8.ALL.Whole_Blood	ENSG00000239556.3	7	44000000	44000000	0.3049	rs6463211	2.92	rs10229021	0.18985	11.31	-1.327	358	358	susie	0.203258	4.52e-35	-1.22406	0.220931	NA	NA	NA	NA	NA
GTExv8.ALL.Whole_Blood	ENSG00000272655.2	7	44000000	44000000	0.0752	rs6463211	2.92	rs4640970	0.037068	6.18	0.823	348	4	lasso	0.048222	5.54e-09	1.05924	0.289491	NA	NA	NA	NA	NA
GTExv8.ALL.Whole_Blood	ENSG00000235314.1	7	44000000	44000000	0.1781	rs6463211	2.92	rs10228823	0.156385	-10.89	0.958	343	16	enet	0.166	2.12e-28	-0.94769	0.343288	NA	NA	NA	NA	NA
GTExv8.ALL.Whole_Blood	ENSG00000228903.7	7	44000000	44000000	0.4643	rs6463211	2.92	rs17136005	0.278816	-13.97	1.07	343	343	susie	0.317458	1.31e-57	-0.73817	0.460409	NA	NA	NA	NA	NA
GTExv8.ALL.Whole_Blood	ENSG00000136279.20	7	44000000	44000000	0.0454	rs6463211	2.92	rs17136005	0.004203	-4.1	1.07	340	6	lasso	0.0234	4.15e-05	0.91092	0.362338	NA	NA	NA	NA	NA
GTExv8.ALL.Whole_Blood	ENSG00000122678.16	7	44100000	44100000	0.5572	rs6463211	2.92	rs28745596	0.340621	15.25	-0.241	348	348	susie	0.435679	2.89e-85	-0.79677	0.425584	NA	NA	NA	NA	NA
GTExv8.ALL.Whole_Blood	ENSG00000015676.17	7	44500000	44500000	0.1419	rs17546439	-2.56	rs11771026	0.153486	10.56	0.358	325	325	susie	0.155612	1.37e-26	0.19512	0.845297	NA	NA	NA	NA	NA
GTExv8.ALL.Whole_Blood	ENSG00000136271.10	7	44600000	44600000	0.0949	rs4236374	-2.5	rs217375	0.035134	-5.8	0.913	339	339	susie	0.042355	4.58e-08	-0.83902	0.401456	NA	NA	NA	NA	NA
GTExv8.ALL.Whole_Blood	ENSG00000158604.14	7	44600000	44600000	0.0649	rs4236374	-2.5	rs217378	0.039566	6.1	-0.386	341	341	susie	0.046067	1.2e-08	-0.10848	0.913612	NA	NA	NA	NA	NA
GTExv8.ALL.Whole_Blood	ENSG00000105953.14	7	44600000	44600000	0.0614	rs7723	-2.46	rs3735477	0.013651	-4.36	-0.342	342	14	enet	0.016059	0.000591	-1.60295	0.108945	NA	NA	NA	NA	NA
GTExv8.ALL.Whole_Blood	ENSG00000122515.14	7	44700000	44700000	0.0692	rs7723	-2.46	rs17134462	0.042309	-5.48	0.646	401	401	susie	0.040876	7.79e-08	-0.64769	0.517183	NA	NA	NA	NA	NA
GTExv8.ALL.Whole_Blood	ENSG00000105968.18	7	44800000	44800000	0.0602	rs7723	-2.46	rs8840	0.027014	5.71	-0.377	407	407	susie	0.035687	5.02e-07	-0.36277	0.716779	NA	NA	NA	NA	NA
GTExv8.ALL.Whole_Blood	ENSG00000260997.1	7	45000000	45000000	0.3479	rs7723	-2.46	rs10951781	0.203689	11.84	1.085	411	411	susie	0.215794	2.2e-37	0.67839	0.497527	NA	NA	NA	NA	NA
GTExv8.ALL.Whole_Blood	ENSG00000136286.14	7	45000000	45000000	0.1369	rs7723	-2.46	rs6946581	0.063557	7.35	0.044	408	13	enet	0.088092	2.59e-15	0.41187	0.680431	NA	NA	NA	NA	NA
GTExv8.ALL.Whole_Blood	ENSG00000136280.15	7	45000000	45000000	0.2054	rs7723	-2.46	rs4724354	0.252272	13.08	0.383	413	14	enet	0.255553	5.73e-45	0.50565	0.6131	NA	NA	NA	NA	NA
GTExv8.ALL.Whole_Blood	ENSG00000136270.13	7	45100000	45100000	0.1266	rs7808137	-2.44	rs6967748	0.099907	8.23	-1.823	417	13	enet	0.113565	1.78e-19	-1.72086	0.085277	NA	NA	NA	NA	NA
GTExv8.ALL.Whole_Blood	ENSG00000122679.8	7	45200000	45200000	0.1052	rs4724321	2.24	rs975349	0.060228	7.03	0.602	417	417	susie	0.064184	1.71e-11	0.3017	0.762882	NA	NA	NA	NA	NA
GTExv8.ALL.Whole_Blood	ENSG00000214765.8	7	45800000	45800000	0.1963	rs2270628	2.21	rs4436025	0.164764	-10.77	0.074	403	28	enet	0.184094	1.33e-31	0.27823	0.780836	NA	NA	NA	NA	NA
GTExv8.ALL.Whole_Blood	ENSG00000225507.1	7	48000000	48000000	0.0744	rs17627690	2.66	rs3176565	0.035602	5.33	-0.966	515	515	susie	0.031381	2.35e-06	-0.99852	0.318027	NA	NA	NA	NA	NA
GTExv8.ALL.Whole_Blood	ENSG00000136273.11	7	48000000	48000000	0.0943	rs17627690	2.66	rs3176565	0.072457	7.37	-0.966	523	523	susie	0.075912	2.34e-13	-0.9911	0.321636	NA	NA	NA	NA	NA
GTExv8.ALL.Whole_Blood	ENSG00000183696.13	7	48100000	48100000	0.0676	rs17627690	2.66	rs7459020	0.030839	-5.7	1.06	534	534	susie	0.031871	1.98e-06	-0.97061	0.331742	NA	NA	NA	NA	NA
GTExv8.ALL.Whole_Blood	ENSG00000179869.14	7	48200000	48200000	0.0634	rs17627690	2.66	rs7795227	0.037489	5.26	-0.813	525	5	lasso	0.030888	2.81e-06	-0.88124	0.378188	NA	NA	NA	NA	NA
GTExv8.ALL.Whole_Blood	ENSG00000185811.16	7	50300000	50300000	0.0943	rs17152120	3	rs9886239	0.062318	-7.15	1.5	485	485	susie	0.063548	2.15e-11	-1.47605	0.139931	NA	NA	NA	NA	NA
GTExv8.ALL.Whole_Blood	ENSG00000132436.11	7	50500000	50500000	0.1169	rs4947464	3.2	rs732215	0.119567	9.68	-0.406	503	503	susie	0.166978	1.43e-28	-0.31826	0.750289	NA	NA	NA	NA	NA
GTExv8.ALL.Whole_Blood	ENSG00000132434.9	7	55400000	55400000	0.0818	rs12535482	-3.85	rs815965	0.034748	5.28	-1.673	404	404	susie	0.033375	1.15e-06	-1.56554	0.117457	NA	NA	NA	NA	NA
GTExv8.ALL.Whole_Blood	ENSG00000154978.12	7	55600000	55600000	0.3181	rs12535482	-3.85	rs1608746	0.102217	-9.06	-0.2134	420	8	lasso	0.099659	3.44e-17	0.0859	0.931542	NA	NA	NA	NA	NA
GTExv8.ALL.Whole_Blood	ENSG00000273720.1	7	55700000	55700000	0.0617	rs11767730	3.13	rs10239528	0.025857	4.54	0.697	353	3	lasso	0.019281	0.000183	0.6014	0.547571	NA	NA	NA	NA	NA
GTExv8.ALL.Whole_Blood	ENSG00000226278.1	7	55800000	55800000	0.8679	rs815962	-2.23	rs11982736	0.333344	14.99	-0.296	353	109	enet	0.497666	3.58e-102	-0.05572	0.955561	NA	NA	NA	NA	NA
GTExv8.ALL.Whole_Blood	ENSG00000178665.14	7	55900000	55900000	0.1209	rs815962	-2.23	rs17664478	0.013527	-5.64	-0.929	319	20	enet	0.066859	6.45e-12	0.31127	0.755593	NA	NA	NA	NA	NA
GTExv8.ALL.Whole_Blood	ENSG00000146733.13	7	56100000	56100000	0.3501	rs12718982	2	rs1605029	0.109903	9.88	-0.006	277	12	lasso	0.198886	2.84e-34	0.19288	0.847056	NA	NA	NA	NA	NA
GTExv8.ALL.Whole_Blood	ENSG00000146731.10	7	56100000	56100000	0.0314	rs12718982	2	rs7793921	0.026978	4.51	-0.418	277	1	lasso	0.023599	3.86e-05	-0.418	0.675947	NA	NA	NA	NA	NA
GTExv8.ALL.Whole_Blood	ENSG00000129103.17	7	56100000	56100000	0.3368	rs12718982	2	rs12155441	0.205344	12.14	0.112	279	10	lasso	0.209825	2.8e-36	0.13254	0.894561	NA	NA	NA	NA	NA
GTExv8.ALL.Whole_Blood	ENSG00000164776.9	7	56100000	56100000	0.0624	rs12718982	2	rs6593298	0.061274	-6.68	-0.113	272	6	enet	0.055279	4.33e-10	-0.04244	0.966151	NA	NA	NA	NA	NA
GTExv8.ALL.Whole_Blood	ENSG00000106153.12	7	56100000	56100000	0.5581	rs12718982	2	rs6593298	0.35042	-15.35	-0.113	269	269	susie	0.492218	1.32e-100	0.25646	0.797595	NA	NA	NA	NA	NA
GTExv8.ALL.Whole_Blood	ENSG00000185290.3	7	56100000	56100000	0.5736	rs12718982	2	rs11982736	0.220004	12.22	-0.296	276	55	enet	0.299289	8.75e-54	0.02311	0.981562	NA	NA	NA	NA	NA
GTExv8.ALL.Whole_Blood	ENSG00000234444.9	7	64300000	64300000	0.1837	rs10267610	2.81	rs4718067	0.117481	9.19	-0.256	306	11	lasso	0.146425	5.23e-25	0.68645	0.492431	NA	NA	NA	NA	NA
GTExv8.ALL.Whole_Blood	ENSG00000227986.1	7	64400000	64400000	0.0691	rs10267610	2.81	rs4718067	0.029907	6.07	-0.256	306	6	enet	0.052819	1.05e-09	0.26689	0.789554	NA	NA	NA	NA	NA
GTExv8.ALL.Whole_Blood	ENSG00000228653.2	7	64500000	64500000	0.0558	rs1581570	2.77	rs6969837	0.022541	5.26	1.982	329	4	lasso	0.02845	6.74e-06	1.11502	0.264843	NA	NA	NA	NA	NA
GTExv8.ALL.Whole_Blood	ENSG00000173041.11	7	64600000	64600000	0.0346	rs1581570	2.77	rs7776508	0.003443	-3.97	-1.302	313	8	enet	0.005319	0.0328	0.92605	0.354422	NA	NA	NA	NA	NA
GTExv8.ALL.Whole_Blood	ENSG00000196247.11	7	64700000	64700000	0.1784	rs1581570	2.77	rs2862876	0.051385	-6.13	0.645	285	15	enet	0.084074	1.15e-14	0.20816	0.835101	NA	NA	NA	NA	NA
GTExv8.ALL.Whole_Blood	ENSG00000271550.1	7	64700000	64700000	0.2237	rs1581570	2.77	rs4585620	0.053376	6.91	0.71	279	22	enet	0.10742	1.84e-18	0.76571	0.443846	NA	NA	NA	NA	NA
GTExv8.ALL.Whole_Blood	ENSG00000197008.9	7	64800000	64800000	0.1047	rs1581570	2.77	rs10227053	0.057594	-6.39	-0.615	276	6	lasso	0.070811	1.52e-12	0.26348	0.79218	NA	NA	NA	NA	NA
GTExv8.ALL.Whole_Blood	ENSG00000234338.1	7	64800000	64800000	0.0406	rs1581570	2.77	rs1104867	-0.001234	3.65	-2.386	273	13	enet	0.008899	0.00831	-1.70863	0.087519	NA	NA	NA	NA	NA
GTExv8.ALL.Whole_Blood	ENSG00000213640.3	7	64900000	64900000	0.2575	rs1581570	2.77	rs1880656	0.251724	13.24	1.918	263	8	lasso	0.316976	1.67e-57	1.85366	0.063787	NA	NA	NA	NA	NA
GTExv8.ALL.Whole_Blood	ENSG00000198039.11	7	64900000	64900000	0.0795	rs1581570	2.77	rs17779236	0.009319	-4.27	-0.583	263	13	enet	0.029659	4.37e-06	0.32364	0.746211	NA	NA	NA	NA	NA
GTExv8.ALL.Whole_Blood	ENSG00000270948.1	7	64900000	64900000	0.0549	rs41474947	2.89	rs10231956	0.029958	-5.2	-0.202	252	252	susie	0.026717	1.26e-05	0.21383	0.830678	NA	NA	NA	NA	NA
GTExv8.ALL.Whole_Blood	ENSG00000152926.14	7	65000000	65000000	0.4146	rs41474947	3.01	rs4718173	0.093704	-9.61	-0.43	257	257	susie	0.12422	3.01e-21	-0.28124	0.778526	NA	NA	NA	NA	NA
GTExv8.ALL.Whole_Blood	ENSG00000213462.4	7	65000000	65000000	0.475	rs41474947	3.12	rs3807068	0.217344	12.8	0.425	253	75	enet	0.253271	1.6e-44	-0.26712	0.789381	NA	NA	NA	NA	NA
GTExv8.ALL.Whole_Blood	ENSG00000234585.6	7	65000000	65000000	0.5604	rs41474947	3.21	rs3807068	0.483228	18.05	0.425	245	245	susie	0.487992	2.12e-99	0.28168	0.778189	NA	NA	NA	NA	NA
GTExv8.ALL.Whole_Blood	ENSG00000226002.1	7	65100000	65100000	0.5014	rs41474947	3.27	rs1812771	0.402184	16.91	-0.251	231	70	enet	0.475508	6.69e-96	0.65422	0.512972	NA	NA	NA	NA	NA
GTExv8.ALL.Whole_Blood	ENSG00000228409.6	7	65800000	65800000	0.1018	rs10277011	-2.6	rs7786206	0.070045	-7.53	0.667	199	199	susie	0.105389	3.97e-18	0.36695	0.713655	NA	NA	NA	NA	NA
GTExv8.ALL.Whole_Blood	ENSG00000272693.3	7	65800000	65800000	0.085	rs10277011	-2.6	rs6959267	0.053336	-6.6	-0.41	203	203	susie	0.058218	1.49e-10	0.37647	0.706567	NA	NA	NA	NA	NA
GTExv8.ALL.Whole_Blood	ENSG00000196715.5	7	65900000	65900000	0.2632	rs10277011	-2.6	rs4718270	0.399679	16.54	-0.084	215	215	susie	0.403901	2.66e-77	0.00337	0.997313	NA	NA	NA	NA	NA
GTExv8.ALL.Whole_Blood	ENSG00000169919.16	7	66000000	66000000	0.1691	rs7811214	-2.06	rs160652	0.173714	10.96	0.411	183	183	susie	0.181333	4.14e-31	0.76885	0.441984	NA	NA	NA	NA	NA
GTExv8.ALL.Whole_Blood	ENSG00000126522.16	7	66100000	66100000	0.0426	rs7811214	-2.06	rs6946143	0.032696	-5.44	-1.341	192	7	lasso	0.03938	1.33e-07	1.32244	0.186021	NA	NA	NA	NA	NA
GTExv8.ALL.Whole_Blood	ENSG00000241258.6	7	66100000	66100000	0.2493	rs7811214	-2.06	rs10215948	0.335046	15.2	-1.015	195	195	susie	0.352221	3.26e-65	-1.01337	0.310882	NA	NA	NA	NA	NA
GTExv8.ALL.Whole_Blood	ENSG00000251451.1	7	66400000	66400000	0.0163	rs7811214	-2.06	rs6979636	0.006832	-3.83	-0.734	236	9	enet	0.007092	0.0165	0.6732	0.500821	NA	NA	NA	NA	NA
GTExv8.ALL.Whole_Blood	ENSG00000230189.7	7	66500000	66500000	0.0479	rs7811214	-2.06	rs12530898	0.020633	4.15	-1.367	244	3	lasso	0.014161	0.00118	-1.36718	0.171567	NA	NA	NA	NA	NA
GTExv8.ALL.Whole_Blood	ENSG00000179406.7	7	66500000	66500000	0.3286	rs7811214	-2.06	rs313829	0.05963	8.17	-1.784	241	241	susie	0.132892	1.05e-22	-1.7271	0.08415	NA	NA	NA	NA	NA
GTExv8.ALL.Whole_Blood	ENSG00000237310.1	7	66500000	66500000	0.0943	rs7811214	-2.06	rs778697	0.144169	10.3	-0.192	241	20	enet	0.152977	3.91e-26	-0.3927	0.694543	NA	NA	NA	NA	NA
GTExv8.ALL.Whole_Blood	ENSG00000229180.6	7	66600000	66600000	0.1528	rs4717342	-2.3	rs1882657	0.020693	-5.02	0.119	245	34	enet	0.046996	8.62e-09	-0.38283	0.701849	NA	NA	NA	NA	NA
GTExv8.ALL.Whole_Blood	ENSG00000243335.9	7	66600000	66600000	0.1596	rs4717342	-2.3	rs801191	0.012339	4.66	-0.378	247	41	enet	0.055186	4.48e-10	-0.65073	0.515223	NA	NA	NA	NA	NA
GTExv8.ALL.Whole_Blood	ENSG00000226824.6	7	66700000	66700000	0.3	rs4717342	-2.3	rs6958520	0.275341	14	1.064	234	27	enet	0.308149	1.23e-55	0.72773	0.46678	NA	NA	NA	NA	NA
GTExv8.ALL.Whole_Blood	ENSG00000230295.1	7	66900000	66900000	0.0569	rs17785016	-2.77	rs2901311	0.041942	-5.65	-0.592	213	213	susie	0.038367	1.92e-07	0.52797	0.597517	NA	NA	NA	NA	NA
GTExv8.ALL.Whole_Blood	ENSG00000273142.1	7	66900000	66900000	0.3519	rs17785016	-2.77	rs4718424	0.292732	-14.05	-0.446	226	30	enet	0.33456	2.67e-61	0.26921	0.787771	NA	NA	NA	NA	NA
GTExv8.ALL.Whole_Blood	ENSG00000106609.16	7	66900000	66900000	0.0373	rs17785016	-2.77	rs4617036	0.008043	3.77	-0.778	230	230	susie	0.00801	0.0116	-0.88045	0.378615	NA	NA	NA	NA	NA
GTExv8.ALL.Whole_Blood	ENSG00000198874.12	7	67000000	67000000	0.0987	rs17785016	-2.77	rs11761516	0.105643	8.63	-0.768	252	252	susie	0.103695	7.53e-18	-0.74359	0.457123	NA	NA	NA	NA	NA
GTExv8.ALL.Whole_Blood	ENSG00000106610.14	7	67300000	67300000	0.3367	rs12539606	-3.14	rs13230948	0.265258	-13.89	-0.449	365	30	enet	0.311803	2.09e-56	1.02068	0.307404	NA	NA	NA	NA	NA
GTExv8.ALL.Whole_Blood	ENSG00000273448.1	7	67300000	67300000	0.134	rs12539606	-3.14	rs7804093	0.084203	7.99	-0.743	365	4	lasso	0.096949	9.51e-17	-0.72916	0.465902	NA	NA	NA	NA	NA
GTExv8.ALL.Whole_Blood	ENSG00000235475.1	7	67300000	67300000	0.0371	rs12539606	-3.14	rs11770111	0.007578	4.95	-0.024	366	8	lasso	0.023454	4.07e-05	0.52045	0.60275	NA	NA	NA	NA	NA
GTExv8.ALL.Whole_Blood	ENSG00000158321.15	7	69600000	69600000	0.055	rs17459903	-3.31	rs12698823	0.005518	-4.85	-0.505	277	4	lasso	0.008864	0.00842	1.96767	0.049105	0.128	0.834	0.001	0.006	0.031
GTExv8.ALL.Whole_Blood	ENSG00000277149.4	7	72800000	72800000	0.4059	rs13228725	-2.52	rs7792924	0.47758	17.9	1.095	107	3	lasso	0.483317	4.43e-98	1.03184	0.302146	NA	NA	NA	NA	NA
GTExv8.ALL.Whole_Blood	ENSG00000196313.11	7	72900000	72900000	0.0742	rs13228725	-2.52	rs1178970	0.060417	6.66	-1.359	118	118	susie	0.083919	1.22e-14	-0.87361	0.382331	NA	NA	NA	NA	NA
GTExv8.ALL.Whole_Blood	ENSG00000106133.17	7	73000000	73000000	0.3161	rs714052	-4.45	rs34014814	0.083007	7.61	0.713	94	23	enet	0.102331	1.26e-17	0.72655	0.467505	NA	NA	NA	NA	NA
GTExv8.ALL.Whole_Blood	ENSG00000233369.7	7	73200000	73200000	0.2096	rs17145750	-4.73	rs17339094	0.00269	-3.74	0.8624	115	17	enet	0.022798	5.15e-05	1.23945	0.215179	NA	NA	NA	NA	NA
GTExv8.ALL.Whole_Blood	ENSG00000130305.16	7	73300000	73300000	0.0505	rs17145750	-4.73	rs12536661	0.014401	4.18	-0.832	147	147	susie	0.032209	1.75e-06	0.01629	0.987	NA	NA	NA	NA	NA
GTExv8.ALL.Whole_Blood	ENSG00000106635.7	7	73600000	73600000	0.0313	rs17145750	-4.73	rs11974409	0.016778	-4.34	-4.186	221	14	enet	0.018118	0.00028	2.63277	0.008469	0.061	0.033	0.1	0.053	0.753
GTExv8.ALL.Whole_Blood	ENSG00000106638.15	7	73600000	73600000	0.1413	rs17145750	-4.73	rs17145721	0.04311	5.69	-0.004	232	16	enet	0.050215	2.7e-09	1.6238	0.104418	NA	NA	NA	NA	NA
GTExv8.ALL.Whole_Blood	ENSG00000071462.11	7	73700000	73700000	0.1831	rs17145750	-4.73	rs12154779	0.114207	8.92	-0.513	268	3	lasso	0.111136	4.5e-19	-0.42084	0.67387	NA	NA	NA	NA	NA
GTExv8.ALL.Whole_Blood	ENSG00000106089.11	7	73700000	73700000	0.0354	rs17145750	-4.73	rs2884050	0.00073	-3.39	1.108	274	274	susie	0.004898	0.0387	-0.03455	0.972436	NA	NA	NA	NA	NA
GTExv8.ALL.Whole_Blood	ENSG00000225969.1	7	73700000	73700000	0.4743	rs17145750	-4.73	rs4324825	0.290335	-14.01	0.396	274	47	enet	0.338036	4.62e-62	0.10677	0.914968	NA	NA	NA	NA	NA
GTExv8.ALL.Whole_Blood	ENSG00000106077.18	7	73700000	73700000	0.5396	rs17145750	-4.73	rs4324825	0.30484	-14.32	0.396	279	59	enet	0.373477	4.59e-70	0.10395	0.91721	NA	NA	NA	NA	NA
GTExv8.ALL.Whole_Blood	ENSG00000165171.10	7	73800000	73800000	0.307	rs17145750	-4.73	rs1127155	0.424162	16.97	-0.609	294	294	susie	0.427863	2.89e-83	-0.55675	0.577701	NA	NA	NA	NA	NA
GTExv8.ALL.Whole_Blood	ENSG00000106683.14	7	74100000	74100000	0.318	rs17145750	-4.73	rs2269082	0.202593	-12.61	1.013	315	23	enet	0.280816	5.37e-50	-0.81778	0.413485	NA	NA	NA	NA	NA
GTExv8.ALL.Whole_Blood	ENSG00000106682.14	7	74200000	74200000	0.0884	rs1527454	2.52	rs150877	0.074575	-7.19	0.767	301	16	enet	0.077093	1.52e-13	-0.87159	0.383435	NA	NA	NA	NA	NA
GTExv8.ALL.Whole_Blood	ENSG00000086730.16	7	74200000	74200000	0.1323	rs2718270	-2.55	rs3135698	0.11137	-8.74	-0.463	293	293	susie	0.115942	7.2e-20	0.43461	0.663845	NA	NA	NA	NA	NA
GTExv8.ALL.Whole_Blood	ENSG00000049541.10	7	74300000	74300000	0.1956	rs2718270	-2.55	rs3135698	0.119215	-9	-0.463	285	285	susie	0.124449	2.76e-21	0.47394	0.635543	NA	NA	NA	NA	NA
GTExv8.ALL.Whole_Blood	ENSG00000106665.15	7	74300000	74300000	0.0638	rs2718270	-2.55	rs12538007	0.000973	-3.23	0.325	274	7	lasso	0.004031	0.0546	-0.31234	0.75478	NA	NA	NA	NA	NA
GTExv8.ALL.Whole_Blood	ENSG00000263001.5	7	74700000	74700000	0.1767	rs2718270	-2.55	rs35005436	0.146979	10.01	-0.632	154	2	lasso	0.145753	6.82e-25	-0.62391	0.532687	NA	NA	NA	NA	NA
GTExv8.ALL.Whole_Blood	ENSG00000158517.13	7	74800000	74800000	0.0624	rs2718270	-2.55	rs35005436	0.039504	5.42	-0.632	128	128	susie	0.038344	1.94e-07	-0.91383	0.360804	NA	NA	NA	NA	NA
GTExv8.ALL.Whole_Blood	ENSG00000196275.13	7	74900000	74900000	0.1339	rs2718270	-2.55	rs2267812	0.134315	10.11	-0.111	102	2	lasso	0.15777	5.78e-27	-0.36584	0.714487	NA	NA	NA	NA	NA
GTExv8.ALL.Whole_Blood	ENSG00000277072.4	7	74900000	74900000	0.1541	rs2718270	-2.55	rs35005436	0.033653	5.28	-0.632	96	20	enet	0.068453	3.6e-12	0.53223	0.594569	NA	NA	NA	NA	NA
GTExv8.ALL.Whole_Blood	ENSG00000123965.13	7	74900000	74900000	0.1942	rs2718270	-2.55	rs2267812	0.154976	10.3	-0.111	96	96	susie	0.18104	4.67e-31	-0.05274	0.957936	NA	NA	NA	NA	NA
GTExv8.ALL.Whole_Blood	ENSG00000274523.4	7	75100000	75100000	0.0663	rs794370	2.63	rs2267812	0.019048	4.22	-0.111	70	70	susie	0.022106	6.61e-05	0.0476	0.962036	NA	NA	NA	NA	NA
GTExv8.ALL.Whole_Blood	ENSG00000165178.9	7	75200000	75200000	0.4287	rs794370	2.63	rs10252425	0.011907	-5.37	1.418	106	40	enet	0.168357	8.2e-29	-0.85497	0.392569	NA	NA	NA	NA	NA
GTExv8.ALL.Whole_Blood	ENSG00000205583.13	7	75400000	75400000	0.2668	rs3757598	2.85	rs12535096	0.022664	6.24	-0.348	158	20	enet	0.111626	3.73e-19	0.59975	0.54867	NA	NA	NA	NA	NA
GTExv8.ALL.Whole_Blood	ENSG00000223705.9	7	75400000	75400000	0.3002	rs3757598	2.85	rs17207196	0.069803	-7.33	-0.388	172	172	susie	0.164295	4.22e-28	-0.95781	0.338161	NA	NA	NA	NA	NA
GTExv8.ALL.Whole_Blood	ENSG00000272391.5	7	75500000	75500000	0.1894	rs3757598	2.85	rs12535903	0.00266	4.38	0.634	196	196	susie	0.111241	4.32e-19	-0.46168	0.644308	NA	NA	NA	NA	NA
GTExv8.ALL.Whole_Blood	ENSG00000170092.14	7	75500000	75500000	0.1644	rs3757598	2.85	rs17207196	0.127272	-9.57	-0.388	201	201	susie	0.135764	3.43e-23	0.18943	0.849752	NA	NA	NA	NA	NA
GTExv8.ALL.Whole_Blood	ENSG00000127957.17	7	75500000	75500000	0.1916	rs3757598	2.85	rs17207196	0.109281	8.78	-0.388	215	3	lasso	0.100427	2.58e-17	-0.31921	0.749565	NA	NA	NA	NA	NA
GTExv8.ALL.Whole_Blood	ENSG00000279996.1	7	75600000	75600000	0.0433	rs3757598	2.85	rs1179625	0.005472	-3.84	0.862	242	2	lasso	0.008432	0.00991	-0.87179	0.383325	NA	NA	NA	NA	NA
GTExv8.ALL.Whole_Blood	ENSG00000127946.16	7	75700000	75700000	0.2459	rs3757598	2.85	rs1179625	0.185419	-11.73	0.862	264	36	enet	0.192439	4.2e-33	-0.78879	0.430237	NA	NA	NA	NA	NA
GTExv8.ALL.Whole_Blood	ENSG00000106178.6	7	75800000	75800000	0.1139	rs3757598	2.85	rs4279521	0.022253	-5.27	-2.047	290	44	enet	0.05655	2.74e-10	0.30649	0.759229	NA	NA	NA	NA	NA
GTExv8.ALL.Whole_Blood	ENSG00000127948.15	7	75900000	75900000	0.0989	rs3757598	2.85	rs867973	0.077317	7.35	-0.22	315	315	susie	0.075122	3.13e-13	-0.21191	0.832181	NA	NA	NA	NA	NA
GTExv8.ALL.Whole_Blood	ENSG00000189077.10	7	76000000	76000000	0.0418	rs3757598	2.85	rs3815455	0.006605	-4.46	0.014	329	20	enet	0.021825	7.31e-05	0.94515	0.34458	NA	NA	NA	NA	NA
GTExv8.ALL.Whole_Blood	ENSG00000280388.1	7	76000000	76000000	0.033	rs3757598	2.85	rs7785025	0.024388	-4.28	0.268	324	3	lasso	0.020469	0.000119	-0.26815	0.78858	NA	NA	NA	NA	NA
GTExv8.ALL.Whole_Blood	ENSG00000127952.16	7	76000000	76000000	0.5735	rs3757598	2.85	rs11553096	0.401469	16.44	-0.162	319	43	enet	0.426715	5.65e-83	-0.51025	0.609873	NA	NA	NA	NA	NA
GTExv8.ALL.Whole_Blood	ENSG00000106211.8	7	76300000	76300000	0.0775	rs3757598	2.85	rs2908201	0.036398	-5.04	-0.64	243	19	enet	0.042712	4.03e-08	1.22394	0.220974	NA	NA	NA	NA	NA
GTExv8.ALL.Whole_Blood	ENSG00000170027.6	7	76400000	76400000	0.075	rs38627	-2.79	rs11771651	0.011491	4.38	-0.536	229	23	enet	0.01122	0.00349	0.35162	0.725122	NA	NA	NA	NA	NA
GTExv8.ALL.Whole_Blood	ENSG00000146700.8	7	76400000	76400000	0.1935	rs38627	-2.79	rs4728710	0.138274	10.16	-0.362	224	10	lasso	0.162437	8.91e-28	-0.7348	0.462462	NA	NA	NA	NA	NA
GTExv8.ALL.Whole_Blood	ENSG00000188372.14	7	76400000	76400000	0.5653	rs38627	-2.79	rs804025	0.227447	-12.72	-0.551	226	49	enet	0.431172	4.14e-84	0.29664	0.766744	NA	NA	NA	NA	NA
GTExv8.ALL.Whole_Blood	ENSG00000091073.19	7	76500000	76500000	0.2391	rs38627	-2.79	rs6465128	0.236119	-12.67	-0.13	221	26	enet	0.245998	4.13e-43	0.43154	0.666077	NA	NA	NA	NA	NA
GTExv8.ALL.Whole_Blood	ENSG00000243566.6	7	76500000	76500000	0.1812	rs38627	-2.79	rs7807719	0.108356	-8.87	-0.033	193	193	susie	0.115998	7.05e-20	0.20651	0.836395	NA	NA	NA	NA	NA
GTExv8.ALL.Whole_Blood	ENSG00000205485.13	7	76500000	76500000	0.1425	rs38627	-2.79	rs2110465	0.063788	7.2	0.611	184	184	susie	0.067003	6.12e-12	0.95935	0.33738	NA	NA	NA	NA	NA
GTExv8.ALL.Whole_Blood	ENSG00000146707.14	7	76600000	76600000	0.6294	rs38627	-2.79	rs2527935	0.374608	15.87	0.928	167	50	enet	0.538126	2.28e-114	0.80694	0.419701	NA	NA	NA	NA	NA
GTExv8.ALL.Whole_Blood	ENSG00000186704.9	7	77000000	77000000	0.5026	rs38627	-2.79	rs1754183	0.288941	-14.48	0.651	254	63	enet	0.426751	5.53e-83	0.40868	0.682775	NA	NA	NA	NA	NA
GTExv8.ALL.Whole_Blood	ENSG00000242435.1	7	77000000	77000000	0.139	rs38627	-2.79	rs2245368	0.069818	7.02	1.394	260	260	susie	0.064485	1.53e-11	1.25559	0.209265	NA	NA	NA	NA	NA
GTExv8.ALL.Whole_Blood	ENSG00000241350.1	7	77000000	77000000	0.4512	rs38627	-2.79	rs2245368	0.279326	13.76	1.394	252	21	enet	0.294153	1.01e-52	1.58379	0.113241	NA	NA	NA	NA	NA
GTExv8.ALL.Whole_Blood	ENSG00000233448.2	7	77000000	77000000	0.2745	rs38627	-2.79	rs11768176	0.160514	10.49	0.062	255	255	susie	0.209938	2.67e-36	-0.68756	0.491732	NA	NA	NA	NA	NA
GTExv8.ALL.Whole_Blood	ENSG00000205482.9	7	77100000	77100000	0.1032	rs38627	-2.79	rs6949730	0.013117	5.21	0.445	263	10	enet	0.032895	1.37e-06	0.05636	0.955056	NA	NA	NA	NA	NA
GTExv8.ALL.Whole_Blood	ENSG00000135205.14	7	77100000	77100000	0.225	rs38627	-2.79	rs17544690	0.15502	-10.72	-0.37	285	285	susie	0.169583	4.99e-29	0.61286	0.539971	NA	NA	NA	NA	NA
GTExv8.ALL.Whole_Blood	ENSG00000127951.6	7	77200000	77200000	0.1134	rs38627	-2.79	rs17230010	0.029125	-5.67	-0.584	301	26	enet	0.059504	9.37e-11	-1.00962	0.31268	NA	NA	NA	NA	NA
GTExv8.ALL.Whole_Blood	ENSG00000186088.15	7	77400000	77400000	0.217	rs7778518	-2.69	rs4729343	0.171382	10.78	0.608	322	322	susie	0.187706	2.99e-32	0.70406	0.481392	NA	NA	NA	NA	NA
GTExv8.ALL.Whole_Blood	ENSG00000127947.15	7	77500000	77500000	0.1066	rs10953392	-3.55	rs2097892	0.024824	5.51	-1.037	369	7	lasso	0.052884	1.03e-09	-1.39263	0.16373	NA	NA	NA	NA	NA
GTExv8.ALL.Whole_Blood	ENSG00000214293.8	7	77700000	77700000	0.0664	rs10953392	-3.55	rs10216002	0.049622	-6.44	-1.177	511	2	lasso	0.053663	7.78e-10	1.45972	0.144366	NA	NA	NA	NA	NA
GTExv8.ALL.Whole_Blood	ENSG00000135211.5	7	77800000	77800000	0.1215	rs10953392	-3.55	rs1544457	0.115081	8.87	-0.408	517	26	enet	0.113268	2e-19	0.20635	0.836517	NA	NA	NA	NA	NA
GTExv8.ALL.Whole_Blood	ENSG00000234456.7	7	79500000	79500000	0.1431	rs6978735	2.86	rs4388396	0.046115	-6.82	-1.733	355	13	enet	0.092235	5.54e-16	1.6695	0.095019	NA	NA	NA	NA	NA
GTExv8.ALL.Whole_Blood	ENSG00000135218.17	7	80400000	80400000	0.2145	rs7792158	-2.58	rs3211958	0.028786	-5.53	-1.413	432	31	enet	0.037163	2.96e-07	1.32436	0.185383	NA	NA	NA	NA	NA
GTExv8.ALL.Whole_Blood	ENSG00000075223.13	7	80900000	80900000	0.1281	rs11771361	-2.81	rs1880957	0.02749	-5.26	-0.502	452	452	susie	0.028383	6.91e-06	0.14158	0.887414	NA	NA	NA	NA	NA
GTExv8.ALL.Whole_Blood	ENSG00000182165.17	7	87300000	87300000	0.036	rs1922243	-2.23	rs802031	0.008361	-3.95	0.023	429	30	enet	0.014406	0.00108	0.16706	0.867323	NA	NA	NA	NA	NA
GTExv8.ALL.Whole_Blood	ENSG00000075303.12	7	87900000	87900000	0.0664	rs43123	-2.69	rs12532358	0.019556	-4.83	-0.496	388	9	lasso	0.037265	2.85e-07	-0.81588	0.414572	NA	NA	NA	NA	NA
GTExv8.ALL.Whole_Blood	ENSG00000006634.7	7	87900000	87900000	0.0349	rs43123	-2.69	rs10245767	0.026147	-4.51	-0.769	388	1	lasso	0.016063	0.00059	0.769	0.441893	NA	NA	NA	NA	NA
GTExv8.ALL.Whole_Blood	ENSG00000127954.12	7	88300000	88300000	0.0962	rs41651	-2.95	rs1044424	0.079787	-7.72	-0.039	381	381	susie	0.081602	2.87e-14	0.12269	0.902355	NA	NA	NA	NA	NA
GTExv8.ALL.Whole_Blood	ENSG00000105793.15	7	90300000	90300000	0.2214	rs6980364	-2.41	rs177667	0.023618	-7.13	-1.269	472	31	enet	0.125127	2.12e-21	0.61308	0.539821	NA	NA	NA	NA	NA
GTExv8.ALL.Whole_Blood	ENSG00000223969.5	7	90600000	90600000	0.159	rs12704539	2.3	rs12704552	0.084863	8.03	-0.701	446	446	susie	0.086404	4.85e-15	-0.67566	0.499255	NA	NA	NA	NA	NA
GTExv8.ALL.Whole_Blood	ENSG00000157240.3	7	91300000	91300000	0.302	rs1429530	2.53	rs2278303	0.087345	-8.66	2.112	400	18	enet	0.188355	2.29e-32	-1.95245	0.050885	NA	NA	NA	NA	NA
GTExv8.ALL.Whole_Blood	ENSG00000243144.6	7	91300000	91300000	0.1855	rs1429530	2.53	rs13239130	0.047954	6.61	-0.826	390	390	susie	0.118205	3.03e-20	-2.13272	0.032948	0	0.989	0	0.004	0.007
GTExv8.ALL.Whole_Blood	ENSG00000127914.16	7	91900000	91900000	0.0363	rs11761294	2.16	rs6942649	0.02159	-5.32	-0.453	297	297	susie	0.029841	4.09e-06	0.40497	0.685501	NA	NA	NA	NA	NA
GTExv8.ALL.Whole_Blood	ENSG00000001631.15	7	92200000	92200000	0.0302	rs34768413	2.43	rs7810391	0.005958	-4.1	-0.812	309	9	enet	0.016884	0.000437	0.97512	0.329502	NA	NA	NA	NA	NA
GTExv8.ALL.Whole_Blood	ENSG00000001629.9	7	92200000	92200000	0.0606	rs34768413	2.43	rs2269811	0.046966	6.81	1.117	309	4	lasso	0.049891	3.04e-09	1.21582	0.224054	NA	NA	NA	NA	NA
GTExv8.ALL.Whole_Blood	ENSG00000127993.15	7	92500000	92500000	0.1352	rs34768413	2.43	rs6944759	0.033726	-5.03	0.1504	305	7	lasso	0.028666	6.24e-06	-0.00732	0.994163	NA	NA	NA	NA	NA
GTExv8.ALL.Whole_Blood	ENSG00000177409.11	7	93100000	93100000	0.2668	rs10254840	2.21	rs12666302	0.281258	-13.74	-0.082	330	330	susie	0.275215	7.24e-49	0.0818	0.934808	NA	NA	NA	NA	NA
GTExv8.ALL.Whole_Blood	ENSG00000004766.15	7	93200000	93200000	0.0842	rs2188508	2.06	rs13224723	0.043157	5.48	-0.386	325	325	susie	0.040253	9.75e-08	-0.19046	0.848949	NA	NA	NA	NA	NA
GTExv8.ALL.Whole_Blood	ENSG00000242265.5	7	94700000	94700000	0.0483	rs1557658	2.58	rs10268766	0.043366	-5.9	0.906	303	303	susie	0.047772	6.52e-09	-0.95353	0.340322	NA	NA	NA	NA	NA
GTExv8.ALL.Whole_Blood	ENSG00000105854.12	7	95400000	95400000	0.1788	rs1476515	2.85	rs2374993	0.097069	8.43	0.484	465	465	susie	0.111476	3.95e-19	0.25668	0.797425	NA	NA	NA	NA	NA
GTExv8.ALL.Whole_Blood	ENSG00000158560.14	7	95800000	95800000	0.0485	rs11768132	2.96	rs16868930	0.009232	-4.18	0.206	541	3	lasso	0.003233	0.0755	-0.13797	0.890268	NA	NA	NA	NA	NA
GTExv8.ALL.Whole_Blood	ENSG00000004864.13	7	96300000	96300000	0.082	rs1917483	-4.11	rs12216562	0.07177	8.72	1.837	420	13	enet	0.095434	1.68e-16	2.21827	0.026537	0	0.892	0	0.061	0.047
GTExv8.ALL.Whole_Blood	ENSG00000070669.16	7	97900000	97900000	0.2797	rs7779090	-2.5	rs11982005	0.141713	-9.99	1.798	359	19	enet	0.186493	4.94e-32	-2.29333	0.021829	0	0.967	0	0.004	0.029
GTExv8.ALL.Whole_Blood	ENSG00000243554.1	7	98000000	98000000	0.2479	rs7779090	-2.5	rs11973101	0.132863	-9.82	1.925	335	7	lasso	0.153425	3.27e-26	-2.02639	0.042724	0	0.967	0	0.004	0.029
GTExv8.ALL.Whole_Blood	ENSG00000164715.5	7	98100000	98100000	0.0428	rs7809389	-2.39	rs10282336	0.026048	-4.52	-0.106	338	3	lasso	0.023175	4.5e-05	0.19841	0.842725	NA	NA	NA	NA	NA
GTExv8.ALL.Whole_Blood	ENSG00000205356.9	7	98300000	98300000	0.0745	rs10953259	-2.15	rs2291750	0.044616	6.56	-1.73	346	10	lasso	0.055067	4.68e-10	-1.89977	0.057463	NA	NA	NA	NA	NA
GTExv8.ALL.Whole_Blood	ENSG00000164713.9	7	98300000	98300000	0.0341	rs10953259	-2.15	rs6963210	0.037072	-5.66	1.39	346	346	susie	0.035515	5.34e-07	-1.29899	0.193946	NA	NA	NA	NA	NA
GTExv8.ALL.Whole_Blood	ENSG00000272950.1	7	98300000	98300000	0.295	rs10953259	-2.15	rs10953259	0.233118	-12.62	-2.152	330	36	enet	0.258318	1.65e-45	2.08855	0.036748	0	0.949	0	0.003	0.048
GTExv8.ALL.Whole_Blood	ENSG00000006453.13	7	98400000	98400000	0.0379	rs10953259	-2.15	rs7789380	0.037795	-5.27	1.107	314	314	susie	0.033353	1.16e-06	-1.25789	0.208431	NA	NA	NA	NA	NA
GTExv8.ALL.Whole_Blood	ENSG00000242687.2	7	99000000	99000000	0.0291	rs705326	1.98	rs17638906	0.005146	-3.84	0.169	292	13	enet	0.009183	0.00747	-0.7394	0.459663	NA	NA	NA	NA	NA
GTExv8.ALL.Whole_Blood	ENSG00000130429.12	7	99400000	99400000	0.0727	rs2269985	1.85	rs17161700	0.034314	5.44	0.027	224	224	susie	0.033147	1.25e-06	-0.14005	0.888621	NA	NA	NA	NA	NA
GTExv8.ALL.Whole_Blood	ENSG00000106244.12	7	99400000	99400000	0.0552	rs2269985	1.85	rs34096782	0.000702	-3.66	1.572	232	17	enet	0.017093	0.000406	-1.26551	0.20569	NA	NA	NA	NA	NA
GTExv8.ALL.Whole_Blood	ENSG00000106245.10	7	99400000	99400000	0.0715	rs2269985	1.85	rs3764815	0.003057	4.19	1.612	232	232	susie	0.007859	0.0123	1.56357	0.117918	NA	NA	NA	NA	NA
GTExv8.ALL.Whole_Blood	ENSG00000160917.14	7	99400000	99400000	0.0431	rs2269985	1.85	rs10235235	0.016738	4.1	-0.046	244	3	lasso	0.025579	1.89e-05	0.04397	0.964926	NA	NA	NA	NA	NA
GTExv8.ALL.Whole_Blood	ENSG00000196652.11	7	99500000	99500000	0.101	rs2269985	1.85	rs1581492	0.091611	-8.11	-0.424	241	241	susie	0.108733	1.12e-18	-0.22649	0.820817	NA	NA	NA	NA	NA
GTExv8.ALL.Whole_Blood	ENSG00000244219.6	7	99600000	99600000	0.0653	rs6955348	-2.13	rs940334	0.029431	5.14	-0.0833	243	3	lasso	0.056953	2.36e-10	-0.16104	0.872065	NA	NA	NA	NA	NA
GTExv8.ALL.Whole_Blood	ENSG00000197037.10	7	99600000	99600000	0.1085	rs6955348	-2.13	rs17161783	0.08968	8.15	1.811	248	248	susie	0.093092	4.03e-16	1.71091	0.087099	NA	NA	NA	NA	NA
GTExv8.ALL.Whole_Blood	ENSG00000106258.13	7	99700000	99700000	0.0503	rs12668498	2.41	rs4729577	0.017508	5.1	-1.979	249	9	enet	0.029648	4.39e-06	-1.68255	0.092463	NA	NA	NA	NA	NA
GTExv8.ALL.Whole_Blood	ENSG00000146833.15	7	99900000	99900000	0.2134	rs12668498	2.41	rs2572019	0.240215	-12.84	1	222	18	enet	0.239567	7.15e-42	-1.06862	0.285241	NA	NA	NA	NA	NA
GTExv8.ALL.Whole_Blood	ENSG00000166529.14	7	100000000	100000000	0.0923	rs12668498	2.41	rs999885	0.035501	6.22	-1.766	233	16	enet	0.051479	1.71e-09	-1.53427	0.124963	NA	NA	NA	NA	NA
GTExv8.ALL.Whole_Blood	ENSG00000166526.16	7	100000000	100000000	0.0336	rs12668498	2.41	rs11558476	0.000752	-3.02	0.406	235	235	susie	0.005721	0.028	-0.97642	0.328858	NA	NA	NA	NA	NA
GTExv8.ALL.Whole_Blood	ENSG00000168090.9	7	100000000	100000000	0.1325	rs12668498	2.41	rs4134927	0.094923	-8.26	0.732	234	4	lasso	0.099719	3.36e-17	-0.76437	0.444647	NA	NA	NA	NA	NA
GTExv8.ALL.Whole_Blood	ENSG00000221838.9	7	100000000	100000000	0.2404	rs12668498	2.41	rs4729577	0.214881	12.09	-1.979	237	237	susie	0.243045	1.53e-42	-1.64843	0.099265	NA	NA	NA	NA	NA
GTExv8.ALL.Whole_Blood	ENSG00000106290.14	7	100000000	100000000	0.0279	rs12668498	2.41	rs2272338	0.027783	5.05	-1.85	242	242	susie	0.028431	6.79e-06	-1.93466	0.053032	NA	NA	NA	NA	NA
GTExv8.ALL.Whole_Blood	ENSG00000166997.7	7	100000000	100000000	0.1465	rs12668498	2.41	rs2950520	0.020785	5.28	1.412	242	242	susie	0.037498	2.62e-07	0.99281	0.320801	NA	NA	NA	NA	NA
GTExv8.ALL.Whole_Blood	ENSG00000214309.4	7	100000000	100000000	0.1744	rs12668498	2.41	rs4134927	0.138538	9.85	0.732	246	5	lasso	0.136982	2.13e-23	0.69168	0.489138	NA	NA	NA	NA	NA
GTExv8.ALL.Whole_Blood	ENSG00000188186.10	7	100000000	100000000	0.1619	rs12668498	2.41	rs11540426	0.091644	-7.99	-1.185	249	249	susie	0.117098	4.63e-20	0.37229	0.709674	NA	NA	NA	NA	NA
GTExv8.ALL.Whole_Blood	ENSG00000146826.16	7	100000000	100000000	0.1653	rs12668498	2.41	rs3736591	0.10387	-9.29	-1.709	247	247	susie	0.147645	3.23e-25	1.10198	0.270472	NA	NA	NA	NA	NA
GTExv8.ALL.Whole_Blood	ENSG00000197093.10	7	100000000	100000000	0.085	rs12668498	2.41	rs1727133	0.016634	4.48	1.237	250	250	susie	0.007786	0.0127	1.41049	0.158395	NA	NA	NA	NA	NA
GTExv8.ALL.Whole_Blood	ENSG00000213420.7	7	100000000	100000000	0.2391	rs12668498	2.41	rs6975031	0.016083	-4.85	-0.317	247	43	enet	0.030906	2.79e-06	1.17524	0.239898	NA	NA	NA	NA	NA
GTExv8.ALL.Whole_Blood	ENSG00000066923.17	7	100000000	100000000	0.0323	rs12668498	2.41	rs6955367	0.005276	-4.15	-0.948	246	246	susie	0.001666	0.146	1.29946	0.193787	NA	NA	NA	NA	NA
GTExv8.ALL.Whole_Blood	ENSG00000239521.7	7	100000000	100000000	0.2028	rs12668498	2.41	rs12155057	0.004413	-3.68	1.637	272	37	enet	0.018919	0.000209	-0.07616	0.93929	NA	NA	NA	NA	NA
GTExv8.ALL.Whole_Blood	ENSG00000242294.6	7	100000000	100000000	0.1686	rs2247445	3.33	rs6955367	0.20007	12.15	-0.948	293	7	lasso	0.223993	6.44e-39	-1.19164	0.233402	NA	NA	NA	NA	NA
GTExv8.ALL.Whole_Blood	ENSG00000078319.9	7	100000000	100000000	0.0919	rs2247445	3.33	rs34989573	0.068389	-7.31	-1.363	291	11	enet	0.075584	2.64e-13	1.31096	0.189871	NA	NA	NA	NA	NA
GTExv8.ALL.Whole_Blood	ENSG00000121716.20	7	100000000	100000000	0.3916	rs2247445	3.33	rs6955367	0.474035	17.91	-0.948	292	8	lasso	0.497611	3.72e-102	-0.91909	0.358048	NA	NA	NA	NA	NA
GTExv8.ALL.Whole_Blood	ENSG00000078487.17	7	100000000	100000000	0.0536	rs7800241	3.77	rs7783550	0.062789	-6.69	-1.548	312	2	lasso	0.05763	1.85e-10	1.54014	0.123527	NA	NA	NA	NA	NA
GTExv8.ALL.Whole_Blood	ENSG00000106330.11	7	101000000	101000000	0.5737	rs7800241	3.77	rs7812123	0.517545	-18.73	-1.252	300	19	enet	0.522638	1.4e-109	1.35226	0.176291	NA	NA	NA	NA	NA
GTExv8.ALL.Whole_Blood	ENSG00000146830.9	7	101000000	101000000	0.2649	rs7800241	3.77	rs221803	0.079954	9.04	-0.633	320	39	enet	0.182781	2.28e-31	-0.37833	0.705184	NA	NA	NA	NA	NA
GTExv8.ALL.Whole_Blood	ENSG00000196411.9	7	101000000	101000000	0.2994	rs7800241	3.77	rs314320	0.228776	12.41	-1.322	354	11	enet	0.246854	2.82e-43	-1.96081	0.049901	0	0.96	0	0.029	0.012
GTExv8.ALL.Whole_Blood	ENSG00000176125.4	7	101000000	101000000	0.0768	rs7800241	3.77	rs12666785	0.070398	7.61	-1.207	359	359	susie	0.07496	3.32e-13	-1.40348	0.160475	NA	NA	NA	NA	NA
GTExv8.ALL.Whole_Blood	ENSG00000106400.11	7	101000000	101000000	0.0599	rs7800241	3.77	rs10265206	0.025431	-4.83	0.909	392	392	susie	0.027203	1.06e-05	-1.41466	0.157168	NA	NA	NA	NA	NA
GTExv8.ALL.Whole_Blood	ENSG00000106404.13	7	101000000	101000000	0.2565	rs7800241	3.77	rs7778271	0.170518	10.91	1.623	394	8	lasso	0.185251	8.25e-32	1.6333	0.102406	NA	NA	NA	NA	NA
GTExv8.ALL.Whole_Blood	ENSG00000214253.8	7	101000000	101000000	0.1507	rs7800241	3.77	rs10241107	0.10574	-8.86	1.474	392	6	lasso	0.113092	2.14e-19	-1.82304	0.068297	NA	NA	NA	NA	NA
GTExv8.ALL.Whole_Blood	ENSG00000257923.9	7	102000000	102000000	0.0574	rs10257345	2.75	rs803092	0.048038	-5.93	-0.593	352	352	susie	0.045328	1.57e-08	0.54783	0.583807	NA	NA	NA	NA	NA
GTExv8.ALL.Whole_Blood	ENSG00000260097.2	7	102000000	102000000	0.2264	rs2694158	2.32	rs11981219	0.081269	-8.27	0.819	243	24	enet	0.129439	4.01e-22	-0.99492	0.319776	NA	NA	NA	NA	NA
GTExv8.ALL.Whole_Blood	ENSG00000128563.13	7	102000000	102000000	0.0846	rs2694158	2.32	rs803118	0.046532	6.63	-0.048	250	250	susie	0.047138	8.19e-09	-0.05247	0.958158	NA	NA	NA	NA	NA
GTExv8.ALL.Whole_Blood	ENSG00000160991.15	7	102000000	102000000	0.4598	rs2694158	2.32	rs6958795	0.459486	-17.64	0.923	245	5	lasso	0.466599	1.87e-93	-0.94889	0.342679	NA	NA	NA	NA	NA
GTExv8.ALL.Whole_Blood	ENSG00000239480.1	7	102000000	102000000	0.1683	rs2694158	2.32	rs6958795	0.103371	-8.74	0.923	245	245	susie	0.116223	6.47e-20	-0.79221	0.428236	NA	NA	NA	NA	NA
GTExv8.ALL.Whole_Blood	ENSG00000160993.3	7	102000000	102000000	0.2273	rs2694158	2.32	rs6953087	0.175793	-11.13	1.028	242	242	susie	0.192808	3.6e-33	-0.99406	0.320196	NA	NA	NA	NA	NA
GTExv8.ALL.Whole_Blood	ENSG00000161036.12	7	102000000	102000000	0.4108	rs2694158	2.32	rs6958795	0.264673	-13.67	0.923	242	26	enet	0.370316	2.47e-69	-1.29198	0.196364	NA	NA	NA	NA	NA
GTExv8.ALL.Whole_Blood	ENSG00000005075.15	7	102000000	102000000	0.0472	rs2694158	2.32	rs1997164	0.011938	-3.98	1.1	241	241	susie	0.017046	0.000412	-0.89803	0.369169	NA	NA	NA	NA	NA
GTExv8.ALL.Whole_Blood	ENSG00000170667.14	7	103000000	103000000	0.1701	rs2694158	2.32	rs2215040	0.043117	6.56	-0.689	238	12	enet	0.101452	1.75e-17	-0.09196	0.92673	NA	NA	NA	NA	NA
GTExv8.ALL.Whole_Blood	ENSG00000168255.19	7	103000000	103000000	0.3876	rs2694158	2.32	rs4729791	0.009103	4.96	-0.07	225	78	enet	0.07332	6.06e-13	-0.84294	0.399261	NA	NA	NA	NA	NA
GTExv8.ALL.Whole_Blood	ENSG00000105808.17	7	103000000	103000000	0.2243	rs2694158	2.32	rs1131383	0.009788	-4.8	-1.481	211	26	enet	0.054153	6.51e-10	-0.00861	0.993133	NA	NA	NA	NA	NA
GTExv8.ALL.Whole_Blood	ENSG00000267368.1	7	103000000	103000000	0.5521	rs2694158	2.32	rs11760934	0.165872	10.62	0.376	206	206	susie	0.282552	2.39e-50	0.29401	0.768749	NA	NA	NA	NA	NA
GTExv8.ALL.Whole_Blood	ENSG00000228049.7	7	103000000	103000000	0.3396	rs2694158	2.32	rs17132619	0.158465	10.36	0.661	206	43	enet	0.212938	7.44e-37	0.4571	0.647598	NA	NA	NA	NA	NA
GTExv8.ALL.Whole_Blood	ENSG00000279168.2	7	103000000	103000000	0.1797	rs2694158	2.32	rs11760934	0.108421	8.59	0.376	202	8	enet	0.11111	4.54e-19	0.0987	0.921378	NA	NA	NA	NA	NA
GTExv8.ALL.Whole_Blood	ENSG00000233297.4	7	103000000	103000000	0.5022	rs2694158	2.32	rs4989124	0.053636	-7.59	-1.383	203	44	enet	0.153264	3.49e-26	1.16206	0.24521	NA	NA	NA	NA	NA
GTExv8.ALL.Whole_Blood	ENSG00000222011.8	7	103000000	103000000	0.1717	rs2694158	2.32	rs11760934	0.037288	5.36	0.376	189	5	lasso	0.039606	1.23e-07	0.39314	0.694217	NA	NA	NA	NA	NA
GTExv8.ALL.Whole_Blood	ENSG00000230257.2	7	103000000	103000000	0.1796	rs7804020	-2	rs7777217	0.033206	5.08	-1.192	161	37	enet	0.034171	8.65e-07	-0.72446	0.468782	NA	NA	NA	NA	NA
GTExv8.ALL.Whole_Blood	ENSG00000161040.16	7	103000000	103000000	0.1205	rs7804020	-2	rs13241499	-0.001497	-3.42	1.544	233	27	enet	0.029158	5.23e-06	-0.92163	0.356722	NA	NA	NA	NA	NA
GTExv8.ALL.Whole_Blood	ENSG00000170632.13	7	103000000	103000000	0.3789	rs7804020	-2	rs6465890	0.065739	6.83	0.117	233	233	susie	0.077696	1.21e-13	0.27168	0.785868	NA	NA	NA	NA	NA
GTExv8.ALL.Whole_Blood	ENSG00000225329.3	7	105000000	105000000	0.0973	rs10216100	2.72	rs2470943	0.078661	7.41	0.31	388	388	susie	0.079146	7.11e-14	0.30586	0.75971	NA	NA	NA	NA	NA
GTExv8.ALL.Whole_Blood	ENSG00000237513.1	7	105000000	105000000	0.1095	rs10216100	2.72	rs2470949	0.107624	8.82	0.3	384	384	susie	0.113552	1.79e-19	0.24961	0.802886	NA	NA	NA	NA	NA
GTExv8.ALL.Whole_Blood	ENSG00000242154.1	7	105000000	105000000	0.0353	rs6466069	3.04	rs10258841	0.024946	4.95	-0.96	360	360	susie	0.027115	1.09e-05	-1.04522	0.295923	NA	NA	NA	NA	NA
GTExv8.ALL.Whole_Blood	ENSG00000135250.16	7	105000000	105000000	0.103	rs6466069	3.04	rs12536794	0.117457	9.46	-0.6521	376	376	susie	0.132064	1.45e-22	-0.74534	0.456065	NA	NA	NA	NA	NA
GTExv8.ALL.Whole_Blood	ENSG00000091127.13	7	106000000	106000000	0.1227	rs6466069	3.04	rs11764594	0.025171	5.35	0.363	452	452	susie	0.032482	1.59e-06	0.4227	0.672515	NA	NA	NA	NA	NA
GTExv8.ALL.Whole_Blood	ENSG00000164597.13	7	108000000	108000000	0.3094	rs12667481	-2.62	rs11535285	0.35305	15.65	-1.377	357	6	lasso	0.365005	4.12e-68	-1.3308	0.183254	NA	NA	NA	NA	NA
GTExv8.ALL.Whole_Blood	ENSG00000241764.3	7	108000000	108000000	0.2045	rs11974486	3.15	rs739518	0.149933	10.14	1.387	415	3	lasso	0.149154	1.78e-25	1.47963	0.138971	NA	NA	NA	NA	NA
GTExv8.ALL.Whole_Blood	ENSG00000091140.13	7	108000000	108000000	0.0299	rs11974486	3.15	rs17154615	0.010696	4.27	0.332	478	478	susie	0.014807	0.000933	0.33426	0.738181	NA	NA	NA	NA	NA
GTExv8.ALL.Whole_Blood	ENSG00000177683.13	7	109000000	109000000	0.1619	rs11974486	3.15	rs17426315	0.056553	-7.68	-1.269	442	34	enet	0.084978	8.24e-15	-0.46246	0.643755	NA	NA	NA	NA	NA
GTExv8.ALL.Whole_Blood	ENSG00000184903.9	7	112000000	112000000	0.0791	rs6954980	2.65	rs214463	0.059654	7.34	-0.811	308	13	enet	0.080263	4.71e-14	-0.4402	0.659795	NA	NA	NA	NA	NA
GTExv8.ALL.Whole_Blood	ENSG00000006652.13	7	112000000	112000000	0.1322	rs2729548	2.69	rs1005661	0.055546	6.84	0.852	395	15	enet	0.086738	4.29e-15	1.21577	0.224074	NA	NA	NA	NA	NA
GTExv8.ALL.Whole_Blood	ENSG00000181016.9	7	112000000	112000000	0.0687	rs2729548	2.69	rs11768354	0.008748	-4.38	0.843	397	28	enet	0.012585	0.00211	-0.96076	0.336673	NA	NA	NA	NA	NA
GTExv8.ALL.Whole_Blood	ENSG00000135272.10	7	115000000	115000000	0.0504	rs11764740	-4.68	rs6961386	0.000837	-4.03	-4.457	297	4	lasso	0.002928	0.0856	3.49373	0.000476	0.089	0.02	0.228	0.05	0.614
GTExv8.ALL.Whole_Blood	ENSG00000279086.1	7	116000000	116000000	0.0344	rs7783740	2.26	rs6971007	0.0092	5.13	-0.521	352	7	enet	0.014946	0.000887	-0.63087	0.528126	NA	NA	NA	NA	NA
GTExv8.ALL.Whole_Blood	ENSG00000135269.17	7	116000000	116000000	0.2829	rs7783740	2.26	rs10953810	0.077115	7.3	1.139	352	63	enet	0.146819	4.48e-25	0.78775	0.430844	NA	NA	NA	NA	NA
GTExv8.ALL.Whole_Blood	ENSG00000105971.14	7	116000000	116000000	0.0573	rs7783740	2.26	rs760444	0.020713	-4.6	-0.236	359	7	lasso	0.017644	0.000332	0.51063	0.609609	NA	NA	NA	NA	NA
GTExv8.ALL.Whole_Blood	ENSG00000128534.7	7	118000000	118000000	0.0589	rs1859029	3.65	rs17140984	0.023367	4.92	1.565	336	9	enet	0.02457	2.72e-05	2.0539	0.039985	0.086	0.88	0.001	0.013	0.02
GTExv8.ALL.Whole_Blood	ENSG00000106034.17	7	121000000	121000000	0.1791	rs723908	2.71	rs6949989	0.11578	-8.86	-0.977	343	44	enet	0.128341	6.13e-22	2.12223	0.033819	0	0.988	0	0.004	0.008
GTExv8.ALL.Whole_Blood	ENSG00000008311.14	7	122000000	122000000	0.1287	rs3807874	-2.9	rs2268075	0.045355	-6.57	-1.311	332	332	susie	0.0512	1.89e-09	1.40126	0.161138	NA	NA	NA	NA	NA
GTExv8.ALL.Whole_Blood	ENSG00000272686.1	7	124000000	124000000	0.0721	rs13240375	-3.01	rs17146312	0.053269	-6.12	0.794	349	5	lasso	0.040864	7.83e-08	-1.24629	0.212659	NA	NA	NA	NA	NA
GTExv8.ALL.Whole_Blood	ENSG00000279265.1	7	127000000	127000000	0.0288	rs2299523	3.47	rs11563640	0.001429	-3.79	0.925	485	7	lasso	0.009406	0.00687	-0.94953	0.342351	NA	NA	NA	NA	NA
GTExv8.ALL.Whole_Blood	ENSG00000224138.1	7	127000000	127000000	0.041	rs2299523	3.47	rs11563640	0.024304	-4.65	0.925	485	485	susie	0.015998	0.000604	-1.18592	0.235653	NA	NA	NA	NA	NA
GTExv8.ALL.Whole_Blood	ENSG00000106344.8	7	128000000	128000000	0.0818	rs4731416	-2.17	rs1545444	0.012347	-4.34	0.045	384	4	lasso	0.021533	8.12e-05	0.69737	0.48557	NA	NA	NA	NA	NA
GTExv8.ALL.Whole_Blood	ENSG00000272601.1	7	128000000	128000000	0.0766	rs6968563	2.52	rs17152072	0.043944	5.73	-1.291	378	378	susie	0.040198	9.94e-08	-1.3034	0.192437	NA	NA	NA	NA	NA
GTExv8.ALL.Whole_Blood	ENSG00000165055.15	7	128000000	128000000	0.1937	rs6968563	2.52	rs2443110	0.081443	8.37	-0.235	378	378	susie	0.153254	3.5e-26	-0.66826	0.503965	NA	NA	NA	NA	NA
GTExv8.ALL.Whole_Blood	ENSG00000273270.1	7	129000000	129000000	0.2539	rs6968563	2.52	rs10215566	0.279121	-13.74	-0.298	366	31	enet	0.323243	7.59e-59	0.21097	0.832912	NA	NA	NA	NA	NA
GTExv8.ALL.Whole_Blood	ENSG00000280828.1	7	129000000	129000000	0.1284	rs6968563	2.52	rs10215566	0.077453	8.14	-0.298	367	6	lasso	0.10242	1.22e-17	-0.23052	0.81769	NA	NA	NA	NA	NA
GTExv8.ALL.Whole_Blood	ENSG00000281896.1	7	129000000	129000000	0.0924	rs6968563	2.52	rs2402923	0.095945	8.17	-0.088	356	356	susie	0.093848	3.04e-16	-0.1072	0.914632	NA	NA	NA	NA	NA
GTExv8.ALL.Whole_Blood	ENSG00000243302.3	7	129000000	129000000	0.2977	rs6968563	2.52	rs2402923	0.135645	9.66	-0.088	360	47	enet	0.165754	2.35e-28	-0.40964	0.682073	NA	NA	NA	NA	NA
GTExv8.ALL.Whole_Blood	ENSG00000230715.3	7	129000000	129000000	0.4405	rs6968563	2.52	rs2402923	0.370884	15.8	-0.088	360	360	susie	0.366502	1.87e-68	-0.14893	0.881607	NA	NA	NA	NA	NA
GTExv8.ALL.Whole_Blood	ENSG00000229413.2	7	129000000	129000000	0.3385	rs6968563	2.52	rs2402923	0.296606	14.15	-0.088	359	359	susie	0.291116	4.27e-52	-0.0813	0.935203	NA	NA	NA	NA	NA
GTExv8.ALL.Whole_Blood	ENSG00000243679.1	7	129000000	129000000	0.3929	rs6968563	2.52	rs2402923	0.298837	14.18	-0.088	359	359	susie	0.29652	3.28e-53	-0.11461	0.908755	NA	NA	NA	NA	NA
GTExv8.ALL.Whole_Blood	ENSG00000281490.1	7	129000000	129000000	0.2555	rs6968563	2.52	rs2402923	0.206772	11.98	-0.088	358	8	lasso	0.214501	3.82e-37	0.02475	0.980252	NA	NA	NA	NA	NA
GTExv8.ALL.Whole_Blood	ENSG00000271553.1	7	129000000	129000000	0.2085	rs6968563	2.52	rs2443110	0.14871	-10.06	-0.235	358	34	enet	0.239183	8.46e-42	0.36603	0.714345	NA	NA	NA	NA	NA
GTExv8.ALL.Whole_Blood	ENSG00000205085.10	7	129000000	129000000	0.0792	rs6968563	2.52	rs10230965	0.009666	5.15	0.366	361	18	enet	0.026519	1.35e-05	1.07647	0.281718	NA	NA	NA	NA	NA
GTExv8.ALL.Whole_Blood	ENSG00000271344.1	7	129000000	129000000	0.0688	rs6968563	2.52	rs10215566	0.041047	5.47	-0.298	359	10	lasso	0.041599	6.01e-08	-0.35048	0.725975	NA	NA	NA	NA	NA
GTExv8.ALL.Whole_Blood	ENSG00000128595.16	7	129000000	129000000	0.0825	rs6968563	2.52	rs339061	0.007563	5.06	-0.767	349	9	enet	0.007965	0.0118	-0.79273	0.427937	NA	NA	NA	NA	NA
GTExv8.ALL.Whole_Blood	ENSG00000128596.16	7	129000000	129000000	0.0805	rs6968563	2.52	rs754920	0.027936	-5.01	-0.522	334	334	susie	0.0352	5.98e-07	0.49783	0.618604	NA	NA	NA	NA	NA
GTExv8.ALL.Whole_Blood	ENSG00000128604.19	7	129000000	129000000	0.447	rs6968563	2.52	rs3807306	0.345627	-16.01	0.651	329	329	susie	0.442858	3.99e-87	-1.42584	0.153915	NA	NA	NA	NA	NA
GTExv8.ALL.Whole_Blood	ENSG00000275106.1	7	129000000	129000000	0.2538	rs6968563	2.52	rs10239340	0.267642	13.53	2.067	327	327	susie	0.268837	1.37e-47	2.03182	0.042171	0	0.959	0	0.003	0.038
GTExv8.ALL.Whole_Blood	ENSG00000244556.1	7	129000000	129000000	0.0646	rs6968563	2.52	rs724348	0.003484	-3.82	-1.612	340	340	susie	0.014344	0.00111	1.55216	0.120624	NA	NA	NA	NA	NA
GTExv8.ALL.Whole_Blood	ENSG00000064419.13	7	129000000	129000000	0.4352	rs6968563	2.52	rs13227095	0.267852	-13.47	-1.184	348	3	lasso	0.352821	2.39e-65	1.39919	0.161756	NA	NA	NA	NA	NA
GTExv8.ALL.Whole_Blood	ENSG00000158457.5	7	129000000	129000000	0.2294	rs6968563	2.52	rs7795876	0.022391	5.28	2.271	370	370	susie	0.076703	1.75e-13	1.93448	0.053054	NA	NA	NA	NA	NA
GTExv8.ALL.Whole_Blood	ENSG00000106459.14	7	130000000	130000000	0.0872	rs3800602	-2.77	rs6467259	0.000716	4.09	-0.761	337	25	enet	0.013971	0.00127	0.65889	0.509963	NA	NA	NA	NA	NA
GTExv8.ALL.Whole_Blood	ENSG00000186591.11	7	130000000	130000000	0.1054	rs3800602	-2.77	rs12535722	0.091139	8	1	402	402	susie	0.091331	7.77e-16	1.04972	0.293845	NA	NA	NA	NA	NA
GTExv8.ALL.Whole_Blood	ENSG00000146842.16	7	130000000	130000000	0.0801	rs3800602	-2.77	rs6467285	0.027752	-5.32	1.993	375	375	susie	0.027239	1.04e-05	-2.02529	0.042838	0.034	0.932	0	0.003	0.03
GTExv8.ALL.Whole_Blood	ENSG00000158525.15	7	130000000	130000000	0.5264	rs1881263	2.42	rs11772922	0.509724	18.34	-1.21	379	24	enet	0.573885	4.51e-126	-0.91475	0.360324	NA	NA	NA	NA	NA
GTExv8.ALL.Whole_Blood	ENSG00000106477.18	7	130000000	130000000	0.0723	rs1881263	2.42	rs10260920	0.019096	-4.91	-0.802	411	5	lasso	0.015196	0.000809	0.57608	0.564563	NA	NA	NA	NA	NA
GTExv8.ALL.Whole_Blood	ENSG00000106484.14	7	130000000	130000000	0.1134	rs1881263	2.42	rs10863	0.017753	-5.12	0.342	422	422	susie	0.022858	5.04e-05	-0.26839	0.788398	NA	NA	NA	NA	NA
GTExv8.ALL.Whole_Blood	ENSG00000158623.14	7	131000000	131000000	0.3711	rs10265693	2.43	rs7803211	0.336869	-15.26	0.134	430	20	enet	0.37826	3.53e-71	0.05323	0.957546	NA	NA	NA	NA	NA
GTExv8.ALL.Whole_Blood	ENSG00000233559.1	7	131000000	131000000	0.0751	rs17814135	3.96	rs7781295	-0.000951	3.6	0.525	422	36	enet	0.014746	0.000954	0.2842	0.776254	NA	NA	NA	NA	NA
GTExv8.ALL.Whole_Blood	ENSG00000226380.9	7	131000000	131000000	0.0676	rs17814135	3.96	rs207204	0.000842	3.69	0.895	397	397	susie	0.005448	0.0311	1.35438	0.175615	NA	NA	NA	NA	NA
GTExv8.ALL.Whole_Blood	ENSG00000231721.6	7	131000000	131000000	0.0726	rs17814135	3.96	rs731730	0.004078	4.11	0.669	453	5	lasso	0.012717	0.00201	0.67617	0.498934	NA	NA	NA	NA	NA
GTExv8.ALL.Whole_Blood	ENSG00000221866.9	7	133000000	133000000	0.0992	rs10256381	-2.75	rs924368	0.002285	3.89	0.225	448	25	enet	0.013592	0.00146	1.09512	0.273466	NA	NA	NA	NA	NA
GTExv8.ALL.Whole_Blood	ENSG00000106554.11	7	133000000	133000000	0.0508	rs10256381	-2.75	rs12707078	0.014404	4.68	-2.042	319	12	enet	0.017921	0.0003	-1.86146	0.062679	NA	NA	NA	NA	NA
GTExv8.ALL.Whole_Blood	ENSG00000131558.14	7	133000000	133000000	0.1801	rs10256381	-2.75	rs17167181	0.026303	-4.88	1.402	291	291	susie	0.028918	5.7e-06	-1.38601	0.165745	NA	NA	NA	NA	NA
GTExv8.ALL.Whole_Blood	ENSG00000155530.2	7	134000000	134000000	0.4328	rs12707136	-3.78	rs1986692	0.11323	-8.81	0.81	434	434	susie	0.189472	1.44e-32	0.18997	0.84933	NA	NA	NA	NA	NA
GTExv8.ALL.Whole_Blood	ENSG00000205060.10	7	134000000	134000000	0.0482	rs12707136	-3.78	rs13235296	-0.000887	-3.55	-2.289	510	510	susie	-0.000596	0.438	3.09933	0.00194	0.808	0.088	0.047	0.005	0.052
GTExv8.ALL.Whole_Blood	ENSG00000085662.13	7	134000000	134000000	0.1082	rs12707136	-3.78	rs17660462	0.060114	6.52	-0.553	542	542	susie	0.057029	2.3e-10	-0.53315	0.593927	NA	NA	NA	NA	NA
GTExv8.ALL.Whole_Blood	ENSG00000146859.6	7	135000000	135000000	0.0977	rs971976	-3.3	rs3800592	0.122998	-9.22	-0.013	462	4	lasso	0.122598	5.62e-21	0.01485	0.988152	NA	NA	NA	NA	NA
GTExv8.ALL.Whole_Blood	ENSG00000272941.1	7	135000000	135000000	0.1377	rs971976	-3.3	rs11761021	0.063123	7.69	-1.412	454	44	enet	0.087784	2.91e-15	-1.65894	0.097127	NA	NA	NA	NA	NA
GTExv8.ALL.Whole_Blood	ENSG00000122783.16	7	135000000	135000000	0.1483	rs971976	-3.3	rs3800592	0.131619	9.46	-0.013	454	11	enet	0.131531	1.78e-22	-0.13342	0.893864	NA	NA	NA	NA	NA
GTExv8.ALL.Whole_Blood	ENSG00000105875.13	7	135000000	135000000	0.0534	rs971976	-3.3	rs736169	0.020216	-4.46	-1.311	440	26	enet	0.024959	2.37e-05	0.19075	0.848718	NA	NA	NA	NA	NA
GTExv8.ALL.Whole_Blood	ENSG00000243317.7	7	136000000	136000000	0.1507	rs971976	-3.3	rs3110823	0.14336	-10.05	0.408	459	459	susie	0.163946	4.86e-28	-0.81478	0.415196	NA	NA	NA	NA	NA
GTExv8.ALL.Whole_Blood	ENSG00000164707.15	7	136000000	136000000	0.0403	rs971976	-3.3	rs3112335	0.017743	4.97	1.027	467	467	susie	0.018877	0.000212	0.85949	0.39007	NA	NA	NA	NA	NA
GTExv8.ALL.Whole_Blood	ENSG00000105887.10	7	136000000	136000000	0.1069	rs1982292	2.96	rs10261276	0.007712	4.51	1.269	456	456	susie	0.011397	0.00327	1.03192	0.302109	NA	NA	NA	NA	NA
GTExv8.ALL.Whole_Blood	ENSG00000229677.1	7	139000000	139000000	0.0702	rs1888349	-2.76	rs6968452	-0.001469	-3.61	0.345	399	399	susie	0.006196	0.0233	-0.81768	0.413537	NA	NA	NA	NA	NA
GTExv8.ALL.Whole_Blood	ENSG00000105939.12	7	139000000	139000000	0.1688	rs1888349	-2.76	rs2883569	0.071147	-7.11	0.264	391	391	susie	0.072644	7.77e-13	-0.31005	0.756522	NA	NA	NA	NA	NA
GTExv8.ALL.Whole_Blood	ENSG00000105948.13	7	139000000	139000000	0.1873	rs1888349	-2.76	rs2883569	0.069463	-7.08	0.264	383	19	enet	0.079659	5.89e-14	-0.52174	0.601852	NA	NA	NA	NA	NA
GTExv8.ALL.Whole_Blood	ENSG00000273391.1	7	139000000	139000000	0.0579	rs1888349	-2.76	rs11772771	0.015023	4.12	0.308	352	17	enet	0.026223	1.5e-05	0.10463	0.916668	NA	NA	NA	NA	NA
GTExv8.ALL.Whole_Blood	ENSG00000236279.6	7	140000000	140000000	0.1234	rs12703488	-2.99	rs7802296	0.039037	5.97	0.241	411	4	lasso	0.067969	4.3e-12	0.12207	0.90284	NA	NA	NA	NA	NA
GTExv8.ALL.Whole_Blood	ENSG00000059377.16	7	140000000	140000000	0.1258	rs12703488	-2.99	rs2072190	0.038564	-6.57	0.066	431	9	lasso	0.073482	5.71e-13	-0.04815	0.961597	NA	NA	NA	NA	NA
GTExv8.ALL.Whole_Blood	ENSG00000059378.12	7	140000000	140000000	0.0771	rs12703488	-2.99	rs10252919	0.08485	-7.73	1.0115	483	483	susie	0.100784	2.25e-17	-0.11578	0.907827	NA	NA	NA	NA	NA
GTExv8.ALL.Whole_Blood	ENSG00000006459.10	7	140000000	140000000	0.0815	rs12703488	-2.99	rs12538711	0.036613	-5.1	-1.082	460	460	susie	0.03432	8.2e-07	1.19926	0.230427	NA	NA	NA	NA	NA
GTExv8.ALL.Whole_Blood	ENSG00000260231.1	7	140000000	140000000	0.1829	rs12703488	-2.99	rs886645	0.01943	-5.09	-1.047	460	51	enet	0.072172	9.23e-13	0.37474	0.707855	NA	NA	NA	NA	NA
GTExv8.ALL.Whole_Blood	ENSG00000146955.10	7	140000000	140000000	0.0676	rs12703488	-2.99	rs4458772	0.036663	-5.18	0.974	428	1	lasso	0.032158	1.78e-06	-0.974	0.330057	NA	NA	NA	NA	NA
GTExv8.ALL.Whole_Blood	ENSG00000157800.17	7	140000000	140000000	0.221	rs12703488	-2.99	rs10256523	0.098339	9.15	-0.476	429	32	enet	0.109606	8.04e-19	-1.14192	0.253488	NA	NA	NA	NA	NA
GTExv8.ALL.Whole_Blood	ENSG00000133597.10	7	141000000	141000000	0.3304	rs13247616	2.09	rs2930320	0.194177	-11.51	0.471	353	353	susie	0.194365	1.88e-33	-0.47071	0.637849	NA	NA	NA	NA	NA
GTExv8.ALL.Whole_Blood	ENSG00000090266.12	7	141000000	141000000	0.0776	rs13247616	2.09	rs2968553	0.039406	-5.38	0.118	352	2	lasso	0.038294	1.97e-07	-0.21021	0.833505	NA	NA	NA	NA	NA
GTExv8.ALL.Whole_Blood	ENSG00000006530.15	7	142000000	142000000	0.0417	rs10277430	2.78	rs13244878	0.022533	-4.75	1.032	438	438	susie	0.023129	4.57e-05	-0.94895	0.342647	NA	NA	NA	NA	NA
GTExv8.ALL.Whole_Blood	ENSG00000257093.6	7	142000000	142000000	0.0587	rs10277430	2.78	rs2301924	-0.001003	-3.77	-0.177	458	4	lasso	0.002477	0.103	0.06025	0.951955	NA	NA	NA	NA	NA
GTExv8.ALL.Whole_Blood	ENSG00000228775.7	7	142000000	142000000	0.1103	rs10277430	2.78	rs917197	0.129383	9.68	-0.292	439	439	susie	0.130384	2.78e-22	-0.20891	0.834521	NA	NA	NA	NA	NA
GTExv8.ALL.Whole_Blood	ENSG00000127364.3	7	142000000	142000000	0.1094	rs10277430	2.78	rs12674391	0.114274	8.97	-0.261	481	481	susie	0.114314	1.34e-19	-0.23021	0.817929	NA	NA	NA	NA	NA
GTExv8.ALL.Whole_Blood	ENSG00000127366.5	7	142000000	142000000	0.0938	rs10277430	2.78	rs2301924	0.026812	-6.1	-0.177	477	27	enet	0.054103	6.63e-10	-0.61407	0.539169	NA	NA	NA	NA	NA
GTExv8.ALL.Whole_Blood	ENSG00000257335.8	7	142000000	142000000	0.1291	rs1181730	2.76	rs3800996	0.042037	6.33	1.645	473	4	lasso	0.061923	3.89e-11	1.41213	0.157911	NA	NA	NA	NA	NA
GTExv8.ALL.Whole_Blood	ENSG00000237702.2	7	142000000	142000000	0.0854	rs6961143	-2.3	rs10952532	0.007333	-4.44	0.939	425	425	susie	0.016695	0.000469	-1.37496	0.169144	NA	NA	NA	NA	NA
GTExv8.ALL.Whole_Blood	ENSG00000211710.3	7	142000000	142000000	0.1785	rs6961143	-2.3	rs2960769	0.129084	-9.35	0.975	426	30	enet	0.138332	1.26e-23	-1.06955	0.284821	NA	NA	NA	NA	NA
GTExv8.ALL.Whole_Blood	ENSG00000211734.3	7	142000000	142000000	0.0876	rs6961143	-2.3	rs361489	0.020712	-5.39	-0.043	428	26	enet	0.037836	2.32e-07	-0.78898	0.430127	NA	NA	NA	NA	NA
GTExv8.ALL.Whole_Blood	ENSG00000211706.2	7	142000000	142000000	0.1495	rs6961143	-2.3	rs361489	0.02633	-5.65	-0.043	430	430	susie	0.082561	2.02e-14	-0.08066	0.935716	NA	NA	NA	NA	NA
GTExv8.ALL.Whole_Blood	ENSG00000211745.3	7	142000000	142000000	0.3764	rs6961143	-2.3	rs361489	0.223015	12.79	-0.043	417	32	enet	0.282207	2.81e-50	0.62737	0.53042	NA	NA	NA	NA	NA
GTExv8.ALL.Whole_Blood	ENSG00000283063.1	7	142000000	142000000	0.342	rs6961143	-2.3	rs361489	0.191246	11.48	-0.043	415	29	enet	0.231562	2.4e-40	0.09801	0.921922	NA	NA	NA	NA	NA
GTExv8.ALL.Whole_Blood	ENSG00000282939.1	7	142000000	142000000	0.3019	rs6961143	-2.3	rs2011382	0.239861	-12.77	0.621	414	6	lasso	0.255255	6.56e-45	-0.70578	0.480325	NA	NA	NA	NA	NA
GTExv8.ALL.Whole_Blood	ENSG00000211714.3	7	142000000	142000000	0.2201	rs6961143	-2.3	rs2734103	0.250782	-13.06	-2.006	437	437	susie	0.250332	5.98e-44	1.926	0.054104	NA	NA	NA	NA	NA
GTExv8.ALL.Whole_Blood	ENSG00000211716.2	7	142000000	142000000	0.046	rs6961143	-2.3	rs2855911	0.016631	-5.4	-0.739	436	2	lasso	0.028218	7.33e-06	0.68536	0.493119	NA	NA	NA	NA	NA
GTExv8.ALL.Whole_Blood	ENSG00000211717.3	7	142000000	142000000	0.2863	rs6961143	-2.3	rs2367191	0.219169	-12.16	1.355	435	435	susie	0.241613	2.89e-42	-0.63061	0.528298	NA	NA	NA	NA	NA
GTExv8.ALL.Whole_Blood	ENSG00000211720.3	7	142000000	142000000	0.0848	rs6961143	-2.3	rs361465	0.032951	-5.43	-1.851	431	431	susie	0.039204	1.42e-07	2.24437	0.024809	0.007	0.959	0	0.004	0.03
GTExv8.ALL.Whole_Blood	ENSG00000229769.2	7	142000000	142000000	0.1182	rs6961143	-2.3	rs17231	0.111319	-8.76	1.15	430	430	susie	0.11005	6.79e-19	-1.19237	0.233117	NA	NA	NA	NA	NA
GTExv8.ALL.Whole_Blood	ENSG00000241657.1	7	142000000	142000000	0.097	rs6961143	-2.3	rs17275	0.084621	7.9	-1.494	438	438	susie	0.080273	4.69e-14	-1.48368	0.137894	NA	NA	NA	NA	NA
GTExv8.ALL.Whole_Blood	ENSG00000211721.2	7	142000000	142000000	0.0602	rs6961143	-2.3	rs2734211	0.005561	-4.24	-0.552	446	446	susie	0.019027	0.000201	0.25886	0.795742	NA	NA	NA	NA	NA
GTExv8.ALL.Whole_Blood	ENSG00000211724.3	7	142000000	142000000	0.0587	rs6961143	-2.3	rs10225228	-0.000734	-3.39	0.264	451	13	enet	0.00258	0.0989	-1.49277	0.135496	NA	NA	NA	NA	NA
GTExv8.ALL.Whole_Blood	ENSG00000227550.2	7	142000000	142000000	0.0574	rs6961143	-2.3	rs2734162	0.044687	-5.91	-0.27	449	1	lasso	0.038561	1.79e-07	0.27	0.78716	NA	NA	NA	NA	NA
GTExv8.ALL.Whole_Blood	ENSG00000211725.3	7	142000000	142000000	0.0547	rs6961143	-2.3	rs1882723	0.019773	4.77	-0.5355	452	10	enet	0.028456	6.73e-06	-1.03275	0.301723	NA	NA	NA	NA	NA
GTExv8.ALL.Whole_Blood	ENSG00000276405.1	7	143000000	143000000	0.0494	rs6961143	-2.3	rs1964988	-0.001189	3.58	-1.14	439	21	enet	0.008037	0.0115	-0.2025	0.839529	NA	NA	NA	NA	NA
GTExv8.ALL.Whole_Blood	ENSG00000276597.1	7	143000000	143000000	0.0749	rs6961143	-2.3	rs17211	0.070571	7.34	0.242	448	448	susie	0.074509	3.92e-13	0.2073	0.835773	NA	NA	NA	NA	NA
GTExv8.ALL.Whole_Blood	ENSG00000276953.1	7	143000000	143000000	0.1517	rs6961143	-2.3	rs2078176	0.040915	6.77	-0.674	443	36	enet	0.085857	5.95e-15	-1.75828	0.0787	NA	NA	NA	NA	NA
GTExv8.ALL.Whole_Blood	ENSG00000275158.1	7	143000000	143000000	0.1299	rs6961143	-2.3	rs9640373	0.0891	8.15	-0.659	446	446	susie	0.094114	2.75e-16	-0.82731	0.408059	NA	NA	NA	NA	NA
GTExv8.ALL.Whole_Blood	ENSG00000211746.3	7	143000000	143000000	0.0687	rs6961143	-2.3	rs4726571	0.031612	4.92	-0.456	438	438	susie	0.031721	2.08e-06	-0.59468	0.55206	NA	NA	NA	NA	NA
GTExv8.ALL.Whole_Blood	ENSG00000211750.2	7	143000000	143000000	0.1347	rs6961143	-2.3	rs17254	0.096075	-8.35	-0.603	428	428	susie	0.096288	1.22e-16	0.7378	0.460636	NA	NA	NA	NA	NA
GTExv8.ALL.Whole_Blood	ENSG00000211752.3	7	143000000	143000000	0.0533	rs6961143	-2.3	rs6959895	-0.001052	3.58	1.269	412	412	susie	0.003486	0.068	1.02584	0.304967	NA	NA	NA	NA	NA
GTExv8.ALL.Whole_Blood	ENSG00000211753.4	7	143000000	143000000	0.4159	rs6961143	-2.3	rs4726568	0.423932	-16.87	-0.226	412	412	susie	0.445988	6.05e-88	0.4329	0.665086	NA	NA	NA	NA	NA
GTExv8.ALL.Whole_Blood	ENSG00000232869.2	7	143000000	143000000	0.0932	rs6961143	-2.3	rs1964986	0.024151	4.83	1.828	408	408	susie	0.028606	6.38e-06	1.58724	0.112459	NA	NA	NA	NA	NA
GTExv8.ALL.Whole_Blood	ENSG00000282320.1	7	143000000	143000000	0.0474	rs6961143	-2.3	rs2855929	-0.001382	-3.02	0.917	349	349	susie	0.001574	0.152	-1.0909	0.275319	NA	NA	NA	NA	NA
GTExv8.ALL.Whole_Blood	ENSG00000211751.9	7	143000000	143000000	0.2798	rs6961143	-2.3	rs12539089	0.138411	-9.73	1.266	349	17	enet	0.142279	2.68e-24	-1.27696	0.201617	NA	NA	NA	NA	NA
GTExv8.ALL.Whole_Blood	ENSG00000211764.1	7	143000000	143000000	0.0603	rs6961143	-2.3	rs2367486	0.031805	5.93	1.784	346	346	susie	0.04456	2.07e-08	1.64453	0.100067	NA	NA	NA	NA	NA
GTExv8.ALL.Whole_Blood	ENSG00000211771.1	7	143000000	143000000	0.1335	rs6961143	-2.3	rs3134902	0.029745	5.58	1.796	347	6	lasso	0.061671	4.27e-11	1.50693	0.131828	NA	NA	NA	NA	NA
GTExv8.ALL.Whole_Blood	ENSG00000211772.11	7	143000000	143000000	0.1043	rs6961143	-2.3	rs11327	0.002729	-4.79	-1.085	349	30	enet	0.022029	6.79e-05	-0.16518	0.8688	NA	NA	NA	NA	NA
GTExv8.ALL.Whole_Blood	ENSG00000237254.2	7	143000000	143000000	0.359	rs7810486	-2.35	rs4281045	0.282128	-13.95	-1.36	347	19	enet	0.306059	3.38e-55	1.24924	0.211577	NA	NA	NA	NA	NA
GTExv8.ALL.Whole_Blood	ENSG00000127412.6	7	143000000	143000000	0.1535	rs940867	-2.41	rs4252402	0.025994	-5.46	-1.234	343	31	enet	0.065076	1.24e-11	-0.0485	0.961322	NA	NA	NA	NA	NA
GTExv8.ALL.Whole_Blood	ENSG00000165131.6	7	143000000	143000000	0.3965	rs940867	-2.41	rs4252437	0.044482	7.16	-1.338	337	337	susie	0.189685	1.32e-32	0.21616	0.82886	NA	NA	NA	NA	NA
GTExv8.ALL.Whole_Blood	ENSG00000197448.13	7	143000000	143000000	0.0844	rs940867	-2.41	rs11979433	0.049697	-6.78	-0.3091	332	332	susie	0.057421	2e-10	0.33065	0.740912	NA	NA	NA	NA	NA
GTExv8.ALL.Whole_Blood	ENSG00000188037.10	7	143000000	143000000	0.5216	rs940867	-2.41	rs10249881	0.333426	14.97	0.908	310	35	enet	0.392371	1.62e-74	1.11171	0.266261	NA	NA	NA	NA	NA
GTExv8.ALL.Whole_Blood	ENSG00000159784.17	7	143000000	143000000	0.1525	rs940867	-2.41	rs13232480	0.03887	5.4	2.161	287	16	enet	0.040633	8.51e-08	2.13747	0.03256	0.042	0.908	0	0.003	0.047
GTExv8.ALL.Whole_Blood	ENSG00000232533.1	7	143000000	143000000	0.1363	rs940867	-2.41	rs13232480	0.011821	-4.13	2.161	272	36	enet	0.027167	1.07e-05	-0.62821	0.529867	NA	NA	NA	NA	NA
GTExv8.ALL.Whole_Blood	ENSG00000159840.15	7	143000000	143000000	0.7014	rs940867	-2.41	rs34824368	0.389821	-16.2	-0.744	272	38	enet	0.522575	1.47e-109	0.64124	0.521364	NA	NA	NA	NA	NA
GTExv8.ALL.Whole_Blood	ENSG00000229153.5	7	143000000	143000000	0.5982	rs940867	-2.41	rs11771145	0.325212	15.58	0.21	278	15	enet	0.460122	1.06e-91	0.1735	0.862259	NA	NA	NA	NA	NA
GTExv8.ALL.Whole_Blood	ENSG00000146904.8	7	143000000	143000000	0.4318	rs940867	-2.41	rs34824368	0.240375	-12.82	-0.744	277	277	susie	0.260305	6.69e-46	0.63807	0.52343	NA	NA	NA	NA	NA
GTExv8.ALL.Whole_Blood	ENSG00000185899.1	7	143000000	143000000	0.3935	rs940867	-2.41	rs11771145	0.188075	12.26	0.21	277	277	susie	0.281542	3.83e-50	0.48637	0.626708	NA	NA	NA	NA	NA
GTExv8.ALL.Whole_Blood	ENSG00000170379.19	7	144000000	144000000	0.1371	rs940867	-2.41	rs4640977	0.08585	7.73	0.967	293	293	susie	0.083583	1.38e-14	0.94101	0.346701	NA	NA	NA	NA	NA
GTExv8.ALL.Whole_Blood	ENSG00000283537.1	7	144000000	144000000	0.4207	rs940867	-2.41	rs7811904	0.057587	8.86	0.782	294	45	enet	0.224939	4.28e-39	0.2196	0.826183	NA	NA	NA	NA	NA
GTExv8.ALL.Whole_Blood	ENSG00000253882.6	7	144000000	144000000	0.0908	rs13232480	2.16	rs7811904	0.028672	-5.05	0.782	257	257	susie	0.030944	2.76e-06	-0.89091	0.372979	NA	NA	NA	NA	NA
GTExv8.ALL.Whole_Blood	ENSG00000198420.9	7	144000000	144000000	0.0946	rs727714	-2.06	rs7776595	0.028821	4.84	-0.616	229	13	enet	0.03013	3.69e-06	0.27639	0.782249	NA	NA	NA	NA	NA
GTExv8.ALL.Whole_Blood	ENSG00000213214.4	7	144000000	144000000	0.1907	rs10487637	-2.36	rs17591965	0.150517	-10.24	-0.458	289	289	susie	0.159531	2.86e-27	0.48143	0.630214	NA	NA	NA	NA	NA
GTExv8.ALL.Whole_Blood	ENSG00000170356.8	7	144000000	144000000	0.1615	rs10487637	-2.36	rs17591965	0.046298	-6.56	-0.458	297	14	lasso	0.053375	8.63e-10	0.64375	0.519741	NA	NA	NA	NA	NA
GTExv8.ALL.Whole_Blood	ENSG00000204959.4	7	144000000	144000000	0.1674	rs3779087	2.99	rs1612590	0.085987	-7.84	0.404	321	321	susie	0.093124	3.98e-16	-0.37626	0.706726	NA	NA	NA	NA	NA
GTExv8.ALL.Whole_Blood	ENSG00000050327.14	7	144000000	144000000	0.0531	rs3779087	2.99	rs4726702	0.00304	-4.53	-1.338	332	20	enet	0.021317	8.78e-05	1.89773	0.057732	NA	NA	NA	NA	NA
GTExv8.ALL.Whole_Blood	ENSG00000196511.14	7	145000000	145000000	0.1837	rs3779087	2.99	rs10261806	0.138455	-9.74	1.378	375	375	susie	0.145943	6.33e-25	-1.06322	0.287681	NA	NA	NA	NA	NA
GTExv8.ALL.Whole_Blood	ENSG00000055130.15	7	149000000	149000000	0.0345	rs17616479	-3.23	rs243515	0.020577	-4.57	1.407	459	3	lasso	0.029331	4.92e-06	0.04872	0.96114	NA	NA	NA	NA	NA
GTExv8.ALL.Whole_Blood	ENSG00000155660.10	7	149000000	149000000	0.0453	rs922411	2.37	rs12667507	0.027072	-4.64	-0.341	387	2	lasso	0.017343	0.00037	0.47778	0.632805	NA	NA	NA	NA	NA
GTExv8.ALL.Whole_Blood	ENSG00000197362.14	7	149000000	149000000	0.0901	rs922411	2.37	rs1405124	0.048163	-6.81	-1.391	377	14	enet	0.070869	1.49e-12	1.2436	0.213645	NA	NA	NA	NA	NA
GTExv8.ALL.Whole_Blood	ENSG00000204947.8	7	149000000	149000000	0.1021	rs922411	2.37	rs1202437	0.076068	-7.23	-0.545	374	1	lasso	0.075852	2.39e-13	0.545	0.585754	NA	NA	NA	NA	NA
GTExv8.ALL.Whole_Blood	ENSG00000197024.8	7	149000000	149000000	0.0318	rs922411	2.37	rs4727019	0.008001	-4.25	-1.214	374	374	susie	0.013503	0.0015	1.2477	0.212142	NA	NA	NA	NA	NA
GTExv8.ALL.Whole_Blood	ENSG00000170265.11	7	149000000	149000000	0.2632	rs922411	2.37	rs13225884	0.232517	-13.15	-1.374	376	57	enet	0.255031	7.25e-45	1.3167	0.18794	NA	NA	NA	NA	NA
GTExv8.ALL.Whole_Blood	ENSG00000170260.8	7	149000000	149000000	0.1787	rs922411	2.37	rs12704090	0.08044	7.42	-0.659	378	32	enet	0.094892	2.05e-16	-0.87142	0.383523	NA	NA	NA	NA	NA
GTExv8.ALL.Whole_Blood	ENSG00000204946.9	7	149000000	149000000	0.1766	rs855663	-2.83	rs4725801	0.05498	-6.8	0.316	386	41	enet	0.099228	4.05e-17	-0.43902	0.66065	NA	NA	NA	NA	NA
GTExv8.ALL.Whole_Blood	ENSG00000244560.6	7	149000000	149000000	0.1307	rs855663	-2.83	rs7788681	0.048299	5.88	-0.932	386	386	susie	0.085071	7.96e-15	-0.92931	0.352729	NA	NA	NA	NA	NA
GTExv8.ALL.Whole_Blood	ENSG00000181220.15	7	149000000	149000000	0.0458	rs855663	-2.83	rs354033	0.003835	-3.78	0.328	384	12	enet	0.004181	0.0514	0.51346	0.607628	NA	NA	NA	NA	NA
GTExv8.ALL.Whole_Blood	ENSG00000133624.13	7	150000000	150000000	0.2024	rs855663	-2.83	rs354075	0.139152	-9.7	-1.471	357	357	susie	0.193352	2.87e-33	1.50679	0.131865	NA	NA	NA	NA	NA
GTExv8.ALL.Whole_Blood	ENSG00000133619.17	7	150000000	150000000	0.0812	rs855663	-2.83	rs1723692	-0.001217	-3.41	-0.168	316	316	susie	0.011705	0.00292	0.1231	0.902028	NA	NA	NA	NA	NA
GTExv8.ALL.Whole_Blood	ENSG00000181444.12	7	150000000	150000000	0.2594	rs855663	-2.83	rs855676	0.112572	-8.74	-0.76	292	292	susie	0.125085	2.16e-21	0.90291	0.366572	NA	NA	NA	NA	NA
GTExv8.ALL.Whole_Blood	ENSG00000197558.11	7	150000000	150000000	0.1865	rs855663	-2.83	rs855664	0.04261	6.43	-2.731	292	292	susie	0.128718	5.3e-22	-0.72286	0.469765	NA	NA	NA	NA	NA
GTExv8.ALL.Whole_Blood	ENSG00000106479.10	7	150000000	150000000	0.0529	rs855663	-2.83	rs7782781	0.033392	-4.93	1.551	268	268	susie	0.029267	5.03e-06	-1.53947	0.12369	NA	NA	NA	NA	NA
GTExv8.ALL.Whole_Blood	ENSG00000171130.17	7	150000000	150000000	0.5276	rs855663	-2.83	rs7795944	0.229783	12.44	-0.254	263	263	susie	0.288669	1.35e-51	0.02569	0.979501	NA	NA	NA	NA	NA
GTExv8.ALL.Whole_Blood	ENSG00000127399.14	7	150000000	150000000	0.3811	rs11975282	2.72	rs11769348	0.27965	13.77	0.75	349	349	susie	0.301058	3.75e-54	0.65236	0.514167	NA	NA	NA	NA	NA
GTExv8.ALL.Whole_Blood	ENSG00000188707.5	7	150000000	150000000	0.1972	rs11975282	2.72	rs11769348	0.176296	-10.96	0.75	354	4	lasso	0.184708	1.03e-31	-1.08262	0.278976	NA	NA	NA	NA	NA
GTExv8.ALL.Whole_Blood	ENSG00000261305.1	7	150000000	150000000	0.1495	rs11975282	2.72	rs3735167	0.108295	9.92	0.708	354	17	enet	0.136968	2.14e-23	1.35481	0.175478	NA	NA	NA	NA	NA
GTExv8.ALL.Whole_Blood	ENSG00000196456.11	7	150000000	150000000	0.0713	rs11975282	2.72	rs7789393	0.045746	5.74	-0.732	375	375	susie	0.043588	2.94e-08	-0.7563	0.449468	NA	NA	NA	NA	NA
GTExv8.ALL.Whole_Blood	ENSG00000179144.4	7	151000000	151000000	0.0514	rs11975282	2.72	rs1464750	0.026321	-5.11	-0.765	412	412	susie	0.032758	1.44e-06	0.31105	0.75576	NA	NA	NA	NA	NA
GTExv8.ALL.Whole_Blood	ENSG00000133574.9	7	151000000	151000000	0.1737	rs11975282	2.72	rs6464080	0.11204	-8.73	0.722	435	25	enet	0.124479	2.72e-21	0.30464	0.760643	NA	NA	NA	NA	NA
GTExv8.ALL.Whole_Blood	ENSG00000106560.10	7	151000000	151000000	0.061	rs11975282	2.72	rs11766040	0.024934	-5.24	-0.571	481	481	susie	0.02714	1.08e-05	0.78603	0.431849	NA	NA	NA	NA	NA
GTExv8.ALL.Whole_Blood	ENSG00000213203.2	7	151000000	151000000	0.0971	rs4457245	2.58	rs10488372	0.107562	-8.72	-0.44	495	495	susie	0.106519	2.59e-18	0.39438	0.693302	NA	NA	NA	NA	NA
GTExv8.ALL.Whole_Blood	ENSG00000177590.7	7	151000000	151000000	0.0453	rs1122979	2.19	rs1860870	0.007724	3.49	-1.994	509	10	enet	0.008613	0.00926	-1.32576	0.18492	NA	NA	NA	NA	NA
GTExv8.ALL.Whole_Blood	ENSG00000241134.3	7	151000000	151000000	0.2304	rs1122979	2.19	rs9657894	0.205049	-11.8	-1.139	509	509	susie	0.203401	4.25e-35	1.07898	0.280595	NA	NA	NA	NA	NA
GTExv8.ALL.Whole_Blood	ENSG00000002933.7	7	151000000	151000000	0.7702	rs2530457	2.38	rs6464101	0.55397	19.42	-0.427	533	50	enet	0.626077	4.82e-145	-0.45591	0.648457	NA	NA	NA	NA	NA
GTExv8.ALL.Whole_Blood	ENSG00000106565.17	7	151000000	151000000	0.7669	rs2530457	2.38	rs6464101	0.541435	19.23	-0.427	534	45	enet	0.644888	1.55e-152	-0.44746	0.654541	NA	NA	NA	NA	NA
GTExv8.ALL.Whole_Blood	ENSG00000002726.20	7	151000000	151000000	0.6312	rs2530457	2.38	rs6464101	0.449047	17.63	-0.427	543	27	enet	0.467663	9.61e-94	-0.25765	0.796675	NA	NA	NA	NA	NA
GTExv8.ALL.Whole_Blood	ENSG00000197150.12	7	151000000	151000000	0.1345	rs2530457	2.38	rs6947821	0.073851	-7.19	-1.57	550	550	susie	0.075986	2.28e-13	1.45312	0.14619	NA	NA	NA	NA	NA
GTExv8.ALL.Whole_Blood	ENSG00000213199.7	7	151000000	151000000	0.0654	rs2530457	2.38	rs6980405	0.001838	4.17	-1.044	545	34	enet	0.016505	0.000502	-0.11725	0.906664	NA	NA	NA	NA	NA
GTExv8.ALL.Whole_Blood	ENSG00000164889.13	7	151000000	151000000	0.0584	rs6963512	-2.58	rs1549760	0.028909	5.29	0.347	549	549	susie	0.035591	5.2e-07	0.57156	0.567622	NA	NA	NA	NA	NA
GTExv8.ALL.Whole_Blood	ENSG00000133612.18	7	151000000	151000000	0.2148	rs6963512	-2.58	rs10271154	0.120705	-9.68	0.498	539	36	enet	0.157619	6.14e-27	-0.7935	0.427487	NA	NA	NA	NA	NA
GTExv8.ALL.Whole_Blood	ENSG00000033050.7	7	151000000	151000000	0.2252	rs1860743	-2.74	rs2487157	0.113941	9.32	0.012	554	34	enet	0.125057	2.18e-21	0.21556	0.829329	NA	NA	NA	NA	NA
GTExv8.ALL.Whole_Blood	ENSG00000033100.16	7	151000000	151000000	0.0885	rs1860743	-2.74	rs2792434	0.043205	-5.67	0.065	550	10	enet	0.060981	5.48e-11	-0.18679	0.851822	NA	NA	NA	NA	NA
GTExv8.ALL.Whole_Blood	ENSG00000013374.15	7	151000000	151000000	0.1109	rs4726096	-3.07	rs7807594	0.059726	-6.49	-1.251	538	20	enet	0.07019	1.91e-12	0.87482	0.38167	NA	NA	NA	NA	NA
GTExv8.ALL.Whole_Blood	ENSG00000243836.5	7	151000000	151000000	0.1317	rs4726096	-3.07	rs11760463	0.013773	5	-2.067	519	24	enet	0.050122	2.79e-09	-1.46622	0.142588	NA	NA	NA	NA	NA
GTExv8.ALL.Whole_Blood	ENSG00000187260.15	7	151000000	151000000	0.102	rs4726096	-3.07	rs11760463	0.01288	4.66	-2.067	519	14	enet	0.031479	2.27e-06	-1.53165	0.125608	NA	NA	NA	NA	NA
GTExv8.ALL.Whole_Blood	ENSG00000106615.9	7	152000000	152000000	0.0466	rs4726096	-3.07	rs2299962	0.012473	-4.38	1.231	548	548	susie	0.014943	0.000888	-1.13955	0.254474	NA	NA	NA	NA	NA
GTExv8.ALL.Whole_Blood	ENSG00000242048.3	7	152000000	152000000	0.1664	rs4726096	-3.07	rs7797865	0.114767	8.85	-0.364	441	441	susie	0.114471	1.26e-19	-0.364	0.715858	NA	NA	NA	NA	NA
GTExv8.ALL.Whole_Blood	ENSG00000261455.1	7	152000000	152000000	0.2649	rs4549697	2.99	rs3087586	0.198858	-11.66	-0.527	240	16	enet	0.199836	1.91e-34	0.27262	0.785143	NA	NA	NA	NA	NA
GTExv8.ALL.Whole_Blood	ENSG00000196584.2	7	153000000	153000000	0.0774	rs7787344	2.79	rs3218408	0.054297	6.67	-0.936	322	322	susie	0.056022	3.31e-10	-0.81743	0.413683	NA	NA	NA	NA	NA
GTExv8.ALL.Whole_Blood	ENSG00000133627.17	7	153000000	153000000	0.0538	rs7787344	2.79	rs11766953	0.037027	5.42	1.185	359	359	susie	0.03253	1.56e-06	1.33639	0.181421	NA	NA	NA	NA	NA
GTExv8.ALL.Whole_Blood	ENSG00000214106.7	7	155000000	155000000	0.2174	rs11771711	-3.18	rs751840	0.128869	10.7	1.586	661	17	enet	0.179093	1.04e-30	0.93426	0.350169	NA	NA	NA	NA	NA
GTExv8.ALL.Whole_Blood	ENSG00000272760.1	7	155000000	155000000	0.0916	rs11771711	-3.18	rs11771552	0.034029	6.56	0.778	671	14	enet	0.052148	1.34e-09	0.02831	0.977419	NA	NA	NA	NA	NA
GTExv8.ALL.Whole_Blood	ENSG00000273183.1	7	155000000	155000000	0.0627	rs11771711	-3.18	rs11760608	0.009333	4.75	1.031	664	5	lasso	0.017344	0.00037	0.91684	0.359225	NA	NA	NA	NA	NA
GTExv8.ALL.Whole_Blood	ENSG00000273117.1	7	155000000	155000000	0.1297	rs1636872	2.62	rs9769826	0.091756	-7.97	0.48	577	577	susie	0.089265	1.68e-15	-0.48312	0.629014	NA	NA	NA	NA	NA
GTExv8.ALL.Whole_Blood	ENSG00000186480.12	7	155000000	155000000	0.1017	rs1636872	2.62	rs722465	0.037204	-5.26	-0.219	577	577	susie	0.041114	7.15e-08	0.58434	0.558992	NA	NA	NA	NA	NA
GTExv8.ALL.Whole_Blood	ENSG00000216895.9	7	156000000	156000000	0.0419	rs17761822	2.9	rs1424614	-0.001283	4.07	-0.632	568	3	lasso	0.000555	0.242	-0.62303	0.533265	NA	NA	NA	NA	NA
GTExv8.ALL.Whole_Blood	ENSG00000182648.11	7	157000000	157000000	0.093	rs3823617	-2.82	rs10243532	0.055931	-7.3	-1.768	453	453	susie	0.058626	1.29e-10	1.44315	0.148979	NA	NA	NA	NA	NA
GTExv8.ALL.Whole_Blood	ENSG00000105983.20	7	157000000	157000000	0.0893	rs3823617	-2.82	rs1017137	0.015458	5.26	-0.392	389	9	lasso	0.032207	1.75e-06	0.16065	0.872366	NA	NA	NA	NA	NA
GTExv8.ALL.Whole_Blood	ENSG00000105993.14	7	157000000	157000000	0.1183	rs917741	3.05	rs3779589	0.078954	-8.16	-0.214	421	16	enet	0.094293	2.57e-16	-0.05517	0.955999	NA	NA	NA	NA	NA
GTExv8.ALL.Whole_Blood	ENSG00000146918.19	7	159000000	159000000	0.3977	rs13222149	2.43	rs6973125	0.105329	8.5	0.645	419	419	susie	0.108374	1.28e-18	0.84035	0.400713	NA	NA	NA	NA	NA
GTExv8.ALL.Whole_Blood	ENSG00000117868.15	7	159000000	159000000	0.3059	rs262145	-2.43	rs2305473	0.215707	12.12	-0.427	400	20	enet	0.255779	5.18e-45	-0.08906	0.929037	NA	NA	NA	NA	NA
GTExv8.ALL.Whole_Blood	ENSG00000126870.15	7	159000000	159000000	0.2045	rs262145	-2.43	rs2657381	0.097001	-8.22	-1.974	395	6	lasso	0.081565	2.91e-14	2.00436	0.045031	0	0.965	0	0.003	0.031
GTExv8.ALL.Whole_Blood	ENSG00000106018.13	7	159000000	159000000	0.0225	rs262145	-2.43	rs453846	-0.001099	3.25	0.6708	290	290	susie	0.003251	0.0749	0.87513	0.381504	NA	NA	NA	NA	NA
GTExv8.ALL.Whole_Blood	ENSG00000223508.5	8	232000	232000	0.0726	rs1018224	-2.84	rs10097920	0.029693	5.44	-0.411	318	318	susie	0.024813	2.49e-05	-0.46485	0.64204	NA	NA	NA	NA	NA
GTExv8.ALL.Whole_Blood	ENSG00000272812.1	8	233000	233000	0.0428	rs1018224	-2.84	rs747352	0.023454	4.65	-0.783	318	6	enet	0.017232	0.000386	-0.91222	0.36165	NA	NA	NA	NA	NA
GTExv8.ALL.Whole_Blood	ENSG00000272240.1	8	235000	235000	0.0436	rs1018224	-2.84	rs11774528	0.004913	4.45	0.143	318	23	enet	0.012534	0.00215	-0.2013	0.84047	NA	NA	NA	NA	NA
GTExv8.ALL.Whole_Blood	ENSG00000180190.11	8	546000	546000	0.0407	rs6559181	3.33	rs11136871	-0.000992	-3.44	-0.068	450	450	susie	0.006967	0.0173	0.11351	0.90963	NA	NA	NA	NA	NA
GTExv8.ALL.Whole_Blood	ENSG00000104714.13	8	738000	738000	0.4629	rs6559181	3.33	rs12386927	0.15557	11.12	0.129	583	67	enet	0.340004	1.7e-62	-0.09731	0.92248	NA	NA	NA	NA	NA
GTExv8.ALL.Whole_Blood	ENSG00000182372.9	8	1760000	1760000	0.2349	rs4272406	2.87	rs7846610	0.103005	-8.87	-0.32	725	22	enet	0.170655	3.23e-29	0.55757	0.57714	NA	NA	NA	NA	NA
GTExv8.ALL.Whole_Blood	ENSG00000282021.1	8	1760000	1760000	0.1675	rs4272406	2.87	rs6558533	0.197175	11.59	0.615	724	724	susie	0.196026	9.4e-34	0.61499	0.53856	NA	NA	NA	NA	NA
GTExv8.ALL.Whole_Blood	ENSG00000253982.1	8	1760000	1760000	0.2311	rs4272406	2.87	rs10481354	0.170478	-10.74	-0.169	722	722	susie	0.168816	6.81e-29	0.17036	0.86473	NA	NA	NA	NA	NA
GTExv8.ALL.Whole_Blood	ENSG00000104728.15	8	1820000	1820000	0.1163	rs10448098	-2.59	rs7007884	0.062447	6.63	1.804	676	676	susie	0.056395	2.89e-10	1.89951	0.0575	NA	NA	NA	NA	NA
GTExv8.ALL.Whole_Blood	ENSG00000176595.3	8	1970000	1970000	0.1593	rs10448098	-2.59	rs9314445	0.072191	7.06	0.68	615	27	enet	0.098531	5.26e-17	1.67842	0.09327	NA	NA	NA	NA	NA
GTExv8.ALL.Whole_Blood	ENSG00000036448.9	8	2050000	2050000	0.5458	rs10448098	-2.59	rs9314453	0.33763	15.27	0.226	619	51	enet	0.491734	1.82e-100	0.12459	0.90084	NA	NA	NA	NA	NA
GTExv8.ALL.Whole_Blood	ENSG00000246089.3	8	6410000	6410000	0.1194	rs2912050	2.81	rs2243755	0.098967	8.45	0.301	946	946	susie	0.102635	1.12e-17	0.30003	0.76415	NA	NA	NA	NA	NA
GTExv8.ALL.Whole_Blood	ENSG00000164825.3	8	6880000	6880000	0.1072	rs10095331	-3.02	rs2978900	0.005521	4.63	1.133	617	36	enet	0.020409	0.000122	2.07684	0.03782	0.478	0.506	0.005	0.005	0.007
GTExv8.ALL.Whole_Blood	ENSG00000223629.1	8	6950000	6950000	0.1334	rs10095331	-3.02	rs7825750	0.021987	6	-0.024	571	20	enet	0.049619	3.35e-09	-0.43826	0.6612	NA	NA	NA	NA	NA
GTExv8.ALL.Whole_Blood	ENSG00000239839.6	8	7020000	7020000	0.5107	rs10095331	-3.02	rs17466573	0.084792	-8.98	-2.315	503	68	enet	0.333665	4.19e-61	3.2963	0.00098	0	0.952	0	0.009	0.04
GTExv8.ALL.Whole_Blood	ENSG00000253981.5	8	8240000	8240000	0.0791	rs570364	3.22	rs10087493	0.040935	5.6	-1.979	339	339	susie	0.021645	7.8e-05	-1.83983	0.06579	NA	NA	NA	NA	NA
GTExv8.ALL.Whole_Blood	ENSG00000253958.1	8	8700000	8700000	0.0702	rs17154702	4	rs17149208	0.047795	6.14	0.394	624	3	lasso	0.05778	1.75e-10	0.47231	0.6367	NA	NA	NA	NA	NA
GTExv8.ALL.Whole_Blood	ENSG00000147324.10	8	8890000	8890000	0.104	rs2126259	-6.15	rs11781985	0.015283	-5.21	2.379	698	22	enet	0.023761	3.64e-05	-3.23338	0.00122	0	0.001	0.022	0.95	0.027
GTExv8.ALL.Whole_Blood	ENSG00000233609.3	8	8960000	8960000	0.2341	rs2126259	-6.15	rs6981573	0.178265	11.11	-1.112	709	11	enet	0.191854	5.35e-33	-1.58046	0.114	NA	NA	NA	NA	NA
GTExv8.ALL.Whole_Blood	ENSG00000104626.14	8	9000000	9000000	0.1502	rs2126259	-6.15	rs17702351	0.128163	9.34	2.089	693	693	susie	0.128209	6.45e-22	2.04317	0.04104	0	0.001	0	0.999	0
GTExv8.ALL.Whole_Blood	ENSG00000248538.6	8	9190000	9190000	0.6767	rs2126259	-6.15	rs435581	0.083608	7.59	-1.846	654	69	enet	0.393827	7.25e-75	-2.62184	0.00875	0	0.001	0	0.999	0
GTExv8.ALL.Whole_Blood	ENSG00000175806.14	8	10100000	10100000	0.2307	rs6601402	-3.69	rs4448276	0.027041	4.75	-1.512	620	6	lasso	0.03471	7.13e-07	-0.39574	0.69229	NA	NA	NA	NA	NA
GTExv8.ALL.Whole_Blood	ENSG00000261451.1	8	10400000	10400000	0.0361	rs6601402	-3.69	rs3885723	0.007038	-4.46	2.863	709	6	enet	0.008676	0.00904	-2.98	0.00288	0.45	0.434	0.02	0.019	0.078
GTExv8.ALL.Whole_Blood	ENSG00000253641.5	8	10500000	10500000	0.0446	rs6601402	-3.69	rs6996446	0.018748	4.76	-0.758	709	709	susie	0.010071	0.00536	-1.31913	0.18713	NA	NA	NA	NA	NA
GTExv8.ALL.Whole_Blood	ENSG00000272505.1	8	10500000	10500000	0.2042	rs6601402	-3.69	rs4074083	0.024879	-6.05	0.119	710	28	enet	0.119736	1.69e-20	-1.87547	0.06073	NA	NA	NA	NA	NA
GTExv8.ALL.Whole_Blood	ENSG00000269918.1	8	11100000	11100000	0.1265	rs2409676	-2.98	rs6601563	0.075338	-8.35	1.363	624	18	enet	0.094654	2.25e-16	-1.36333	0.17278	NA	NA	NA	NA	NA
GTExv8.ALL.Whole_Blood	ENSG00000255310.2	8	11100000	11100000	0.1018	rs2409676	-2.98	rs7832722	0.064627	-7.58	1.397	623	14	enet	0.083167	1.61e-14	-1.60806	0.10782	NA	NA	NA	NA	NA
GTExv8.ALL.Whole_Blood	ENSG00000177710.5	8	11300000	11300000	0.0881	rs8191606	-3.21	rs3779891	0.073924	-7.2	-1.197	634	634	susie	0.066906	6.34e-12	1.17254	0.24098	NA	NA	NA	NA	NA
GTExv8.ALL.Whole_Blood	ENSG00000154319.14	8	11500000	11500000	0.3532	rs2409836	3.22	rs13277113	0.283118	13.9	-1.933	619	5	lasso	0.291866	2.99e-52	-2.0904	0.03658	0	0.952	0	0.018	0.031
GTExv8.ALL.Whole_Blood	ENSG00000136573.12	8	11500000	11500000	0.1985	rs2409836	3.22	rs998683	0.142432	-10.11	-1.949	624	624	susie	0.143823	1.46e-24	1.95321	0.05079	NA	NA	NA	NA	NA
GTExv8.ALL.Whole_Blood	ENSG00000255518.1	8	11600000	11600000	0.0489	rs2409836	3.22	rs2736340	0.034986	-5.31	-1.897	598	4	lasso	0.022376	6e-05	1.83332	0.06675	NA	NA	NA	NA	NA
GTExv8.ALL.Whole_Blood	ENSG00000255354.1	8	11600000	11600000	0.126	rs2409836	3.22	rs2736340	0.054659	-6.27	-1.897	597	597	susie	0.058051	1.59e-10	1.7344	0.08285	NA	NA	NA	NA	NA
GTExv8.ALL.Whole_Blood	ENSG00000154328.15	8	11800000	11800000	0.1776	rs2409836	3.22	rs2686187	0.098618	8.36	-0.755	473	15	enet	0.106897	2.24e-18	-0.75653	0.44933	NA	NA	NA	NA	NA
GTExv8.ALL.Whole_Blood	ENSG00000079459.12	8	11800000	11800000	0.1545	rs2409836	3.22	rs7001819	0.056842	-6.92	2.693	466	466	susie	0.065558	1.04e-11	-2.38417	0.01712	0	0.799	0	0.012	0.189
GTExv8.ALL.Whole_Blood	ENSG00000255046.1	8	11800000	11800000	0.1361	rs2409836	3.22	rs1047643	0.097648	8.19	1.869	460	6	lasso	0.098996	4.41e-17	2.05197	0.04017	0	0.958	0	0.015	0.028
GTExv8.ALL.Whole_Blood	ENSG00000164733.20	8	11900000	11900000	0.285	rs2409836	3.22	rs1692793	0.081138	9.14	0.818	418	29	enet	0.175167	5.16e-30	-0.26451	0.79138	NA	NA	NA	NA	NA
GTExv8.ALL.Whole_Blood	ENSG00000283674.1	8	12700000	12700000	0.1536	rs17126052	2.66	rs13272288	0.041542	-6.21	-0.088	310	310	susie	0.040375	9.33e-08	0.05448	0.95656	NA	NA	NA	NA	NA
GTExv8.ALL.Whole_Blood	ENSG00000164741.14	8	13600000	13600000	0.282	rs12235024	2.67	rs12544071	0.041031	6.14	2.199	749	38	enet	0.10637	2.74e-18	1.66805	0.09531	NA	NA	NA	NA	NA
GTExv8.ALL.Whole_Blood	ENSG00000038945.14	8	16600000	16600000	0.3599	rs2115696	2.99	rs7823625	0.200596	-12.14	-0.649	452	48	enet	0.256544	3.67e-45	0.65622	0.51169	NA	NA	NA	NA	NA
GTExv8.ALL.Whole_Blood	ENSG00000104219.12	8	17200000	17200000	0.2068	rs13271071	2.82	rs2952131	0.088635	-8.24	0.488	683	683	susie	0.115575	8.29e-20	0.47595	0.63411	NA	NA	NA	NA	NA
GTExv8.ALL.Whole_Blood	ENSG00000003987.13	8	17400000	17400000	0.0451	rs13271071	2.82	rs7845103	0.001341	4.5	1.821	781	781	susie	0.003818	0.0595	2.24829	0.02456	0.446	0.515	0.005	0.006	0.028
GTExv8.ALL.Whole_Blood	ENSG00000129422.14	8	17800000	17800000	0.3276	rs2040476	2.88	rs17125481	0.20568	11.85	-1.098	870	21	enet	0.269767	8.92e-48	-1.02626	0.30477	NA	NA	NA	NA	NA
GTExv8.ALL.Whole_Blood	ENSG00000254054.2	8	17900000	17900000	0.0834	rs7006687	-2.92	rs440182	0.035284	-6.01	-0.71	857	3	lasso	0.035585	5.21e-07	0.88562	0.37582	NA	NA	NA	NA	NA
GTExv8.ALL.Whole_Blood	ENSG00000078674.17	8	17900000	17900000	0.0866	rs1495741	-3.01	rs12718385	0.078844	7.98	0.735	868	17	enet	0.085457	6.9e-15	0.93283	0.35091	NA	NA	NA	NA	NA
GTExv8.ALL.Whole_Blood	ENSG00000104763.18	8	18100000	18100000	0.4249	rs10109552	3.14	rs3753116	0.412134	16.81	-0.018	866	31	enet	0.430904	4.85e-84	0.0664	0.94706	NA	NA	NA	NA	NA
GTExv8.ALL.Whole_Blood	ENSG00000279858.1	8	19400000	19400000	0.3355	rs10101681	-2.94	rs7835354	0.205096	-12.29	-0.064	720	19	enet	0.246142	3.88e-43	0.28488	0.77573	NA	NA	NA	NA	NA
GTExv8.ALL.Whole_Blood	ENSG00000147408.14	8	19800000	19800000	0.5978	rs2410633	2.89	rs1492636	0.378347	-16.36	-0.423	673	673	susie	0.514876	3.09e-107	0.28576	0.77506	NA	NA	NA	NA	NA
GTExv8.ALL.Whole_Blood	ENSG00000104613.11	8	19800000	19800000	0.1115	rs2410633	2.89	rs10090638	0.069045	7.19	-1.781	666	666	susie	0.069255	2.69e-12	-1.63684	0.10166	NA	NA	NA	NA	NA
GTExv8.ALL.Whole_Blood	ENSG00000175445.14	8	19900000	19900000	0.1615	rs2410633	2.89	rs1569209	0.079914	8.32	-0.354	646	36	enet	0.089672	1.44e-15	-0.0761	0.93934	NA	NA	NA	NA	NA
GTExv8.ALL.Whole_Blood	ENSG00000061337.15	8	20300000	20300000	0.2758	rs2410633	2.89	rs903998	0.142696	9.9	-1.221	600	4	enet	0.142955	2.05e-24	-1.26172	0.20705	NA	NA	NA	NA	NA
GTExv8.ALL.Whole_Blood	ENSG00000168546.10	8	21800000	21800000	0.1256	rs1872224	-3.18	rs1479057	0.09151	-7.99	-0.729	527	527	susie	0.091061	8.59e-16	0.67251	0.50126	NA	NA	NA	NA	NA
GTExv8.ALL.Whole_Blood	ENSG00000147443.12	8	21900000	21900000	0.0917	rs1872224	-3.18	rs11135701	0.074269	-7.31	-0.698	475	475	susie	0.070968	1.44e-12	0.73497	0.46236	NA	NA	NA	NA	NA
GTExv8.ALL.Whole_Blood	ENSG00000158863.21	8	22100000	22100000	0.1037	rs11779261	3.2	rs2279355	0.045548	5.68	-1.235	429	23	enet	0.052443	1.21e-09	-0.0614	0.95104	NA	NA	NA	NA	NA
GTExv8.ALL.Whole_Blood	ENSG00000275074.1	8	22100000	22100000	0.3796	rs11779261	3.2	rs2279355	0.370195	15.85	-1.235	428	428	susie	0.385437	7.23e-73	-1.02533	0.30521	NA	NA	NA	NA	NA
GTExv8.ALL.Whole_Blood	ENSG00000168476.11	8	22100000	22100000	0.3297	rs11779261	3.2	rs12678092	0.198266	11.65	0.648	447	13	enet	0.20842	5.09e-36	0.72882	0.46611	NA	NA	NA	NA	NA
GTExv8.ALL.Whole_Blood	ENSG00000168487.17	8	22200000	22200000	0.3077	rs11779261	3.2	rs7592	0.10739	9.63	1.626	446	23	enet	0.185139	8.64e-32	1.15958	0.24622	NA	NA	NA	NA	NA
GTExv8.ALL.Whole_Blood	ENSG00000120910.14	8	22400000	22400000	0.0495	NA	NA	NA	NA	NA	NA	0	0	enet	0.003367	0.0714	NA	NA	NA	NA	NA	NA	NA
GTExv8.ALL.Whole_Blood	ENSG00000241852.9	8	22600000	22600000	0.1162	rs11779261	3.2	rs11777808	0.063525	6.96	-0.614	515	5	lasso	0.072262	8.93e-13	-1.20853	0.22684	NA	NA	NA	NA	NA
GTExv8.ALL.Whole_Blood	ENSG00000158941.16	8	22600000	22600000	0.1115	rs11779261	3.2	rs10095121	0.054168	6.54	-0.51	513	513	susie	0.061596	4.38e-11	-0.34319	0.73145	NA	NA	NA	NA	NA
GTExv8.ALL.Whole_Blood	ENSG00000147439.12	8	22700000	22700000	0.0891	rs11779261	3.2	rs1545837	0.09006	7.99	-1.241	505	505	susie	0.085076	7.94e-15	-1.23655	0.21626	NA	NA	NA	NA	NA
GTExv8.ALL.Whole_Blood	ENSG00000245025.2	8	23000000	23000000	0.0931	rs11779261	3.2	rs2241261	0.069287	7	-2.018	585	585	susie	0.068863	3.1e-12	-2.04229	0.04112	0	0.955	0	0.008	0.037
GTExv8.ALL.Whole_Blood	ENSG00000120889.12	8	23100000	23100000	0.2701	rs11135722	-3.1	rs11135696	0.152435	11.29	-0.524	613	13	enet	0.18812	2.52e-32	-0.40091	0.68849	NA	NA	NA	NA	NA
GTExv8.ALL.Whole_Blood	ENSG00000253616.5	8	23100000	23100000	0.3295	rs11135722	-3.1	rs11784599	0.258555	-13.18	-0.279	614	614	susie	0.278455	1.61e-49	0.14461	0.88502	NA	NA	NA	NA	NA
GTExv8.ALL.Whole_Blood	ENSG00000173535.13	8	23100000	23100000	0.2099	rs11135722	-3.1	rs4268128	0.117988	-9.08	-0.449	621	621	susie	0.14714	3.95e-25	0.57599	0.56462	NA	NA	NA	NA	NA
GTExv8.ALL.Whole_Blood	ENSG00000173530.5	8	23200000	23200000	0.1174	rs11135722	-3.1	rs4872078	0.022025	5.82	-0.777	620	25	enet	0.066394	7.64e-12	-0.15675	0.87544	NA	NA	NA	NA	NA
GTExv8.ALL.Whole_Blood	ENSG00000246582.2	8	23200000	23200000	0.4189	rs11135722	-3.1	rs4242394	0.118195	9.81	-1.301	624	29	enet	0.312415	1.55e-56	-1.4578	0.1449	NA	NA	NA	NA	NA
GTExv8.ALL.Whole_Blood	ENSG00000104689.9	8	23200000	23200000	0.1604	rs11135722	-3.1	rs11785328	0.05779	-7.55	1.75	623	6	lasso	0.104103	6.45e-18	-1.88888	0.05891	NA	NA	NA	NA	NA
GTExv8.ALL.Whole_Blood	ENSG00000147457.13	8	23200000	23200000	0.1098	rs11135722	-3.1	rs12544038	0.036366	5.4	-1.653	623	623	susie	0.047869	6.29e-09	-2.0345	0.0419	0.026	0.948	0	0.007	0.018
GTExv8.ALL.Whole_Blood	ENSG00000134013.15	8	23400000	23400000	0.1259	rs11135722	-3.1	rs12549539	0.040486	-7.51	-1.32	601	24	enet	0.077177	1.47e-13	1.21388	0.22479	NA	NA	NA	NA	NA
GTExv8.ALL.Whole_Blood	ENSG00000197217.12	8	23500000	23500000	0.2952	rs11135722	-3.1	rs17089243	0.141067	-9.79	0.647	589	589	susie	0.223337	8.56e-39	-0.36744	0.71329	NA	NA	NA	NA	NA
GTExv8.ALL.Whole_Blood	ENSG00000147454.13	8	23500000	23500000	0.0747	rs11135722	-3.1	rs6557679	0.00863	-4.32	0.119	578	4	lasso	0.016176	0.000566	-0.41611	0.67733	NA	NA	NA	NA	NA
GTExv8.ALL.Whole_Blood	ENSG00000167034.9	8	23700000	23700000	0.2724	rs11135722	-3.1	rs3942244	0.127066	9.45	-1.266	548	548	susie	0.172995	1.25e-29	-1.16536	0.24387	NA	NA	NA	NA	NA
GTExv8.ALL.Whole_Blood	ENSG00000042980.12	8	24300000	24300000	0.1352	rs17784945	3.02	rs11987905	0.057266	-6.67	0.65	400	400	susie	0.0893	1.65e-15	1.12404	0.261	NA	NA	NA	NA	NA
GTExv8.ALL.Whole_Blood	ENSG00000134028.14	8	24400000	24400000	0.1365	rs1056222	-2.82	rs1492414	0.052664	-7.21	-2.121	390	390	susie	0.054116	6.6e-10	2.27613	0.02284	0	0.927	0	0.005	0.068
GTExv8.ALL.Whole_Blood	ENSG00000147459.17	8	25200000	25200000	0.1516	rs7828851	2.66	rs17053182	0.048359	5.98	-0.898	481	481	susie	0.080997	3.59e-14	-0.62752	0.53032	NA	NA	NA	NA	NA
GTExv8.ALL.Whole_Blood	ENSG00000228451.3	8	26400000	26400000	0.0941	rs1042992	-2.83	rs17055196	0.024853	6.37	1.309	662	3	lasso	0.05363	7.87e-10	1.91109	0.05599	NA	NA	NA	NA	NA
GTExv8.ALL.Whole_Blood	ENSG00000104228.12	8	27300000	27300000	0.1217	rs1446684	-2.6	rs7813625	0.094218	8.52	1.005	619	619	susie	0.098636	5.05e-17	0.96353	0.33528	NA	NA	NA	NA	NA
GTExv8.ALL.Whole_Blood	ENSG00000120899.17	8	27300000	27300000	0.1832	rs1446684	-2.6	rs17057043	0.056201	7.81	1.097	619	619	susie	0.101186	1.94e-17	0.59932	0.54896	NA	NA	NA	NA	NA
GTExv8.ALL.Whole_Blood	ENSG00000120903.12	8	27500000	27500000	0.0653	rs939709	-2.85	rs2565059	0.009415	4.99	-0.572	635	27	enet	0.03906	1.5e-07	-0.75684	0.44914	NA	NA	NA	NA	NA
GTExv8.ALL.Whole_Blood	ENSG00000120915.13	8	27500000	27500000	0.1439	rs939709	-2.85	rs1042064	0.082246	8.33	0.987	630	18	enet	0.097834	6.83e-17	1.28016	0.20049	NA	NA	NA	NA	NA
GTExv8.ALL.Whole_Blood	ENSG00000147419.17	8	27800000	27800000	0.1461	rs939709	-2.85	rs1841311	0.111801	9.09	-1.821	624	17	enet	0.141333	3.88e-24	-1.76594	0.07741	NA	NA	NA	NA	NA
GTExv8.ALL.Whole_Blood	ENSG00000134014.16	8	28100000	28100000	0.4369	rs939709	-2.85	rs2305451	0.429773	17.12	0.21	559	3	lasso	0.443092	3.46e-87	0.13976	0.88885	NA	NA	NA	NA	NA
GTExv8.ALL.Whole_Blood	ENSG00000104290.10	8	28500000	28500000	0.1471	rs10095449	-3.25	rs1946583	0.107743	-8.82	-0.109	430	430	susie	0.105047	4.52e-18	0.19167	0.848	NA	NA	NA	NA	NA
GTExv8.ALL.Whole_Blood	ENSG00000120875.8	8	29400000	29400000	0.0574	rs9694859	-2.45	rs2670683	0.027116	4.73	-0.809	422	6	lasso	0.016698	0.000468	-0.85808	0.39085	NA	NA	NA	NA	NA
GTExv8.ALL.Whole_Blood	ENSG00000253182.1	8	29500000	29500000	0.121	rs11985437	3.16	rs9693444	0.034763	-5.35	0.195	434	8	lasso	0.037471	2.65e-07	-0.54993	0.58236	NA	NA	NA	NA	NA
GTExv8.ALL.Whole_Blood	ENSG00000133872.13	8	30100000	30100000	0.0557	rs4531003	-3.95	rs9656755	0.055647	6.55	0.24	377	377	susie	0.056981	2.34e-10	0.22449	0.82238	NA	NA	NA	NA	NA
GTExv8.ALL.Whole_Blood	ENSG00000104660.17	8	30100000	30100000	0.1919	rs4531003	-3.94	rs11773937	0.157657	10.91	-1.306	370	22	enet	0.160475	1.96e-27	-1.33603	0.18154	NA	NA	NA	NA	NA
GTExv8.ALL.Whole_Blood	ENSG00000177669.3	8	30100000	30100000	0.1092	rs4531003	-3.91	rs1355412	0.080312	8.03	-0.301	362	362	susie	0.086105	5.42e-15	-0.18233	0.85532	NA	NA	NA	NA	NA
GTExv8.ALL.Whole_Blood	ENSG00000271869.1	8	30200000	30200000	0.1821	rs4531003	-3.91	rs4733396	0.150367	10.46	-1.05	360	360	susie	0.167958	9.63e-29	-1.05031	0.29358	NA	NA	NA	NA	NA
GTExv8.ALL.Whole_Blood	ENSG00000104695.12	8	30800000	30800000	0.4087	rs16877649	2.98	rs4733203	0.328988	14.87	0.068	364	19	enet	0.346158	7.39e-64	-0.14692	0.88319	NA	NA	NA	NA	NA
GTExv8.ALL.Whole_Blood	ENSG00000247134.6	8	33000000	33000000	0.0416	rs35464252	-2.87	rs7845697	-0.001436	3.5	0.56	311	4	lasso	0.000657	0.231	0.2158	0.82914	NA	NA	NA	NA	NA
GTExv8.ALL.Whole_Blood	ENSG00000272338.2	8	33400000	33400000	0.2147	rs35464252	-2.87	rs2676403	0.187232	11.25	-0.137	240	240	susie	0.184309	1.22e-31	0.01356	0.98918	NA	NA	NA	NA	NA
GTExv8.ALL.Whole_Blood	ENSG00000172728.15	8	33500000	33500000	0.407	rs35464252	-2.87	rs2676403	0.428592	17.03	-0.137	251	251	susie	0.43288	1.52e-84	-0.13663	0.89133	NA	NA	NA	NA	NA
GTExv8.ALL.Whole_Blood	ENSG00000129696.12	8	33500000	33500000	0.0759	rs35464252	-2.87	rs6982159	0.040809	-6.65	-0.762	253	253	susie	0.046428	1.06e-08	0.32006	0.74893	NA	NA	NA	NA	NA
GTExv8.ALL.Whole_Blood	ENSG00000147471.11	8	37800000	37800000	0.2862	rs9773976	2.2	rs7463174	0.163937	10.48	0.69	252	2	lasso	0.165162	2.98e-28	0.70318	0.48194	NA	NA	NA	NA	NA
GTExv8.ALL.Whole_Blood	ENSG00000020181.17	8	37800000	37800000	0.1227	rs9773976	2.1	rs7827048	0.080746	7.54	0.904	248	248	susie	0.075265	2.97e-13	0.78001	0.43538	NA	NA	NA	NA	NA
GTExv8.ALL.Whole_Blood	ENSG00000156735.10	8	38200000	38200000	0.0722	rs9773976	2.11	rs11783967	0.043232	6.06	1.041	255	255	susie	0.050386	2.54e-09	1.0352	0.30058	NA	NA	NA	NA	NA
GTExv8.ALL.Whole_Blood	ENSG00000272092.1	8	38400000	38400000	0.0351	rs2604496	-1.91	rs7816998	0.025876	-4.7	1.126	270	270	susie	0.021893	7.13e-05	-0.99069	0.32184	NA	NA	NA	NA	NA
GTExv8.ALL.Whole_Blood	ENSG00000255201.1	8	38400000	38400000	0.1365	rs2604496	-1.91	rs881301	0.044859	6.53	-0.909	280	18	enet	0.058639	1.28e-10	-1.00933	0.31282	NA	NA	NA	NA	NA
GTExv8.ALL.Whole_Blood	ENSG00000077782.19	8	38500000	38500000	0.4477	rs2604496	-1.91	rs10958704	0.236507	12.67	-0.521	283	16	enet	0.305386	4.68e-55	-1.09678	0.27274	NA	NA	NA	NA	NA
GTExv8.ALL.Whole_Blood	ENSG00000147526.19	8	38700000	38700000	0.1819	rs7003738	-2.06	rs7003661	0.088748	-9	0.539	321	18	enet	0.131697	1.67e-22	-1.1509	0.24977	NA	NA	NA	NA	NA
GTExv8.ALL.Whole_Blood	ENSG00000169499.14	8	38900000	38900000	0.1364	rs10958542	2.23	rs2292741	0.017213	5.07	-1.683	335	49	enet	0.024517	2.77e-05	-1.2446	0.21328	NA	NA	NA	NA	NA
GTExv8.ALL.Whole_Blood	ENSG00000169490.16	8	39000000	39000000	0.0854	rs10958542	2.23	rs7295	0.052151	6.04	0.026	303	303	susie	0.05634	2.95e-10	-0.18294	0.85484	NA	NA	NA	NA	NA
GTExv8.ALL.Whole_Blood	ENSG00000168615.11	8	39000000	39000000	0.1302	rs10958542	2.23	rs6991968	0.10648	-8.78	0.47	303	19	enet	0.110894	4.93e-19	-1.09036	0.27556	NA	NA	NA	NA	NA
GTExv8.ALL.Whole_Blood	ENSG00000104332.11	8	41300000	41300000	0.0392	rs7014054	3.09	rs4236913	0.023474	-4.48	0.25	465	6	lasso	0.017467	0.000354	0.0355	0.97168	NA	NA	NA	NA	NA
GTExv8.ALL.Whole_Blood	ENSG00000147533.16	8	41500000	41500000	0.0743	rs7014054	3.09	rs7005484	0.033643	4.99	1.284	431	7	lasso	0.031738	2.07e-06	0.94429	0.34502	NA	NA	NA	NA	NA
GTExv8.ALL.Whole_Blood	ENSG00000158669.11	8	41600000	41600000	0.1567	rs7014054	3.09	rs7815411	0.092238	-8.18	0.831	429	31	enet	0.111203	4.38e-19	0.23502	0.81419	NA	NA	NA	NA	NA
GTExv8.ALL.Whole_Blood	ENSG00000083168.9	8	42100000	42100000	0.0983	rs11987150	-2.48	rs13257590	0.011305	4.99	1.033	341	341	susie	0.023416	4.12e-05	0.78549	0.43217	NA	NA	NA	NA	NA
GTExv8.ALL.Whole_Blood	ENSG00000070718.11	8	42200000	42200000	0.1179	rs6989472	2.3	rs12547064	0.089694	-8.3	1.39	326	15	enet	0.090276	1.15e-15	-1.13469	0.25651	NA	NA	NA	NA	NA
GTExv8.ALL.Whole_Blood	ENSG00000168575.9	8	42500000	42500000	0.0458	rs7845663	3.18	rs2974354	0.038257	5.6	-0.733	230	230	susie	0.036428	3.85e-07	-0.73569	0.46192	NA	NA	NA	NA	NA
GTExv8.ALL.Whole_Blood	ENSG00000176209.11	8	42500000	42500000	0.1123	rs7845663	3.18	rs2974352	0.13241	10.4	-0.838	230	18	enet	0.146992	4.18e-25	-0.71052	0.47738	NA	NA	NA	NA	NA
GTExv8.ALL.Whole_Blood	ENSG00000168522.12	8	43000000	43000000	0.0332	rs7845663	3.18	rs7000815	0.005605	-3.77	-0.239	189	189	susie	0.007663	0.0133	0.47168	0.63715	NA	NA	NA	NA	NA
GTExv8.ALL.Whole_Blood	ENSG00000168300.13	8	51900000	51900000	0.0883	rs1399857	2.27	rs7011225	0.029434	-5.37	-0.931	399	399	susie	0.03023	3.56e-06	0.95948	0.33732	NA	NA	NA	NA	NA
GTExv8.ALL.Whole_Blood	ENSG00000137547.8	8	54100000	54100000	0.0536	rs9298506	-2.59	rs6473915	0.024925	5.01	0.542	381	381	susie	0.027239	1.04e-05	0.41659	0.67697	NA	NA	NA	NA	NA
GTExv8.ALL.Whole_Blood	ENSG00000167904.14	8	55800000	55800000	0.0474	rs6473986	-3.16	rs11787041	0.029547	-5.4	-0.41	403	403	susie	0.030642	3.07e-06	0.40508	0.68542	NA	NA	NA	NA	NA
GTExv8.ALL.Whole_Blood	ENSG00000137574.10	8	55800000	55800000	0.1381	rs6473986	-3.16	rs11787041	0.106369	-8.85	-0.41	403	403	susie	0.10886	1.07e-18	0.36796	0.7129	NA	NA	NA	NA	NA
GTExv8.ALL.Whole_Blood	ENSG00000008988.9	8	56100000	56100000	0.112	rs6474069	-2.41	rs884422	0.016201	5.8	-1.907	371	371	susie	0.090338	1.12e-15	-1.61711	0.10585	NA	NA	NA	NA	NA
GTExv8.ALL.Whole_Blood	ENSG00000170791.17	8	56200000	56200000	0.08	rs16920009	-2.87	rs6474051	0.069672	-6.94	-1.892	394	394	susie	0.069959	2.08e-12	1.892	0.05849	NA	NA	NA	NA	NA
GTExv8.ALL.Whole_Blood	ENSG00000215114.8	8	58400000	58400000	0.0888	rs2634507	3.21	rs11989326	0.033322	5.45	-0.782	512	512	susie	0.03514	6.11e-07	-0.73739	0.46088	NA	NA	NA	NA	NA
GTExv8.ALL.Whole_Blood	ENSG00000137575.11	8	58600000	58600000	0.0598	rs2634507	3.21	rs3824260	0.007648	-4.2	0.832	529	529	susie	0.024957	2.37e-05	0.47564	0.63433	NA	NA	NA	NA	NA
GTExv8.ALL.Whole_Blood	ENSG00000035681.7	8	58700000	58700000	0.0625	rs2634507	3.21	rs7825739	0.041505	5.85	-0.254	520	520	susie	0.041849	5.49e-08	-0.47353	0.63583	NA	NA	NA	NA	NA
GTExv8.ALL.Whole_Blood	ENSG00000198846.5	8	59100000	59100000	0.0757	rs2634507	3.21	rs3110134	0.000473	4.17	-1.581	409	17	enet	0.012138	0.00249	-1.04499	0.29603	NA	NA	NA	NA	NA
GTExv8.ALL.Whole_Blood	ENSG00000178538.9	8	60300000	60300000	0.113	rs657718	2.58	rs10094523	0.067059	7	0.746	372	372	susie	0.062675	2.96e-11	0.41553	0.67776	NA	NA	NA	NA	NA
GTExv8.ALL.Whole_Blood	ENSG00000104388.14	8	60500000	60500000	0.1299	rs10108543	-2.72	rs10957146	0.091163	8.83	-0.727	399	7	lasso	0.096943	9.53e-17	-0.62762	0.53025	NA	NA	NA	NA	NA
GTExv8.ALL.Whole_Blood	ENSG00000171316.11	8	60700000	60700000	0.0579	rs10108543	-2.72	rs4288413	0.041273	-5.47	-0.961	412	4	lasso	0.035918	4.62e-07	0.87298	0.38268	NA	NA	NA	NA	NA
GTExv8.ALL.Whole_Blood	ENSG00000222898.1	8	61600000	61600000	0.0685	rs12677072	-2.51	rs11990408	0.039358	6.25	-1.128	457	4	lasso	0.052729	1.09e-09	-0.30108	0.76335	NA	NA	NA	NA	NA
GTExv8.ALL.Whole_Blood	ENSG00000198363.17	8	61700000	61700000	0.1062	rs12677072	-2.51	rs11785234	0.074811	7.17	0.717	447	447	susie	0.074101	4.55e-13	0.77307	0.43948	NA	NA	NA	NA	NA
GTExv8.ALL.Whole_Blood	ENSG00000137563.11	8	63000000	63000000	0.1676	rs4596652	2.03	rs10504360	0.039769	6.12	0.514	411	36	enet	0.087875	2.81e-15	0.36263	0.71688	NA	NA	NA	NA	NA
GTExv8.ALL.Whole_Blood	ENSG00000254006.5	8	64800000	64800000	0.1159	rs13276281	2.05	rs6472155	0.13713	9.63	0.906	351	12	enet	0.136895	2.21e-23	0.5253	0.59938	NA	NA	NA	NA	NA
GTExv8.ALL.Whole_Blood	ENSG00000104442.9	8	65600000	65600000	0.1063	rs4500114	3.56	rs6995242	0.058544	6.49	1.018	360	34	enet	0.061883	3.95e-11	0.84174	0.39993	NA	NA	NA	NA	NA
GTExv8.ALL.Whole_Blood	ENSG00000066855.15	8	65600000	65600000	0.0599	rs4500114	3.56	rs10504389	0.058888	6.55	0.128	363	363	susie	0.059993	7.85e-11	0.15191	0.87926	NA	NA	NA	NA	NA
GTExv8.ALL.Whole_Blood	ENSG00000147576.15	8	66400000	66400000	0.2302	rs7001334	3.34	rs1060242	0.147855	-10.51	-1.175	297	15	enet	0.205205	1.98e-35	0.96107	0.33652	NA	NA	NA	NA	NA
GTExv8.ALL.Whole_Blood	ENSG00000169085.11	8	66500000	66500000	0.1872	rs7001334	3.34	rs1060242	0.191891	11.49	-1.175	292	292	susie	0.224834	4.48e-39	-0.97026	0.33191	NA	NA	NA	NA	NA
GTExv8.ALL.Whole_Blood	ENSG00000185697.16	8	66600000	66600000	0.0403	rs7001334	3.34	rs2718988	0.017586	-4.25	-1.557	256	256	susie	0.016938	0.000429	1.17664	0.23934	NA	NA	NA	NA	NA
GTExv8.ALL.Whole_Blood	ENSG00000140396.12	8	70400000	70400000	0.03	rs2580203	-2.15	rs12676045	0.028153	4.45	-0.336	283	3	lasso	0.027211	1.05e-05	-0.33569	0.73711	NA	NA	NA	NA	NA
GTExv8.ALL.Whole_Blood	ENSG00000253967.1	8	70500000	70500000	0.0848	rs10092365	-2.12	rs4077921	0.034005	5.4	-1.378	276	24	enet	0.048749	4.58e-09	-0.95496	0.3396	NA	NA	NA	NA	NA
GTExv8.ALL.Whole_Blood	ENSG00000067167.7	8	70600000	70600000	0.0544	rs10092365	-2.12	rs2732087	0.051076	-6.49	-0.846	278	278	susie	0.050166	2.75e-09	0.80445	0.42114	NA	NA	NA	NA	NA
GTExv8.ALL.Whole_Blood	ENSG00000147592.8	8	70700000	70700000	0.0509	rs7822965	-2.6	rs13258368	0.052763	6.53	0.943	307	307	susie	0.052336	1.26e-09	0.76651	0.44337	NA	NA	NA	NA	NA
GTExv8.ALL.Whole_Blood	ENSG00000178860.8	8	71800000	71800000	0.0838	rs10504514	-2.76	rs3919904	0.056543	-6.89	0.309	555	22	enet	0.103721	7.45e-18	0.13396	0.89344	NA	NA	NA	NA	NA
GTExv8.ALL.Whole_Blood	ENSG00000147601.13	8	73000000	73000000	0.0673	rs11994285	2.77	rs4607600	0.0034	-3.89	-0.472	569	569	susie	0.004221	0.0506	0.3916	0.69535	NA	NA	NA	NA	NA
GTExv8.ALL.Whole_Blood	ENSG00000147604.13	8	73300000	73300000	0.0633	rs11994285	2.77	rs7007367	0.001231	-3.86	-0.445	541	7	enet	0.000941	0.202	1.03802	0.29926	NA	NA	NA	NA	NA
GTExv8.ALL.Whole_Blood	ENSG00000104381.12	8	74300000	74300000	0.0527	rs13249908	2.68	rs4545073	0.003583	-3.58	-0.309	400	400	susie	0.005061	0.0362	0.80683	0.41976	NA	NA	NA	NA	NA
GTExv8.ALL.Whole_Blood	ENSG00000164751.14	8	77000000	77000000	0.0371	rs11989518	-2.56	rs4735749	0.011347	-3.84	0.25	348	348	susie	0.001523	0.156	0.15561	0.87634	NA	NA	NA	NA	NA
GTExv8.ALL.Whole_Blood	ENSG00000171033.12	8	78500000	78500000	0.129	rs7005533	1.9	rs7002843	0.118394	-9.19	0.957	339	339	susie	0.115081	1e-19	-0.99993	0.31735	NA	NA	NA	NA	NA
GTExv8.ALL.Whole_Blood	ENSG00000104427.11	8	78700000	78700000	0.1406	rs575330	1.71	rs3808619	0.149724	-10.34	0.774	320	320	susie	0.153184	3.6e-26	-0.84213	0.39972	NA	NA	NA	NA	NA
GTExv8.ALL.Whole_Blood	ENSG00000164683.16	8	79800000	79800000	0.1419	rs7838496	2.93	rs2457398	0.075303	7.34	0.957	380	21	enet	0.090511	1.05e-15	-0.2782	0.78086	NA	NA	NA	NA	NA
GTExv8.ALL.Whole_Blood	ENSG00000076554.15	8	80200000	80200000	0.1482	rs7838496	2.93	rs2162229	0.104771	8.47	1.234	327	28	enet	0.108919	1.04e-18	0.9064	0.36472	NA	NA	NA	NA	NA
GTExv8.ALL.Whole_Blood	ENSG00000076641.4	8	81100000	81100000	0.1291	rs13254150	-2.76	rs4739612	0.114148	8.79	0.129	354	354	susie	0.111533	3.87e-19	0.12923	0.89717	NA	NA	NA	NA	NA
GTExv8.ALL.Whole_Blood	ENSG00000253214.1	8	81200000	81200000	0.206	rs13254150	-2.76	rs6986622	0.167219	10.67	-1.449	363	7	lasso	0.172804	1.35e-29	-1.58447	0.11309	NA	NA	NA	NA	NA
GTExv8.ALL.Whole_Blood	ENSG00000133731.9	8	81700000	81700000	0.0876	rs1844358	2.88	rs2142316	0.090233	-8	1.44	335	335	susie	0.087071	3.79e-15	-1.38809	0.16511	NA	NA	NA	NA	NA
GTExv8.ALL.Whole_Blood	ENSG00000164695.4	8	81700000	81700000	0.0649	rs1844358	2.88	rs3735701	0.000701	4.08	1.258	332	6	lasso	0.004306	0.0489	1.43757	0.15056	NA	NA	NA	NA	NA
GTExv8.ALL.Whole_Blood	ENSG00000104497.13	8	81800000	81800000	0.2068	rs1844358	2.88	rs10504741	0.263901	13.41	0.829	316	34	enet	0.274925	8.28e-49	0.9607	0.33671	NA	NA	NA	NA	NA
GTExv8.ALL.Whole_Blood	ENSG00000176731.11	8	85200000	85200000	0.1287	rs17797476	-2.38	rs3808538	0.10802	-8.66	-1.015	246	19	enet	0.111547	3.85e-19	1.36382	0.17262	NA	NA	NA	NA	NA
GTExv8.ALL.Whole_Blood	ENSG00000185015.7	8	85200000	85200000	0.0756	rs17797476	-2.38	rs16913721	0.061218	-6.88	-1.519	246	246	susie	0.061158	5.14e-11	1.38588	0.16578	NA	NA	NA	NA	NA
GTExv8.ALL.Whole_Blood	ENSG00000253549.5	8	85500000	85500000	0.2711	rs6994366	-2.27	rs20571	0.142737	-9.93	-0.883	182	182	susie	0.157533	6.36e-27	0.66773	0.5043	NA	NA	NA	NA	NA
GTExv8.ALL.Whole_Blood	ENSG00000176623.11	8	86500000	86500000	0.2488	rs17607526	2.72	rs6471314	0.255258	13.13	-1.268	436	436	susie	0.299123	9.47e-54	-0.18005	0.85711	NA	NA	NA	NA	NA
GTExv8.ALL.Whole_Blood	ENSG00000251136.8	8	89800000	89800000	0.1893	rs216982	-2.72	rs1003843	0.080082	7.86	0.065	374	374	susie	0.072477	8.26e-13	0.66445	0.5064	NA	NA	NA	NA	NA
GTExv8.ALL.Whole_Blood	ENSG00000104312.7	8	89800000	89800000	0.0273	rs216982	-2.72	rs218904	0.011205	3.89	0.091	374	374	susie	0.009482	0.00668	0.03334	0.9734	NA	NA	NA	NA	NA
GTExv8.ALL.Whole_Blood	ENSG00000164823.9	8	89900000	89900000	0.1465	rs216982	-2.72	rs2141408	0.099096	8.37	0.71	357	7	lasso	0.118866	2.35e-20	-0.18364	0.85429	NA	NA	NA	NA	NA
GTExv8.ALL.Whole_Blood	ENSG00000104325.6	8	90000000	90000000	0.572	rs216982	-2.72	rs17623400	0.257552	-13.17	-0.329	372	6	lasso	0.259078	1.17e-45	0.36084	0.71822	NA	NA	NA	NA	NA
GTExv8.ALL.Whole_Blood	ENSG00000104320.13	8	90000000	90000000	0.0598	rs216982	-2.72	rs1805818	0.042006	-5.66	-0.683	372	372	susie	0.040521	8.85e-08	0.80439	0.42117	NA	NA	NA	NA	NA
GTExv8.ALL.Whole_Blood	ENSG00000253394.5	8	90200000	90200000	0.0922	rs10504895	2.39	rs7010298	0.035074	5.03	-1.627	349	12	enet	0.03798	2.21e-07	-2.09301	0.03635	0.187	0.795	0.001	0.003	0.014
GTExv8.ALL.Whole_Blood	ENSG00000180694.13	8	90800000	90800000	0.0411	rs10113205	2.92	rs10956765	0.008312	4.7	0.571	300	300	susie	0.014118	0.0012	0.77234	0.43991	NA	NA	NA	NA	NA
GTExv8.ALL.Whole_Blood	ENSG00000253738.1	8	91100000	91100000	0.157	rs10113205	2.92	rs13248502	0.079578	7.59	1.444	292	292	susie	0.093293	3.73e-16	1.74085	0.08171	NA	NA	NA	NA	NA
GTExv8.ALL.Whole_Blood	ENSG00000214954.8	8	91100000	91100000	0.0219	rs10113205	2.92	rs7015294	0.00301	3.62	-1.596	286	286	susie	0.005378	0.032	-1.1757	0.23971	NA	NA	NA	NA	NA
GTExv8.ALL.Whole_Blood	ENSG00000205133.11	8	93000000	93000000	0.124	rs10808656	-2.84	rs7835030	0.035539	-6.03	1.811	362	2	lasso	0.045445	1.51e-08	-2.15762	0.03096	0.001	0.971	0	0.005	0.024
GTExv8.ALL.Whole_Blood	ENSG00000280123.1	8	94400000	94400000	0.0905	rs2305466	-2.14	rs1372048	0.00589	4.53	1.026	466	14	enet	0.032441	1.61e-06	1.53622	0.12448	NA	NA	NA	NA	NA
GTExv8.ALL.Whole_Blood	ENSG00000164944.11	8	94600000	94600000	0.0421	rs7812465	2.45	rs34284609	-0.001497	3.5	0.041	446	446	susie	0.001749	0.141	-0.33114	0.74054	NA	NA	NA	NA	NA
GTExv8.ALL.Whole_Blood	ENSG00000164941.13	8	94800000	94800000	0.0426	rs732068	-2.64	rs10112232	0.033992	-4.96	-1.279	439	3	lasso	0.032691	1.47e-06	1.13964	0.25444	NA	NA	NA	NA	NA
GTExv8.ALL.Whole_Blood	ENSG00000164938.13	8	94900000	94900000	0.0821	rs10956946	2.69	rs896854	0.081993	7.52	-0.762	498	19	enet	0.088249	2.45e-15	-1.01637	0.30945	NA	NA	NA	NA	NA
GTExv8.ALL.Whole_Blood	ENSG00000253878.5	8	95000000	95000000	0.0428	rs10956946	2.69	rs1453377	0.0221	4.9	-1.06	498	498	susie	0.028384	6.91e-06	-1.22376	0.22104	NA	NA	NA	NA	NA
GTExv8.ALL.Whole_Blood	ENSG00000245080.7	8	95100000	95100000	0.3814	rs10956946	2.69	rs12548426	0.227992	12.49	1.023	548	548	susie	0.294772	7.54e-53	1.33687	0.18127	NA	NA	NA	NA	NA
GTExv8.ALL.Whole_Blood	ENSG00000175895.3	8	95100000	95100000	0.1991	rs10956946	2.69	rs6471513	0.046303	6.57	1.149	559	38	enet	0.07911	7.21e-14	-0.56056	0.57509	NA	NA	NA	NA	NA
GTExv8.ALL.Whole_Blood	ENSG00000156471.12	8	96300000	96300000	0.0524	rs2589212	-3.29	rs477915	-0.001409	3.59	-0.415	501	501	susie	0.007284	0.0153	1.0179	0.30873	NA	NA	NA	NA	NA
GTExv8.ALL.Whole_Blood	ENSG00000104324.15	8	96600000	96600000	0.2316	rs2589212	-3.29	rs12543489	0.020108	5.73	0.397	395	41	enet	0.101234	1.9e-17	-0.72109	0.47085	NA	NA	NA	NA	NA
GTExv8.ALL.Whole_Blood	ENSG00000104341.16	8	97800000	97800000	0.2224	rs4631429	2.88	rs2449508	0.101396	-8.66	0.572	506	6	enet	0.121147	9.82e-21	-0.59777	0.54999	NA	NA	NA	NA	NA
GTExv8.ALL.Whole_Blood	ENSG00000132561.13	8	97900000	97900000	0.2813	rs4631429	2.88	rs2512073	0.096731	8.16	-0.717	502	34	enet	0.153156	3.64e-26	-0.39431	0.69335	NA	NA	NA	NA	NA
GTExv8.ALL.Whole_Blood	ENSG00000132541.10	8	98100000	98100000	0.0516	rs4631429	2.88	rs1462977	0.02214	-5.01	-0.521	482	4	lasso	0.022858	5.04e-05	0.56637	0.57114	NA	NA	NA	NA	NA
GTExv8.ALL.Whole_Blood	ENSG00000104361.9	8	98300000	98300000	0.7845	rs4631429	2.88	rs7461545	0.403756	-16.47	-1.72	456	22	lasso	0.41124	4.2e-79	1.64375	0.10023	NA	NA	NA	NA	NA
GTExv8.ALL.Whole_Blood	ENSG00000104450.12	8	100000000	100000000	0.1876	rs3016889	-2.83	rs2453648	0.20673	-12.24	-1.009	367	16	enet	0.279291	1.09e-49	1.09656	0.27283	NA	NA	NA	NA	NA
GTExv8.ALL.Whole_Blood	ENSG00000034677.12	8	100000000	100000000	0.0505	rs3016889	-2.83	rs10107200	0.008464	3.96	1.573	389	3	enet	0.005554	0.0299	1.85063	0.06422	NA	NA	NA	NA	NA
GTExv8.ALL.Whole_Blood	ENSG00000164924.17	8	101000000	101000000	0.1675	rs10112963	-3.09	rs964917	0.11542	9.35	-0.384	468	12	enet	0.124361	2.85e-21	-0.6012	0.54771	NA	NA	NA	NA	NA
GTExv8.ALL.Whole_Blood	ENSG00000048392.11	8	102000000	102000000	0.0636	rs7830291	-3.75	rs13278875	0.033418	5.09	-0.303	489	10	enet	0.02982	4.12e-06	-0.05281	0.95788	NA	NA	NA	NA	NA
GTExv8.ALL.Whole_Blood	ENSG00000246263.2	8	102000000	102000000	0.2693	rs7830291	-3.75	rs2925790	0.051962	7.56	-2.194	489	47	enet	0.18057	5.66e-31	-1.53081	0.12582	NA	NA	NA	NA	NA
GTExv8.ALL.Whole_Blood	ENSG00000253328.2	8	102000000	102000000	0.0892	rs7830291	-3.75	rs1265147	0.028978	4.57	0.478	488	23	enet	0.034588	7.45e-07	-0.96515	0.33447	NA	NA	NA	NA	NA
GTExv8.ALL.Whole_Blood	ENSG00000253320.5	8	103000000	103000000	0.0681	rs7829782	-2.75	rs601088	0.055205	-6.44	0.073	513	513	susie	0.054535	5.67e-10	0.00816	0.99349	NA	NA	NA	NA	NA
GTExv8.ALL.Whole_Blood	ENSG00000155096.13	8	103000000	103000000	0.0679	rs7829782	-2.75	rs3808551	0.031697	-5.62	-0.094	514	514	susie	0.038634	1.74e-07	-0.06937	0.9447	NA	NA	NA	NA	NA
GTExv8.ALL.Whole_Blood	ENSG00000155097.11	8	103000000	103000000	0.3788	rs7829782	-2.75	rs1512351	0.305075	-14.53	0.069	527	527	susie	0.306394	2.88e-55	-0.05497	0.95617	NA	NA	NA	NA	NA
GTExv8.ALL.Whole_Blood	ENSG00000164929.16	8	103000000	103000000	0.0777	rs7829782	-2.75	rs6999622	0.033002	5.93	-1.817	472	8	enet	0.064947	1.29e-11	-0.3348	0.73778	NA	NA	NA	NA	NA
GTExv8.ALL.Whole_Blood	ENSG00000164930.11	8	103000000	103000000	0.0852	rs7829782	-2.75	rs827528	0.046269	-6.52	-0.028	423	5	lasso	0.06985	2.16e-12	-0.13219	0.89483	NA	NA	NA	NA	NA
GTExv8.ALL.Whole_Blood	ENSG00000164934.13	8	103000000	103000000	0.0378	rs7829782	-2.75	rs3134254	0.013937	-4.65	-0.431	411	411	susie	0.004957	0.0378	0.64228	0.52069	NA	NA	NA	NA	NA
GTExv8.ALL.Whole_Blood	ENSG00000147650.11	8	105000000	105000000	0.1217	rs10106504	-3.67	rs7845549	0.036426	-5.58	-1.485	433	29	enet	0.045635	1.41e-08	0.71485	0.4747	NA	NA	NA	NA	NA
GTExv8.ALL.Whole_Blood	ENSG00000154188.9	8	107000000	107000000	0.1091	rs16875907	-2.57	rs1353308	0.054718	-6.22	0.101	462	462	susie	0.064112	1.76e-11	0.27539	0.78302	NA	NA	NA	NA	NA
GTExv8.ALL.Whole_Blood	ENSG00000120533.12	8	109000000	109000000	0.022	rs6992822	-3.17	rs1783162	0.015374	-4.46	-1.863	352	12	enet	0.018397	0.000253	1.55778	0.11929	NA	NA	NA	NA	NA
GTExv8.ALL.Whole_Blood	ENSG00000147679.11	8	117000000	117000000	0.0769	rs10112161	2.82	rs16888508	0.004242	-4.17	0.093	426	426	susie	0.018869	0.000213	-1.33488	0.18191	NA	NA	NA	NA	NA
GTExv8.ALL.Whole_Blood	ENSG00000164754.14	8	117000000	117000000	0.0912	rs870604	2.73	rs959692	0.061671	-6.57	0.169	460	460	susie	0.062123	3.62e-11	-0.23614	0.81333	NA	NA	NA	NA	NA
GTExv8.ALL.Whole_Blood	ENSG00000182197.10	8	118000000	118000000	0.1115	rs10955876	3.49	rs11989463	0.021462	5.33	-1.2	506	13	enet	0.024095	3.23e-05	-1.79078	0.07333	NA	NA	NA	NA	NA
GTExv8.ALL.Whole_Blood	ENSG00000177570.13	8	119000000	119000000	0.2935	rs10955876	3.49	rs2514602	0.248705	13.15	1.695	544	8	lasso	0.262018	3.08e-46	1.9835	0.04731	0	0.966	0	0.007	0.027
GTExv8.ALL.Whole_Blood	ENSG00000136960.12	8	120000000	120000000	0.2067	rs1425068	2.71	rs1374099	0.047189	-6.37	0.308	439	439	susie	0.05067	2.29e-09	-0.05403	0.95691	NA	NA	NA	NA	NA
GTExv8.ALL.Whole_Blood	ENSG00000064313.11	8	120000000	120000000	0.1212	rs2326483	2.49	rs16893214	0.0647	-7.41	0.644	461	461	susie	0.086372	4.91e-15	-1.16538	0.24386	NA	NA	NA	NA	NA
GTExv8.ALL.Whole_Blood	ENSG00000172164.13	8	121000000	121000000	0.0827	rs12546614	2.81	rs13267880	0.033244	5.32	-0.622	434	11	enet	0.032613	1.51e-06	-0.71202	0.47645	NA	NA	NA	NA	NA
GTExv8.ALL.Whole_Blood	ENSG00000178764.7	8	123000000	123000000	0.084	rs11779779	2.91	rs7011777	0.004718	-4.38	0.348	506	29	enet	0.009187	0.00746	0.27114	0.78628	NA	NA	NA	NA	NA
GTExv8.ALL.Whole_Blood	ENSG00000136986.9	8	123000000	123000000	0.0479	rs11779779	2.91	rs4871339	0.017654	-4.93	-1.169	469	8	enet	0.030649	3.06e-06	0.57768	0.56348	NA	NA	NA	NA	NA
GTExv8.ALL.Whole_Blood	ENSG00000147689.16	8	123000000	123000000	0.1034	rs11779779	2.91	rs11988157	0.049869	6.49	-1.418	516	516	susie	0.048442	5.12e-09	-1.31351	0.18901	NA	NA	NA	NA	NA
GTExv8.ALL.Whole_Blood	ENSG00000189376.11	8	123000000	123000000	0.0859	rs11779779	2.91	rs1670173	-0.000258	3.71	0.907	543	543	susie	0.017159	0.000396	1.74178	0.08155	NA	NA	NA	NA	NA
GTExv8.ALL.Whole_Blood	ENSG00000156802.12	8	123000000	123000000	0.0639	rs6470186	-3.01	rs1713740	-0.001237	-3.37	0.527	532	532	susie	0.009138	0.0076	-0.62572	0.5315	NA	NA	NA	NA	NA
GTExv8.ALL.Whole_Blood	ENSG00000156795.6	8	123000000	123000000	0.1697	rs6470186	-3.01	rs6999234	0.127603	-9.39	0.366	531	531	susie	0.141991	3e-24	-0.42218	0.6729	NA	NA	NA	NA	NA
GTExv8.ALL.Whole_Blood	ENSG00000164983.7	8	124000000	124000000	0.1812	rs4871550	-3.39	rs4131904	0.013451	5.91	2.11	528	528	susie	0.118009	3.27e-20	1.63517	0.10201	NA	NA	NA	NA	NA
GTExv8.ALL.Whole_Blood	ENSG00000183665.5	8	124000000	124000000	0.4482	rs4871550	-3.39	rs4132855	0.473438	18.01	0.522	518	518	susie	0.51398	5.73e-107	0.85956	0.39003	NA	NA	NA	NA	NA
GTExv8.ALL.Whole_Blood	ENSG00000147684.7	8	125000000	125000000	0.0947	rs4871550	-3.39	rs7007115	0.052392	6.52	1.258	518	518	susie	0.050947	2.07e-09	1.31495	0.18853	NA	NA	NA	NA	NA
GTExv8.ALL.Whole_Blood	ENSG00000272486.1	8	125000000	125000000	0.0646	rs4871550	-3.39	rs3812473	0.003393	-4.26	0.849	519	7	enet	0.01093	0.00389	-1.133	0.25722	NA	NA	NA	NA	NA
GTExv8.ALL.Whole_Blood	ENSG00000170873.18	8	125000000	125000000	0.1158	rs4871550	-3.39	rs3935197	0.048266	5.82	0.762	504	504	susie	0.076201	2.1e-13	2.58398	0.00977	0.005	0.972	0	0.016	0.007
GTExv8.ALL.Whole_Blood	ENSG00000245164.6	8	126000000	126000000	0.0485	rs2735975	2.64	rs10505463	0.001931	-4.01	0.203	468	13	enet	0.011807	0.00281	0.60175	0.54734	NA	NA	NA	NA	NA
GTExv8.ALL.Whole_Blood	ENSG00000168672.3	8	127000000	127000000	0.1498	rs11989898	3.03	rs12546489	0.089243	-7.89	2.834	496	496	susie	0.089022	1.84e-15	-2.89106	0.00384	0	0.773	0	0.005	0.222
GTExv8.ALL.Whole_Blood	ENSG00000246228.6	8	127000000	127000000	0.4777	rs12675207	-3.98	rs9297756	0.334477	15.09	0.659	527	42	enet	0.345493	1.04e-63	0.48287	0.62919	NA	NA	NA	NA	NA
GTExv8.ALL.Whole_Blood	ENSG00000249859.9	8	128000000	128000000	0.1854	rs12675207	-3.98	rs16902510	0.10231	8.79	-0.243	615	3	lasso	0.108618	1.17e-18	-0.27435	0.78382	NA	NA	NA	NA	NA
GTExv8.ALL.Whole_Blood	ENSG00000207110.1	8	128000000	128000000	0.0603	rs12675207	-3.98	rs16902510	0.028956	5.49	-0.243	593	3	lasso	0.048276	5.44e-09	-0.001	0.9992	NA	NA	NA	NA	NA
GTExv8.ALL.Whole_Blood	ENSG00000153317.14	8	130000000	130000000	0.1728	rs3829032	-3.25	rs17210536	0.125715	9.65	0.611	540	5	lasso	0.178189	1.5e-30	0.06827	0.94557	NA	NA	NA	NA	NA
GTExv8.ALL.Whole_Blood	ENSG00000132294.14	8	132000000	132000000	0.0432	rs2100646	-2.64	rs6471011	0.01189	-3.97	-0.384	541	2	lasso	0.005317	0.0328	0.32482	0.74531	NA	NA	NA	NA	NA
GTExv8.ALL.Whole_Blood	ENSG00000129295.8	8	133000000	133000000	0.6467	rs2100646	-2.64	rs1048490	0.45196	-17.42	0.189	600	600	susie	0.522727	1.32e-109	-0.44049	0.65958	NA	NA	NA	NA	NA
GTExv8.ALL.Whole_Blood	ENSG00000165071.14	8	133000000	133000000	0.0685	rs2100646	-2.64	rs180213	0.016833	4.09	-0.316	648	648	susie	0.023592	3.87e-05	-0.33139	0.74035	NA	NA	NA	NA	NA
GTExv8.ALL.Whole_Blood	ENSG00000155926.13	8	133000000	133000000	0.1213	rs16904946	2.68	rs7846474	0.028332	-5.7	0.263	706	706	susie	0.027271	1.03e-05	-0.13738	0.89073	NA	NA	NA	NA	NA
GTExv8.ALL.Whole_Blood	ENSG00000008513.14	8	134000000	134000000	0.1856	rs16904946	2.68	rs10956709	0.036605	-5.43	-1.361	756	65	enet	0.056517	2.77e-10	1.42311	0.1547	NA	NA	NA	NA	NA
GTExv8.ALL.Whole_Blood	ENSG00000066827.15	8	135000000	135000000	0.079	rs1579877	-3.23	rs17688465	0.010169	4.29	0.203	568	568	susie	0.00828	0.0105	-0.58283	0.56001	NA	NA	NA	NA	NA
GTExv8.ALL.Whole_Blood	ENSG00000167632.14	8	140000000	140000000	0.5003	rs10464982	-3.3	rs3735803	0.18585	11.25	0.234	406	406	susie	0.242488	1.96e-42	0.55628	0.57802	NA	NA	NA	NA	NA
GTExv8.ALL.Whole_Blood	ENSG00000104472.9	8	141000000	141000000	0.0874	rs10464982	-3.3	rs4961323	0.00118	-3.6	0.044	381	23	enet	0.02359	3.87e-05	0.09731	0.92248	NA	NA	NA	NA	NA
GTExv8.ALL.Whole_Blood	ENSG00000279766.1	8	141000000	141000000	0.1647	rs10464982	-3.3	rs13276958	0.117493	-8.99	-0.295	375	375	susie	0.117415	4.1e-20	0.09488	0.92441	NA	NA	NA	NA	NA
GTExv8.ALL.Whole_Blood	ENSG00000105339.10	8	141000000	141000000	0.0996	rs307733	2.73	rs1045303	0.053951	-6.36	-0.792	432	432	susie	0.0474	7.45e-09	0.59579	0.55131	NA	NA	NA	NA	NA
GTExv8.ALL.Whole_Blood	ENSG00000253210.1	8	141000000	141000000	0.5856	rs307733	2.73	rs7009780	0.377405	-15.98	-0.948	435	435	susie	0.428142	2.45e-83	0.93875	0.34786	NA	NA	NA	NA	NA
GTExv8.ALL.Whole_Blood	ENSG00000254019.1	8	141000000	141000000	0.0912	rs307733	2.73	rs4961257	0.027302	-5.36	-0.183	457	13	enet	0.034645	7.3e-07	1.46501	0.14292	NA	NA	NA	NA	NA
GTExv8.ALL.Whole_Blood	ENSG00000022567.9	8	141000000	141000000	0.4387	rs10110226	2.85	rs6985508	0.340457	-15.14	1.613	473	1	lasso	0.341577	7.66e-63	-1.613	0.10674	NA	NA	NA	NA	NA
GTExv8.ALL.Whole_Blood	ENSG00000253595.5	8	141000000	141000000	0.3874	rs10110226	2.85	rs6985508	0.279506	-13.73	1.613	474	17	enet	0.302471	1.9e-54	-1.77774	0.07545	NA	NA	NA	NA	NA
GTExv8.ALL.Whole_Blood	ENSG00000271959.1	8	141000000	141000000	0.0577	rs7822300	2.9	rs1137665	0.02082	4.96	0.303	488	9	enet	0.032722	1.46e-06	0.17484	0.8612	NA	NA	NA	NA	NA
GTExv8.ALL.Whole_Blood	ENSG00000171045.14	8	142000000	142000000	0.2064	rs12334475	2.89	rs7827372	0.12659	9.94	1.133	437	16	enet	0.188594	2.07e-32	0.83783	0.40213	NA	NA	NA	NA	NA
GTExv8.ALL.Whole_Blood	ENSG00000181790.10	8	142000000	142000000	0.0561	rs9772780	2.84	rs7829227	0.01039	-4.82	1.129	445	445	susie	0.013497	0.00151	-1.24484	0.21319	NA	NA	NA	NA	NA
GTExv8.ALL.Whole_Blood	ENSG00000198576.3	8	143000000	143000000	0.065	rs4307321	-2.15	rs10097505	0.046647	-6.25	0.169	409	409	susie	0.052694	1.1e-09	-0.12499	0.90053	NA	NA	NA	NA	NA
GTExv8.ALL.Whole_Blood	ENSG00000234616.8	8	143000000	143000000	0.1523	rs13249141	-2.19	rs11543967	0.165143	10.8	-1.329	402	402	susie	0.166698	1.6e-28	-1.36707	0.1716	NA	NA	NA	NA	NA
GTExv8.ALL.Whole_Blood	ENSG00000130193.7	8	143000000	143000000	0.2401	rs9650460	-2.24	rs3758083	0.126903	9.26	0.821	400	4	lasso	0.123009	4.8e-21	0.45086	0.65209	NA	NA	NA	NA	NA
GTExv8.ALL.Whole_Blood	ENSG00000180155.19	8	143000000	143000000	0.1406	rs9650460	-2.24	rs2572874	0.132936	9.63	0.379	403	403	susie	0.135923	3.22e-23	0.43867	0.6609	NA	NA	NA	NA	NA
GTExv8.ALL.Whole_Blood	ENSG00000247317.3	8	143000000	143000000	0.1559	rs3812440	-2.34	rs4270940	0.095265	8.06	-1.737	403	403	susie	0.092025	6e-16	-1.77549	0.07582	NA	NA	NA	NA	NA
GTExv8.ALL.Whole_Blood	ENSG00000177335.10	8	143000000	143000000	0.2838	rs3812440	-2.34	rs11136299	0.230605	-12.57	-0.774	405	405	susie	0.230998	3.07e-40	0.77404	0.43891	NA	NA	NA	NA	NA
GTExv8.ALL.Whole_Blood	ENSG00000250571.6	8	143000000	143000000	0.0828	rs11136314	2.47	rs2450771	0.026631	-5.36	-0.551	369	369	susie	0.030767	2.94e-06	0.28763	0.77363	NA	NA	NA	NA	NA
GTExv8.ALL.Whole_Blood	ENSG00000253716.5	8	143000000	143000000	0.1932	rs11136314	2.47	rs12674761	0.170821	10.99	-0.446	366	25	enet	0.186206	5.56e-32	-0.64541	0.51866	NA	NA	NA	NA	NA
GTExv8.ALL.Whole_Blood	ENSG00000185730.7	8	143000000	143000000	0.0853	rs11136314	2.47	rs6651422	0.054099	6.78	0.463	365	365	susie	0.057594	1.87e-10	0.55496	0.57892	NA	NA	NA	NA	NA
GTExv8.ALL.Whole_Blood	ENSG00000184428.12	8	143000000	143000000	0.6381	rs11136314	2.47	rs2450763	0.114015	8.92	1.295	353	45	enet	0.14582	6.64e-25	0.74063	0.45892	NA	NA	NA	NA	NA
GTExv8.ALL.Whole_Blood	ENSG00000158106.13	8	143000000	143000000	0.3223	rs11136314	2.47	rs2467950	0.052285	-6.38	-0.593	348	348	susie	0.047366	7.55e-09	0.66726	0.50461	NA	NA	NA	NA	NA
GTExv8.ALL.Whole_Blood	ENSG00000014164.6	8	144000000	144000000	0.4658	rs9100	-2.73	rs896945	0.506087	-18.43	0.51	334	24	enet	0.503409	7.66e-104	-0.39011	0.69646	NA	NA	NA	NA	NA
GTExv8.ALL.Whole_Blood	ENSG00000254859.1	8	144000000	144000000	0.5549	rs9100	-2.73	rs896945	0.582088	-19.76	0.51	333	20	enet	0.603854	1.16e-136	-0.42887	0.66802	NA	NA	NA	NA	NA
GTExv8.ALL.Whole_Blood	ENSG00000104518.10	8	144000000	144000000	0.3375	rs9100	-2.73	rs2294119	0.160411	10.44	0.409	331	331	susie	0.25869	1.39e-45	0.0161	0.98715	NA	NA	NA	NA	NA
GTExv8.ALL.Whole_Blood	ENSG00000204839.8	8	144000000	144000000	0.2762	rs9100	-2.73	rs4874156	0.077233	-8.43	0.879	327	327	susie	0.230993	3.08e-40	0.23239	0.81623	NA	NA	NA	NA	NA
GTExv8.ALL.Whole_Blood	ENSG00000255050.1	8	144000000	144000000	0.5391	rs9100	-2.73	rs1809148	0.349524	-15.41	1.393	327	43	enet	0.433521	1.04e-84	-1.29344	0.19586	NA	NA	NA	NA	NA
GTExv8.ALL.Whole_Blood	ENSG00000147813.15	8	144000000	144000000	0.7129	rs9100	-2.73	rs10112966	0.357861	-16.1	1.215	328	59	enet	0.521253	3.7e-109	-0.78305	0.4336	NA	NA	NA	NA	NA
GTExv8.ALL.Whole_Blood	ENSG00000183309.11	8	144000000	144000000	0.2074	rs9100	-2.73	rs4873815	0.104609	8.51	1.692	328	328	susie	0.107662	1.68e-18	1.11133	0.26643	NA	NA	NA	NA	NA
GTExv8.ALL.Whole_Blood	ENSG00000181135.15	8	144000000	144000000	0.0829	rs9100	-2.73	rs4875037	0.039422	5.67	2.377	312	4	lasso	0.030089	3.74e-06	2.22078	0.02637	0.005	0.913	0	0.004	0.078
GTExv8.ALL.Whole_Blood	ENSG00000181097.5	8	144000000	144000000	0.2348	rs9100	-2.73	rs3204171	0.115569	-9.83	2.099	312	312	susie	0.150489	1.05e-25	-1.62613	0.10392	NA	NA	NA	NA	NA
GTExv8.ALL.Whole_Blood	ENSG00000185189.17	8	144000000	144000000	0.0492	rs9100	-2.73	rs11136343	0.03112	-4.84	-2.036	263	20	enet	0.024683	2.61e-05	1.25716	0.20869	NA	NA	NA	NA	NA
GTExv8.ALL.Whole_Blood	ENSG00000178209.14	8	144000000	144000000	0.3236	rs9100	-2.73	rs11777239	0.322379	-15.27	-1.501	277	9	lasso	0.39652	1.63e-75	1.45171	0.14658	NA	NA	NA	NA	NA
GTExv8.ALL.Whole_Blood	ENSG00000178719.16	8	144000000	144000000	0.0631	rs9100	-2.73	rs11136343	0.035466	-6.67	-2.036	271	9	enet	0.054133	6.56e-10	1.70901	0.08745	NA	NA	NA	NA	NA
GTExv8.ALL.Whole_Blood	ENSG00000186583.11	8	144000000	144000000	0.0611	rs9100	-2.73	rs11989052	0.050181	-5.94	-2.572	272	4	lasso	0.04798	6.05e-09	1.85672	0.06335	NA	NA	NA	NA	NA
GTExv8.ALL.Whole_Blood	ENSG00000178685.13	8	144000000	144000000	0.2138	rs9100	-2.73	rs11136343	0.112165	-9.82	-2.036	272	7	lasso	0.163324	6.24e-28	2.0817	0.03737	0	0.914	0	0.005	0.081
GTExv8.ALL.Whole_Blood	ENSG00000204791.9	8	144000000	144000000	0.0827	rs10111332	-3.84	rs11136343	0.057354	-6.57	-2.036	266	266	susie	0.058507	1.35e-10	2.42163	0.01545	0	0.898	0	0.012	0.09
GTExv8.ALL.Whole_Blood	ENSG00000197858.10	8	144000000	144000000	0.0579	rs10111332	-3.84	rs6558292	0.032306	5.69	-0.741	255	255	susie	0.037072	3.06e-07	-0.85661	0.39166	NA	NA	NA	NA	NA
GTExv8.ALL.Whole_Blood	ENSG00000179632.9	8	144000000	144000000	0.1984	rs10111332	-3.84	rs11990558	0.197432	-11.72	-1.133	249	249	susie	0.18871	1.97e-32	0.98675	0.32377	NA	NA	NA	NA	NA
GTExv8.ALL.Whole_Blood	ENSG00000179698.13	8	144000000	144000000	0.3015	rs10111332	-3.84	rs11990558	0.173506	-11.54	-1.133	246	24	enet	0.248864	1.15e-43	1.33596	0.18156	NA	NA	NA	NA	NA
GTExv8.ALL.Whole_Blood	ENSG00000179526.16	8	144000000	144000000	0.0448	rs10111332	-3.84	rs13263342	0.010847	4.44	-0.686	246	3	lasso	0.018562	0.000238	-1.19932	0.2304	NA	NA	NA	NA	NA
GTExv8.ALL.Whole_Blood	ENSG00000185122.10	8	144000000	144000000	0.0444	rs10111332	-3.84	rs4977203	0.023435	-4.51	-1.958	229	7	enet	0.021151	9.33e-05	0.41087	0.68117	NA	NA	NA	NA	NA
GTExv8.ALL.Whole_Blood	ENSG00000185000.11	8	144000000	144000000	0.068	rs10111332	-3.84	rs35253356	0.011163	4.95	-1.761	224	224	susie	0.017734	0.000321	-1.84965	0.06436	NA	NA	NA	NA	NA
GTExv8.ALL.Whole_Blood	ENSG00000173137.11	8	144000000	144000000	0.0331	rs10111332	-3.84	rs1209871	0.024803	4.45	-0.724	231	231	susie	0.013235	0.00166	-1.51996	0.12852	NA	NA	NA	NA	NA
GTExv8.ALL.Whole_Blood	ENSG00000071894.16	8	144000000	144000000	0.7086	rs10111332	-3.84	rs2977834	0.657227	-20.99	-1.265	224	224	susie	0.709337	1.32e-181	1.31088	0.1899	NA	NA	NA	NA	NA
GTExv8.ALL.Whole_Blood	ENSG00000147804.9	8	144000000	144000000	0.4282	rs10111332	-3.84	rs11992877	0.019673	-5.43	-0.091	221	6	lasso	0.041052	7.32e-08	0.51696	0.60519	NA	NA	NA	NA	NA
GTExv8.ALL.Whole_Blood	ENSG00000160948.13	8	144000000	144000000	0.6761	rs10111332	-3.84	rs11992877	0.222182	13.06	-0.091	221	18	enet	0.400803	1.51e-76	0.79101	0.42894	NA	NA	NA	NA	NA
GTExv8.ALL.Whole_Blood	ENSG00000160949.16	8	144000000	144000000	0.2053	rs10111332	-3.84	rs4925822	0.155065	-10.74	-1.823	220	220	susie	0.158322	4.64e-27	1.82747	0.06763	NA	NA	NA	NA	NA
GTExv8.ALL.Whole_Blood	ENSG00000167702.11	8	144000000	144000000	0.1601	rs10111332	-3.84	rs4925810	0.022004	-5.05	-0.532	218	26	enet	0.049671	3.29e-09	-0.22299	0.82354	NA	NA	NA	NA	NA
GTExv8.ALL.Whole_Blood	ENSG00000160972.9	8	144000000	144000000	0.3018	rs10111332	-3.84	rs750472	0.251682	-13.69	-2.313	223	21	enet	0.289783	8.01e-52	2.17889	0.02934	0	0.924	0	0.016	0.06
GTExv8.ALL.Whole_Blood	ENSG00000160959.7	8	145000000	145000000	0.1205	rs10111332	-3.84	rs3757966	0.088493	-8	-1.955	227	227	susie	0.082781	1.86e-14	1.8713	0.0613	NA	NA	NA	NA	NA
GTExv8.ALL.Whole_Blood	ENSG00000213563.6	8	145000000	145000000	0.1117	rs10111332	-3.84	rs11995164	0.01458	-4.47	-0.245	230	19	enet	0.018012	0.00029	2.08483	0.03709	0.69	0.292	0.011	0.005	0.003
GTExv8.ALL.Whole_Blood	ENSG00000147799.11	8	145000000	145000000	0.0426	rs10111332	-3.84	rs4251689	0.003823	-3.82	-1.965	228	228	susie	0.007728	0.0129	2.27715	0.02278	0.776	0.183	0.012	0.003	0.026
GTExv8.ALL.Whole_Blood	ENSG00000196378.11	8	145000000	145000000	0.1171	rs10111332	-3.84	rs2958516	0.112226	-9.61	-1.213	208	4	lasso	0.13596	3.18e-23	1.34436	0.17883	NA	NA	NA	NA	NA
GTExv8.ALL.Whole_Blood	ENSG00000161016.17	8	145000000	145000000	0.2839	rs10111332	-3.84	rs11784860	0.379341	15.99	-1.318	205	205	susie	0.377155	6.39e-71	-1.31768	0.18761	NA	NA	NA	NA	NA
GTExv8.ALL.Whole_Blood	ENSG00000197363.9	8	145000000	145000000	0.0418	rs10111332	-3.84	rs7833780	0.035378	6	-0.353	203	203	susie	0.046223	1.14e-08	-0.03538	0.97178	NA	NA	NA	NA	NA
GTExv8.ALL.Whole_Blood	ENSG00000147789.15	8	145000000	145000000	0.0388	rs10111332	-3.84	rs3808375	0.000976	-2.97	0.373	201	24	enet	0.008485	0.00972	-0.25066	0.80208	NA	NA	NA	NA	NA
GTExv8.ALL.Whole_Blood	ENSG00000170619.9	8	145000000	145000000	0.0757	rs10111332	-3.84	rs1209881	0.070674	7.45	0.463	194	194	susie	0.069507	2.45e-12	0.23966	0.81059	NA	NA	NA	NA	NA
GTExv8.ALL.Whole_Blood	ENSG00000170631.14	8	145000000	145000000	0.0239	rs10111332	-3.84	rs4322043	0.004354	3.78	1.705	155	9	enet	0.009644	0.00628	0.54474	0.58593	NA	NA	NA	NA	NA
GTExv8.ALL.Whole_Blood	ENSG00000196922.10	8	145000000	145000000	0.0965	rs10111332	-3.84	rs2294042	0.004595	4.68	0.609	141	6	enet	0.021393	8.55e-05	0.05947	0.95258	NA	NA	NA	NA	NA
GTExv8.ALL.Whole_Blood	ENSG00000255559.1	8	145000000	145000000	0.0509	rs10111332	-3.84	rs13270948	0.014266	-4.07	1.431	140	140	susie	0.017735	0.000321	-0.96031	0.3369	NA	NA	NA	NA	NA
GTExv8.ALL.Whole_Blood	ENSG00000181404.15	9	25000	25000	0.282	rs4742040	2.2	rs10757606	0.029066	6.03	-0.22	298	13	enet	0.085727	6.24e-15	-0.38197	0.702486	NA	NA	NA	NA	NA
GTExv8.ALL.Whole_Blood	ENSG00000170122.5	9	118000	118000	0.0861	rs2804310	2.84	rs10757084	0.058589	6.77	0.45	382	382	susie	0.060608	6.28e-11	0.46563	0.641478	NA	NA	NA	NA	NA
GTExv8.ALL.Whole_Blood	ENSG00000172785.18	9	179000	179000	0.2361	rs2804310	2.84	rs478882	0.128612	9.56	0.703	444	25	enet	0.169726	4.71e-29	0.71203	0.476447	NA	NA	NA	NA	NA
GTExv8.ALL.Whole_Blood	ENSG00000107099.15	9	221000	221000	0.4334	rs2804310	2.84	rs12156499	0.142022	9.9	1.392	484	56	enet	0.180204	6.58e-31	0.93245	0.351105	NA	NA	NA	NA	NA
GTExv8.ALL.Whole_Blood	ENSG00000107104.18	9	470000	470000	0.2354	rs4742390	-3.21	rs10815156	0.051289	6.12	1.646	681	34	enet	0.125506	1.83e-21	0.67772	0.497947	NA	NA	NA	NA	NA
GTExv8.ALL.Whole_Blood	ENSG00000147852.15	9	2620000	2620000	0.3808	rs13300111	-3.09	rs10812332	0.034907	6.63	-1.104	740	66	enet	0.155072	1.7e-26	-1.66068	0.096779	NA	NA	NA	NA	NA
GTExv8.ALL.Whole_Blood	ENSG00000232104.3	9	3530000	3530000	0.0708	rs7026527	-3.4	rs7864107	0.006285	4.05	1.246	532	532	susie	0.002833	0.089	1.26321	0.206513	NA	NA	NA	NA	NA
GTExv8.ALL.Whole_Blood	ENSG00000205808.5	9	4660000	4660000	0.1312	rs10815101	3.69	rs1385453	0.054869	7.18	-0.924	685	3	lasso	0.09193	6.21e-16	-0.77709	0.437108	NA	NA	NA	NA	NA
GTExv8.ALL.Whole_Blood	ENSG00000106686.16	9	4670000	4670000	0.0872	rs10815101	3.69	rs301489	0.01235	4.78	-0.161	677	33	enet	0.021255	8.98e-05	0.72458	0.468708	NA	NA	NA	NA	NA
GTExv8.ALL.Whole_Blood	ENSG00000147853.16	9	4740000	4740000	0.1369	rs10815101	3.69	rs3808857	-0.001491	-3.45	0.584	626	48	enet	0.055195	4.47e-10	1.33486	0.181924	NA	NA	NA	NA	NA
GTExv8.ALL.Whole_Blood	ENSG00000120158.11	9	4790000	4790000	0.0544	rs10815101	3.69	rs7853365	0.005599	-3.9	0.841	601	601	susie	0.005067	0.0362	-0.62818	0.529888	NA	NA	NA	NA	NA
GTExv8.ALL.Whole_Blood	ENSG00000107020.9	9	5440000	5440000	0.1849	rs10125965	-2.98	rs2381277	0.124033	9.19	2.507	441	441	susie	0.143749	1.5e-24	2.14226	0.032172	0	0.89	0	0.006	0.104
GTExv8.ALL.Whole_Blood	ENSG00000120217.13	9	5450000	5450000	0.191	rs10125965	-2.98	rs1411263	0.065354	8.01	-1.97	434	15	enet	0.10032	2.68e-17	-0.71108	0.477038	NA	NA	NA	NA	NA
GTExv8.ALL.Whole_Blood	ENSG00000197646.7	9	5510000	5510000	0.1043	rs10125965	-2.98	rs16923189	0.032979	5.42	1.246	426	4	lasso	0.052592	1.14e-09	0.31616	0.75188	NA	NA	NA	NA	NA
GTExv8.ALL.Whole_Blood	ENSG00000107036.11	9	5630000	5630000	0.0886	rs10125965	-2.98	rs13294802	0.004368	-4.24	-1.808	443	27	enet	0.02156	8.05e-05	1.05782	0.290136	NA	NA	NA	NA	NA
GTExv8.ALL.Whole_Blood	ENSG00000099219.13	9	5830000	5830000	0.2495	rs10125965	-2.98	rs12377641	0.13914	-9.77	0.604	473	15	enet	0.165705	2.39e-28	-0.57366	0.566197	NA	NA	NA	NA	NA
GTExv8.ALL.Whole_Blood	ENSG00000178445.9	9	6650000	6650000	0.0963	rs2779736	2.65	rs1260460	0.027052	-5.13	-0.751	553	553	susie	0.032103	1.82e-06	0.91905	0.358071	NA	NA	NA	NA	NA
GTExv8.ALL.Whole_Blood	ENSG00000225489.6	9	6720000	6720000	0.0796	rs2779736	2.65	rs10975789	0.04031	5.98	-1.181	607	607	susie	0.040341	9.45e-08	-1.27561	0.202093	NA	NA	NA	NA	NA
GTExv8.ALL.Whole_Blood	ENSG00000272871.1	9	14600000	14600000	0.1344	rs7859506	-3.38	rs1143025	0.109658	8.69	1.415	692	692	susie	0.122383	6.1e-21	2.29834	0.021543	0	0.973	0	0.014	0.013
GTExv8.ALL.Whole_Blood	ENSG00000175893.11	9	14700000	14700000	0.1213	rs7859506	-3.38	rs1574768	0.027261	-5.41	-0.657	693	693	susie	0.03083	2.87e-06	0.87906	0.379369	NA	NA	NA	NA	NA
GTExv8.ALL.Whole_Blood	ENSG00000155158.20	9	15300000	15300000	0.2909	rs3087653	2.51	rs10961965	0.189432	-11.81	0.254	453	13	enet	0.240777	4.19e-42	-0.13251	0.894577	NA	NA	NA	NA	NA
GTExv8.ALL.Whole_Blood	ENSG00000044459.14	9	17100000	17100000	0.0698	rs2153271	3.23	rs10962988	0.038124	6.22	0.06	514	4	lasso	0.047895	6.24e-09	-0.24299	0.808009	NA	NA	NA	NA	NA
GTExv8.ALL.Whole_Blood	ENSG00000147874.10	9	19100000	19100000	0.0764	rs10811184	3.41	rs10964015	0.013042	4.48	-0.172	631	631	susie	0.018228	0.000269	0.18516	0.853105	NA	NA	NA	NA	NA
GTExv8.ALL.Whole_Blood	ENSG00000147872.9	9	19100000	19100000	0.0987	rs10811184	3.41	rs2229536	0.053208	-6.2	0.655	611	611	susie	0.052239	1.3e-09	-0.65083	0.515157	NA	NA	NA	NA	NA
GTExv8.ALL.Whole_Blood	ENSG00000272842.1	9	19400000	19400000	0.0977	rs10811184	3.41	rs10117525	0.037675	6.17	-0.557	533	533	susie	0.04819	5.61e-09	-0.89318	0.371763	NA	NA	NA	NA	NA
GTExv8.ALL.Whole_Blood	ENSG00000137154.12	9	19400000	19400000	0.06	rs10811184	3.41	rs10119465	0.005619	-4.24	-1.624	532	532	susie	0.011076	0.00369	1.32021	0.186764	NA	NA	NA	NA	NA
GTExv8.ALL.Whole_Blood	ENSG00000188921.13	9	21000000	21000000	0.1031	rs17729561	2.05	rs7849376	0.009318	4.25	0.182	464	32	enet	0.014803	0.000934	-0.86388	0.387655	NA	NA	NA	NA	NA
GTExv8.ALL.Whole_Blood	ENSG00000099810.18	9	21800000	21800000	0.0737	rs10081720	-2.75	rs7023954	0.017911	-5.29	-0.937	434	16	enet	0.027806	8.5e-06	1.18025	0.237901	NA	NA	NA	NA	NA
GTExv8.ALL.Whole_Blood	ENSG00000147883.10	9	22000000	22000000	0.1808	rs10081720	-2.61	rs662463	0.133287	-9.85	-0.519	422	422	susie	0.135152	4.35e-23	0.52741	0.59791	NA	NA	NA	NA	NA
GTExv8.ALL.Whole_Blood	ENSG00000120156.20	9	27100000	27100000	0.2776	rs574033	-3.42	rs633903	0.116999	10.27	0.279	634	37	enet	0.211647	1.29e-36	0.29645	0.766886	NA	NA	NA	NA	NA
GTExv8.ALL.Whole_Blood	ENSG00000147894.14	9	27600000	27600000	0.1215	rs574033	-3.42	rs2282240	0.04181	-6.26	-0.533	705	8	lasso	0.046075	1.2e-08	0.33736	0.735849	NA	NA	NA	NA	NA
GTExv8.ALL.Whole_Blood	ENSG00000174482.10	9	28700000	28700000	0.0577	rs12236769	-3.04	rs10968861	0.062659	6.85	-1.129	525	525	susie	0.063812	1.96e-11	-1.08273	0.278926	NA	NA	NA	NA	NA
GTExv8.ALL.Whole_Blood	ENSG00000235453.8	9	32600000	32600000	0.0615	rs7037573	3.21	rs6476362	-0.001467	3.54	-1.479	512	512	susie	-0.000555	0.428	-1.74147	0.081602	NA	NA	NA	NA	NA
GTExv8.ALL.Whole_Blood	ENSG00000241043.1	9	32600000	32600000	0.1118	rs7037573	3.21	rs626214	0.040467	-6.9	-0.133	515	515	susie	0.049551	3.43e-09	0.37235	0.709635	NA	NA	NA	NA	NA
GTExv8.ALL.Whole_Blood	ENSG00000236184.1	9	33000000	33000000	0.0385	rs12683438	3.06	rs884546	0.026294	-4.44	0.948	488	488	susie	0.022948	4.88e-05	-1.14142	0.253696	NA	NA	NA	NA	NA
GTExv8.ALL.Whole_Blood	ENSG00000137074.18	9	33000000	33000000	0.0426	rs12683438	3.06	rs10758180	0.012235	-4.55	0.999	476	476	susie	0.018689	0.000227	-1.05851	0.289824	NA	NA	NA	NA	NA
GTExv8.ALL.Whole_Blood	ENSG00000122692.8	9	33100000	33100000	0.1409	rs12683438	3.06	rs2274767	0.153055	-10.34	1.134	464	464	susie	0.153284	3.46e-26	-1.07604	0.281908	NA	NA	NA	NA	NA
GTExv8.ALL.Whole_Blood	ENSG00000086102.18	9	33300000	33300000	0.137	rs12683438	3.06	rs706120	0.104508	9.07	1.475	455	455	susie	0.10751	1.78e-18	1.47162	0.141123	NA	NA	NA	NA	NA
GTExv8.ALL.Whole_Blood	ENSG00000165271.16	9	33500000	33500000	0.2965	rs12683438	3.06	rs3758280	0.164507	10.6	1.047	404	4	lasso	0.164974	3.21e-28	1.13438	0.256634	NA	NA	NA	NA	NA
GTExv8.ALL.Whole_Blood	ENSG00000107341.4	9	33800000	33800000	0.0371	rs12683438	3.06	rs2275003	0.005743	3.89	-0.003	306	306	susie	0.001084	0.189	0.08295	0.933892	NA	NA	NA	NA	NA
GTExv8.ALL.Whole_Blood	ENSG00000165006.13	9	34200000	34200000	0.0686	rs2070074	2.67	rs1041251	0.05434	6.91	0.805	321	15	enet	0.071573	1.15e-12	0.5602	0.575346	NA	NA	NA	NA	NA
GTExv8.ALL.Whole_Blood	ENSG00000164978.17	9	34300000	34300000	0.6047	rs10972203	3.08	rs10972067	0.381643	16.26	-0.38	336	33	enet	0.577271	3.13e-127	0.10317	0.917829	NA	NA	NA	NA	NA
GTExv8.ALL.Whole_Blood	ENSG00000164967.9	9	34600000	34600000	0.0289	rs10972203	3.08	rs3763615	0.011503	4.88	-0.189	355	6	enet	0.026678	1.27e-05	0.71117	0.476978	NA	NA	NA	NA	NA
GTExv8.ALL.Whole_Blood	ENSG00000147955.16	9	34600000	34600000	0.194	rs10972203	3.08	rs12553321	0.095688	-8.21	2.177	358	358	susie	0.132771	1.1e-22	-1.34578	0.178374	NA	NA	NA	NA	NA
GTExv8.ALL.Whole_Blood	ENSG00000213930.11	9	34600000	34600000	0.1797	rs10972203	3.08	rs2070074	0.10856	-8.69	2.675	359	1	lasso	0.099596	3.52e-17	-2.675	0.007473	0	0.845	0	0.003	0.151
GTExv8.ALL.Whole_Blood	ENSG00000137070.17	9	34700000	34700000	0.3384	rs10972203	3.08	rs2070074	0.206909	11.82	2.675	360	14	enet	0.214139	4.46e-37	2.28142	0.022524	0	0.845	0	0.003	0.152
GTExv8.ALL.Whole_Blood	ENSG00000230074.1	9	34700000	34700000	0.2226	rs10972203	3.08	rs4878585	0.084428	-9.48	0.494	358	6	enet	0.141441	3.72e-24	-0.77902	0.435969	NA	NA	NA	NA	NA
GTExv8.ALL.Whole_Blood	ENSG00000137094.14	9	35000000	35000000	0.1291	rs10972203	3.08	rs505297	0.069984	7.68	-0.827	344	23	enet	0.08406	1.16e-14	-0.35859	0.719901	NA	NA	NA	NA	NA
GTExv8.ALL.Whole_Blood	ENSG00000165280.15	9	35100000	35100000	0.2827	rs10972203	3.08	rs504082	0.234504	-12.59	-0.473	335	335	susie	0.237805	1.55e-41	0.42246	0.672693	NA	NA	NA	NA	NA
GTExv8.ALL.Whole_Blood	ENSG00000221829.9	9	35100000	35100000	0.0693	rs10972203	3.08	rs4879852	0.000645	3.72	0.358	337	5	lasso	0.00241	0.106	0.06717	0.94645	NA	NA	NA	NA	NA
GTExv8.ALL.Whole_Blood	ENSG00000198853.11	9	35500000	35500000	0.1151	rs7864548	-2.77	rs2295842	0.035053	-5.85	0.004	369	369	susie	0.047857	6.32e-09	0.31381	0.753668	NA	NA	NA	NA	NA
GTExv8.ALL.Whole_Blood	ENSG00000137135.17	9	35700000	35700000	0.0846	rs7864548	-2.77	rs10972552	0.041417	5.54	-0.128	406	406	susie	0.037481	2.64e-07	-0.12845	0.89779	NA	NA	NA	NA	NA
GTExv8.ALL.Whole_Blood	ENSG00000198467.13	9	35700000	35700000	0.1108	rs7864548	-2.77	rs2025126	0.115533	-9.12	-0.072	402	402	susie	0.114195	1.4e-19	0.01036	0.991734	NA	NA	NA	NA	NA
GTExv8.ALL.Whole_Blood	ENSG00000107175.11	9	35700000	35700000	0.0454	rs7864548	-2.77	rs3750434	0.033795	-5.45	0.512	416	416	susie	0.029164	5.22e-06	-0.66405	0.506656	NA	NA	NA	NA	NA
GTExv8.ALL.Whole_Blood	ENSG00000070610.14	9	35700000	35700000	0.2153	rs7864548	-2.77	rs1570249	0.253819	13.23	0.616	417	8	enet	0.260886	5.14e-46	0.64621	0.51814	NA	NA	NA	NA	NA
GTExv8.ALL.Whole_Blood	ENSG00000107185.9	9	35700000	35700000	0.1367	rs7864548	-2.77	rs3750434	0.153196	-10.19	0.512	417	417	susie	0.149967	1.29e-25	-0.46935	0.638819	NA	NA	NA	NA	NA
GTExv8.ALL.Whole_Blood	ENSG00000137103.16	9	35800000	35800000	0.0449	rs7864548	-2.77	rs7847621	0.001338	3.81	-1.903	421	24	enet	0.01496	0.000882	-0.2578	0.796563	NA	NA	NA	NA	NA
GTExv8.ALL.Whole_Blood	ENSG00000137075.17	9	36500000	36500000	0.0923	rs12685559	-2.38	rs2077559	-0.001357	-3.24	0.818	449	449	susie	0.000811	0.215	-0.94062	0.346902	NA	NA	NA	NA	NA
GTExv8.ALL.Whole_Blood	ENSG00000137106.17	9	37400000	37400000	0.8	rs7025491	-2.65	rs7856656	0.611847	20.24	-0.627	460	21	enet	0.62326	5.92e-144	-0.9638	0.335145	NA	NA	NA	NA	NA
GTExv8.ALL.Whole_Blood	ENSG00000137054.15	9	37500000	37500000	0.0726	rs7025491	-2.65	rs11789166	0.024963	5.13	1.002	434	434	susie	0.056045	3.28e-10	1.38647	0.165603	NA	NA	NA	NA	NA
GTExv8.ALL.Whole_Blood	ENSG00000147912.12	9	37600000	37600000	0.1694	rs7025491	-2.65	rs11789166	0.067425	7.12	1.002	416	7	lasso	0.091305	7.84e-16	0.67641	0.498779	NA	NA	NA	NA	NA
GTExv8.ALL.Whole_Blood	ENSG00000165275.9	9	37800000	37800000	0.1454	rs12376148	-2.66	rs7861041	0.153721	-10.28	0.286	475	475	susie	0.15512	1.66e-26	-0.45311	0.65047	NA	NA	NA	NA	NA
GTExv8.ALL.Whole_Blood	ENSG00000107371.12	9	37800000	37800000	0.0566	rs12376148	-2.66	rs2296552	0.033275	-5.18	-1.056	492	7	enet	0.036344	3.97e-07	0.93415	0.350225	NA	NA	NA	NA	NA
GTExv8.ALL.Whole_Blood	ENSG00000122696.13	9	37900000	37900000	0.0787	rs12376148	-2.66	rs10814618	0.053093	6.09	0.699	525	525	susie	0.053104	9.52e-10	0.72628	0.467667	NA	NA	NA	NA	NA
GTExv8.ALL.Whole_Blood	ENSG00000107338.9	9	38100000	38100000	0.0679	rs12376148	-2.66	rs1928232	0.027811	4.65	1.806	496	24	enet	0.025266	2.12e-05	1.19531	0.231964	NA	NA	NA	NA	NA
GTExv8.ALL.Whole_Blood	ENSG00000271454.1	9	39200000	39200000	0.1061	rs4593645	-2.71	rs2778209	0.070705	-7.13	0.19	93	93	susie	0.069538	2.42e-12	-0.23013	0.817989	NA	NA	NA	NA	NA
GTExv8.ALL.Whole_Blood	ENSG00000154330.12	9	68300000	68300000	0.301	rs2151414	2.65	rs6560175	0.164332	10.75	-0.857	229	36	enet	0.206329	1.23e-35	-0.9581	0.338012	NA	NA	NA	NA	NA
GTExv8.ALL.Whole_Blood	ENSG00000181778.4	9	68500000	68500000	0.219	rs9314845	3.49	rs12375820	0.105229	8.45	-0.525	338	20	enet	0.12673	1.14e-21	-0.97864	0.32776	NA	NA	NA	NA	NA
GTExv8.ALL.Whole_Blood	ENSG00000226337.3	9	68500000	68500000	0.1424	rs9314845	3.49	rs424970	0.068126	7.12	-1.013	338	338	susie	0.067565	4.98e-12	-0.99635	0.319081	NA	NA	NA	NA	NA
GTExv8.ALL.Whole_Blood	ENSG00000234506.5	9	68500000	68500000	0.3034	rs9314845	3.49	rs424970	0.128428	9.35	-1.013	340	28	enet	0.176503	2.99e-30	-1.43414	0.151531	NA	NA	NA	NA	NA
GTExv8.ALL.Whole_Blood	ENSG00000187866.8	9	68800000	68800000	0.0884	rs9314845	3.49	rs265077	0.00057	3.41	0.405	474	474	susie	0.004066	0.0538	0.99477	0.319847	NA	NA	NA	NA	NA
GTExv8.ALL.Whole_Blood	ENSG00000119139.17	9	69100000	69100000	0.2679	rs9314845	3.49	rs1416738	0.315531	-14.56	-0.548	541	541	susie	0.34495	1.37e-63	1.20401	0.228587	NA	NA	NA	NA	NA
GTExv8.ALL.Whole_Blood	ENSG00000188647.12	9	69800000	69800000	0.3042	rs11139084	2.89	rs2026794	0.1714	10.81	-1.222	456	456	susie	0.168671	7.22e-29	-1.20278	0.229061	NA	NA	NA	NA	NA
GTExv8.ALL.Whole_Blood	ENSG00000119138.4	9	70400000	70400000	0.0376	rs10118380	2.23	rs1056448	0.02143	-4.64	-0.874	496	496	susie	0.023638	3.81e-05	1.02002	0.30772	NA	NA	NA	NA	NA
GTExv8.ALL.Whole_Blood	ENSG00000225434.2	9	72300000	72300000	0.1626	rs881508	3.22	rs4745183	0.087416	7.77	0.61	370	370	susie	0.092923	4.29e-16	0.71364	0.47545	NA	NA	NA	NA	NA
GTExv8.ALL.Whole_Blood	ENSG00000107372.12	9	72400000	72400000	0.0226	rs881508	3.22	rs9411047	0.015882	4.81	0.929	372	7	enet	0.024662	2.63e-05	0.25034	0.802321	NA	NA	NA	NA	NA
GTExv8.ALL.Whole_Blood	ENSG00000165092.12	9	73100000	73100000	0.087	rs10781135	-2.71	rs7867580	0.04596	-6.37	2.121	396	23	enet	0.056534	2.75e-10	-1.83458	0.066568	NA	NA	NA	NA	NA
GTExv8.ALL.Whole_Blood	ENSG00000135046.13	9	73200000	73200000	0.2177	rs10781135	-2.71	rs7867580	0.119158	-9.29	2.121	394	19	enet	0.1667	1.6e-28	-1.93148	0.053424	NA	NA	NA	NA	NA
GTExv8.ALL.Whole_Blood	ENSG00000119121.21	9	74900000	74900000	0.2916	rs7046143	2.96	rs10869452	0.206883	-11.89	-0.577	405	21	enet	0.222372	1.3e-38	0.44482	0.656447	NA	NA	NA	NA	NA
GTExv8.ALL.Whole_Blood	ENSG00000135045.6	9	75000000	75000000	0.0813	rs7046143	2.96	rs1333342	0.032381	-5.15	-0.654	416	27	enet	0.030765	2.94e-06	0.25335	0.800001	NA	NA	NA	NA	NA
GTExv8.ALL.Whole_Blood	ENSG00000106733.20	9	75100000	75100000	0.6233	rs7046143	2.96	rs2273766	0.340718	-16.33	0.206	439	47	enet	0.563139	1.87e-122	-0.31914	0.74962	NA	NA	NA	NA	NA
GTExv8.ALL.Whole_Blood	ENSG00000134996.11	9	75100000	75100000	0.2429	rs7046143	2.96	rs4376557	0.126274	9.26	0.07	441	29	enet	0.171748	2.07e-29	-0.00171	0.998639	NA	NA	NA	NA	NA
GTExv8.ALL.Whole_Blood	ENSG00000099139.13	9	75900000	75900000	0.1277	rs4745455	2.62	rs2377423	0.043819	5.7	-0.686	680	5	lasso	0.03951	1.27e-07	-0.79951	0.423995	NA	NA	NA	NA	NA
GTExv8.ALL.Whole_Blood	ENSG00000187210.12	9	76400000	76400000	0.0841	rs700802	2.63	rs512110	0.048008	6.06	-0.478	660	660	susie	0.062327	3.36e-11	0.05844	0.953397	NA	NA	NA	NA	NA
GTExv8.ALL.Whole_Blood	ENSG00000106772.17	9	76900000	76900000	0.6368	rs700802	2.63	rs512110	0.695362	21.68	-0.478	529	51	enet	0.719826	6.09e-187	-0.40363	0.686482	NA	NA	NA	NA	NA
GTExv8.ALL.Whole_Blood	ENSG00000197969.11	9	77200000	77200000	0.0907	rs13293541	-2.68	rs7035855	0.007169	-6.39	0.603	523	523	susie	0.061244	4.98e-11	-0.42626	0.669917	NA	NA	NA	NA	NA
GTExv8.ALL.Whole_Blood	ENSG00000148019.12	9	78200000	78200000	0.3201	rs11145666	-2.42	rs1571777	0.154463	-10.7	-0.6	391	5	lasso	0.162526	8.6e-28	0.60822	0.543044	NA	NA	NA	NA	NA
GTExv8.ALL.Whole_Blood	ENSG00000172159.15	9	83500000	83500000	0.0502	rs10868076	2.69	rs13296597	0.002591	-4.37	0.448	483	13	enet	0.009603	0.00638	-0.40713	0.683909	NA	NA	NA	NA	NA
GTExv8.ALL.Whole_Blood	ENSG00000135018.13	9	83700000	83700000	0.0701	rs12377308	-2.75	rs2781003	0.001399	-3.92	-0.542	526	526	susie	0.008579	0.00937	1.41687	0.156519	NA	NA	NA	NA	NA
GTExv8.ALL.Whole_Blood	ENSG00000254473.1	9	83700000	83700000	0.3129	rs12377308	-2.75	rs4877799	0.320458	14.88	1.804	526	19	enet	0.35223	3.25e-65	1.39698	0.162419	NA	NA	NA	NA	NA
GTExv8.ALL.Whole_Blood	ENSG00000165113.12	9	83800000	83800000	0.0445	rs7874528	2.85	rs4298563	0.03255	-4.99	1.301	548	2	lasso	0.026917	1.17e-05	-1.27542	0.202161	NA	NA	NA	NA	NA
GTExv8.ALL.Whole_Blood	ENSG00000165115.14	9	83900000	83900000	0.0729	rs7874528	2.85	rs7039279	0.032662	5.23	-0.531	556	2	lasso	0.020082	0.000137	-0.54788	0.583775	NA	NA	NA	NA	NA
GTExv8.ALL.Whole_Blood	ENSG00000165118.14	9	84000000	84000000	0.0802	rs7874528	2.85	rs1572030	0.018252	-4.88	-0.669	535	535	susie	0.019699	0.000158	0.9048	0.365569	NA	NA	NA	NA	NA
GTExv8.ALL.Whole_Blood	ENSG00000197506.7	9	84300000	84300000	0.2067	rs7874528	2.85	rs1571933	0.069444	-8.43	-0.459	558	558	susie	0.127407	8.8e-22	0.14559	0.884248	NA	NA	NA	NA	NA
GTExv8.ALL.Whole_Blood	ENSG00000135049.15	9	85700000	85700000	0.051	rs7862326	-1.97	rs2841453	0.003715	-3.83	1.012	353	353	susie	0.008747	0.0088	-1.21722	0.223522	NA	NA	NA	NA	NA
GTExv8.ALL.Whole_Blood	ENSG00000135052.16	9	86100000	86100000	0.4685	rs7026807	2.63	rs7871899	0.175492	10.88	-1.149	308	28	enet	0.281617	3.7e-50	-0.5161	0.605784	NA	NA	NA	NA	NA
GTExv8.ALL.Whole_Blood	ENSG00000135070.14	9	86300000	86300000	0.049	rs2297349	-3.46	rs1547629	0.032256	5.17	-0.918	388	388	susie	0.030785	2.92e-06	-0.89258	0.372084	NA	NA	NA	NA	NA
GTExv8.ALL.Whole_Blood	ENSG00000196730.12	9	87500000	87500000	0.2426	rs7018666	2.52	rs17479184	0.080456	-7.76	-0.688	607	50	enet	0.16696	1.44e-28	-0.53769	0.590791	NA	NA	NA	NA	NA
GTExv8.ALL.Whole_Blood	ENSG00000214888.2	9	87900000	87900000	0.3775	rs7018666	2.52	rs560019	0.192322	12.3	-0.482	567	52	enet	0.344845	1.45e-63	0.09374	0.925316	NA	NA	NA	NA	NA
GTExv8.ALL.Whole_Blood	ENSG00000130045.15	9	88500000	88500000	0.0668	rs7021889	2.52	rs11142298	0.034019	5.98	-0.632	398	398	susie	0.037071	3.06e-07	-0.71064	0.477308	NA	NA	NA	NA	NA
GTExv8.ALL.Whole_Blood	ENSG00000187742.14	9	89300000	89300000	0.1773	rs10908905	2.98	rs3211650	0.080375	7.48	0.609	500	500	susie	0.084511	9.8e-15	0.58653	0.557522	NA	NA	NA	NA	NA
GTExv8.ALL.Whole_Blood	ENSG00000225460.1	9	89500000	89500000	0.0585	rs10908905	2.98	rs11265909	0.052342	6.1	-0.548	475	475	susie	0.051361	1.79e-09	-0.5487	0.583213	NA	NA	NA	NA	NA
GTExv8.ALL.Whole_Blood	ENSG00000187764.11	9	89500000	89500000	0.2392	rs10908905	2.98	rs17054934	0.168743	10.84	-0.516	472	8	lasso	0.228392	9.56e-40	-0.93949	0.347477	NA	NA	NA	NA	NA
GTExv8.ALL.Whole_Blood	ENSG00000230537.1	9	91100000	91100000	0.1457	rs10761109	3.1	rs7046632	0.133713	-9.53	0.4	556	15	enet	0.134604	5.39e-23	-0.67628	0.498865	NA	NA	NA	NA	NA
GTExv8.ALL.Whole_Blood	ENSG00000235641.4	9	91200000	91200000	0.0753	rs10761109	3.1	rs7046632	0.057198	-6.37	0.4	563	563	susie	0.054271	6.24e-10	-0.28689	0.774198	NA	NA	NA	NA	NA
GTExv8.ALL.Whole_Blood	ENSG00000148090.11	9	91400000	91400000	0.13	rs10761109	3.1	rs16907277	0.067921	6.92	0.098	553	1	lasso	0.061497	4.54e-11	0.098	0.921932	NA	NA	NA	NA	NA
GTExv8.ALL.Whole_Blood	ENSG00000165030.3	9	91400000	91400000	0.1196	rs10761109	3.1	rs10991853	0.058725	7.1	1.915	519	34	enet	0.0699	2.12e-12	0.752	0.45205	NA	NA	NA	NA	NA
GTExv8.ALL.Whole_Blood	ENSG00000090054.13	9	92100000	92100000	0.1345	rs6479409	2.46	rs7029539	0.04651	5.87	-1.516	453	453	susie	0.047417	7.41e-09	-0.85121	0.394654	NA	NA	NA	NA	NA
GTExv8.ALL.Whole_Blood	ENSG00000196305.17	9	92300000	92300000	0.0882	rs6479409	2.46	rs3736836	0.030848	-5.42	-0.107	404	404	susie	0.037934	2.24e-07	-0.03352	0.973261	NA	NA	NA	NA	NA
GTExv8.ALL.Whole_Blood	ENSG00000198000.11	9	92300000	92300000	0.1133	rs6479409	2.46	rs1447114	0.054521	-6.21	0.541	405	48	enet	0.046377	1.08e-08	-0.149	0.881551	NA	NA	NA	NA	NA
GTExv8.ALL.Whole_Blood	ENSG00000188312.13	9	92300000	92300000	0.1533	rs6479409	2.46	rs10992350	0.116136	8.97	0.364	405	405	susie	0.115693	7.92e-20	0.49498	0.620611	NA	NA	NA	NA	NA
GTExv8.ALL.Whole_Blood	ENSG00000185963.13	9	92800000	92800000	0.1484	rs4744165	2.9	rs10992444	0.104384	8.68	-0.498	404	23	enet	0.113237	2.02e-19	-0.62626	0.531142	NA	NA	NA	NA	NA
GTExv8.ALL.Whole_Blood	ENSG00000187984.12	9	92800000	92800000	0.0651	rs4744165	2.9	rs2018717	0.002481	4.28	1.226	410	410	susie	0.007157	0.0161	0.43898	0.660673	NA	NA	NA	NA	NA
GTExv8.ALL.Whole_Blood	ENSG00000127084.17	9	92900000	92900000	0.4038	rs4744165	2.9	rs10992587	0.255258	13.56	0.482	412	24	enet	0.291333	3.85e-52	-0.08653	0.931048	NA	NA	NA	NA	NA
GTExv8.ALL.Whole_Blood	ENSG00000165233.17	9	93100000	93100000	0.1591	rs4744165	2.9	rs4077822	0.073771	-7.58	-0.43	415	4	lasso	0.08448	9.91e-15	0.83418	0.40418	NA	NA	NA	NA	NA
GTExv8.ALL.Whole_Blood	ENSG00000131669.9	9	93100000	93100000	0.2252	rs4744165	2.9	rs12235416	0.064711	-8.33	-0.74	425	21	enet	0.114076	1.47e-19	1.18288	0.236858	NA	NA	NA	NA	NA
GTExv8.ALL.Whole_Blood	ENSG00000227603.1	9	93400000	93400000	0.2321	rs4744165	2.9	rs7025805	0.152826	10.34	-1.152	487	21	enet	0.198958	2.75e-34	-0.71291	0.475903	NA	NA	NA	NA	NA
GTExv8.ALL.Whole_Blood	ENSG00000175787.16	9	94300000	94300000	0.0985	rs3118766	3.07	rs10821325	0.073074	7.14	-2.604	425	425	susie	0.072936	6.98e-13	-2.57691	0.009969	0	0.874	0	0.004	0.122
GTExv8.ALL.Whole_Blood	ENSG00000232063.1	9	94300000	94300000	0.2264	rs3118766	3.07	rs7858126	0.124598	-9.54	0.253	415	415	susie	0.200756	1.29e-34	1.14041	0.254114	NA	NA	NA	NA	NA
GTExv8.ALL.Whole_Blood	ENSG00000148110.15	9	94400000	94400000	0.6392	rs3118766	3.07	rs10821352	0.421033	16.8	2.18	406	406	susie	0.457397	5.73e-91	2.20911	0.027167	0	0.944	0	0.005	0.051
GTExv8.ALL.Whole_Blood	ENSG00000165140.9	9	94600000	94600000	0.0823	rs3118766	3.07	rs9409563	0.002545	-3.95	-0.098	368	37	enet	0.011356	0.00332	0.17978	0.857326	NA	NA	NA	NA	NA
GTExv8.ALL.Whole_Blood	ENSG00000148120.16	9	94700000	94700000	0.0383	rs3118766	3.07	rs12341814	0.031578	5.47	1.526	356	8	enet	0.034948	6.55e-07	2.02318	0.043054	0.012	0.965	0	0.005	0.018
GTExv8.ALL.Whole_Blood	ENSG00000158169.12	9	95400000	95400000	0.0461	rs12340107	2.46	rs2275105	-0.000413	-3.49	0.89	409	29	enet	0.002225	0.115	-0.10839	0.913688	NA	NA	NA	NA	NA
GTExv8.ALL.Whole_Blood	ENSG00000185920.15	9	95500000	95500000	0.1246	rs10761369	2.44	rs28706464	0.057066	6.4	-1.853	420	420	susie	0.060571	6.36e-11	-1.5038	0.132632	NA	NA	NA	NA	NA
GTExv8.ALL.Whole_Blood	ENSG00000175611.11	9	95900000	95900000	0.4052	rs4562454	3.27	rs12001	0.340246	15.16	-1.61	530	530	susie	0.466208	2.4e-93	-0.66281	0.507451	NA	NA	NA	NA	NA
GTExv8.ALL.Whole_Blood	ENSG00000182150.15	9	95900000	95900000	0.0993	rs4562454	3.27	rs10985233	0.07146	8.06	1.568	530	12	enet	0.083796	1.28e-14	1.95998	0.049998	0	0.972	0	0.008	0.02
GTExv8.ALL.Whole_Blood	ENSG00000130956.13	9	96500000	96500000	0.0494	rs4562454	3.27	rs7870106	0.017667	-4.2	-1.435	355	355	susie	0.0133	0.00162	1.5919	0.111408	NA	NA	NA	NA	NA
GTExv8.ALL.Whole_Blood	ENSG00000233820.2	9	96700000	96700000	0.0854	rs6415812	2.46	rs10816458	0.044655	-6.5	-1.586	240	240	susie	0.051668	1.6e-09	1.66767	0.09538	NA	NA	NA	NA	NA
GTExv8.ALL.Whole_Blood	ENSG00000081386.12	9	96800000	96800000	0.0476	rs6415812	2.46	rs7040493	0.007746	-3.72	-0.105	230	230	susie	0.003603	0.0649	0.05837	0.953456	NA	NA	NA	NA	NA
GTExv8.ALL.Whole_Blood	ENSG00000188152.12	9	96900000	96900000	0.0686	rs6415812	2.46	rs2289649	0.000302	4.09	-0.126	231	231	susie	0.009577	0.00644	-0.10155	0.91911	NA	NA	NA	NA	NA
GTExv8.ALL.Whole_Blood	ENSG00000196312.12	9	97000000	97000000	0.1899	rs6415812	2.46	rs920769	0.022185	-4.99	-0.046	227	227	susie	0.015159	0.00082	-0.01786	0.985753	NA	NA	NA	NA	NA
GTExv8.ALL.Whole_Blood	ENSG00000203279.3	9	97200000	97200000	0.0755	rs6415812	2.46	rs1020884	0.04779	-6.18	0.252	301	7	lasso	0.061364	4.77e-11	-0.72198	0.470304	NA	NA	NA	NA	NA
GTExv8.ALL.Whole_Blood	ENSG00000197816.13	9	97300000	97300000	0.1018	rs6415812	2.46	rs2795368	0.003009	-5.02	1.428	316	20	enet	0.040286	9.63e-08	-0.35911	0.719515	NA	NA	NA	NA	NA
GTExv8.ALL.Whole_Blood	ENSG00000136932.13	9	97900000	97900000	0.0985	rs7871887	2.3	rs7043885	0.034193	-5.98	-0.388	498	498	susie	0.041246	6.82e-08	0.53284	0.594145	NA	NA	NA	NA	NA
GTExv8.ALL.Whole_Blood	ENSG00000136938.8	9	98000000	98000000	0.0521	rs10986308	2.42	rs874610	0.018512	-4.74	1.348	519	12	enet	0.019873	0.000148	-0.59114	0.554428	NA	NA	NA	NA	NA
GTExv8.ALL.Whole_Blood	ENSG00000106785.14	9	98100000	98100000	0.535	rs10986308	2.42	rs942165	0.191083	-11.51	1.246	575	575	susie	0.276214	4.56e-49	-1.61915	0.105416	NA	NA	NA	NA	NA
GTExv8.ALL.Whole_Blood	ENSG00000106789.12	9	98200000	98200000	0.7014	rs10986308	2.42	rs942165	0.228912	-12.48	1.246	607	607	susie	0.349822	1.13e-64	-1.84463	0.065091	NA	NA	NA	NA	NA
GTExv8.ALL.Whole_Blood	ENSG00000095383.19	9	98300000	98300000	0.0964	rs10986308	2.42	rs10985573	0.028535	5.47	0.334	602	6	lasso	0.052815	1.06e-09	-0.23801	0.811876	NA	NA	NA	NA	NA
GTExv8.ALL.Whole_Blood	ENSG00000165138.17	9	98800000	98800000	0.0809	rs16918095	-2.81	rs10760475	0.039172	5.92	0.604	584	584	susie	0.042944	3.71e-08	0.59862	0.549428	NA	NA	NA	NA	NA
GTExv8.ALL.Whole_Blood	ENSG00000106799.12	9	99100000	99100000	0.1484	rs16918095	-2.81	rs334367	0.08911	-8.5	-0.228	453	36	enet	0.114634	1.19e-19	0.53864	0.590135	NA	NA	NA	NA	NA
GTExv8.ALL.Whole_Blood	ENSG00000136874.10	9	99900000	99900000	0.0855	rs17738574	2.62	rs2416935	0.06597	7.4	-1.659	270	24	enet	0.081952	2.52e-14	-0.85911	0.39028	NA	NA	NA	NA	NA
GTExv8.ALL.Whole_Blood	ENSG00000119509.12	9	100000000	100000000	0.2067	rs2026998	-3.47	rs4237194	0.13234	10.38	0.328	289	289	susie	0.220973	2.37e-38	0.75643	0.449389	NA	NA	NA	NA	NA
GTExv8.ALL.Whole_Blood	ENSG00000136891.13	9	100000000	100000000	0.0295	rs2026998	-3.47	rs2806703	-0.001493	-3.53	0.523	367	7	lasso	0.002062	0.123	-1.19791	0.230952	NA	NA	NA	NA	NA
GTExv8.ALL.Whole_Blood	ENSG00000066697.14	9	100000000	100000000	0.0391	rs2026998	-3.47	rs10989097	0.017144	-4.64	-2.987	370	7	enet	0.034155	8.7e-07	2.06174	0.039232	0.29	0.526	0.005	0.009	0.17
GTExv8.ALL.Whole_Blood	ENSG00000136897.7	9	101000000	101000000	0.0459	rs7034450	-2.61	rs10512283	0.007627	4.55	-0.054	539	539	susie	0.013596	0.00145	0.00861	0.993132	NA	NA	NA	NA	NA
GTExv8.ALL.Whole_Blood	ENSG00000136870.10	9	101000000	101000000	0.0598	rs7034450	-2.61	rs1929492	0.023309	5.55	1.313	539	539	susie	0.035235	5.91e-07	1.48747	0.136892	NA	NA	NA	NA	NA
GTExv8.ALL.Whole_Blood	ENSG00000136824.18	9	104000000	104000000	0.0531	rs400950	-2.75	rs4743687	0.011594	-4.86	0.635	502	502	susie	0.018626	0.000232	-0.32542	0.744867	NA	NA	NA	NA	NA
GTExv8.ALL.Whole_Blood	ENSG00000136783.9	9	105000000	105000000	0.1446	rs989125	3.35	rs2487714	0.091602	-8.08	0.337	606	606	susie	0.117401	4.12e-20	-0.37736	0.70591	NA	NA	NA	NA	NA
GTExv8.ALL.Whole_Blood	ENSG00000226334.1	9	105000000	105000000	0.1757	rs989125	3.35	rs2043664	0.097246	8.63	-0.722	585	13	enet	0.128339	6.14e-22	-0.7625	0.445763	NA	NA	NA	NA	NA
GTExv8.ALL.Whole_Blood	ENSG00000106701.11	9	105000000	105000000	0.0769	rs12000253	-3.37	rs2518116	0.034425	5.39	-1.952	457	457	susie	0.036001	4.49e-07	-1.50079	0.13341	NA	NA	NA	NA	NA
GTExv8.ALL.Whole_Blood	ENSG00000095209.11	9	106000000	106000000	0.051	rs16925267	-3.12	rs7039618	0.052961	6.06	-0.851	388	2	lasso	0.04962	3.35e-09	-0.80869	0.418694	NA	NA	NA	NA	NA
GTExv8.ALL.Whole_Blood	ENSG00000119318.12	9	107000000	107000000	0.1404	rs12002945	-2.37	rs10868	0.049242	-7.14	-0.14	527	527	susie	0.10341	8.38e-18	0.57185	0.567423	NA	NA	NA	NA	NA
GTExv8.ALL.Whole_Blood	ENSG00000070061.14	9	109000000	109000000	0.1188	rs972776	-2.34	rs11999949	0.012486	5.39	1.509	609	33	enet	0.062927	2.7e-11	1.61751	0.105769	NA	NA	NA	NA	NA
GTExv8.ALL.Whole_Blood	ENSG00000119328.11	9	109000000	109000000	0.0618	rs972776	-2.34	rs3763643	0.052276	-6.78	-0.784	609	13	enet	0.060481	6.57e-11	0.8775	0.380214	NA	NA	NA	NA	NA
GTExv8.ALL.Whole_Blood	ENSG00000119326.14	9	109000000	109000000	0.1943	rs972776	-2.34	rs1140064	0.10824	8.81	-0.472	622	2	lasso	0.115292	9.23e-20	-0.82073	0.411802	NA	NA	NA	NA	NA
GTExv8.ALL.Whole_Blood	ENSG00000106771.12	9	109000000	109000000	0.0833	rs2418012	-2.76	rs12686736	0.014018	5.39	-0.464	609	19	enet	0.064563	1.49e-11	-0.76898	0.441903	NA	NA	NA	NA	NA
GTExv8.ALL.Whole_Blood	ENSG00000095203.14	9	109000000	109000000	0.4772	rs2418012	-2.76	rs12115792	0.175847	10.99	0.532	604	27	enet	0.178913	1.12e-30	0.7318	0.464288	NA	NA	NA	NA	NA
GTExv8.ALL.Whole_Blood	ENSG00000188959.9	9	110000000	110000000	0.1829	rs4135218	2.47	rs4135220	0.142104	-10.22	1.357	661	5	lasso	0.144955	9.34e-25	-1.329	0.183849	NA	NA	NA	NA	NA
GTExv8.ALL.Whole_Blood	ENSG00000136810.12	9	110000000	110000000	0.1966	rs4135218	2.47	rs1049927	0.081639	7.57	0.95	648	648	susie	0.105178	4.3e-18	-0.15713	0.875143	NA	NA	NA	NA	NA
GTExv8.ALL.Whole_Blood	ENSG00000198121.13	9	111000000	111000000	0.4098	rs1030005	2.15	rs10980800	0.141337	11.08	1.222	525	30	enet	0.295836	4.55e-53	0.7469	0.455124	NA	NA	NA	NA	NA
GTExv8.ALL.Whole_Blood	ENSG00000106853.18	9	112000000	112000000	0.141	rs4978473	1.81	rs12342716	0.05049	-7.22	1.081	497	16	enet	0.083279	1.55e-14	-1.43577	0.151068	NA	NA	NA	NA	NA
GTExv8.ALL.Whole_Blood	ENSG00000242616.3	9	112000000	112000000	0.2181	rs4978473	1.81	rs7045665	0.217041	12.11	0.066	504	504	susie	0.223819	6.95e-39	0.24459	0.806773	NA	NA	NA	NA	NA
GTExv8.ALL.Whole_Blood	ENSG00000224067.2	9	112000000	112000000	0.0576	rs7043510	-2.55	rs10981078	0.020624	-4.2	0.969	503	503	susie	0.01485	0.000918	-1.19728	0.231199	NA	NA	NA	NA	NA
GTExv8.ALL.Whole_Blood	ENSG00000148154.9	9	112000000	112000000	0.0719	rs10817330	-3.13	rs2782942	0.03648	5.68	0.614	503	3	lasso	0.025248	2.13e-05	0.66365	0.506916	NA	NA	NA	NA	NA
GTExv8.ALL.Whole_Blood	ENSG00000259953.1	9	112000000	112000000	0.1969	rs10817344	-3.19	rs7020062	0.152539	-10.18	0.495	516	516	susie	0.152346	5.02e-26	-0.50407	0.614213	NA	NA	NA	NA	NA
GTExv8.ALL.Whole_Blood	ENSG00000106868.16	9	112000000	112000000	0.287	rs10817344	-3.19	rs7020062	0.304603	-14.3	0.495	486	32	enet	0.314911	4.58e-57	-0.14092	0.887934	NA	NA	NA	NA	NA
GTExv8.ALL.Whole_Blood	ENSG00000119314.15	9	112000000	112000000	0.0378	rs10817344	-3.19	rs6477901	-0.00136	-3.48	-1.643	456	456	susie	-0.000837	0.507	1.90487	0.056797	NA	NA	NA	NA	NA
GTExv8.ALL.Whole_Blood	ENSG00000119471.14	9	112000000	112000000	0.0432	rs10817344	-3.19	rs4979115	0.004947	-4.48	-2.967	455	7	enet	0.008964	0.00811	3.42967	0.000604	0.478	0.372	0.008	0.006	0.136
GTExv8.ALL.Whole_Blood	ENSG00000165185.14	9	112000000	112000000	0.0389	rs10817344	-3.19	rs13283782	0.006546	-3.85	0.112	493	16	enet	0.009925	0.00566	-1.8131	0.069816	NA	NA	NA	NA	NA
GTExv8.ALL.Whole_Blood	ENSG00000148158.16	9	113000000	113000000	0.0767	rs10817344	-3.19	rs2182046	0.038662	-5.28	-0.199	488	488	susie	0.032775	1.43e-06	0.50936	0.610499	NA	NA	NA	NA	NA
GTExv8.ALL.Whole_Blood	ENSG00000119457.7	9	113000000	113000000	0.1915	rs10817344	-3.19	rs4979189	0.086826	-8.52	0.6	536	15	enet	0.117261	4.35e-20	-0.52606	0.598849	NA	NA	NA	NA	NA
GTExv8.ALL.Whole_Blood	ENSG00000119321.8	9	113000000	113000000	0.1952	rs10981818	2.92	rs11794908	0.064592	-7.28	-1.032	585	19	enet	0.169487	5.19e-29	0.748	0.454462	NA	NA	NA	NA	NA
GTExv8.ALL.Whole_Blood	ENSG00000136868.10	9	113000000	113000000	0.1283	rs10981818	2.92	rs10981696	0.053069	6.55	0.141	585	585	susie	0.05452	5.7e-10	0.36954	0.711727	NA	NA	NA	NA	NA
GTExv8.ALL.Whole_Blood	ENSG00000176386.8	9	113000000	113000000	0.1105	rs10981818	2.92	rs2296073	0.084382	-8.54	-1.015	609	12	enet	0.109115	9.69e-19	1.42413	0.154409	NA	NA	NA	NA	NA
GTExv8.ALL.Whole_Blood	ENSG00000136875.12	9	113000000	113000000	0.1678	rs10981818	2.92	rs3087548	0.148063	10.13	-1.665	609	609	susie	0.149662	1.46e-25	-1.6622	0.096473	NA	NA	NA	NA	NA
GTExv8.ALL.Whole_Blood	ENSG00000148225.15	9	113000000	113000000	0.074	rs10981818	2.92	rs3904317	0.001907	3.54	-0.964	604	604	susie	0.009465	0.00672	-0.74613	0.455588	NA	NA	NA	NA	NA
GTExv8.ALL.Whole_Blood	ENSG00000119411.10	9	113000000	113000000	0.1741	rs10981818	2.92	rs7873862	0.137866	-9.84	-0.211	602	7	lasso	0.141035	4.36e-24	0.11742	0.90653	NA	NA	NA	NA	NA
GTExv8.ALL.Whole_Blood	ENSG00000119431.9	9	113000000	113000000	0.53	rs10981818	2.92	rs3747815	0.256905	-13.19	2.18	588	49	enet	0.301562	2.95e-54	-1.68133	0.0927	NA	NA	NA	NA	NA
GTExv8.ALL.Whole_Blood	ENSG00000148218.15	9	113000000	113000000	0.1758	rs10981818	2.92	rs10733605	0.070303	-6.99	-0.965	572	38	enet	0.078848	7.94e-14	1.41059	0.158365	NA	NA	NA	NA	NA
GTExv8.ALL.Whole_Blood	ENSG00000157653.11	9	113000000	113000000	0.0544	rs10981818	2.92	rs10217341	0.017106	-5.23	-0.984	565	17	enet	0.02024	0.00013	1.37917	0.167843	NA	NA	NA	NA	NA
GTExv8.ALL.Whole_Blood	ENSG00000138835.22	9	113000000	113000000	0.2584	rs10981818	2.92	rs3827674	0.19742	-11.58	-0.113	537	8	lasso	0.190618	8.94e-33	0.06755	0.946144	NA	NA	NA	NA	NA
GTExv8.ALL.Whole_Blood	ENSG00000229314.5	9	114000000	114000000	0.3278	rs4978600	2.77	rs1631637	0.13392	-9.84	-0.381	653	40	enet	0.185108	8.75e-32	0.46974	0.638538	NA	NA	NA	NA	NA
GTExv8.ALL.Whole_Blood	ENSG00000228278.3	9	114000000	114000000	0.2356	rs4978600	2.77	rs1631637	0.071783	-7.85	-0.381	657	35	enet	0.141722	3.33e-24	0.48003	0.631207	NA	NA	NA	NA	NA
GTExv8.ALL.Whole_Blood	ENSG00000106948.16	9	114000000	114000000	0.0526	rs4978600	2.77	rs1324632	0.012069	-4.75	-0.863	670	6	enet	0.023367	4.2e-05	0.69577	0.48657	NA	NA	NA	NA	NA
GTExv8.ALL.Whole_Blood	ENSG00000095397.13	9	115000000	115000000	0.2365	rs4978600	2.77	rs10982244	0.103361	8.83	-1.234	662	662	susie	0.127752	7.7e-22	-0.59226	0.553679	NA	NA	NA	NA	NA
GTExv8.ALL.Whole_Blood	ENSG00000181634.7	9	115000000	115000000	0.102	rs4978600	2.77	rs6478108	0.099332	8.28	0.184	630	1	lasso	0.096166	1.28e-16	0.184	0.854013	NA	NA	NA	NA	NA
GTExv8.ALL.Whole_Blood	ENSG00000106952.7	9	115000000	115000000	0.0824	rs4978600	2.77	rs7860414	0.035493	-5.16	-0.397	613	6	lasso	0.045839	1.31e-08	0.57044	0.568382	NA	NA	NA	NA	NA
GTExv8.ALL.Whole_Blood	ENSG00000136869.13	9	118000000	118000000	0.4235	rs1115375	2.72	rs2770150	0.364924	-15.71	-0.465	564	564	susie	0.384513	1.2e-72	0.41407	0.678823	NA	NA	NA	NA	NA
GTExv8.ALL.Whole_Blood	ENSG00000228512.2	9	118000000	118000000	0.107	rs1115375	2.72	rs2149364	0.011619	-5.1	-0.269	559	559	susie	0.032357	1.66e-06	0.32615	0.744311	NA	NA	NA	NA	NA
GTExv8.ALL.Whole_Blood	ENSG00000106780.8	9	121000000	121000000	0.0518	rs4837763	2.28	rs10985011	0.054826	-6.26	0.017	325	325	susie	0.05109	1.97e-09	-0.01652	0.986823	NA	NA	NA	NA	NA
GTExv8.ALL.Whole_Blood	ENSG00000226752.9	9	121000000	121000000	0.827	rs4837763	2.28	rs1060817	0.70548	21.81	0.903	352	38	enet	0.773824	5.16e-218	1.00049	0.317073	NA	NA	NA	NA	NA
GTExv8.ALL.Whole_Blood	ENSG00000095261.13	9	121000000	121000000	0.0428	rs10985157	-2.32	rs10760134	0.018896	-5.26	-0.311	368	24	enet	0.033306	1.18e-06	0.67703	0.498387	NA	NA	NA	NA	NA
GTExv8.ALL.Whole_Blood	ENSG00000119403.13	9	121000000	121000000	0.0266	rs10985157	-2.27	rs12343516	0.005627	-3.92	0.825	354	13	enet	0.00661	0.0198	0.12799	0.89816	NA	NA	NA	NA	NA
GTExv8.ALL.Whole_Blood	ENSG00000056558.10	9	121000000	121000000	0.2307	rs10985157	-2.19	rs3761846	0.042978	6.56	0.09	344	344	susie	0.093264	3.78e-16	-0.50346	0.614642	NA	NA	NA	NA	NA
GTExv8.ALL.Whole_Blood	ENSG00000106804.7	9	121000000	121000000	0.0896	rs10985157	-2.14	rs2146838	0.073075	-7.71	0.008	372	372	susie	0.087859	2.83e-15	-0.13308	0.894128	NA	NA	NA	NA	NA
GTExv8.ALL.Whole_Blood	ENSG00000119397.16	9	121000000	121000000	0.0594	rs10985157	-2.04	rs10760154	0.056089	6.8	-0.136	377	377	susie	0.061961	3.84e-11	-0.13821	0.890077	NA	NA	NA	NA	NA
GTExv8.ALL.Whole_Blood	ENSG00000148180.19	9	121000000	121000000	0.0672	rs10985157	-2.05	rs10760160	0.063885	6.94	-0.091	415	415	susie	0.068318	3.78e-12	-0.12005	0.904441	NA	NA	NA	NA	NA
GTExv8.ALL.Whole_Blood	ENSG00000227355.2	9	121000000	121000000	0.1692	rs10985157	-2.16	rs2793265	0.082613	-8.3	0.011	426	22	enet	0.094019	2.85e-16	-0.09141	0.927166	NA	NA	NA	NA	NA
GTExv8.ALL.Whole_Blood	ENSG00000204136.10	9	122000000	122000000	0.3277	rs10985157	-1.95	rs10117389	0.444236	-17.35	0.677	441	441	susie	0.452269	1.33e-89	-0.58626	0.557703	NA	NA	NA	NA	NA
GTExv8.ALL.Whole_Blood	ENSG00000261534.1	9	122000000	122000000	0.0382	rs11788440	-2.91	rs12551572	0.022902	4.59	-1.025	459	8	lasso	0.0216	7.93e-05	-0.82489	0.409433	NA	NA	NA	NA	NA
GTExv8.ALL.Whole_Blood	ENSG00000175764.14	9	122000000	122000000	0.0683	rs11788440	-2.91	rs10985526	0.018451	4.98	-1.05	509	23	enet	0.031622	2.16e-06	-0.65909	0.509836	NA	NA	NA	NA	NA
GTExv8.ALL.Whole_Blood	ENSG00000119446.13	9	122000000	122000000	0.0825	rs11788440	-2.91	rs1060586	0.044183	5.71	0.349	514	10	enet	0.049653	3.31e-09	0.23738	0.812362	NA	NA	NA	NA	NA
GTExv8.ALL.Whole_Blood	ENSG00000095303.14	9	122000000	122000000	0.0489	rs11788440	-2.91	rs7866582	0.009457	-4.18	0.167	489	14	enet	0.011574	0.00306	-0.39313	0.694222	NA	NA	NA	NA	NA
GTExv8.ALL.Whole_Blood	ENSG00000011454.16	9	123000000	123000000	0.0351	rs7048859	3.08	rs10818797	0.019019	-4.35	0.349	363	3	lasso	0.016989	0.000421	-0.44771	0.654361	NA	NA	NA	NA	NA
GTExv8.ALL.Whole_Blood	ENSG00000148204.11	9	123000000	123000000	0.1197	rs7048859	3.08	rs1891640	0.069781	-7.07	2.037	311	311	susie	0.065852	9.31e-12	-2.07917	0.037602	0	0.955	0	0.006	0.04
GTExv8.ALL.Whole_Blood	ENSG00000119522.16	9	124000000	124000000	0.0907	rs16926797	2.11	rs589766	0.038181	-5.42	-1.707	429	429	susie	0.031734	2.07e-06	1.77841	0.075337	NA	NA	NA	NA	NA
GTExv8.ALL.Whole_Blood	ENSG00000119408.16	9	124000000	124000000	0.2165	rs10760365	2.33	rs16927294	0.074726	-8.3	1.144	393	6	lasso	0.123826	3.5e-21	-0.84151	0.400065	NA	NA	NA	NA	NA
GTExv8.ALL.Whole_Blood	ENSG00000224020.1	9	125000000	125000000	0.0476	rs10760365	2.33	rs4838196	0.005863	-4.02	1.303	325	325	susie	0.011965	0.00265	-1.42166	0.155125	NA	NA	NA	NA	NA
GTExv8.ALL.Whole_Blood	ENSG00000148200.16	9	125000000	125000000	0.0442	rs10760365	2.33	rs7034076	0.023688	-5.44	1.209	294	294	susie	0.031468	2.28e-06	-1.31391	0.188875	NA	NA	NA	NA	NA
GTExv8.ALL.Whole_Blood	ENSG00000232630.1	9	125000000	125000000	0.0269	rs1891034	1.72	rs10819033	0.01025	4.18	0.098	309	309	susie	0.006474	0.0209	0.06393	0.949029	NA	NA	NA	NA	NA
GTExv8.ALL.Whole_Blood	ENSG00000119414.11	9	125000000	125000000	0.0465	rs1891034	1.72	rs10760394	0.033437	-6.2	-0.202	320	17	enet	0.045392	1.54e-08	0.01329	0.989396	NA	NA	NA	NA	NA
GTExv8.ALL.Whole_Blood	ENSG00000136933.16	9	125000000	125000000	0.1484	rs1891034	1.72	rs10760394	0.207607	-12.06	-0.202	319	8	lasso	0.217128	1.24e-37	0.12433	0.901055	NA	NA	NA	NA	NA
GTExv8.ALL.Whole_Blood	ENSG00000165219.21	9	125000000	125000000	0.0556	rs10986857	1.75	rs5015933	0.062743	7.26	-1.033	315	4	lasso	0.064319	1.63e-11	-0.65518	0.512351	NA	NA	NA	NA	NA
GTExv8.ALL.Whole_Blood	ENSG00000119487.16	9	126000000	126000000	0.0217	rs10819136	2.84	rs829312	0.008021	3.96	-0.848	361	361	susie	0.004038	0.0544	-0.92978	0.352485	NA	NA	NA	NA	NA
GTExv8.ALL.Whole_Blood	ENSG00000196814.14	9	126000000	126000000	0.1362	rs10513458	2.85	rs10122788	0.070272	6.94	0.442	490	49	enet	0.073882	4.93e-13	-0.68864	0.491051	NA	NA	NA	NA	NA
GTExv8.ALL.Whole_Blood	ENSG00000177125.5	9	127000000	127000000	0.0502	rs4837129	-2.36	rs12178	0.028765	5.03	-1.422	395	3	lasso	0.017332	0.000372	-1.41102	0.158239	NA	NA	NA	NA	NA
GTExv8.ALL.Whole_Blood	ENSG00000136828.18	9	127000000	127000000	0.1153	rs4837129	-2.36	rs1536705	0.120277	-9.88	0.683	398	18	enet	0.146378	5.33e-25	-0.36461	0.715399	NA	NA	NA	NA	NA
GTExv8.ALL.Whole_Blood	ENSG00000136856.17	9	127000000	127000000	0.1377	rs10987706	2.5	rs4240417	0.054821	7.35	0.767	360	17	enet	0.077269	1.42e-13	0.85814	0.390815	NA	NA	NA	NA	NA
GTExv8.ALL.Whole_Blood	ENSG00000196152.10	9	127000000	127000000	0.1417	rs10987706	2.5	rs2244468	0.195591	11.58	0.455	354	354	susie	0.198043	4.04e-34	0.36752	0.713231	NA	NA	NA	NA	NA
GTExv8.ALL.Whole_Blood	ENSG00000197958.12	9	127000000	127000000	0.2633	rs10987706	2.5	rs13292096	0.306382	-14.48	0.311	356	12	enet	0.323178	7.84e-59	-0.44048	0.659589	NA	NA	NA	NA	NA
GTExv8.ALL.Whole_Blood	ENSG00000167094.15	9	128000000	128000000	0.0711	rs10987706	2.5	rs550045	0.068032	-7.74	-0.081	364	364	susie	0.073493	5.69e-13	-0.11038	0.912106	NA	NA	NA	NA	NA
GTExv8.ALL.Whole_Blood	ENSG00000095370.19	9	128000000	128000000	0.0392	rs10987706	2.5	rs1573178	0.007491	4.36	-0.255	375	375	susie	0.010949	0.00386	-0.1347	0.892846	NA	NA	NA	NA	NA
GTExv8.ALL.Whole_Blood	ENSG00000136877.14	9	128000000	128000000	0.0374	rs10987706	2.5	rs10987746	0.019048	-4.69	1.484	372	372	susie	0.021044	9.69e-05	-1.59293	0.111175	NA	NA	NA	NA	NA
GTExv8.ALL.Whole_Blood	ENSG00000225032.5	9	128000000	128000000	0.0546	rs10987706	2.5	rs7033913	0.0054	4.31	-0.956	362	9	enet	0.014381	0.00109	-1.69681	0.089733	NA	NA	NA	NA	NA
GTExv8.ALL.Whole_Blood	ENSG00000106991.13	9	128000000	128000000	0.066	rs10987706	2.5	rs10987759	0.007758	-5.14	1.232	358	7	enet	0.042121	4.98e-08	-1.68052	0.092856	NA	NA	NA	NA	NA
GTExv8.ALL.Whole_Blood	ENSG00000160408.14	9	128000000	128000000	0.103	rs10987706	2.5	rs10819317	0.058978	-6.65	-0.259	343	343	susie	0.057873	1.69e-10	0.31868	0.749968	NA	NA	NA	NA	NA
GTExv8.ALL.Whole_Blood	ENSG00000136840.18	9	128000000	128000000	0.0676	rs10987706	2.5	rs6781	0.011614	-4.39	0.609	338	338	susie	0.008805	0.00861	-0.35497	0.722611	NA	NA	NA	NA	NA
GTExv8.ALL.Whole_Blood	ENSG00000167103.11	9	128000000	128000000	0.1422	rs10987706	2.5	rs7862194	0.08481	8.06	1.696	338	338	susie	0.095914	1.4e-16	1.42361	0.154558	NA	NA	NA	NA	NA
GTExv8.ALL.Whole_Blood	ENSG00000227218.7	9	128000000	128000000	0.1106	rs10987706	2.5	rs3824527	0.030159	-6.21	-0.263	338	338	susie	0.079944	5.3e-14	0.56184	0.574223	NA	NA	NA	NA	NA
GTExv8.ALL.Whole_Blood	ENSG00000136908.17	9	128000000	128000000	0.0869	rs10987706	2.5	rs7873657	0.025374	4.33	0.011	336	2	lasso	0.022582	5.57e-05	0.40682	0.684141	NA	NA	NA	NA	NA
GTExv8.ALL.Whole_Blood	ENSG00000167106.11	9	128000000	128000000	0.0488	rs10987706	2.5	rs7862194	0.005649	4.63	1.696	323	14	enet	0.021802	7.38e-05	1.05298	0.292351	NA	NA	NA	NA	NA
GTExv8.ALL.Whole_Blood	ENSG00000148339.12	9	128000000	128000000	0.0618	rs10987706	2.5	rs7036499	0.015596	4.67	-0.769	313	313	susie	0.022368	6.01e-05	-0.62069	0.534801	NA	NA	NA	NA	NA
GTExv8.ALL.Whole_Blood	ENSG00000234771.3	9	128000000	128000000	0.0703	rs10987706	2.5	rs9695803	0.035605	5.39	-0.504	309	3	lasso	0.038938	1.56e-07	-0.52335	0.600731	NA	NA	NA	NA	NA
GTExv8.ALL.Whole_Blood	ENSG00000106976.20	9	128000000	128000000	0.229	rs12171699	2.23	rs10760548	0.100199	8.4	0.649	306	306	susie	0.100359	2.64e-17	0.58507	0.558498	NA	NA	NA	NA	NA
GTExv8.ALL.Whole_Blood	ENSG00000167113.10	9	128000000	128000000	0.0601	rs12351561	1.98	rs2240954	0.013559	4.32	0.806	278	5	lasso	0.027713	8.79e-06	0.23189	0.816625	NA	NA	NA	NA	NA
GTExv8.ALL.Whole_Blood	ENSG00000167118.10	9	128000000	128000000	0.0995	rs12351561	1.98	rs12351561	0.018937	-5.7	1.983	270	28	enet	0.046651	9.76e-09	-2.22011	0.026411	0.006	0.964	0	0.002	0.028
GTExv8.ALL.Whole_Blood	ENSG00000136811.16	9	128000000	128000000	0.0568	rs12351561	1.98	rs7871140	0.015378	5.45	0.322	271	271	susie	0.022565	5.6e-05	0.56895	0.569389	NA	NA	NA	NA	NA
GTExv8.ALL.Whole_Blood	ENSG00000119333.11	9	129000000	129000000	0.0713	rs12342339	-2.14	rs945836	0.002776	4.48	0.053	265	265	susie	0.019237	0.000186	0.19822	0.842872	NA	NA	NA	NA	NA
GTExv8.ALL.Whole_Blood	ENSG00000160447.6	9	129000000	129000000	0.6099	rs12351561	1.98	rs9697210	0.339856	15.11	0.342	266	14	lasso	0.3462	7.24e-64	0.24865	0.803635	NA	NA	NA	NA	NA
GTExv8.ALL.Whole_Blood	ENSG00000167136.6	9	129000000	129000000	0.0876	rs10760606	-2.23	rs2997922	0.041985	-5.84	0.432	302	302	susie	0.05044	2.49e-09	-0.51689	0.605232	NA	NA	NA	NA	NA
GTExv8.ALL.Whole_Blood	ENSG00000198917.12	9	129000000	129000000	0.0839	rs10760606	-2.23	rs10988134	0.058621	-6.92	0.502	308	2	lasso	0.055781	3.61e-10	-0.50751	0.611798	NA	NA	NA	NA	NA
GTExv8.ALL.Whole_Blood	ENSG00000171097.13	9	129000000	129000000	0.0674	rs10760606	-2.23	rs12005428	0.017938	5.3	0.503	313	313	susie	0.024082	3.24e-05	0.14025	0.888464	NA	NA	NA	NA	NA
GTExv8.ALL.Whole_Blood	ENSG00000148341.17	9	129000000	129000000	0.0651	rs10760606	-2.23	rs17455517	0.017349	-4.63	0.527	339	3	lasso	0.034947	6.55e-07	-0.431	0.666472	NA	NA	NA	NA	NA
GTExv8.ALL.Whole_Blood	ENSG00000119383.19	9	129000000	129000000	0.2299	rs10760606	-2.23	rs9697030	0.27193	-13.97	-0.751	371	27	enet	0.295894	4.42e-53	0.82017	0.412117	NA	NA	NA	NA	NA
GTExv8.ALL.Whole_Blood	ENSG00000095321.16	9	129000000	129000000	0.2723	rs10760606	-2.23	rs2541164	0.319997	-15.14	-0.678	371	21	enet	0.328014	7.09e-60	0.88516	0.376069	NA	NA	NA	NA	NA
GTExv8.ALL.Whole_Blood	ENSG00000204054.13	9	129000000	129000000	0.3022	rs11998910	-3.3	rs1220795	0.061889	-8.05	1.32	452	74	enet	0.154322	2.29e-26	-0.70113	0.483221	NA	NA	NA	NA	NA
GTExv8.ALL.Whole_Blood	ENSG00000136816.15	9	130000000	130000000	0.3033	rs11998910	-3.3	rs10116248	0.327155	-14.84	0.353	475	7	lasso	0.338614	3.45e-62	-0.46432	0.642418	NA	NA	NA	NA	NA
GTExv8.ALL.Whole_Blood	ENSG00000136827.11	9	130000000	130000000	0.2282	rs11998910	-3.3	rs13283293	0.226517	-12.68	0.165	456	456	susie	0.242281	2.15e-42	0.33617	0.736739	NA	NA	NA	NA	NA
GTExv8.ALL.Whole_Blood	ENSG00000136819.15	9	130000000	130000000	0.2959	rs11998910	-3.3	rs13283293	0.393707	-16.44	0.165	448	24	enet	0.420313	2.32e-81	-0.16698	0.867383	NA	NA	NA	NA	NA
GTExv8.ALL.Whole_Blood	ENSG00000187239.16	9	130000000	130000000	0.0563	rs11998910	-3.3	rs10739766	0.023733	5.64	0.078	482	6	lasso	0.036406	3.88e-07	-0.36889	0.71221	NA	NA	NA	NA	NA
GTExv8.ALL.Whole_Blood	ENSG00000050555.17	9	131000000	131000000	0.1613	rs2293518	3.1	rs1414402	0.10352	-8.77	-0.294	428	428	susie	0.104699	5.15e-18	0.35191	0.724902	NA	NA	NA	NA	NA
GTExv8.ALL.Whole_Blood	ENSG00000126883.16	9	131000000	131000000	0.0889	rs2293518	3.1	rs12342360	0.061504	6.6	-1.763	458	458	susie	0.058735	1.24e-10	-1.76815	0.077036	NA	NA	NA	NA	NA
GTExv8.ALL.Whole_Blood	ENSG00000130723.18	9	131000000	131000000	0.0987	rs2293518	3.1	rs9802772	0.045114	-5.6	-0.411	503	503	susie	0.052347	1.25e-09	0.35089	0.725674	NA	NA	NA	NA	NA
GTExv8.ALL.Whole_Blood	ENSG00000130714.15	9	132000000	132000000	0.0802	rs2293518	3.1	rs3887873	0.033722	-5.08	0.374	465	465	susie	0.024716	2.58e-05	-0.10888	0.9133	NA	NA	NA	NA	NA
GTExv8.ALL.Whole_Blood	ENSG00000130717.12	9	132000000	132000000	0.0604	rs2293518	3.1	rs7853122	0.032466	5.09	-0.179	462	462	susie	0.032414	1.63e-06	-0.07503	0.940191	NA	NA	NA	NA	NA
GTExv8.ALL.Whole_Blood	ENSG00000107263.18	9	132000000	132000000	0.3043	rs11788620	-2.66	rs12003377	0.338344	-15.52	0.089	456	456	susie	0.352632	2.64e-65	-0.17847	0.858352	NA	NA	NA	NA	NA
GTExv8.ALL.Whole_Blood	ENSG00000160563.13	9	132000000	132000000	0.1201	rs787878	2.68	rs7040224	0.125905	9.43	2.202	490	490	susie	0.124445	2.76e-21	2.09545	0.036131	0	0.949	0	0.005	0.045
GTExv8.ALL.Whole_Blood	ENSG00000107290.13	9	132000000	132000000	0.0426	rs215163	3.65	rs492082	0.000752	3.78	-0.128	457	457	susie	0.002442	0.105	-0.52844	0.597193	NA	NA	NA	NA	NA
GTExv8.ALL.Whole_Blood	ENSG00000125482.12	9	132000000	132000000	0.0547	rs215163	3.65	rs1571856	0.01948	4.24	0.347	477	477	susie	0.004606	0.0434	0.17202	0.863423	NA	NA	NA	NA	NA
GTExv8.ALL.Whole_Blood	ENSG00000125485.17	9	133000000	133000000	0.1875	rs215163	3.65	rs11243850	0.124133	9.29	-0.228	527	527	susie	0.128958	4.83e-22	-0.25959	0.795181	NA	NA	NA	NA	NA
GTExv8.ALL.Whole_Blood	ENSG00000175164.13	9	133000000	133000000	0.6183	rs9802393	-3.94	rs8176749	0.232973	13.62	1.235	565	60	enet	0.524129	4.93e-110	1.38763	0.165249	NA	NA	NA	NA	NA
GTExv8.ALL.Whole_Blood	ENSG00000148296.6	9	133000000	133000000	0.3608	rs9802393	-3.94	rs10751505	0.359721	-15.56	1.899	580	36	enet	0.408864	1.62e-78	-1.7831	0.07457	NA	NA	NA	NA	NA
GTExv8.ALL.Whole_Blood	ENSG00000148297.15	9	133000000	133000000	0.284	rs9802393	-3.94	rs12335	0.314295	14.58	-0.682	573	5	lasso	0.333955	3.62e-61	-1.10288	0.270081	NA	NA	NA	NA	NA
GTExv8.ALL.Whole_Blood	ENSG00000148290.9	9	133000000	133000000	0.1483	rs9802393	-3.94	rs3118667	0.049733	7.19	1.273	573	573	susie	0.169913	4.36e-29	1.56574	0.117408	NA	NA	NA	NA	NA
GTExv8.ALL.Whole_Blood	ENSG00000160323.18	9	133000000	133000000	0.0755	rs9802393	-3.94	rs3124753	0.020196	-5.72	-0.445	575	21	enet	0.049627	3.34e-09	0.64031	0.521973	NA	NA	NA	NA	NA
GTExv8.ALL.Whole_Blood	ENSG00000160325.14	9	133000000	133000000	0.0997	rs9802393	-3.94	rs3118662	0.029813	5.88	1.036	591	45	enet	0.040735	8.2e-08	0.64655	0.51792	NA	NA	NA	NA	NA
GTExv8.ALL.Whole_Blood	ENSG00000123454.10	9	134000000	134000000	0.0827	rs9802393	-3.94	rs129901	0.004913	-3.98	-1.828	585	43	enet	0.05147	1.72e-09	0.84171	0.399949	NA	NA	NA	NA	NA
GTExv8.ALL.Whole_Blood	ENSG00000225756.1	9	134000000	134000000	0.2904	rs9802393	-3.94	rs2097628	0.073041	-7.22	1.079	586	33	enet	0.117903	3.4e-20	0.51409	0.607186	NA	NA	NA	NA	NA
GTExv8.ALL.Whole_Blood	ENSG00000123453.17	9	134000000	134000000	0.3281	rs9802393	-3.94	rs4979632	0.10505	9.03	-0.772	600	17	enet	0.145939	6.34e-25	-0.21438	0.830254	NA	NA	NA	NA	NA
GTExv8.ALL.Whole_Blood	ENSG00000160293.16	9	134000000	134000000	0.1441	rs9802393	-3.94	rs2106373	0.057829	6.6	1.519	566	566	susie	0.064313	1.63e-11	1.72864	0.083873	NA	NA	NA	NA	NA
GTExv8.ALL.Whole_Blood	ENSG00000169925.16	9	134000000	134000000	0.1121	rs6271	-3.09	rs2427945	0.07629	7.38	-1.783	586	586	susie	0.073297	6.11e-13	-1.76603	0.077391	NA	NA	NA	NA	NA
GTExv8.ALL.Whole_Blood	ENSG00000085265.10	9	135000000	135000000	0.43	rs7025467	3.57	rs11103600	0.223147	12.39	0.336	665	665	susie	0.365392	3.36e-68	1.2744	0.202522	NA	NA	NA	NA	NA
GTExv8.ALL.Whole_Blood	ENSG00000130558.19	9	135000000	135000000	0.0617	rs7025467	3.57	rs1411981	0.017011	5.1	0.222	655	655	susie	0.018717	0.000225	0.06849	0.945396	NA	NA	NA	NA	NA
GTExv8.ALL.Whole_Blood	ENSG00000196422.10	9	135000000	135000000	0.0787	rs7025467	3.57	rs2004074	0.009448	4.93	-0.158	584	10	enet	0.011856	0.00276	-0.65209	0.514345	NA	NA	NA	NA	NA
GTExv8.ALL.Whole_Blood	ENSG00000238058.1	9	136000000	136000000	0.1155	rs4409473	-2.67	rs10081741	0.123576	9.22	-1.296	431	431	susie	0.125011	2.22e-21	-1.2509	0.210972	NA	NA	NA	NA	NA
GTExv8.ALL.Whole_Blood	ENSG00000148411.7	9	136000000	136000000	0.1033	rs4409473	-2.67	rs11103306	0.018304	5.13	-0.253	399	399	susie	0.022146	6.51e-05	-0.21102	0.832873	NA	NA	NA	NA	NA
GTExv8.ALL.Whole_Blood	ENSG00000160360.12	9	136000000	136000000	0.1042	rs4409473	-2.67	rs28545822	0.029025	6.4	1.278	365	365	susie	0.082844	1.82e-14	0.56811	0.569962	NA	NA	NA	NA	NA
GTExv8.ALL.Whole_Blood	ENSG00000213221.4	9	136000000	136000000	0.7667	rs4409473	-2.67	rs11145958	0.335857	15	0.566	371	84	enet	0.528908	1.69e-111	1.54548	0.12223	NA	NA	NA	NA	NA
GTExv8.ALL.Whole_Blood	ENSG00000187796.13	9	136000000	136000000	0.1965	rs4409473	-2.67	rs4266763	0.228405	12.54	-0.169	369	6	lasso	0.229628	5.58e-40	-0.20852	0.834824	NA	NA	NA	NA	NA
GTExv8.ALL.Whole_Blood	ENSG00000165684.4	9	136000000	136000000	0.3689	rs4409473	-2.67	rs10781499	0.048138	6.42	-0.22	364	364	susie	0.183926	1.42e-31	-1.92326	0.054448	NA	NA	NA	NA	NA
GTExv8.ALL.Whole_Blood	ENSG00000165689.16	9	136000000	136000000	0.2277	rs4409473	-2.67	rs1130635	0.13167	-9.87	0.02	367	37	enet	0.14218	2.78e-24	0.18069	0.856614	NA	NA	NA	NA	NA
GTExv8.ALL.Whole_Blood	ENSG00000148384.12	9	136000000	136000000	0.0492	rs4409473	-2.67	rs3812556	0.012353	-4.91	1.516	367	12	enet	0.029882	4.03e-06	-0.93466	0.349965	NA	NA	NA	NA	NA
GTExv8.ALL.Whole_Blood	ENSG00000148396.18	9	136000000	136000000	0.2674	rs4409473	-2.67	rs11145756	0.280001	-14.05	-0.285	373	18	enet	0.324142	4.86e-59	0.32132	0.747969	NA	NA	NA	NA	NA
GTExv8.ALL.Whole_Blood	ENSG00000237886.1	9	137000000	137000000	0.3216	rs7035254	-2.64	rs3013302	0.156411	10.46	-0.229	381	27	enet	0.160471	1.96e-27	0.28217	0.777817	NA	NA	NA	NA	NA
GTExv8.ALL.Whole_Blood	ENSG00000169692.12	9	137000000	137000000	0.2	rs4074426	3.23	rs10217363	0.076745	-7.38	-0.253	390	390	susie	0.078229	9.97e-14	0.24966	0.802848	NA	NA	NA	NA	NA
GTExv8.ALL.Whole_Blood	ENSG00000165716.10	9	137000000	137000000	0.1072	rs4074426	3.23	rs10116492	0.058374	-7.02	0.013	389	4	lasso	0.074766	3.57e-13	0.60452	0.545496	NA	NA	NA	NA	NA
GTExv8.ALL.Whole_Blood	ENSG00000233016.6	9	137000000	137000000	0.5059	rs4074426	3.23	rs6874	0.206266	-11.88	-1.093	386	386	susie	0.277763	2.22e-49	0.42554	0.670446	NA	NA	NA	NA	NA
GTExv8.ALL.Whole_Blood	ENSG00000204001.9	9	137000000	137000000	0.5423	rs1134511	-4.13	rs2282259	0.539662	19.01	-0.54	397	4	lasso	0.541282	2.3e-115	-0.53145	0.595106	NA	NA	NA	NA	NA
GTExv8.ALL.Whole_Blood	ENSG00000244187.7	9	137000000	137000000	0.1332	rs1134511	-4.13	rs2811786	0.069955	-7.15	0.633	402	402	susie	0.068207	3.94e-12	-0.80378	0.421523	NA	NA	NA	NA	NA
GTExv8.ALL.Whole_Blood	ENSG00000213213.13	9	137000000	137000000	0.0937	rs1134511	-4.13	rs4546744	0.047391	-6.72	0.354	404	17	enet	0.06991	2.11e-12	-0.14364	0.885781	NA	NA	NA	NA	NA
GTExv8.ALL.Whole_Blood	ENSG00000228544.1	9	137000000	137000000	0.1365	rs1134511	-4.13	rs945386	-0.000324	-3.51	0.095	407	25	enet	0.015468	0.000733	-0.65699	0.511186	NA	NA	NA	NA	NA
GTExv8.ALL.Whole_Blood	ENSG00000054148.17	9	137000000	137000000	0.0339	rs1134511	-4.13	rs945385	0.035717	5.07	0.866	412	412	susie	0.030306	3.46e-06	0.99355	0.320441	NA	NA	NA	NA	NA
GTExv8.ALL.Whole_Blood	ENSG00000127191.17	9	137000000	137000000	0.0567	rs1134511	-4.13	rs4636298	0.04475	6	0.926	396	396	susie	0.041024	7.39e-08	1.01865	0.308371	NA	NA	NA	NA	NA
GTExv8.ALL.Whole_Blood	ENSG00000159069.13	9	137000000	137000000	0.101	rs1134511	-4.13	rs4880163	0.08457	7.67	1.36	386	15	enet	0.077799	1.17e-13	0.78638	0.431643	NA	NA	NA	NA	NA
GTExv8.ALL.Whole_Blood	ENSG00000176919.11	9	137000000	137000000	0.1046	rs1134511	-4.13	rs4880169	0.041341	-5.63	-0.226	386	386	susie	0.039287	1.38e-07	0.07593	0.939474	NA	NA	NA	NA	NA
GTExv8.ALL.Whole_Blood	ENSG00000184925.11	9	137000000	137000000	0.0307	rs1134511	-4.13	rs11145948	0.018394	4.46	1.616	384	384	susie	0.020332	0.000125	1.46822	0.142043	NA	NA	NA	NA	NA
GTExv8.ALL.Whole_Blood	ENSG00000107317.12	9	137000000	137000000	0.2099	rs1134511	-4.13	rs11145951	0.202273	11.71	1.479	381	8	enet	0.199928	1.83e-34	1.40915	0.15879	NA	NA	NA	NA	NA
GTExv8.ALL.Whole_Blood	ENSG00000214402.6	9	137000000	137000000	0.2058	rs1134511	-4.13	rs11145951	0.132103	9.59	1.479	377	377	susie	0.13285	1.07e-22	1.5276	0.126611	NA	NA	NA	NA	NA
GTExv8.ALL.Whole_Blood	ENSG00000148362.10	9	137000000	137000000	0.0784	rs1134511	-4.13	rs4880192	0.032777	5.8	-1.111	377	27	enet	0.039421	1.31e-07	-1.19736	0.231166	NA	NA	NA	NA	NA
GTExv8.ALL.Whole_Blood	ENSG00000169583.12	9	137000000	137000000	0.1219	rs1134511	-4.13	rs11145951	0.058773	6.53	1.479	376	376	susie	0.056975	2.35e-10	1.6707	0.09478	NA	NA	NA	NA	NA
GTExv8.ALL.Whole_Blood	ENSG00000107331.16	9	137000000	137000000	0.1426	rs1134511	-4.13	rs4880192	0.107359	-8.61	-1.111	367	367	susie	0.11675	5.29e-20	1.34532	0.178521	NA	NA	NA	NA	NA
GTExv8.ALL.Whole_Blood	ENSG00000180549.7	9	137000000	137000000	0.239	rs1134511	-4.13	rs4880191	0.240301	13.22	-1.278	366	366	susie	0.242515	1.94e-42	-1.29966	0.193718	NA	NA	NA	NA	NA
GTExv8.ALL.Whole_Blood	ENSG00000107281.9	9	137000000	137000000	0.2447	rs1134511	-4.13	rs7388830	0.162968	-10.55	0.047	368	368	susie	0.240024	5.84e-42	0.01124	0.991029	NA	NA	NA	NA	NA
GTExv8.ALL.Whole_Blood	ENSG00000054179.11	9	137000000	137000000	0.1332	rs1134511	-4.13	rs12115325	0.092302	-8.21	0.525	363	363	susie	0.099804	3.26e-17	-0.58471	0.558741	NA	NA	NA	NA	NA
GTExv8.ALL.Whole_Blood	ENSG00000186193.8	9	137000000	137000000	0.3768	rs1134511	-4.13	rs10870177	0.389437	-16.19	0.335	364	364	susie	0.398736	4.77e-76	-0.52159	0.601959	NA	NA	NA	NA	NA
GTExv8.ALL.Whole_Blood	ENSG00000197355.10	9	137000000	137000000	0.5019	rs1134511	-4.13	rs10870177	0.490505	-18.15	0.335	366	7	lasso	0.511964	2.29e-106	-0.42884	0.668041	NA	NA	NA	NA	NA
GTExv8.ALL.Whole_Blood	ENSG00000268996.3	9	137000000	137000000	0.1433	rs1134511	-4.13	rs3750518	0.083177	7.81	0.266	367	367	susie	0.084353	1.04e-14	0.19308	0.846898	NA	NA	NA	NA	NA
GTExv8.ALL.Whole_Blood	ENSG00000177239.14	9	137000000	137000000	0.2986	rs1134511	-4.13	rs10870177	0.210638	-12.07	0.335	367	14	enet	0.269987	8.06e-48	-0.4259	0.670181	NA	NA	NA	NA	NA
GTExv8.ALL.Whole_Blood	ENSG00000176978.13	9	137000000	137000000	0.1471	rs1134511	-4.13	rs6420280	0.086192	7.67	-0.761	369	369	susie	0.087297	3.48e-15	-0.72917	0.465898	NA	NA	NA	NA	NA
GTExv8.ALL.Whole_Blood	ENSG00000188566.13	9	137000000	137000000	0.2113	rs1134511	-4.13	rs28540759	0.024061	-5.86	2.133	350	350	susie	0.095737	1.5e-16	-2.52138	0.01169	0.003	0.927	0	0.031	0.039
GTExv8.ALL.Whole_Blood	ENSG00000188986.6	9	137000000	137000000	0.0699	rs1134511	-4.13	rs9330201	0.046523	-5.85	0.121	357	357	susie	0.038834	1.62e-07	-0.12452	0.900902	NA	NA	NA	NA	NA
GTExv8.ALL.Whole_Blood	ENSG00000260996.1	9	137000000	137000000	0.0929	rs1134511	-4.13	rs7027646	-0.000694	4.18	1.434	362	362	susie	0.007905	0.0121	1.76433	0.077677	NA	NA	NA	NA	NA
GTExv8.ALL.Whole_Blood	ENSG00000187609.15	9	137000000	137000000	0.1328	rs1134511	-4.13	rs28488438	0.002185	4.36	-1.191	356	24	enet	0.041551	6.12e-08	0.0947	0.924556	NA	NA	NA	NA	NA
GTExv8.ALL.Whole_Blood	ENSG00000188747.8	9	137000000	137000000	0.3284	rs1134511	-4.13	rs28563072	0.102865	-9.18	2.894	356	356	susie	0.214421	3.95e-37	-3.66194	0.00025	0	0.733	0	0.025	0.242
GTExv8.ALL.Whole_Blood	ENSG00000165802.21	9	137000000	137000000	0.0827	rs1134511	-4.13	rs9410194	0.028161	-4.95	0.551	342	342	susie	0.020022	0.00014	-0.38958	0.696847	NA	NA	NA	NA	NA
GTExv8.ALL.Whole_Blood	ENSG00000130653.15	9	138000000	138000000	0.3767	rs1134511	-4.13	rs928046	0.183214	-11.23	0.008	323	323	susie	0.281692	3.57e-50	0.39423	0.693411	NA	NA	NA	NA	NA
GTExv8.ALL.Whole_Blood	ENSG00000148399.12	9	138000000	138000000	0.0582	rs1134511	-4.13	rs863701	0.031622	-5.22	-0.643	324	19	enet	0.027836	8.41e-06	1.28912	0.197356	NA	NA	NA	NA	NA
GTExv8.ALL.Whole_Blood	ENSG00000197070.13	9	138000000	138000000	0.1672	rs1134511	-4.13	rs11137167	0.188658	11.64	-0.293	320	19	enet	0.205512	1.74e-35	-0.26657	0.789802	NA	NA	NA	NA	NA
GTExv8.ALL.Whole_Blood	ENSG00000181090.19	9	138000000	138000000	0.2366	rs1134511	-4.13	rs11137167	0.357215	15.56	-0.293	321	321	susie	0.356011	4.57e-66	-0.36091	0.718168	NA	NA	NA	NA	NA
GTExv8.ALL.Whole_Blood	ENSG00000233998.1	9	138000000	138000000	0.0839	rs1134511	-4.13	rs3895387	0.09019	7.99	-0.601	323	1	lasso	0.086491	4.7e-15	-0.601	0.54784	NA	NA	NA	NA	NA
GTExv8.ALL.Whole_Blood	ENSG00000255585.3	9	138000000	138000000	0.0417	rs17855944	-3.14	rs3895387	0.047029	5.9	-0.601	273	273	susie	0.040855	7.85e-08	-0.32394	0.745987	NA	NA	NA	NA	NA
GTExv8.ALL.Whole_Blood	ENSG00000159247.13	9	138000000	138000000	0.2821	rs2501557	-2.42	rs3750509	0.162364	-10.48	-2.114	168	10	enet	0.174412	7.02e-30	1.91785	0.05513	NA	NA	NA	NA	NA
GTExv8.ALL.Whole_Blood	ENSG00000233013.9	9	138000000	138000000	0.2227	rs10867105	2.42	rs3750510	0.069713	7.23	0.887	148	148	susie	0.073439	5.8e-13	1.01875	0.308323	NA	NA	NA	NA	NA

### Sheet: ST13
Supplementary Table 13: Circulating retinol proteome-wide association study (PWAS)
PANEL	ID	CHR	P0	P1	HSQ	BEST.GWAS.ID	BEST.GWAS.Z	PQTL.ID	PQTL.R2	PQTL.Z	PQTL.GWAS.Z	NSNP	NWGT	MODEL	MODELCV.R2	MODELCV.PV	PWAS.Z	PWAS.P	COLOC.PP0	COLOC.PP1	COLOC.PP2	COLOC.PP3	COLOC.PP4
Plasma_Protein	ACBD6	1	180269653	180502954	0.01673	rs2278944	-2.46	rs2290478	0.008126	3.84	1.968	2	2	enet	0.00735	1.82e-13	2.0871	0.0369	0.987	0.012	0	0	0
Plasma_Protein	ANGPTL3	1	62597520	62606313	0.02893	rs3913007	-0.233	rs10889333	0.049599	-19.35	-0.17	11	11	enet	0.057141	1.75e-94	0.11348	0.91	NA	NA	NA	NA	NA
Plasma_Protein	MCL1	1	150574551	150579738	0.08775	rs267733	-0.728	rs267733	0.039497	-5.39	-0.728	6	6	enet	0.040906	1.12e-67	-0.26556	0.791	NA	NA	NA	NA	NA
Plasma_Protein	PGLYRP3	1	153297862	153310718	0.04018	rs2455010	-3.114	rs2916197	0.012433	6.62	1.686	7	7	enet	0.018712	1.09e-31	0.89691	0.37	NA	NA	NA	NA	NA
Plasma_Protein	CD58	1	116514534	116571039	0.02994	rs12044852	0.201	rs12044852	0.015716	-4.19	0.201	2	2	enet	0.016391	5.81e-28	-0.12362	0.902	NA	NA	NA	NA	NA
Plasma_Protein	REG4	1	119794017	119811580	0.03043	rs2453058	-1.844	rs2298069	0.017733	-11.37	-1.541	8	8	enet	0.020762	5.49e-35	1.15177	0.249	NA	NA	NA	NA	NA
Plasma_Protein	CHI3L1	1	203178931	203186704	0.4485	rs4950929	1.324	rs946259	0.352017	50.4	1.148	13	13	enet	0.462102	0	0.52329	0.601	NA	NA	NA	NA	NA
Plasma_Protein	ANGPTL1	1	178849535	178871077	0.14306	rs375916	1.626	rs4511075	0.095554	-26.35	0.759	19	19	enet	0.176623	6.65e-307	0.93445	0.35	NA	NA	NA	NA	NA
Plasma_Protein	TINAGL1	1	31576485	31587686	0.01717	rs9425884	2.555	rs9425884	0.0032	-6.06	2.555	7	7	enet	0.006164	1.46e-11	-1.47976	0.139	NA	NA	NA	NA	NA
Plasma_Protein	TBCE	1	235328570	235452443	0.1752	rs12735822	-3.016	rs4659838	0.073668	23.08	-0.711	10	10	enet	0.153279	4.28e-263	-2.39038	0.0168	0	0.993	0	0.001	0.006
Plasma_Protein	TNR	1	175315194	175743616	0.03007	rs7539708	2.342	rs10913031	0.021554	-12.01	0.957	7	7	enet	0.021374	5.7e-36	-2.14661	0.0318	0	0.992	0	0	0.008
Plasma_Protein	CREB3L4	1	153967534	153974361	0.02875	rs4845360	2.192	rs6661009	0.046357	18.29	1.994	6	6	enet	0.04501	2.05e-74	1.91031	0.0561	NA	NA	NA	NA	NA
Plasma_Protein	AK2	1	33007940	33080996	0.02647	rs10737370	-1.236	rs2936005	0.001041	-3.86	0.914	6	6	enet	0.007494	1.07e-13	0.17607	0.86	NA	NA	NA	NA	NA
Plasma_Protein	TAGLN2	1	159918107	159925507	0.04263	rs7513326	-2.05	rs2789422	0.028555	-14.43	-1.166	13	13	enet	0.031003	1.56e-51	1.38874	0.165	NA	NA	NA	NA	NA
Plasma_Protein	CRABP2	1	156699606	156705816	0.22437	rs3806412	0.745	rs3806412	0.143661	-32.68	0.745	2	2	enet	0.160316	3.58e-276	-0.51226	0.608	NA	NA	NA	NA	NA
Plasma_Protein	RNPEP	1	201982372	202006147	0.38055	rs4630172	0.985	rs6689634	0.122978	29.96	0.213	13	13	enet	0.302592	0	-0.46433	0.642	NA	NA	NA	NA	NA
Plasma_Protein	DARS2	1	173824653	173858808	0.04671	rs12564699	-0.429	rs12564699	0.030463	-16.22	-0.429	6	6	enet	0.051362	6.84e-85	0.22272	0.824	NA	NA	NA	NA	NA
Plasma_Protein	CACYBP	1	174999163	175012027	0.05386	rs4466606	-0.76	rs16847450	0.10775	-27.91	0.347	4	4	enet	0.10702	1e-179	-0.39589	0.692	NA	NA	NA	NA	NA
Plasma_Protein	GLRX2	1	193090866	193106114	0.10638	rs725209	2.439	rs725209	0.03563	5.62	2.439	2	2	enet	0.041081	5.77e-68	0.99872	0.318	NA	NA	NA	NA	NA
Plasma_Protein	INPP5B	1	37860697	37947057	0.1227	rs664939	1.152	rs3901086	0.205998	-38.59	0.542	18	18	enet	0.261271	0	-0.38043	0.704	NA	NA	NA	NA	NA
Plasma_Protein	NEK7	1	198156994	198322420	0.04374	rs10922404	0.56	rs10922404	0.019026	4.92	0.56	1	1	enet	0.019071	2.89e-32	0.56	0.575	NA	NA	NA	NA	NA
Plasma_Protein	PTGFRN	1	116909916	116990353	0.38055	rs4233450	-1.238	rs4233450	0.30253	-46.72	-1.238	21	21	enet	0.388794	0	0.84783	0.397	NA	NA	NA	NA	NA
Plasma_Protein	S100A6	1	153534599	153536244	0.03938	rs12408942	2.184	rs1326290	0.022539	-3.29	-0.008	3	3	enet	0.030884	2.43e-51	-0.96328	0.335	NA	NA	NA	NA	NA
Plasma_Protein	NEGR1	1	71395943	72282539	0.09328	rs7544223	-1.571	rs7520086	0.013239	-9.93	0.793	4	4	enet	0.030183	3.34e-50	-1.57712	0.115	NA	NA	NA	NA	NA
Plasma_Protein	FH	1	241497603	241519755	0.01482	rs10926507	-1.106	rs10926507	0.01528	-10.81	-1.106	1	1	enet	0.015191	4.9e-26	1.106	0.269	NA	NA	NA	NA	NA
Plasma_Protein	MAN1C1	1	25617468	25786207	0.07579	rs11247595	2.256	rs11247595	0.044625	17.99	2.256	11	11	enet	0.072352	5.31e-120	1.87591	0.0607	NA	NA	NA	NA	NA
Plasma_Protein	PPP2R5A	1	212285410	212361853	0.01334	rs2298114	0.957	rs11579154	0.005528	7.13	-0.473	5	5	enet	0.010384	2.48e-18	-0.0922	0.927	NA	NA	NA	NA	NA
Plasma_Protein	SPSB1	1	9292894	9369532	0.00881	rs2027222	-3.401	rs7546225	0.000116	-4.13	-1.469	11	11	enet	0.000181	0.129	1.20579	0.228	NA	NA	NA	NA	NA
Plasma_Protein	KPNA6	1	32108056	32176563	0.03374	rs422215	1.488	rs7544661	0.040096	15.05	0.5	3	3	enet	0.039809	6.98e-66	0.46906	0.639	NA	NA	NA	NA	NA
Plasma_Protein	CRYZ	1	74705482	74733408	0.18461	rs3925749	-1.781	rs3819946	0.277985	44.78	-0.176	9	9	enet	0.325013	0	-0.14469	0.885	NA	NA	NA	NA	NA
Plasma_Protein	C1QC	1	22643633	22648110	0.29583	rs12404537	2.125	rs12073436	0.070185	17.48	1.262	15	15	enet	0.196062	0	1.3923	0.164	NA	NA	NA	NA	NA
Plasma_Protein	S100A4	1	153543613	153550136	0.01279	rs7552737	2.122	rs1047325	0.005734	6.7	-0.768	6	6	enet	0.009184	2.08e-16	-1.70555	0.0881	NA	NA	NA	NA	NA
Plasma_Protein	ISG15	1	1001138	1014540	0.25894	rs2341354	0.834	rs2465126	0.042675	-17.77	-0.528	3	3	enet	0.082841	7.76e-138	0.68481	0.493	NA	NA	NA	NA	NA
Plasma_Protein	RBP7	1	9997206	10016021	0.15926	rs9430220	1.208	rs35232720	0.108098	-28.03	-0.602	6	6	enet	0.136853	5.5e-233	0.59625	0.551	NA	NA	NA	NA	NA
Plasma_Protein	CAPN2	1	223701593	223776018	0.13562	rs1222155	1.949	rs1222152	0.046451	-10.53	0.873	13	13	enet	0.073854	1.52e-122	-0.64514	0.519	NA	NA	NA	NA	NA
Plasma_Protein	CLIC4	1	24745382	24844321	0.05145	rs6600275	1.177	rs7412132	0.027515	-14.91	0.096	7	7	enet	0.052294	1.96e-86	-0.43492	0.664	NA	NA	NA	NA	NA
Plasma_Protein	GBP1	1	89052319	89065230	0.03704	rs12063900	1.725	rs10922563	0.013565	-10.41	0.635	10	10	enet	0.028318	3.51e-47	-0.66715	0.505	NA	NA	NA	NA	NA
Plasma_Protein	BOLA1	1	149887890	149900798	0.08801	rs1349532	-1.563	rs1349532	0.166207	34.83	-1.563	2	2	enet	0.16737	2.16e-289	-1.5566	0.12	NA	NA	NA	NA	NA
Plasma_Protein	CTSE	1	206009264	206023895	0.02775	rs17006055	2.234	rs12725078	0.001277	4.19	-0.608	8	8	enet	0.006845	1.17e-12	-1.09319	0.274	NA	NA	NA	NA	NA
Plasma_Protein	FCGR3A	1	161541759	161550737	0.3364	rs6696854	2.792	rs2099684	0.400968	53.9	0.799	11	11	enet	0.407517	0	0.62349	0.533	NA	NA	NA	NA	NA
Plasma_Protein	GSTM1	1	109687814	109709039	0.36439	rs2269340	-3.637	rs2269340	0.075456	19.78	-3.637	32	32	enet	0.300509	0	-2.59177	0.00955	0	0.212	0	0	0.788
Plasma_Protein	CFHR1	1	196819757	196832189	0.25591	rs12127589	1.178	rs7542235	0.236039	-41.27	0.171	10	10	enet	0.296688	0	-0.00194	0.998	NA	NA	NA	NA	NA
Plasma_Protein	LEFTY2	1	225936598	225941383	0.08577	rs3007716	1.21	rs1223245	0.051564	-19.61	0.448	11	11	enet	0.070578	5.28e-117	-1.06791	0.286	NA	NA	NA	NA	NA
Plasma_Protein	LEFTY2	1	225936598	225941383	0.24696	rs12031056	-1.634	rs1223245	0.262284	-42.49	0.448	12	12	enet	0.341561	0	-0.81203	0.417	NA	NA	NA	NA	NA
Plasma_Protein	CLSTN1	1	9728926	9823984	0.21048	rs11121424	-0.984	rs7542011	0.109032	-2.43	0.77	2	2	enet	0.121677	1.14e-205	-0.50864	0.611	NA	NA	NA	NA	NA
Plasma_Protein	AMY2B	1	103553815	103579534	0.45013	rs12751859	-2.268	rs17014913	0.05935	-17.57	-2.05	13	13	enet	0.172661	2.21e-299	0.51029	0.61	NA	NA	NA	NA	NA
Plasma_Protein	CR2	1	207454230	207489895	0.04906	rs1830762	1.999	rs7549152	0.010325	-9.22	0.113	14	14	enet	0.024677	2.7e-41	1.46294	0.143	NA	NA	NA	NA	NA
Plasma_Protein	FCRLB	1	161721563	161728143	0.09086	rs12079579	2.079	rs4301614	0.044821	18.04	1.046	19	19	enet	0.084501	1.12e-140	1.35933	0.174	NA	NA	NA	NA	NA
Plasma_Protein	CFHR2	1	196943738	196959622	0.70632	rs17552989	-0.953	rs7531555	0.204814	-38.25	0.512	9	9	enet	0.48446	0	-0.4943	0.621	NA	NA	NA	NA	NA
Plasma_Protein	IL6R	1	154405193	154469450	0.38045	rs4129267	3.044	rs4129267	0.526508	61.63	3.044	11	11	enet	0.569168	0	2.57586	0.01	0	0.66	0	0	0.34
Plasma_Protein	XCL2	1	168540768	168543997	0.02168	rs10429892	-0.565	rs10429892	0.013512	-8.36	-0.565	1	1	enet	0.012858	2.69e-22	0.565	0.572	NA	NA	NA	NA	NA
Plasma_Protein	HSPG2	1	21822244	21937310	0.07791	rs213039	-1.844	rs12737091	0.057818	20.65	-0.995	10	10	enet	0.066973	6.23e-111	0.99394	0.32	NA	NA	NA	NA	NA
Plasma_Protein	CFHR5	1	196977556	197009678	0.41813	rs2275251	-2.054	rs6694672	0.063835	17.73	-0.543	19	19	enet	0.164016	4.3e-283	0.08914	0.929	NA	NA	NA	NA	NA
Plasma_Protein	MYOC	1	171635417	171652688	0.27648	rs7542361	-2.269	rs12035960	0.094635	-25.35	0.051	26	26	enet	0.205594	0	0.94469	0.345	NA	NA	NA	NA	NA
Plasma_Protein	RSPO1	1	37611350	37634892	0.08311	rs16824043	2.236	rs12125547	0.062876	19.59	0.143	4	4	enet	0.079017	2.6e-131	-0.56849	0.57	NA	NA	NA	NA	NA
Plasma_Protein	APOA1BP	1	156591762	156594299	0.09144	rs822426	-1.879	rs4661047	0.121307	-29.74	0.473	22	22	enet	0.146634	7.61e-251	-0.5906	0.555	NA	NA	NA	NA	NA
Plasma_Protein	HDGF	1	156742109	156766925	0.19273	rs1133856	1.47	rs4399146	0.268886	-44.1	0.416	8	8	enet	0.269253	0	-0.49226	0.623	NA	NA	NA	NA	NA
Plasma_Protein	SEMA4A	1	156147366	156177752	0.06368	rs536857	-1.29	rs7695	0.03528	16.12	0.462	10	10	enet	0.038254	2.44e-63	0.10645	0.915	NA	NA	NA	NA	NA
Plasma_Protein	DDOST	1	20651767	20661544	0.02886	rs4655235	1.717	rs2170336	0.01853	-10.26	-0.061	4	4	enet	0.024945	9.97e-42	0.71554	0.474	NA	NA	NA	NA	NA
Plasma_Protein	GUK1	1	228139962	228148984	0.10361	rs6426479	-1.077	rs4653908	0.143819	32.23	-0.659	6	6	enet	0.14883	6.96e-255	-1.05707	0.29	NA	NA	NA	NA	NA
Plasma_Protein	ADPRHL2	1	36088892	36093932	0.01665	rs399393	1.733	rs6693322	0.001905	3.37	-1.532	8	8	enet	0.003463	3.39e-07	-1.69499	0.0901	NA	NA	NA	NA	NA
Plasma_Protein	AIDA	1	222668013	222713210	0.01946	rs2378598	1.666	rs17465637	0.02778	14.33	-0.081	6	6	enet	0.028144	6.72e-47	-0.00448	0.996	NA	NA	NA	NA	NA
Plasma_Protein	STMN1	1	25884181	25906991	0.00774	rs807250	0.898	rs807060	0.003227	-5.89	0.802	4	4	enet	0.004819	2.15e-09	-0.96022	0.337	NA	NA	NA	NA	NA
Plasma_Protein	SH3BGRL3	1	26280086	26281522	0.09737	rs6698927	1.85	rs4659423	0.185966	-36.67	-0.863	11	11	enet	0.216545	0	1.25971	0.208	NA	NA	NA	NA	NA
Plasma_Protein	CD46	1	207752054	207795513	0.10071	rs2724387	-1.406	rs2488253	0.174763	35.72	-1.239	12	12	enet	0.214048	0	-0.72987	0.465	NA	NA	NA	NA	NA
Plasma_Protein	RHOC	1	112701127	112707434	0.0395	rs2279500	-2.036	rs7415820	0.027772	14.34	0.156	11	11	enet	0.033874	3.37e-56	0.05446	0.957	NA	NA	NA	NA	NA
Plasma_Protein	BPNT1	1	220057482	220090462	0.0259	rs1338221	-1.502	rs11095	0.022329	10.74	-1.226	3	3	enet	0.023126	8.56e-39	0.55081	0.582	NA	NA	NA	NA	NA
Plasma_Protein	S100A14	1	153614255	153616986	0.01387	rs4072425	-1.084	rs9330298	0.014111	-10.25	-0.849	2	2	enet	0.013836	7.29e-24	0.948	0.343	NA	NA	NA	NA	NA
Plasma_Protein	S100A16	1	153606886	153613145	0.06525	rs3006490	1.674	rs9330298	0.053555	20.03	-0.849	6	6	enet	0.064206	2.77e-106	-1.29217	0.196	NA	NA	NA	NA	NA
Plasma_Protein	PPCS	1	42456117	42473385	0.04224	rs10493109	0.571	rs10493109	0.102143	16.03	0.571	2	2	enet	0.103685	6.97e-174	0.61615	0.538	NA	NA	NA	NA	NA
Plasma_Protein	AKR7A3	1	19282573	19288770	0.27246	rs2314331	-2.081	rs11808495	0.11003	21.4	0.553	15	15	enet	0.234528	0	-0.2348	0.814	NA	NA	NA	NA	NA
Plasma_Protein	LDLRAP1	1	25543606	25568886	0.12926	rs12096438	-1.501	rs12096438	0.063316	-21.38	-1.501	5	5	enet	0.099969	2.14e-167	1.18038	0.238	NA	NA	NA	NA	NA
Plasma_Protein	GCLM	1	93885199	93909456	0.05544	rs6663218	-2.107	rs6663218	0.024893	-13.9	-2.107	9	9	enet	0.055289	2.1e-91	0.50202	0.616	NA	NA	NA	NA	NA
Plasma_Protein	PSMB4	1	151399560	151401937	0.08066	rs6587577	1.675	rs4603	0.159014	-33.98	1.517	10	10	enet	0.156738	1.65e-269	-1.58016	0.114	NA	NA	NA	NA	NA
Plasma_Protein	AMPD2	1	109616104	109632053	0.00893	rs524998	1.541	rs523786	0.003682	5.37	1.294	11	11	enet	0.00169	0.00028	1.36989	0.171	NA	NA	NA	NA	NA
Plasma_Protein	ITLN1	1	160876540	160885180	0.01065	rs3892375	1.427	rs11265498	0.00281	5.95	0.055	9	9	enet	0.004419	9.53e-09	0.2893	0.772	NA	NA	NA	NA	NA
Plasma_Protein	DNAJB4	1	77979175	78017964	0.08981	rs4650547	-1.671	rs6699769	0.037945	-16.91	1.58	4	4	enet	0.076417	6.87e-127	-0.94224	0.346	NA	NA	NA	NA	NA
Plasma_Protein	GSTM4	1	109656099	109674836	0.30021	rs2269340	-3.637	rs655315	0.066623	-23.16	1.048	22	22	enet	0.236369	0	-3.1451	0.00166	0	0.987	0	0.004	0.009
Plasma_Protein	AMY2A	1	103616811	103625780	0.48081	rs12751859	-2.268	rs28558115	0.077476	23.8	0.936	11	11	enet	0.215081	0	1.83147	0.067	NA	NA	NA	NA	NA
Plasma_Protein	TSTD1	1	161037631	161038977	0.27019	rs3820098	-1.568	rs4559524	0.179252	34.74	-0.412	15	15	enet	0.247599	0	0.07377	0.941	NA	NA	NA	NA	NA
Plasma_Protein	UROD	1	45010950	45015575	0.10403	rs264011	2.157	rs13948	0.244318	-42.01	1.385	11	11	enet	0.244197	0	-1.34443	0.179	NA	NA	NA	NA	NA
Plasma_Protein	TXNDC12	1	52020131	52055191	0.12536	rs1983842	1.198	rs6686632	0.055173	-20.29	-0.906	4	4	enet	0.062936	3.71e-104	0.91618	0.36	NA	NA	NA	NA	NA
Plasma_Protein	NPL	1	182789293	182830384	0.01621	rs16859675	-0.127	rs16859797	0.007762	7.82	-0.09	2	2	enet	0.008612	1.72e-15	-0.09787	0.922	NA	NA	NA	NA	NA
Plasma_Protein	PARK7	1	7954291	7985505	0.11922	rs3766606	1.791	rs3766606	0.188572	36.84	1.791	8	8	enet	0.220145	0	0.96386	0.335	NA	NA	NA	NA	NA
Plasma_Protein	APCS	1	159587826	159588865	0.0735	rs7556355	1.15	rs7354905	0.039753	-16.98	-0.703	13	13	enet	0.070403	1.04e-116	0.66411	0.507	NA	NA	NA	NA	NA
Plasma_Protein	ROR1	1	63774017	64181498	0.27529	rs2819172	2.286	rs6588083	0.128434	-30.36	-0.05	27	27	enet	0.206795	0	-0.91668	0.359	NA	NA	NA	NA	NA
Plasma_Protein	EFNA4	1	155063737	155069553	0.01113	rs9426832	1.754	rs3806256	0.003183	5.85	-0.494	5	5	enet	0.001443	0.000731	-0.77642	0.438	NA	NA	NA	NA	NA
Plasma_Protein	PLA2G2A	1	19975431	19980416	0.28569	rs656110	-2.535	rs2307246	0.229394	40.7	1.118	16	16	enet	0.25518	0	1.20949	0.226	NA	NA	NA	NA	NA
Plasma_Protein	NBL1	1	19596979	19658456	0.03589	rs12408663	-1.202	rs12408663	0.019084	-12.06	-1.202	9	9	enet	0.037372	6.72e-62	0.9629	0.336	NA	NA	NA	NA	NA
Plasma_Protein	TGFBR3	1	91680343	91906335	0.04141	rs13447526	1.93	rs12132074	0.010781	8.94	0.213	16	16	enet	0.031194	7.63e-52	-0.70818	0.479	NA	NA	NA	NA	NA
Plasma_Protein	TNFRSF1B	1	12166991	12209228	0.06588	rs1201110	-1.847	rs5746016	0.037668	8.49	0.077	11	11	enet	0.053576	1.47e-88	-0.17222	0.863	NA	NA	NA	NA	NA
Plasma_Protein	CTSS	1	150730188	150765792	0.21013	rs9733	-1.26	rs2275235	0.167323	25.9	0.046	12	12	enet	0.215165	0	0.28756	0.774	NA	NA	NA	NA	NA
Plasma_Protein	NID1	1	235975830	236065109	0.06368	rs4659630	1.757	rs2734815	0.024359	-9.92	0.893	14	14	enet	0.030262	2.48e-50	-1.32475	0.185	NA	NA	NA	NA	NA
Plasma_Protein	CD48	1	160678746	160711831	0.1927	rs1503849	2.383	rs1980606	0.061717	-21.18	0.182	8	8	enet	0.130059	1.07e-220	1.4323	0.152	NA	NA	NA	NA	NA
Plasma_Protein	CD5L	1	157830911	157898256	0.14312	rs1925036	1.289	rs2765501	0.077952	23.75	-1.256	9	9	enet	0.12637	4.59e-214	-1.16624	0.244	NA	NA	NA	NA	NA
Plasma_Protein	CNTN2	1	205042937	205078289	0.35646	rs3767290	1.556	rs10900444	0.188575	32.22	-0.062	22	22	enet	0.371892	0	-0.13743	0.891	NA	NA	NA	NA	NA
Plasma_Protein	FCGR2A	1	161505430	161524013	0.43251	rs1801274	3.203	rs1801274	0.47367	-58.46	3.203	9	9	enet	0.476168	0	-3.30359	0.000955	0	0.542	0	0.001	0.458
Plasma_Protein	FCGR2B	1	161663147	161678654	0.44587	rs1801274	3.203	rs12118043	0.389586	46.9	-2.141	13	13	enet	0.528141	0	-3.23576	0.00121	0	0.951	0	0.001	0.047
Plasma_Protein	LRP8	1	53242364	53328469	0.06593	rs2185077	-1.348	rs7542607	0.029954	15.24	0.175	14	14	enet	0.050932	3.52e-84	-0.73662	0.461	NA	NA	NA	NA	NA
Plasma_Protein	LY9	1	160796074	160828261	0.14893	rs16832364	-1.516	rs4656932	0.139651	31.67	-0.629	7	7	enet	0.171674	1.63e-297	-0.93072	0.352	NA	NA	NA	NA	NA
Plasma_Protein	CA6	1	8945867	8975092	0.4299	rs6688832	1.579	rs6697763	0.20436	30.07	-0.058	13	13	enet	0.351027	0	0.49574	0.62	NA	NA	NA	NA	NA
Plasma_Protein	ECM1	1	150508062	150513789	0.26449	rs12119250	-2.461	rs3737240	0.356045	-50.7	0.451	8	8	enet	0.405967	0	-0.40286	0.687	NA	NA	NA	NA	NA
Plasma_Protein	REN	1	204154819	204190324	0.01233	rs7529482	1.16	rs5707	0.012486	-4.11	-0.065	11	11	enet	0.013846	7.04e-24	0.22758	0.82	NA	NA	NA	NA	NA
Plasma_Protein	BCAN	1	156641390	156659532	0.14791	rs1133856	1.47	rs3795736	0.046107	-11.25	-0.108	4	4	enet	0.066662	2.08e-110	-1.70836	0.0876	NA	NA	NA	NA	NA
Plasma_Protein	AGT	1	230702523	230714122	0.06849	rs12059975	-1.859	rs2071404	0.037188	17.55	-1.72	20	20	enet	0.06051	4.24e-100	-1.17115	0.242	NA	NA	NA	NA	NA
Plasma_Protein	CHIT1	1	203212827	203273641	0.34037	rs2486064	2.552	rs2244783	0.318327	-47.54	0.633	15	15	enet	0.38753	0	-0.77984	0.435	NA	NA	NA	NA	NA
Plasma_Protein	MAPKAPK2	1	206684905	206734281	0.04718	rs12088135	-1.423	rs4256810	0.042145	17.5	-0.387	8	8	enet	0.042213	8.06e-70	-0.39857	0.69	NA	NA	NA	NA	NA
Plasma_Protein	PRDX1	1	45511036	45523047	0.09604	rs12732188	-1.626	rs2065708	0.04542	18.15	0.675	6	6	enet	0.079491	4.06e-132	0.04276	0.966	NA	NA	NA	NA	NA
Plasma_Protein	PGD	1	10398592	10420511	0.02793	rs616488	-1.103	rs616488	0.034415	4.6	-1.103	5	5	enet	0.034437	4.08e-57	-0.41602	0.677	NA	NA	NA	NA	NA
Plasma_Protein	AKR7A2	1	19303965	19312146	0.34295	rs2294942	2.577	rs1043657	0.044595	-17.64	1.248	21	21	enet	0.220555	0	1.32457	0.185	NA	NA	NA	NA	NA
Plasma_Protein	AKR1A1	1	45550543	45570049	0.35096	rs946527	1.992	rs2229540	0.231912	-40.95	-0.303	5	5	enet	0.269607	0	-0.1784	0.858	NA	NA	NA	NA	NA
Plasma_Protein	CRP	1	159712289	159714589	0.06734	rs12081480	0.788	rs1205	0.035104	-16.03	-0.374	11	11	enet	0.054204	1.33e-89	0.39653	0.692	NA	NA	NA	NA	NA
Plasma_Protein	FCRL3	1	157674321	157700769	0.13951	rs7528684	0.683	rs3761959	0.244047	42.14	0.63	5	5	enet	0.253606	0	0.46582	0.641	NA	NA	NA	NA	NA
Plasma_Protein	SELL	1	169690665	169711702	0.29375	rs12138675	-1.452	rs2223286	0.15141	-33.09	-0.088	15	15	enet	0.244176	0	-0.63452	0.526	NA	NA	NA	NA	NA
Plasma_Protein	EPHA2	1	16124337	16156069	0.15598	rs11260743	1.509	rs11588341	0.066143	21.15	-0.34	13	13	enet	0.097937	7.36e-164	-0.44377	0.657	NA	NA	NA	NA	NA
Plasma_Protein	F5	1	169511951	169586588	0.23315	rs6009	-1.242	rs9332701	0.067746	-22.21	1.117	12	12	enet	0.102343	1.55e-171	-1.4768	0.14	NA	NA	NA	NA	NA
Plasma_Protein	DPT	1	168695468	168729206	0.16545	rs4656615	-2.358	rs628718	0.094866	-24.66	2.117	28	28	enet	0.167922	1.97e-290	-2.23491	0.0254	0	0.954	0	0	0.045
Plasma_Protein	PRDX6	1	173477330	173488815	0.04475	rs6701588	-1.72	rs912767	0.080973	24.33	-0.456	6	6	enet	0.096112	1.08e-160	0.02792	0.978	NA	NA	NA	NA	NA
Plasma_Protein	CD55	1	207321532	207386804	0.10311	rs1126618	-1.53	rs11584921	0.242583	-41.9	-0.917	8	8	enet	0.25371	0	0.9458	0.344	NA	NA	NA	NA	NA
Plasma_Protein	EPHA10	1	37713880	37765133	0.01803	rs602421	0.418	rs4308943	0.007094	8.36	-0.384	5	5	enet	0.013192	7.86e-23	-0.27718	0.782	NA	NA	NA	NA	NA
Plasma_Protein	IL23R	1	67138907	67259979	0.01561	rs17496172	1.643	rs6588245	0.003039	6.17	1.074	6	6	enet	0.006253	1.05e-11	0.59731	0.55	NA	NA	NA	NA	NA
Plasma_Protein	SLAMF6	1	160485030	160523262	0.05924	rs1041068	-1.528	rs11265412	0.04515	-18.21	-1.521	6	6	enet	0.04724	4.38e-78	1.2617	0.207	NA	NA	NA	NA	NA
Plasma_Protein	PCSK9	1	55039447	55064852	0.07777	rs7552841	-1.449	rs11591147	0.029813	-15.19	1.402	9	9	enet	0.042626	1.7e-70	-1.76064	0.0783	NA	NA	NA	NA	NA
Plasma_Protein	PPIE	1	39692182	39763914	0.14274	rs230280	-2.172	rs1046988	0.156342	-33.86	2.079	7	7	enet	0.18771	0	-2.30482	0.0212	0	0.958	0	0	0.042
Plasma_Protein	SHC1	1	154962298	154974395	0.0128	rs954785	-1.583	rs12087657	0.003387	4.32	-0.932	4	4	enet	0.005651	9.79e-11	-0.92155	0.357	NA	NA	NA	NA	NA
Plasma_Protein	LEPR	1	65420652	65641559	0.16764	rs553002	1.534	rs2376018	0.453002	-57.2	0.787	11	11	enet	0.465656	0	-0.61545	0.538	NA	NA	NA	NA	NA
Plasma_Protein	FCN3	1	27369112	27374824	0.09555	rs12410656	1.561	rs2504784	0.049123	-18.97	0.179	7	7	enet	0.07633	9.64e-127	-0.97799	0.328	NA	NA	NA	NA	NA
Plasma_Protein	SLAMF7	1	160739057	160754821	0.54236	rs12401642	-2.174	rs3766370	0.362006	-40.88	0.063	17	17	enet	0.398028	0	-0.08361	0.933	NA	NA	NA	NA	NA
Plasma_Protein	GREM2	1	240489573	240612155	0.0088	rs10802881	2.312	rs12410581	0.004148	3.17	-1.004	10	10	enet	0.003329	5.6e-07	-0.43801	0.661	NA	NA	NA	NA	NA
Plasma_Protein	NTNG1	1	107140007	107483458	0.18785	rs12735678	-1.539	rs6681613	0.148021	11.48	-0.569	7	7	enet	0.162523	2.69e-280	-0.07948	0.937	NA	NA	NA	NA	NA
Plasma_Protein	F13B	1	197038741	197067260	0.11947	rs17514281	2.077	rs1332668	0.134794	31.4	0.683	15	15	enet	0.191808	0	-0.24113	0.809	NA	NA	NA	NA	NA
Plasma_Protein	FCRL1	1	157794403	157820120	0.10271	rs10443904	1.919	rs2765493	0.097931	-26.3	-0.647	15	15	enet	0.105452	5.63e-177	1.12258	0.262	NA	NA	NA	NA	NA
Plasma_Protein	ACP6	1	147629652	147670524	0.60487	rs903786	-0.721	rs12119079	0.344117	-49.85	0.092	9	9	enet	0.506119	0	-0.06281	0.95	NA	NA	NA	NA	NA
Plasma_Protein	S100A12	1	153373711	153375621	0.06299	rs4595397	1.718	rs2916193	0.028766	-13.62	0.154	6	6	enet	0.036813	5.49e-61	-0.23393	0.815	NA	NA	NA	NA	NA
Plasma_Protein	FMOD	1	203340628	203351758	0.0761	rs2886220	2.295	rs10920616	0.043998	-18.21	-0.88	14	14	enet	0.059003	1.39e-97	0.13034	0.896	NA	NA	NA	NA	NA
Plasma_Protein	VWA1	1	1434861	1442882	0.07134	NA	NA	NA	NA	NA	NA	NA	0	enet	0.077041	5.97e-128	NA	NA	NA	NA	NA	NA	NA
Plasma_Protein	CFHR4	1	196888014	196918713	0.6072	rs12028827	-0.996	rs10494745	0.193309	-37.35	0.087	14	14	enet	0.508995	0	-0.14765	0.883	NA	NA	NA	NA	NA
Plasma_Protein	FAIM3	1	206903317	206923247	0.01694	rs291107	-1.213	rs291107	0.013898	7.45	-1.213	7	7	enet	0.013441	3.13e-23	-0.992	0.321	NA	NA	NA	NA	NA
Plasma_Protein	FCRL6	1	159800511	159816257	0.06692	rs2789415	-0.923	rs6656979	0.064784	-22.51	0.878	9	9	enet	0.079096	1.9e-131	-0.15295	0.878	NA	NA	NA	NA	NA
Plasma_Protein	IGSF8	1	160091340	160098943	0.03447	rs876538	-0.808	rs12408242	0.029769	14.86	0.314	6	6	enet	0.033082	6.54e-55	0.11808	0.906	NA	NA	NA	NA	NA
Plasma_Protein	NEGR1	1	71395943	72282539	0.03839	rs17501221	1.19	rs7520086	0.002435	-6.65	0.793	3	3	enet	0.014189	1.98e-24	-0.56565	0.572	NA	NA	NA	NA	NA
Plasma_Protein	H6PD	1	9234774	9271337	0.18832	rs11121356	3.085	rs2239560	0.134829	-29.18	-0.759	11	11	enet	0.226921	0	1.34455	0.179	NA	NA	NA	NA	NA
Plasma_Protein	IFNLR1	1	24154168	24187959	0.07822	rs10917423	-1.215	rs12046369	0.01696	-11.3	0.495	10	10	enet	0.028778	6.32e-48	-0.50257	0.615	NA	NA	NA	NA	NA
Plasma_Protein	FAM20B	1	179025804	179076567	0.04212	rs12568291	-1.925	rs7520456	0.013608	10.14	-1.875	6	6	enet	0.019646	3.43e-33	-1.97517	0.0482	0	0.97	0	0	0.03
Plasma_Protein	NPPB	1	11857464	11858945	0.02233	rs198389	-1.709	rs198389	0.019713	11.77	-1.709	3	3	enet	0.022405	1.24e-37	-1.75407	0.0794	NA	NA	NA	NA	NA
Plasma_Protein	FAM151A	1	54609181	54623556	0.1174	rs1655523	-1.424	rs10736390	0.043267	16.21	1.242	13	13	enet	0.086768	1.45e-144	1.44199	0.149	NA	NA	NA	NA	NA
Plasma_Protein	S100A7	1	153457744	153460651	0.33945	rs4345834	2.499	rs3006490	0.212677	32.63	1.674	8	8	enet	0.226363	0	1.2801	0.201	NA	NA	NA	NA	NA
Plasma_Protein	AMY1A	1	103655290	103758690	0.39961	rs7538379	3.548	rs7538379	0.037318	-16.65	3.548	12	12	enet	0.131245	7.77e-223	-0.11999	0.904	NA	NA	NA	NA	NA
Plasma_Protein	EPHB2	1	22710839	22921500	0.16334	rs4655128	2.572	rs6687487	0.1051	-27.62	-0.406	10	10	enet	0.117983	4.34e-199	0.71539	0.474	NA	NA	NA	NA	NA
Plasma_Protein	PEAR1	1	156893698	156916434	0.15701	rs11264579	-2.367	rs12041331	0.044963	-18.7	-0.467	16	16	enet	0.097918	7.92e-164	1.57862	0.114	NA	NA	NA	NA	NA
Plasma_Protein	PTPRU	1	29236516	29326813	0.07696	rs2179795	-2.748	rs2179795	0.025725	-13.79	-2.748	18	18	enet	0.047682	8.18e-79	3.68622	0.000228	0	0.82	0	0	0.18
Plasma_Protein	GPX7	1	52602371	52609051	0.13251	rs835036	1.865	rs1416094	0.140748	31.92	0.781	5	5	enet	0.165323	1.52e-285	0.25824	0.796	NA	NA	NA	NA	NA
Plasma_Protein	TNFRSF1B	1	12166991	12209228	0.11292	rs12407906	-1.205	rs5746026	0.081082	-25.18	-0.912	14	14	enet	0.136418	3.39e-232	-0.44918	0.653	NA	NA	NA	NA	NA
Plasma_Protein	HDGF	1	156742109	156766925	0.125	rs2477972	1.958	rs4399146	0.170426	-35.21	0.416	6	6	enet	0.170148	1.25e-294	-0.45607	0.648	NA	NA	NA	NA	NA
Plasma_Protein	FCRL4	1	157573747	157598085	0.40223	rs2777987	-1.05	rs11582663	0.265008	-43.74	0.383	9	9	enet	0.304285	0	-0.50278	0.615	NA	NA	NA	NA	NA
Plasma_Protein	MAN1A2	1	117367449	117528872	0.12882	rs1877465	-0.807	rs1877465	0.066712	-20.19	-0.807	5	5	enet	0.146381	2.22e-250	0.8006	0.423	NA	NA	NA	NA	NA
Plasma_Protein	ANGPTL1	1	178849535	178871077	0.00505	rs7534927	-1.211	rs3753535	0.000927	4.52	-1.19	10	10	enet	0.001511	0.00056	0.55564	0.578	NA	NA	NA	NA	NA
Plasma_Protein	PGM1	1	63593411	63660245	0.04015	rs683574	2.019	rs11208257	0.018795	10.6	1.92	9	9	enet	0.030447	1.24e-50	1.67713	0.0935	NA	NA	NA	NA	NA
Plasma_Protein	TAGLN2	1	159918107	159925507	0.04349	rs7513326	-2.05	rs2789422	0.030687	-15.05	-1.166	6	6	enet	0.032056	3.04e-53	1.33874	0.181	NA	NA	NA	NA	NA
Plasma_Protein	PPT1	1	40071461	40097727	0.15776	rs209597	-1.014	rs6681804	0.120284	-24.16	0	9	9	enet	0.162728	1.11e-280	-0.09344	0.926	NA	NA	NA	NA	NA
Plasma_Protein	C4BPA	1	207104233	207144972	0.18213	rs4571969	-1.42	rs11120218	0.144257	32.52	-0.588	13	13	enet	0.161777	6.66e-279	-0.63446	0.526	NA	NA	NA	NA	NA
Plasma_Protein	LAMC2	1	183186238	183245127	0.36136	rs2276542	-2.005	rs2276543	0.217446	39.62	-0.555	7	7	enet	0.243059	0	-0.43633	0.663	NA	NA	NA	NA	NA
Plasma_Protein	B4GALT2	1	43978943	43991170	0.12315	rs882464	1.904	rs2286243	0.092413	-25.9	0.798	11	11	enet	0.112297	5.12e-189	-1.50647	0.132	NA	NA	NA	NA	NA
Plasma_Protein	IGSF3	1	116574399	116667755	0.05664	rs17553121	2.198	rs655735	0.01548	-11.36	-0.173	14	14	enet	0.035964	1.33e-59	-0.85769	0.391	NA	NA	NA	NA	NA
Plasma_Protein	GSTM3	1	109733932	109741038	0.25185	rs2269340	-3.637	rs11807	0.090345	26.11	-2.785	26	26	enet	0.225469	0	-4.16322	3.14e-05	0	0.802	0	0.004	0.194
Plasma_Protein	AGRN	1	1020120	1056118	0.072	rs4297230	-1.218	rs4297230	0.043165	3.58	-1.218	1	1	enet	0.047001	1.09e-77	-1.218	0.223	NA	NA	NA	NA	NA
Plasma_Protein	CMPK1	1	47333797	47378839	0.09957	rs1561572	-2.222	rs741959	0.037198	-11.5	-0.818	11	11	enet	0.049821	2.41e-82	2.27146	0.0231	0	0.993	0	0	0.007
Plasma_Protein	CR1	1	207496147	207641765	0.37694	rs4317805	-1.828	rs6656401	0.122166	29.41	-0.624	23	23	enet	0.222561	0	0.08537	0.932	NA	NA	NA	NA	NA
Plasma_Protein	FCGR3B	1	161623196	161631963	0.1409	rs7522269	-1.938	rs2099684	0.092414	25.94	0.799	11	11	enet	0.110828	2e-186	-0.0199	0.984	NA	NA	NA	NA	NA
Plasma_Protein	SELP	1	169588849	169630193	0.38492	rs1200131	-2.04	rs2236868	0.083154	-14.19	-0.312	10	10	enet	0.123669	3.15e-209	0.39278	0.694	NA	NA	NA	NA	NA
Plasma_Protein	CFH	1	196652043	196747504	0.12721	rs16840658	2.057	rs3753396	0.107369	-27.97	0.535	9	9	enet	0.139177	3.27e-237	-0.53209	0.595	NA	NA	NA	NA	NA
Plasma_Protein	NFASC	1	204828651	205022822	0.20029	rs3892248	2.599	rs6663324	0.135165	31.3	-1.615	26	26	enet	0.184283	1.50e-321	-0.98894	0.323	NA	NA	NA	NA	NA
Plasma_Protein	MSMB	10	46033307	46048180	0.63647	rs7086053	1.856	rs2072701	0.07412	13.61	1.045	26	26	enet	0.30154	0	-0.7662	0.44357	NA	NA	NA	NA	NA
Plasma_Protein	UCMA	10	13221766	13234374	0.16186	rs533555	1.389	rs2093847	0.04705	-17.99	-0.999	18	18	enet	0.10283	2.16e-172	-0.1104	0.91207	NA	NA	NA	NA	NA
Plasma_Protein	FGFBP3	10	91906584	91909486	0.17232	rs1229578	-0.89	rs11186737	0.15685	-33.65	0.657	12	12	enet	0.17757	0	-0.5339	0.59344	NA	NA	NA	NA	NA
Plasma_Protein	UROS	10	125784980	125823258	0.01259	rs10901430	-1.172	rs10901430	0.01168	7.14	-1.172	2	2	enet	0.01218	3.29e-21	-1.0903	0.27559	NA	NA	NA	NA	NA
Plasma_Protein	PDLIM1	10	95237572	95291012	0.13452	rs955760	-2.469	rs1328599	0.02936	14.61	0.366	11	11	enet	0.0427	1.29e-70	-0.1181	0.90601	NA	NA	NA	NA	NA
Plasma_Protein	C10orf54	10	71747556	71773520	0.12411	rs10762477	-1.628	rs10762477	0.08177	24.34	-1.628	9	9	enet	0.11362	2.35e-191	-1.6101	0.10737	NA	NA	NA	NA	NA
Plasma_Protein	RGS10	10	119499817	119542719	0.01866	rs10886430	2.641	rs10886430	0.00157	-2.48	2.641	7	7	enet	0.00561	1.14e-10	-1.7176	0.08586	NA	NA	NA	NA	NA
Plasma_Protein	GSTO1	10	104235356	104267459	0.27406	rs641071	1.436	rs641071	0.40301	-53.93	1.436	7	7	enet	0.43927	0	-1.1211	0.26226	NA	NA	NA	NA	NA
Plasma_Protein	ARL3	10	102673731	102714397	0.16961	rs486955	0.89	rs11191375	0.0918	-25.6	-0.064	9	9	enet	0.16527	1.94e-285	-0.3287	0.74235	NA	NA	NA	NA	NA
Plasma_Protein	PIP4K2A	10	22534854	22714578	0.06248	rs10828351	-1.551	rs10828351	0.09887	-27.12	-1.551	4	4	enet	0.11442	9.04e-193	1.2155	0.22419	NA	NA	NA	NA	NA
Plasma_Protein	KIAA1279	10	68988721	69043544	0.00906	rs7918860	-1.743	rs7918860	0.00324	5.64	-1.743	1	1	enet	0.00344	3.66e-07	-1.743	0.08133	NA	NA	NA	NA	NA
Plasma_Protein	FAM213A	10	80407829	80437115	0.00616	rs6585994	0.771	rs6585994	0.00241	5.49	0.771	2	2	enet	0.00172	0.000246	0.8834	0.37703	NA	NA	NA	NA	NA
Plasma_Protein	IL15RA	10	5943639	5978187	0.39802	rs8177762	-2.867	rs8177654	0.19457	36.96	1.447	26	26	enet	0.36135	0	0.0023	0.99817	NA	NA	NA	NA	NA
Plasma_Protein	C10orf54	10	71747556	71773520	0.12395	rs10762477	-1.628	rs10762477	0.09398	26.11	-1.628	11	11	enet	0.1159	2.18e-195	-1.4799	0.13889	NA	NA	NA	NA	NA
Plasma_Protein	ANXA7	10	73375101	73414076	0.15601	rs7075988	1.678	rs3829126	0.00529	2.32	0.415	2	2	enet	0.01902	3.47e-32	0.5942	0.55235	NA	NA	NA	NA	NA
Plasma_Protein	UNC5B	10	71212570	71302864	0.15503	rs1900513	2.108	rs16928669	0.01455	-11.26	-1.373	21	21	enet	0.09369	1.73e-156	0.4921	0.62263	NA	NA	NA	NA	NA
Plasma_Protein	PNLIPRP2	10	116620953	116645143	0.28277	rs3781564	-1.941	rs4751995	0.36707	-51.47	0.799	12	12	enet	0.37213	0	-0.7951	0.42657	NA	NA	NA	NA	NA
Plasma_Protein	HTRA1	10	122458551	122514907	0.05329	rs2736917	-1.946	rs7095410	0.01375	-10.29	0.19	8	8	enet	0.03745	5.08e-62	-0.9725	0.33081	NA	NA	NA	NA	NA
Plasma_Protein	AKR1C3	10	5035354	5107686	0.01301	NA	NA	NA	NA	NA	NA	NA	0	enet	0.00933	1.23e-16	NA	NA	NA	NA	NA	NA	NA
Plasma_Protein	RBM17	10	6089034	6117457	0.05468	rs2387015	2.708	rs3752987	0.03753	-16.77	-0.594	3	3	enet	0.03951	2.14e-65	2.4337	0.01495	0	0.994	0	0	0.006
Plasma_Protein	ANXA11	10	80150889	80205572	0.31908	rs7091565	3.192	rs2573353	0.19314	-37.39	-2.764	17	17	enet	0.2413	0	2.986	0.00283	0	0.799	0	0.002	0.199
Plasma_Protein	SAR1A	10	70147289	70170523	0.05522	rs3750774	-2.292	rs12570358	0.08194	24.37	-2.073	14	14	enet	0.0833	1.27e-138	-1.8865	0.05923	NA	NA	NA	NA	NA
Plasma_Protein	NMT2	10	15102584	15168693	0.05926	rs11819275	-1.812	rs10906857	0.02516	-13.41	0.306	4	4	enet	0.03947	2.47e-65	-0.4172	0.67656	NA	NA	NA	NA	NA
Plasma_Protein	IDI2	10	1018910	1025859	0.04169	rs1285	0.581	rs1044261	0.0405	-17.16	0.309	5	5	enet	0.05347	2.2e-88	-0.3014	0.76314	NA	NA	NA	NA	NA
Plasma_Protein	ANXA7	10	73375101	73414076	0.16431	rs12644	1.202	rs12644	0.00464	-3.94	1.202	3	3	enet	0.0165	3.93e-28	-0.4964	0.61958	NA	NA	NA	NA	NA
Plasma_Protein	AKR1C4	10	5195462	5218949	0.11758	rs4880687	1.857	rs17134601	0.29219	-45.92	0.873	6	6	enet	0.29461	0	-0.8769	0.38056	NA	NA	NA	NA	NA
Plasma_Protein	AS3MT	10	102869470	102901899	0.0049	rs9527	-0.809	rs9527	0.00505	-5.06	-0.809	1	1	enet	0.00345	3.6e-07	0.809	0.41852	NA	NA	NA	NA	NA
Plasma_Protein	SRGN	10	69088103	69104805	0.18333	rs11816061	1.861	rs4746819	0.06451	-12.75	-0.983	6	6	enet	0.11082	2.11e-186	1.9156	0.05542	NA	NA	NA	NA	NA
Plasma_Protein	SFTPD	10	79937740	79982614	0.1612	rs2146191	1.395	rs7084667	0.12666	30.35	-1.132	10	10	enet	0.16512	3.71e-285	-1.1955	0.23189	NA	NA	NA	NA	NA
Plasma_Protein	MRC1	10	17809348	17911164	0.31536	rs1757222	-2.577	rs16916984	0.16863	6.12	0.469	9	9	enet	0.23681	0	0.0433	0.96544	NA	NA	NA	NA	NA
Plasma_Protein	GDI2	10	5765223	5842132	0.08125	rs980230	2.115	rs2275774	0.11016	-26.95	-0.442	11	11	enet	0.13927	2.22e-237	1.1432	0.25294	NA	NA	NA	NA	NA
Plasma_Protein	MBL2	10	52765380	52771700	0.53884	rs2204344	-2.616	rs7899547	0.27678	-44.7	-1.572	12	12	enet	0.451	0	2.0646	0.03896	0	0.983	0	0	0.017
Plasma_Protein	IL2RA	10	6010689	6062370	0.01748	rs7910961	0.75	rs4749924	0.00947	6.17	0.636	3	3	enet	0.00858	1.92e-15	0.2833	0.77692	NA	NA	NA	NA	NA
Plasma_Protein	ENTPD1	10	95711779	95877266	0.01399	rs7918235	0.835	rs4258314	0.01115	9.6	0.733	6	6	enet	0.01301	1.56e-22	-0.5744	0.56572	NA	NA	NA	NA	NA
Plasma_Protein	ASAH2	10	50182778	50279720	0.36898	rs2251601	-1.649	rs2842129	0.13633	-31.47	0.141	19	19	enet	0.25812	0	-0.8782	0.37985	NA	NA	NA	NA	NA
Plasma_Protein	RET	10	43077064	43130351	0.11039	rs947692	1.549	rs2505994	0.09994	-26.56	-0.283	12	12	enet	0.15162	4.97e-260	-0.0645	0.94854	NA	NA	NA	NA	NA
Plasma_Protein	GFRA1	10	116056925	116273467	0.06592	rs10787637	0.512	rs4356140	0.04846	18.33	-0.007	6	6	enet	0.0544	6.4e-90	0.0234	0.98129	NA	NA	NA	NA	NA
Plasma_Protein	IL15RA	10	5943639	5978187	0.02548	rs8177762	-2.867	rs8177762	0.00989	-4.64	-2.867	2	2	enet	0.01539	2.36e-26	1.47	0.14156	NA	NA	NA	NA	NA
Plasma_Protein	CXCL12	10	44370165	44386493	0.03454	rs1023264	3.108	rs1023264	0.01347	10.05	3.108	9	9	enet	0.02101	2.17e-35	2.4513	0.01423	0	0.615	0	0	0.385
Plasma_Protein	DKK1	10	52314281	52318042	0.20639	rs12411572	-2.162	rs11003040	0.06226	21.15	-0.577	14	14	enet	0.14561	5.81e-249	-1.4816	0.13846	NA	NA	NA	NA	NA
Plasma_Protein	CHST15	10	124007668	124093598	0.0275	rs10901642	1.961	rs7078438	0.01332	-11.06	-0.115	6	6	enet	0.02358	1.59e-39	0.3477	0.7281	NA	NA	NA	NA	NA
Plasma_Protein	CDNF	10	14819245	14838575	0.14769	rs7913807	2.175	rs12259906	0.018	11.93	-0.585	18	18	enet	0.07109	7.34e-118	-0.5683	0.56985	NA	NA	NA	NA	NA
Plasma_Protein	FAS	10	88990531	89017059	0.15684	rs2576172	2.753	rs982764	0.07299	-23.01	0.611	12	12	enet	0.11213	9.97e-189	0.3539	0.72342	NA	NA	NA	NA	NA
Plasma_Protein	SPOCK2	10	72059034	72089032	0.03048	rs10823904	1.936	rs3312	0.03151	15.55	-1.016	6	6	enet	0.03209	2.65e-53	-1.1652	0.24394	NA	NA	NA	NA	NA
Plasma_Protein	NRP1	10	33177492	33336262	0.09475	rs11597016	2.48	rs734186	0.07861	-23.84	0.076	29	29	enet	0.10555	3.8e-177	-0.0556	0.9557	NA	NA	NA	NA	NA
Plasma_Protein	MINPP1	10	87504875	87553461	0.02487	rs17344791	1.194	rs10887726	0.01078	-9.04	-0.719	8	8	enet	0.01505	8.11e-26	-0.1001	0.92024	NA	NA	NA	NA	NA
Plasma_Protein	CRTAC1	10	97865000	98030828	0.28129	rs6584185	2.57	rs684225	0.07282	-22.99	0.964	26	26	enet	0.12622	8.48e-214	-0.9937	0.32035	NA	NA	NA	NA	NA
Plasma_Protein	PSAP	10	71816298	71851325	0.02322	rs9415044	-1.049	rs885828	0.02007	12.06	0.258	8	8	enet	0.01996	1.06e-33	0.1112	0.91147	NA	NA	NA	NA	NA
Plasma_Protein	PNLIPRP1	10	116590385	116609175	0.07516	rs12245521	1.777	rs7906926	0.02135	-12.58	-0.873	15	15	enet	0.04409	6.76e-73	1.6195	0.10534	NA	NA	NA	NA	NA
Plasma_Protein	ST8SIA6	10	17315421	17454595	0.02868	rs7096979	-1.949	rs4747306	0.00834	7.47	-1.92	5	5	enet	0.02426	1.26e-40	-2.3172	0.02049	0	0.969	0	0	0.031
Plasma_Protein	VWA2	10	114239254	114294489	0.15912	rs1468500	-1.523	rs11598654	0.02856	15.15	0.636	24	24	enet	0.10805	1.58e-181	0.5769	0.56404	NA	NA	NA	NA	NA
Plasma_Protein	ENTPD1	10	95711779	95877266	0.03386	rs7900898	-1.857	rs17461546	0.03606	16.82	0.76	8	8	enet	0.04706	8.58e-78	1.1064	0.26857	NA	NA	NA	NA	NA
Plasma_Protein	LIPN	10	88761406	88778242	0.23284	rs10788613	2.102	rs10509554	0.28578	45.41	-0.175	11	11	enet	0.31792	0	-0.2332	0.81559	NA	NA	NA	NA	NA
Plasma_Protein	ITIH2	10	7703316	7749520	0.16027	rs2996520	1.002	rs2026611	0.23001	40.77	-0.299	7	7	enet	0.23488	0	-0.5024	0.61536	NA	NA	NA	NA	NA
Plasma_Protein	FAS	10	88990531	89017059	0.15708	rs7922269	1.65	rs982764	0.08224	-24.44	0.611	15	15	enet	0.11662	1.13e-196	-0.0637	0.94918	NA	NA	NA	NA	NA
Plasma_Protein	XPNPEP1	10	109864766	109923553	0.03572	rs12358885	-1.039	rs12570612	0.0385	17.16	-0.981	6	6	enet	0.04539	4.91e-75	-0.5766	0.56422	NA	NA	NA	NA	NA
Plasma_Protein	PLAU	10	73909177	73917496	0.27329	rs11000897	2.54	rs2633322	0.05975	21.39	0.16	14	14	enet	0.10171	1.98e-170	0.8108	0.41749	NA	NA	NA	NA	NA
Plasma_Protein	ITIH5	10	7559270	7666998	0.29436	rs2256052	-3.002	rs12763796	0.07334	-22.97	-0.622	35	35	enet	0.21798	0	0.1875	0.8513	NA	NA	NA	NA	NA
Plasma_Protein	CLMP	11	123069872	123195248	0.07995	rs7929006	2.882	rs17737079	0.0959	-24.88	2.763	10	10	enet	0.105	1.29e-175	-2.70935	0.006742	0	0.799	0	0.001	0.201
Plasma_Protein	APLP2	11	130068147	130144811	0.01943	rs476106	1.189	rs3808986	0.0156	9	0.772	2	2	enet	0.0141	3.19e-24	1.37632	0.168722	NA	NA	NA	NA	NA
Plasma_Protein	HTATIP2	11	20363685	20383783	0.04571	NA	NA	NA	NA	NA	NA	NA	0	enet	0.0428	7.89e-71	NA	NA	NA	NA	NA	NA	NA
Plasma_Protein	SERPINH1	11	75562056	75572783	0.06001	rs617449	-2.044	rs599816	0.0231	-13.08	-1.8	15	15	enet	0.0408	1.79e-67	1.29751	0.194455	NA	NA	NA	NA	NA
Plasma_Protein	SMPD1	11	6390440	6394998	0.27561	rs11040883	2.664	rs1050239	0.134	-31.09	-0.687	10	10	enet	0.168	7.9e-291	-0.14347	0.88592	NA	NA	NA	NA	NA
Plasma_Protein	NTM	11	131370478	132336822	0.20143	rs7106443	2.246	rs2511781	0.164	34.4	-0.244	24	24	enet	0.203	0	-1.12431	0.26088	NA	NA	NA	NA	NA
Plasma_Protein	KIAA1549L	11	33376083	33674102	0.19467	rs7949404	1.242	rs2753413	0.151	24.39	0.022	12	12	enet	0.186	0	0.07693	0.938679	NA	NA	NA	NA	NA
Plasma_Protein	TALDO1	11	747415	765012	0.00991	rs11246328	1.452	rs10902210	0.00124	5.29	0.582	5	5	enet	0.00216	4.65e-05	0.27267	0.785108	NA	NA	NA	NA	NA
Plasma_Protein	CD59	11	33703010	33736479	0.07417	rs1883916	-2.702	rs831630	0.0718	-22.98	-0.699	14	14	enet	0.0932	1.32e-155	0.23669	0.812894	NA	NA	NA	NA	NA
Plasma_Protein	HMBS	11	119084866	119093549	0.05317	rs471000	1.33	rs1804690	0.00832	-7.4	-0.534	4	4	enet	0.0208	5.5e-35	-1.0176	0.308867	NA	NA	NA	NA	NA
Plasma_Protein	CBL	11	119206298	119313926	0.0904	rs630923	2.858	rs1893033	0.0649	-21.97	2.061	9	9	enet	0.101	5.95e-169	-2.38001	0.017312	0	0.956	0	0.001	0.043
Plasma_Protein	UBASH3B	11	122655722	122814473	0.06222	rs17126992	3.058	rs10892871	0.0532	-19.6	-1.037	17	17	enet	0.0713	2.71e-118	-0.35045	0.725998	NA	NA	NA	NA	NA
Plasma_Protein	TRIM3	11	6448613	6474459	0.01289	rs4758417	-1.49	rs2344827	0.00613	-7.04	0.437	9	9	enet	0.00601	2.54e-11	-0.47502	0.634775	NA	NA	NA	NA	NA
Plasma_Protein	ARRB1	11	75260122	75351705	0.13322	rs1790157	-1.253	rs2851459	0.12	29.38	-0.283	13	13	enet	0.139	2.19e-236	-0.05801	0.953743	NA	NA	NA	NA	NA
Plasma_Protein	SWAP70	11	9664077	9752993	0.21484	rs360142	1.236	rs360140	0.175	35.56	0.465	14	14	enet	0.209	0	0.95345	0.340362	NA	NA	NA	NA	NA
Plasma_Protein	AP2A2	11	924894	1012245	0.02591	rs4963155	-1.124	rs10902230	0.0136	-10.4	-0.85	4	4	enet	0.0221	3.41e-37	0.39469	0.693072	NA	NA	NA	NA	NA
Plasma_Protein	CARS	11	3000922	3057613	0.00924	rs434114	-1.594	rs434114	0.0111	9.11	-1.594	1	1	enet	0.0101	7.33e-18	-1.594	0.110936	NA	NA	NA	NA	NA
Plasma_Protein	APOA5	11	116789367	116792420	0.17152	rs651821	-0.422	rs651821	0.218	-12.03	-0.422	1	1	enet	0.227	0	0.422	0.673025	NA	NA	NA	NA	NA
Plasma_Protein	GAL	11	68683779	68691175	0.00325	rs7116604	1.886	rs646586	-0.000128	3.32	1.156	3	3	enet	-9.63e-05	0.58	2.11841	0.03414	0.996	0.004	0	0	0
Plasma_Protein	LDHA	11	18394560	18408425	0.01773	rs3781641	-0.23	rs7112492	0.011	9.22	0.007	3	3	enet	0.0114	5.57e-20	-0.01428	0.988603	NA	NA	NA	NA	NA
Plasma_Protein	CD248	11	66314494	66317044	0.0175	rs532439	0.618	rs532439	0.00337	-2.38	0.618	2	2	enet	0.00394	5.79e-08	-0.59618	0.551054	NA	NA	NA	NA	NA
Plasma_Protein	FOLR3	11	72114869	72139892	0.28637	rs907851	-1.113	rs7926875	0.177	30.55	-0.668	7	7	enet	0.242	0	-0.75129	0.452476	NA	NA	NA	NA	NA
Plasma_Protein	SAA4	11	18231355	18236802	0.39715	rs917032	1.521	rs2460827	0.184	34.51	-0.399	18	18	enet	0.359	0	-0.2942	0.768608	NA	NA	NA	NA	NA
Plasma_Protein	FOLR2	11	72216601	72221950	0.02939	rs638138	1.04	rs638138	0.00791	4.44	1.04	1	1	enet	0.0111	1.68e-19	1.04	0.29834	NA	NA	NA	NA	NA
Plasma_Protein	PDGFD	11	103907189	104164379	0.15652	rs10895506	1.98	rs7115797	0.119	-29.35	0.127	22	22	enet	0.15	7.07e-257	-0.35078	0.725756	NA	NA	NA	NA	NA
Plasma_Protein	CALCB	11	14904997	15082342	0.02767	rs4077537	1.06	rs4077537	0.0327	-15.81	1.06	5	5	enet	0.0347	1.42e-57	-0.76741	0.44284	NA	NA	NA	NA	NA
Plasma_Protein	AASDHPPT	11	106075501	106098699	0.00664	rs11226922	-1.243	rs4754152	0.000466	4.18	-0.896	9	9	enet	0.00281	3.93e-06	-0.18579	0.852608	NA	NA	NA	NA	NA
Plasma_Protein	GIF	11	59829273	59845499	0.00365	NA	NA	NA	NA	NA	NA	NA	0	enet	0.0045	6.93e-09	NA	NA	NA	NA	NA	NA	NA
Plasma_Protein	TPP1	11	6612768	6619448	0.06411	rs4758407	0.828	rs11040938	0.0243	13.55	-0.525	10	10	enet	0.0408	1.46e-67	-0.59368	0.552729	NA	NA	NA	NA	NA
Plasma_Protein	PPME1	11	74171267	74254703	0.02436	rs7117465	2.008	rs2734827	0.00765	-5.62	-1.167	7	7	enet	0.00889	6.1e-16	-0.76552	0.443961	NA	NA	NA	NA	NA
Plasma_Protein	PDHX	11	34915829	35020591	0.07366	rs17435469	1.957	rs1430855	0.0493	19	-0.466	26	26	enet	0.0898	8.38e-150	0.25196	0.80107	NA	NA	NA	NA	NA
Plasma_Protein	RDX	11	109864295	110296712	0.01566	rs1792802	0.355	rs1792802	0.00193	-4.71	0.355	3	3	enet	0.00546	1.99e-10	-0.27042	0.78684	NA	NA	NA	NA	NA
Plasma_Protein	SAA2	11	18239223	18248668	0.11491	rs11024621	-0.815	rs10430893	0.0622	-21.14	-0.453	5	5	enet	0.0859	4.12e-143	0.40155	0.688014	NA	NA	NA	NA	NA
Plasma_Protein	DSCAML1	11	117427772	117817525	0.00776	rs558582	0.938	rs540469	0.000857	4.57	0.558	4	4	enet	0.00131	0.00122	0.76441	0.44462	NA	NA	NA	NA	NA
Plasma_Protein	CYB5R2	11	7665100	7677222	0.14676	rs4072144	-2.284	rs11041504	0.131	-30.9	-0.721	24	24	enet	0.172	1.7e-298	1.27084	0.203784	NA	NA	NA	NA	NA
Plasma_Protein	NAP1L4	11	2944431	2992377	0.14203	rs7105693	0.683	rs4758622	0.249	-42.41	-0.086	8	8	enet	0.253	0	0.00274	0.997814	NA	NA	NA	NA	NA
Plasma_Protein	NNMT	11	114257787	114313285	0.00859	rs1941400	2.79	rs3819100	0.00178	-5.58	0.767	6	6	enet	0.00535	2.96e-10	-1.8893	0.058852	NA	NA	NA	NA	NA
Plasma_Protein	LRP4	11	46856717	46918642	0.13471	rs10838662	-2.041	rs2306029	0.102	27.18	-0.423	9	9	enet	0.13	7.8e-221	0.41389	0.678956	NA	NA	NA	NA	NA
Plasma_Protein	TCN1	11	59852800	59866489	0.28045	rs1286386	-1.846	rs12277676	0.0564	-21.08	-0.064	12	12	enet	0.131	2.79e-222	-0.62071	0.534794	NA	NA	NA	NA	NA
Plasma_Protein	LAYN	11	111540280	111561745	0.03477	rs28690953	1.461	rs4938792	0.0274	-14.37	-0.611	9	9	enet	0.0292	1.16e-48	1.02672	0.304552	NA	NA	NA	NA	NA
Plasma_Protein	MMP7	11	102520508	102530750	0.20371	rs11568819	-1.504	rs11568819	0.0748	23.26	-1.504	22	22	enet	0.148	3.35e-254	-1.47429	0.140404	NA	NA	NA	NA	NA
Plasma_Protein	JAM3	11	134069071	134152001	0.02354	rs1866767	-2.523	rs6590735	0.0239	-12.41	1.208	9	9	enet	0.025	9.74e-42	-0.59394	0.552552	NA	NA	NA	NA	NA
Plasma_Protein	IL18BP	11	71998613	72005715	0.01235	rs7128994	-2.035	rs4073394	0.00565	-5.67	-0.244	4	4	enet	0.00674	1.76e-12	-1.61422	0.106481	NA	NA	NA	NA	NA
Plasma_Protein	LYVE1	11	10556966	10611689	0.05806	rs11602203	1.391	rs4909942	0.0195	-7.49	-0.277	8	8	enet	0.04	3.63e-66	0.73997	0.459316	NA	NA	NA	NA	NA
Plasma_Protein	CNTN5	11	99020949	100358885	0.13266	rs12576382	1.958	rs4143858	0.068	22.37	-1.093	9	9	enet	0.123	7.68e-209	-0.24987	0.802688	NA	NA	NA	NA	NA
Plasma_Protein	CADM1	11	115169218	115504957	0.03903	rs11215407	-2.186	rs17564430	0.0309	15.1	-0.954	10	10	enet	0.0401	2.32e-66	-0.38729	0.698538	NA	NA	NA	NA	NA
Plasma_Protein	ADRBK1	11	67266473	67286556	0.00552	NA	NA	NA	NA	NA	NA	3	0	enet	0.00101	0.00395	NA	NA	NA	NA	NA	NA	NA
Plasma_Protein	CAT	11	34438934	34472060	0.10113	rs769218	1.909	rs2420388	0.0459	-18.45	1.776	13	13	enet	0.0925	2.09e-154	-1.17821	0.238713	NA	NA	NA	NA	NA
Plasma_Protein	DKK3	11	11956207	12009769	0.24788	rs6485128	2.731	rs11022119	0.103	24.59	-0.268	33	33	enet	0.144	2.6e-246	0.74689	0.45513	NA	NA	NA	NA	NA
Plasma_Protein	F2	11	46719196	46739506	0.02169	rs3751097	1.527	rs11038993	0.00914	3.64	-0.593	2	2	enet	0.00975	2.6e-17	-0.53393	0.593389	NA	NA	NA	NA	NA
Plasma_Protein	SPON1	11	13962723	14268133	0.1478	rs12801550	-1.786	rs10832164	0.13	30.75	0.1	33	33	enet	0.184	6.72e-322	0.73804	0.460488	NA	NA	NA	NA	NA
Plasma_Protein	PCSK7	11	117204337	117232525	0.19422	rs8521	3.214	rs8521	0.34	-49.43	3.214	11	11	enet	0.353	0	-3.39675	0.000682	0	0.533	0	0	0.466
Plasma_Protein	SERPING1	11	57597387	57614848	0.28109	rs4938854	-0.609	rs3824988	0.328	-48.54	-0.111	3	3	enet	0.349	0	0.21381	0.830696	NA	NA	NA	NA	NA
Plasma_Protein	MMP12	11	102862736	102874982	0.1351	rs12288698	-1.452	rs17368814	0.129	-30.74	-0.928	16	16	enet	0.152	7.12e-260	0.5499	0.582388	NA	NA	NA	NA	NA
Plasma_Protein	NCAM1	11	112961247	113278436	0.20354	rs161131	-2.039	rs2288158	0.0518	19.36	0.552	32	32	enet	0.139	1.36e-236	0.80943	0.418268	NA	NA	NA	NA	NA
Plasma_Protein	CDON	11	125955796	126063335	0.19945	rs11220321	1.168	rs3740911	0.186	-36.65	-0.121	27	27	enet	0.218	0	-0.18128	0.856149	NA	NA	NA	NA	NA
Plasma_Protein	GSTP1	11	67583742	67586656	0.26667	rs2447587	1.775	rs1695	0.162	-34.18	0.578	3	3	enet	0.218	0	-0.53513	0.592562	NA	NA	NA	NA	NA
Plasma_Protein	MMP1	11	102789919	102798160	0.22525	rs2846709	-1.969	rs1144396	0.0494	18.98	-1.251	23	23	enet	0.132	4.82e-224	-1.17264	0.24094	NA	NA	NA	NA	NA
Plasma_Protein	F2	11	46719196	46739506	0.08842	rs2306036	-1.086	rs3136516	0.0313	9.01	-0.895	3	3	enet	0.0473	3.23e-78	-1.03588	0.300258	NA	NA	NA	NA	NA
Plasma_Protein	PRCP	11	82822936	82970584	0.05515	rs12808296	2.054	rs7926170	0.036	10.97	-1.615	13	13	enet	0.0471	6.21e-78	0.91254	0.361485	NA	NA	NA	NA	NA
Plasma_Protein	CHRDL2	11	74696429	74731385	0.09615	rs11602732	1.413	rs4944972	0.041	-11.42	1.003	4	4	enet	0.0537	1.06e-88	-0.21722	0.828033	NA	NA	NA	NA	NA
Plasma_Protein	OAF	11	120211032	120230334	0.21157	rs508205	-2.089	rs2508490	0.164	34.47	0.331	12	12	enet	0.281	0	1.3937	0.163409	NA	NA	NA	NA	NA
Plasma_Protein	APOC3	11	116829706	116833072	0.01565	rs10750098	0.53	rs10750098	0.00302	6.57	0.53	3	3	enet	0.00531	3.53e-10	0.56967	0.568899	NA	NA	NA	NA	NA
Plasma_Protein	NELL1	11	20669551	21575686	0.16698	rs11025592	-1.58	rs8176786	0.112	28.52	1.007	8	8	enet	0.123	1.16e-207	1.13307	0.257187	NA	NA	NA	NA	NA
Plasma_Protein	B3GAT3	11	62615296	62622154	0.06271	rs11231305	1.179	rs693698	0.0728	-22.44	-0.195	9	9	enet	0.0756	1.47e-125	0.26997	0.787185	NA	NA	NA	NA	NA
Plasma_Protein	LRRC32	11	76657524	76670747	0.01625	rs12797610	-1.007	rs11236839	0.00155	-5.31	0.233	10	10	enet	0.00892	5.52e-16	-0.15082	0.880116	NA	NA	NA	NA	NA
Plasma_Protein	C1QTNF5	11	119338942	119340940	0.05052	rs883247	1.919	rs2509656	0.0185	11.66	0.378	4	4	enet	0.0359	1.97e-59	0.67606	0.499002	NA	NA	NA	NA	NA
Plasma_Protein	ESAM	11	124752583	124762290	0.10514	rs12792040	1.383	rs12541	0.0632	-21.41	0.891	12	12	enet	0.0773	1.99e-128	-1.19983	0.230207	NA	NA	NA	NA	NA
Plasma_Protein	TMEM132A	11	60924463	60937159	0.28727	NA	NA	NA	NA	NA	NA	11	0	enet	0.383	0	NA	NA	NA	NA	NA	NA	NA
Plasma_Protein	FJX1	11	35618460	35620865	0.0764	rs11033432	2.738	rs1499511	0.0381	16.08	1.578	6	6	enet	0.0537	8.85e-89	0.39744	0.691044	NA	NA	NA	NA	NA
Plasma_Protein	ADM	11	10305073	10307397	0.00828	rs11042855	-1.267	rs1349326	9.69e-05	-5.18	-0.858	4	4	enet	0.0017	0.000274	1.41057	0.158373	NA	NA	NA	NA	NA
Plasma_Protein	CRTAM	11	122838500	122872643	0.12716	rs2370794	-1.453	rs2370794	0.0458	18.23	-1.453	8	8	enet	0.0912	3.33e-152	-1.34424	0.178871	NA	NA	NA	NA	NA
Plasma_Protein	PTPRJ	11	47980558	48170841	0.01921	rs12806315	0.712	rs1566734	0.014	10.33	-0.432	2	2	enet	0.015	1.14e-25	-0.57487	0.56538	NA	NA	NA	NA	NA
Plasma_Protein	MRVI1	11	10573091	10693988	0.04969	rs16908670	-1.668	rs890115	0.0198	12.71	-0.239	15	15	enet	0.0368	6.35e-61	-0.0644	0.948654	NA	NA	NA	NA	NA
Plasma_Protein	KDELC2	11	108472112	108498384	0.3015	rs1800056	-0.567	rs1800056	0.115	-23.35	-0.567	9	9	enet	0.161	2.57e-277	0.25516	0.798596	NA	NA	NA	NA	NA
Plasma_Protein	C11orf68	11	65916810	65919062	0.07009	rs3741368	1.233	rs12576996	0.0315	6.32	0.889	4	4	enet	0.0336	1.05e-55	-0.57176	0.567486	NA	NA	NA	NA	NA
Plasma_Protein	NTM	11	131370478	132336822	0.23867	rs7106443	2.246	rs2511781	0.19	37.09	-0.244	24	24	enet	0.259	0	-1.08057	0.279887	NA	NA	NA	NA	NA
Plasma_Protein	MMP10	11	102770502	102780628	0.25207	rs2701988	-2.114	rs486055	0.0362	-16.75	0.428	26	26	enet	0.124	6.17e-209	-0.2821	0.777864	NA	NA	NA	NA	NA
Plasma_Protein	PRG3	11	57376769	57381150	0.00836	NA	NA	NA	NA	NA	NA	NA	0	enet	0.00268	6.37e-06	NA	NA	NA	NA	NA	NA	NA
Plasma_Protein	MMP8	11	102711796	102727050	0.04957	rs2012390	-2.369	rs11225395	0.026	14.26	-1.38	11	11	enet	0.0359	1.5e-59	-1.71851	0.085704	NA	NA	NA	NA	NA
Plasma_Protein	CTSF	11	66563464	66568841	0.0371	rs566673	-1.57	rs2282640	0.0328	13.34	-0.57	4	4	enet	0.0343	7.87e-57	-0.72174	0.470452	NA	NA	NA	NA	NA
Plasma_Protein	LRRC4C	11	40114203	41459773	0.06874	rs10837449	1.491	rs998447	0.0376	14.68	0.827	7	7	enet	0.0446	8.61e-74	1.28482	0.198855	NA	NA	NA	NA	NA
Plasma_Protein	TIRAP	11	126283065	126298845	0.21643	rs670712	2.273	rs8177399	0.0865	-25.01	-0.525	23	23	enet	0.14	4.36e-239	-0.10163	0.919053	NA	NA	NA	NA	NA
Plasma_Protein	CDHR5	11	616577	626078	0.02167	rs7932167	-0.523	rs7932167	0.0119	-6.99	-0.523	2	2	enet	0.0144	8.94e-25	0.52183	0.601786	NA	NA	NA	NA	NA
Plasma_Protein	SAA1	11	18266260	18269977	0.23231	rs2468856	-1.031	rs10430893	0.13	-30.62	-0.453	7	7	enet	0.17	8.07e-294	0.30539	0.760068	NA	NA	NA	NA	NA
