## Supplementary Tables 1-15 for "Genetic influences on circulating retinol and its relationship to human health" (part 17 of 17)

### Sheet: ST13 (continued)
Supplementary Table 13: Circulating retinol proteome-wide association study (PWAS)
Plasma_Protein	APOA4	11	116820700	116823304	0.05604	rs1263173	2.945	rs10892074	0.0335	8.75	-2.029	2	2	enet	0.0447	6.03e-74	-2.13463	0.032791	0	0.962	0	0	0.038
Plasma_Protein	ENO2	12	6913745	6923698	0.02862	rs1639122	-0.534	rs1639122	0.013267	2.89	-0.534	1	1	enet	0.012191	3.15e-21	-0.534	0.593	NA	NA	NA	NA	NA
Plasma_Protein	OAS1	12	112906783	112933222	0.00284	rs2057778	0.904	rs2057778	0.00166	4.65	0.904	1	1	enet	0.000455	0.0386	0.904	0.366	NA	NA	NA	NA	NA
Plasma_Protein	CLEC12A	12	9951316	9995694	0.33383	rs560906	-2.518	rs1060648	0.524434	61.53	0.644	18	18	enet	0.543254	0	0.76081	0.447	NA	NA	NA	NA	NA
Plasma_Protein	SELPLG	12	108622277	108633959	0.05697	rs11114028	1.676	rs8179137	0.038361	-14.73	-0.47	10	10	enet	0.053318	3.94e-88	0.36837	0.713	NA	NA	NA	NA	NA
Plasma_Protein	RECQL	12	21468910	21501669	0.0443	rs11046207	-1.505	rs10841834	0.007844	-6.61	-0.29	7	7	enet	0.0214	5.17e-36	0.00359	0.997	NA	NA	NA	NA	NA
Plasma_Protein	APOF	12	56360568	56362857	0.03065	rs10783793	-1.438	rs11171803	0.047553	-18.71	-1.028	17	17	enet	0.047921	3.3e-79	1.12388	0.261	NA	NA	NA	NA	NA
Plasma_Protein	TESC	12	117038923	117099479	0.04811	NA	NA	NA	NA	NA	NA	3	0	enet	0.066475	4.28e-110	NA	NA	NA	NA	NA	NA	NA
Plasma_Protein	LUM	12	91102629	91111494	0.12352	rs7299092	-2.738	rs11105995	0.020997	-12.55	1.523	13	13	enet	0.056994	3.08e-94	-0.15263	0.879	NA	NA	NA	NA	NA
Plasma_Protein	TMEM132D	12	129071725	129904025	0.05707	rs7974826	1.985	rs1482294	0.00905	-9.07	-0.101	17	17	enet	0.033863	3.51e-56	-0.17294	0.863	NA	NA	NA	NA	NA
Plasma_Protein	GPD1	12	50103982	50111313	0.03883	rs4898541	-1.718	rs7300549	0.003303	-3.09	-1.276	14	14	enet	0.008046	1.39e-14	-0.72567	0.468	NA	NA	NA	NA	NA
Plasma_Protein	TXNRD1	12	104215779	104350307	0.01099	rs7962942	-1.958	rs11111987	0.01086	9.05	-1.604	2	2	enet	0.007869	2.67e-14	-2.02222	0.0432	0	0.982	0	0	0.018
Plasma_Protein	PIANP	12	6693792	6700800	0.05795	rs7976699	3.3	rs7959658	0.021312	12.45	1.07	11	11	enet	0.027623	4.67e-46	1.16483	0.244	NA	NA	NA	NA	NA
Plasma_Protein	AMIGO2	12	47075707	47079951	0.03399	rs7297927	-2.379	rs854893	0.008166	8.16	0.523	12	12	enet	0.017054	5.01e-29	1.30256	0.193	NA	NA	NA	NA	NA
Plasma_Protein	EIF4B	12	53006158	53042209	0.00697	rs1474214	1.93	rs7972845	0.000704	-4.14	0.523	6	6	enet	0.001575	0.000437	-1.2876	0.198	NA	NA	NA	NA	NA
Plasma_Protein	INHBC	12	57434784	57452062	0.22369	rs540730	-4.711	rs3741414	0.489598	-59.43	-4.699	9	9	enet	0.488378	0	4.71956	2.36e-06	0	0.003	0	0.002	0.994
Plasma_Protein	WIF1	12	65050626	65121305	0.00685	rs462010	-0.416	rs462010	0.003904	-6.25	-0.416	4	4	enet	0.003424	3.93e-07	0.38012	0.704	NA	NA	NA	NA	NA
Plasma_Protein	LGR5	12	71439798	71586310	0.0656	rs12297272	1.215	rs7309392	0.002073	6.58	0.929	9	9	enet	0.022655	4.91e-38	-0.0711	0.943	NA	NA	NA	NA	NA
Plasma_Protein	ACVRL1	12	51906908	51923361	0.06784	rs2701128	-1.884	rs2277382	0.039695	17.09	1.458	9	9	enet	0.050981	2.92e-84	0.6694	0.503	NA	NA	NA	NA	NA
Plasma_Protein	RAB21	12	71754863	71800286	0.02304	rs4073007	-1.82	rs2217843	0.011618	9.38	-1.142	8	8	enet	0.018626	1.5e-31	0.13909	0.889	NA	NA	NA	NA	NA
Plasma_Protein	FKBP4	12	2794970	2805423	0.13725	rs11062337	-2.155	rs2334868	0.06452	-7.28	0.399	14	14	enet	0.082697	1.37e-137	-0.05715	0.954	NA	NA	NA	NA	NA
Plasma_Protein	MMAB	12	109553715	109573580	0.05099	rs2287218	-1.88	rs4766613	0.131016	-30.81	-1.751	12	12	enet	0.142481	3.08e-243	1.79159	0.0732	NA	NA	NA	NA	NA
Plasma_Protein	HEBP1	12	12974870	13000265	0.23289	rs1351229	-1.596	rs4763913	0.167065	-35.01	1.161	13	13	enet	0.251831	0	-0.26967	0.787	NA	NA	NA	NA	NA
Plasma_Protein	COL2A1	12	47972967	48004554	0.07989	rs10875764	-1.935	rs7299135	0.093214	-25.96	-1.469	5	5	enet	0.108165	9.74e-182	1.35658	0.175	NA	NA	NA	NA	NA
Plasma_Protein	USP15	12	62260338	62417431	0.10551	rs11174358	2.493	rs11613953	0.147296	32.74	0.013	16	16	enet	0.218845	0	0.53684	0.591	NA	NA	NA	NA	NA
Plasma_Protein	ERBB3	12	56076799	56103505	0.04401	rs1689513	-2.324	rs2292238	0.019409	-12.2	-0.426	17	17	enet	0.019295	1.26e-32	-0.02114	0.983	NA	NA	NA	NA	NA
Plasma_Protein	TNFRSF1A	12	6328757	6342114	0.02829	rs3819537	-2.888	rs1800693	0.017132	-11.29	-1.395	11	11	enet	0.015663	8.56e-27	1.25329	0.21	NA	NA	NA	NA	NA
Plasma_Protein	DCN	12	91140484	91182824	0.00992	rs4360756	-1.804	rs3138190	0.006761	-7.11	-1.411	5	5	enet	0.005556	1.39e-10	1.57709	0.115	NA	NA	NA	NA	NA
Plasma_Protein	CNTN1	12	40692439	41072415	0.16606	rs11177623	-1.96	rs11177623	0.041627	17.54	-1.96	12	12	enet	0.117198	1.07e-197	-0.90734	0.364	NA	NA	NA	NA	NA
Plasma_Protein	LTA4H	12	96000753	96043520	0.02264	rs2247570	-0.946	rs2247570	0.011506	9.19	-0.946	3	3	enet	0.015647	9.07e-27	-0.85919	0.39	NA	NA	NA	NA	NA
Plasma_Protein	LRIG3	12	58872149	58920522	0.15232	rs1353609	-3.177	rs11172791	0.054974	-21.67	0.956	24	24	enet	0.198366	0	-1.15553	0.248	NA	NA	NA	NA	NA
Plasma_Protein	NTN4	12	95657807	95791189	0.06084	rs6538685	-1.303	rs17288108	0.041083	-17.25	-1.21	10	10	enet	0.060046	2.52e-99	1.02222	0.307	NA	NA	NA	NA	NA
Plasma_Protein	FGF23	12	4368227	4379712	0.00636	rs7298545	2.543	rs2884594	0.002691	4.56	0.205	15	15	enet	0.001659	0.000316	2.14442	0.032	0.765	0.233	0	0	0.001
Plasma_Protein	NTF3	12	5432108	5521536	0.01758	rs534665	-1.447	rs10774327	0.002782	-6.05	0.094	5	5	enet	0.0095	6.48e-17	0.54064	0.589	NA	NA	NA	NA	NA
Plasma_Protein	PEBP1	12	118136124	118145584	0.15027	rs754219	0.895	rs7956285	0.086295	-5.98	0.689	2	2	enet	0.126801	7.7e-215	0.50394	0.614	NA	NA	NA	NA	NA
Plasma_Protein	TPI1	12	6867119	6870948	0.11396	NA	NA	NA	NA	NA	NA	NA	0	enet	0.046549	6.02e-77	NA	NA	NA	NA	NA	NA	NA
Plasma_Protein	CLEC1B	12	9985642	10013424	0.11368	rs560906	-2.518	rs521040	0.072051	23.63	-2.396	18	18	enet	0.146835	3.25e-251	-2.43325	0.015	0	0.919	0	0	0.08
Plasma_Protein	PLXNC1	12	94148577	94307675	0.50509	rs12314236	-2.299	rs6538487	0.145675	-32.4	-1.473	14	14	enet	0.336983	0	1.00867	0.313	NA	NA	NA	NA	NA
Plasma_Protein	TAPBPL	12	6451690	6466517	0.29526	rs1050629	-0.87	rs2243977	0.481518	59.02	-0.441	10	10	enet	0.535089	0	-0.43564	0.663	NA	NA	NA	NA	NA
Plasma_Protein	HSP90B1	12	103930107	103953645	0.27296	rs10861041	2.4	rs7645	0.481539	58.97	-1.627	24	24	enet	0.515137	0	-2.00759	0.0447	0	0.981	0	0	0.018
Plasma_Protein	MMP19	12	55835433	55842966	0.11566	rs705703	-2.367	rs11171663	0.00953	-4.91	-2.141	14	14	enet	0.02435	9.08e-41	0.25332	0.8	NA	NA	NA	NA	NA
Plasma_Protein	MGP	12	14880864	14885857	0.05429	rs6488724	-1.991	rs1544687	0.08961	-25.86	-1.92	17	17	enet	0.099995	1.92e-167	1.99291	0.0463	0	0.972	0	0	0.028
Plasma_Protein	TMEM132C	12	128267403	128707915	0.06827	rs11059823	1.736	rs11608284	0.04835	-18.5	-0.841	19	19	enet	0.071843	3.84e-119	-0.50099	0.616	NA	NA	NA	NA	NA
Plasma_Protein	MGAT4C	12	85955666	86838904	0.01176	NA	NA	NA	NA	NA	NA	NA	0	enet	0.00831	5.24e-15	NA	NA	NA	NA	NA	NA	NA
Plasma_Protein	CHST11	12	104455295	104762014	0.17003	rs2723854	-2.257	rs1704879	0.140858	-31.96	-0.6	35	35	enet	0.183305	1.14e-319	0.20083	0.841	NA	NA	NA	NA	NA
Plasma_Protein	GXYLT1	12	42081845	42144874	0.22853	rs6582353	1.619	rs7135851	0.078154	21.25	1.021	3	3	enet	0.136561	1.87e-232	-0.84298	0.399	NA	NA	NA	NA	NA
Plasma_Protein	C1S	12	6988259	7071032	0.06204	rs12296592	1.491	rs1997510	0.004678	2.62	-0.051	5	5	enet	0.015981	2.65e-27	1.6946	0.0902	NA	NA	NA	NA	NA
Plasma_Protein	TMEM132B	12	125186836	125662377	0.0551	rs3825381	1.356	rs3825381	0.041306	-17.4	1.356	3	3	enet	0.057496	4.5e-95	-1.3823	0.167	NA	NA	NA	NA	NA
Plasma_Protein	C1RL	12	7089587	7109238	0.02201	rs2302365	-1.28	rs1047776	0.003777	5.7	0.997	3	3	enet	0.003969	5.1e-08	0.90627	0.365	NA	NA	NA	NA	NA
Plasma_Protein	CPM	12	68842197	68971570	0.04648	rs12303166	1.907	rs11177459	0.013237	-9.97	-0.279	4	4	enet	0.030836	2.91e-51	1.63043	0.103	NA	NA	NA	NA	NA
Plasma_Protein	MANSC1	12	12326056	12350242	0.0696	rs2111166	-1.224	rs3741798	0.085313	24.94	-0.732	3	3	enet	0.085986	3.18e-143	-0.42785	0.669	NA	NA	NA	NA	NA
Plasma_Protein	MANSC4	12	27762738	27771276	0.14772	rs9668702	-0.806	rs11049142	0.28373	45.24	-0.621	4	4	enet	0.292263	0	-0.51704	0.605	NA	NA	NA	NA	NA
Plasma_Protein	PIANP	12	6693792	6700800	0.0666	rs7959658	1.07	rs7959658	0.030031	14.89	1.07	10	10	enet	0.044744	5.63e-74	0.37303	0.709	NA	NA	NA	NA	NA
Plasma_Protein	KRT1	12	52674736	52680407	0.01123	rs11170164	-1.077	rs11170164	0.003608	-3.75	-1.077	6	6	enet	0.003979	4.93e-08	1.06602	0.286	NA	NA	NA	NA	NA
Plasma_Protein	LAG3	12	6772512	6778455	0.04342	rs1882545	2.966	rs3782735	0.011761	-9.95	2.954	7	7	enet	0.018625	1.51e-31	-2.5404	0.0111	0	0.717	0	0	0.282
Plasma_Protein	AGAP2	12	57723761	57742157	0.00331	rs12371356	-0.181	rs12371356	0.000684	-4.04	-0.181	2	2	enet	0.000584	0.0224	0.06928	0.945	NA	NA	NA	NA	NA
Plasma_Protein	PPP1R1A	12	54575387	54588659	0.01264	rs1879396	-1.638	rs1157485	0.00469	-6.49	-1.536	4	4	enet	0.006171	1.43e-11	1.50314	0.133	NA	NA	NA	NA	NA
Plasma_Protein	ART4	12	14825569	14843526	0.16668	rs4236	-1.943	rs7311924	0.442993	56.63	-1.864	16	16	enet	0.443704	0	-1.79	0.0735	NA	NA	NA	NA	NA
Plasma_Protein	PCDH9	13	66302834	67230445	0.0458	rs17496955	-2.157	rs956277	0.00503	6.88	0.784	9	9	enet	0.02042	1.95e-34	-0.452	0.6514	NA	NA	NA	NA	NA
Plasma_Protein	EFNB2	13	106489745	106535662	0.0485	rs3783057	-2.399	rs16968979	0.01911	12.07	0.025	18	18	enet	0.04293	5.41e-71	0.819	0.4128	NA	NA	NA	NA	NA
Plasma_Protein	KL	13	33016423	33066143	0.0535	rs9526839	-1.698	rs9536282	0.00868	9.42	1.065	19	19	enet	0.0311	1.09e-51	1.544	0.1226	NA	NA	NA	NA	NA
Plasma_Protein	GAS6	13	113820549	113864076	0.0869	rs7997328	-1.131	rs7997328	0.0725	-18.96	-1.131	3	3	enet	0.07923	1.12e-131	1.164	0.2445	NA	NA	NA	NA	NA
Plasma_Protein	C1QTNF9	13	24307166	24322535	0.0523	rs1961993	1.368	rs1961993	0.04669	-17.59	1.368	10	10	enet	0.05723	1.24e-94	-1.278	0.2012	NA	NA	NA	NA	NA
Plasma_Protein	SLITRK6	13	85792790	85806683	0.0703	rs12427618	2.126	rs9547210	0.04116	-15.12	-1.75	12	12	enet	0.05675	7.98e-94	1.99	0.0466	0	0.977	0	0	0.023
Plasma_Protein	TNFSF13B	13	108251240	108308484	0.0147	rs3858807	-1.629	rs3858807	0.00323	-3.09	-1.629	1	1	enet	0.00971	3.02e-17	1.629	0.1033	NA	NA	NA	NA	NA
Plasma_Protein	F10	13	113122799	113149529	0.1186	rs7335409	1.992	rs3211752	0.03693	15.22	-0.788	12	12	enet	0.06368	2.13e-105	-1.143	0.2529	NA	NA	NA	NA	NA
Plasma_Protein	F7	13	113105788	113120685	0.2774	rs9550176	1.199	rs6046	0.32558	-48.75	1.093	15	15	enet	0.36955	0	-1.051	0.2935	NA	NA	NA	NA	NA
Plasma_Protein	POSTN	13	37562583	37598844	0.0959	rs12871092	2.248	rs7329947	0.0247	13.82	0.439	16	16	enet	0.05929	4.59e-98	-2.188	0.0287	0	0.994	0	0	0.006
Plasma_Protein	CPB2	13	46053186	46105033	0.2777	rs7318876	2.467	rs9534307	0.26467	43.7	0.102	56	56	enet	0.33448	0	0.466	0.6411	NA	NA	NA	NA	NA
Plasma_Protein	TPT1	13	45333471	45341284	0.0127	rs7319284	1.468	rs1886191	0.00321	3.88	-0.892	4	4	enet	0.00611	1.76e-11	-1.474	0.1405	NA	NA	NA	NA	NA
Plasma_Protein	SLITRK5	13	87672615	87696272	0.0763	rs913970	1.774	rs12856670	0.02021	-12.12	0.628	6	6	enet	0.04582	9.58e-76	-0.523	0.6007	NA	NA	NA	NA	NA
Plasma_Protein	F10	13	113122799	113149529	0.1178	rs7335409	1.992	rs3211752	0.03743	15.61	-0.788	13	13	enet	0.06647	4.31e-110	-1.071	0.2842	NA	NA	NA	NA	NA
Plasma_Protein	ESD	13	46771256	46797420	0.3007	rs4942577	0.965	rs2275680	0.12633	-30.2	-0.426	8	8	enet	0.2045	0	0.592	0.5537	NA	NA	NA	NA	NA
Plasma_Protein	GPC5	13	91398621	92873682	0.1513	rs17425635	1.916	rs342706	0.18398	-36.46	0.155	7	7	enet	0.23956	0	-0.158	0.8742	NA	NA	NA	NA	NA
Plasma_Protein	THSD1	13	52377167	52416373	0.288	rs7987115	0.6	rs2118093	0.11302	-9.34	0.203	8	8	enet	0.12425	2.88e-210	-0.443	0.6578	NA	NA	NA	NA	NA
Plasma_Protein	MTIF3	13	27435643	27450591	0.0143	rs2892058	-1.149	rs2892058	0.00537	-3.97	-1.149	6	6	enet	0.00408	3.36e-08	0.823	0.4104	NA	NA	NA	NA	NA
Plasma_Protein	PYGL	14	50857891	50944483	0.17697	rs4325468	1.155	rs7149936	0.048223	-13.95	0.304	6	6	enet	0.078289	4.51e-130	0.7483	0.45426	NA	NA	NA	NA	NA
Plasma_Protein	EVL	14	99971449	100144236	0.02826	rs12232161	-1.376	rs11847579	0.00743	8.96	-0.677	9	9	enet	0.022387	1.33e-37	-0.0485	0.96136	NA	NA	NA	NA	NA
Plasma_Protein	MAX	14	65006174	65102695	0.04592	rs7143495	-0.825	rs762810	0.069243	-22.53	-0.652	5	5	enet	0.071391	2.24e-118	0.5581	0.5768	NA	NA	NA	NA	NA
Plasma_Protein	PPM1A	14	60245752	60299087	0.01777	rs8019531	0.898	rs8016830	0.003195	-5.48	0.587	3	3	enet	0.005804	5.55e-11	-0.6041	0.5458	NA	NA	NA	NA	NA
Plasma_Protein	AP1G2	14	23559565	23568070	0.07131	rs1951154	-2.918	rs28403575	0.028218	-14.44	-0.584	20	20	enet	0.036616	1.15e-60	-0.4039	0.68627	NA	NA	NA	NA	NA
Plasma_Protein	SMOC1	14	69854131	70032366	0.14036	rs4902804	1.732	rs1958078	0.071515	-22.74	0.512	16	16	enet	0.130177	6.54e-221	-0.3048	0.76054	NA	NA	NA	NA	NA
Plasma_Protein	SERPINA10	14	94280460	94293268	0.13656	rs17752110	-2.403	rs6575411	0.208622	38.74	1.341	51	51	enet	0.217256	0	1.2403	0.21485	NA	NA	NA	NA	NA
Plasma_Protein	FLRT2	14	85530144	85654428	0.11434	rs8004980	2.245	rs17796783	0.121239	-29.62	0.822	34	34	enet	0.177895	0	-0.6404	0.52188	NA	NA	NA	NA	NA
Plasma_Protein	GNPNAT1	14	52775193	52791668	0.06006	rs17725312	-1.577	rs11625099	0.060217	-21.08	0.186	13	13	enet	0.063456	4.99e-105	-0.3266	0.74396	NA	NA	NA	NA	NA
Plasma_Protein	ADSSL1	14	104724186	104747325	0.01808	rs7154471	1.936	rs7154471	0.008327	2.97	1.936	4	4	enet	0.010868	4.16e-19	1.1477	0.2511	NA	NA	NA	NA	NA
Plasma_Protein	PNP	14	20468954	20477089	0.26104	rs11851081	-1.946	rs1049564	0.13066	-30.82	-0.639	20	20	enet	0.178949	2.46e-311	0.4085	0.68291	NA	NA	NA	NA	NA
Plasma_Protein	RNASE3	14	20891399	20892348	0.2014	rs4246989	2.041	rs28525131	0.078816	24.06	0.36	32	32	enet	0.174554	5.7e-303	0.2641	0.7917	NA	NA	NA	NA	NA
Plasma_Protein	FBLN5	14	91869412	91947987	0.04106	rs2267994	-1.786	rs2267994	0.01005	8.71	-1.786	7	7	enet	0.023624	1.35e-39	-2.0265	0.04271	0	0.976	0	0	0.024
Plasma_Protein	NID2	14	52004803	52069228	0.10496	rs17124523	1.086	rs1151580	0.132003	-30.59	-0.394	13	13	enet	0.164891	9.82e-285	0.1219	0.90301	NA	NA	NA	NA	NA
Plasma_Protein	ATXN3	14	92044496	92106621	0.12338	rs4904828	-2.34	rs4904828	0.152743	-32.52	-2.34	17	17	enet	0.247255	0	1.5169	0.12929	NA	NA	NA	NA	NA
Plasma_Protein	PSME2	14	24143362	24147570	0.07002	rs2277481	-2.848	rs3742500	0.040729	17.06	-1.745	5	5	enet	0.047256	4.12e-78	-2.7401	0.00614	0	0.973	0	0	0.027
Plasma_Protein	DTD2	14	31446036	31457506	0.15484	rs2274291	2.384	rs17097892	0.046213	-18.48	-0.987	8	8	enet	0.085891	4.63e-143	1.429	0.15301	NA	NA	NA	NA	NA
Plasma_Protein	ALDH6A1	14	74056847	74084492	0.00598	rs8012476	1.557	rs6574158	0.001713	4.86	-0.475	3	3	enet	0.001201	0.00188	-0.7405	0.45898	NA	NA	NA	NA	NA
Plasma_Protein	EIF2S1	14	67360151	67386516	0.00218	rs17104357	-1.274	rs17104357	0.000914	-3.24	-1.274	3	3	enet	0.000842	0.00784	1.2065	0.22764	NA	NA	NA	NA	NA
Plasma_Protein	GMPR2	14	24232422	24239242	0.17613	rs4981494	-2.093	rs34354104	0.080161	-24.08	-0.033	13	13	enet	0.089978	4.36e-150	0.1653	0.86872	NA	NA	NA	NA	NA
Plasma_Protein	SERPINA3	14	94612384	94624055	0.03914	rs7151526	1.886	rs8023057	0.017485	-11.47	-1.176	16	16	enet	0.021457	4.19e-36	1.9625	0.04971	0	0.99	0	0	0.01
Plasma_Protein	LGALS3	14	55124110	55145423	0.05552	rs7158989	1.494	rs17742621	0.111024	-27.35	0.855	8	8	enet	0.134068	6.15e-228	-0.6776	0.49801	NA	NA	NA	NA	NA
Plasma_Protein	SERPINA5	14	94561442	94593118	0.02273	rs8012182	1.767	rs1475938	0.009907	8.65	-0.234	12	12	enet	0.014727	2.72e-25	-0.0928	0.92605	NA	NA	NA	NA	NA
Plasma_Protein	SERPINA4	14	94561442	94569913	0.3296	rs17091075	-2.243	rs10139745	0.209356	38.92	0.861	36	36	enet	0.30486	0	1.0543	0.29175	NA	NA	NA	NA	NA
Plasma_Protein	SERPINA1	14	94376747	94390693	0.36117	rs17752110	-2.403	rs1016686	0.11702	25.64	1.628	21	21	enet	0.249438	0	1.6252	0.10411	NA	NA	NA	NA	NA
Plasma_Protein	LGMN	14	92703807	92748679	0.10259	rs6575284	1.981	rs2236264	0.023402	-9.38	-0.624	13	13	enet	0.063488	4.41e-105	0.5866	0.55748	NA	NA	NA	NA	NA
Plasma_Protein	SERPINA3	14	94612384	94624055	0.14297	rs1884076	-2.271	rs8023057	0.086343	-25.04	-1.176	13	13	enet	0.122312	8.4e-207	0.5916	0.5541	NA	NA	NA	NA	NA
Plasma_Protein	ENTPD5	14	73958010	74019399	0.13208	rs8007552	-2.563	rs17094045	0.174429	-34.8	1.315	16	16	enet	0.21322	0	0.9983	0.31816	NA	NA	NA	NA	NA
Plasma_Protein	ANG	14	20684177	20698971	0.2935	rs7143439	2.111	rs4982325	0.139001	32.6	-0.182	23	23	enet	0.315323	0	-0.3424	0.73205	NA	NA	NA	NA	NA
Plasma_Protein	RNASE4	14	20684560	20701216	0.24829	rs8014474	-1.558	rs1888560	0.117421	-29.12	0.73	27	27	enet	0.204006	0	-0.5332	0.59392	NA	NA	NA	NA	NA
Plasma_Protein	RNASE6	14	20781268	20782467	0.30602	rs11620733	1.82	rs1045922	0.413101	54.62	0.671	9	9	enet	0.450803	0	0.4246	0.67113	NA	NA	NA	NA	NA
Plasma_Protein	DLK1	14	100725705	100738224	0.08702	rs2400940	-1.895	rs4905999	0.098183	-18.47	-1.499	13	13	enet	0.116971	2.71e-197	1.2957	0.19509	NA	NA	NA	NA	NA
Plasma_Protein	DLK1	14	100725705	100738224	0.087	rs2400940	-1.895	rs4905999	0.094776	-18.52	-1.499	11	11	enet	0.114325	1.33e-192	1.4328	0.15191	NA	NA	NA	NA	NA
Plasma_Protein	SERPINA12	14	94487274	94517844	0.21568	rs6575439	1.81	rs4905214	0.097098	26.61	-0.654	17	17	enet	0.150873	1.2e-258	-0.1602	0.87269	NA	NA	NA	NA	NA
Plasma_Protein	RNASE1	14	20801228	20802855	0.21195	rs938887	0.681	rs8012716	0.08122	8.02	0.448	7	7	enet	0.154356	4.33e-265	0.3727	0.70938	NA	NA	NA	NA	NA
Plasma_Protein	COCH	14	30874514	30895065	0.29231	rs4981778	2.334	rs11555426	0.109444	26.99	0.298	16	16	enet	0.191302	0	0.7314	0.46454	NA	NA	NA	NA	NA
Plasma_Protein	SERPINA9	14	94462717	94479689	0.04449	rs4905211	1.498	rs11628170	0.018271	-11.76	-0.195	14	14	enet	0.035308	1.56e-58	1.2138	0.22483	NA	NA	NA	NA	NA
Plasma_Protein	FAM177A1	14	35044907	35113130	0.22617	rs8019741	-0.708	rs799488	0.220374	39.18	0.038	8	8	enet	0.241537	0	0.0142	0.98864	NA	NA	NA	NA	NA
Plasma_Protein	FUT8	14	65410592	65744121	0.2162	rs899961	2.05	rs899961	0.055445	20.89	2.05	11	11	enet	0.155176	1.3e-266	-0.3511	0.72549	NA	NA	NA	NA	NA
Plasma_Protein	RNASE2	14	20955487	20956436	0.04071	rs1889774	0.767	rs1889774	0.042988	12.49	0.767	3	3	enet	0.040995	7.99e-68	-0.0024	0.99809	NA	NA	NA	NA	NA
Plasma_Protein	CHGA	14	92923150	92935285	0.06849	rs11850871	-0.496	rs2281515	0.029083	-10.67	0.084	5	5	enet	0.037173	1.42e-61	0.384	0.70097	NA	NA	NA	NA	NA
Plasma_Protein	GALNT16	14	69259277	69357033	0.18163	rs8019383	-2.193	rs8016546	0.047456	16.93	-0.363	18	18	enet	0.147319	4.19e-252	-0.023	0.98166	NA	NA	NA	NA	NA
Plasma_Protein	VTI1B	14	67647085	67674820	0.01672	rs2145466	-2.842	rs10483801	0.008692	8.02	-0.097	7	7	enet	0.012369	1.64e-21	-1.2012	0.22966	NA	NA	NA	NA	NA
Plasma_Protein	SERPINA11	14	94442464	94452800	0.10718	rs1303	-1.527	rs1885066	0.032806	-15.62	0.04	23	23	enet	0.078694	9.24e-131	0.322	0.74748	NA	NA	NA	NA	NA
Plasma_Protein	EDDM3A	14	20745887	20748380	0.01418	NA	NA	NA	NA	NA	NA	NA	0	enet	0.005643	1.01e-10	NA	NA	NA	NA	NA	NA	NA
Plasma_Protein	ACTN1	14	68874143	68979440	0.02394	rs4902613	-2.612	rs735986	0.010266	6.33	0.237	11	11	enet	0.018752	9.39e-32	0.4278	0.66883	NA	NA	NA	NA	NA
Plasma_Protein	APEX1	14	20455191	20457772	0.05809	rs8017682	1.083	rs1130409	0.022406	-12.87	0.07	9	9	enet	0.037748	1.63e-62	-0.3043	0.7609	NA	NA	NA	NA	NA
Plasma_Protein	WARS	14	100333790	100376805	0.08239	rs12893951	-1.438	rs941923	0.160203	-33.66	-0.195	10	10	enet	0.160505	1.58e-276	0.2639	0.79186	NA	NA	NA	NA	NA
Plasma_Protein	MTHFD1	14	64388031	64463457	0.0397	rs170679	2.22	rs11158538	0.015902	-10.35	1.226	14	14	enet	0.029814	1.32e-49	-0.606	0.54452	NA	NA	NA	NA	NA
Plasma_Protein	GSTZ1	14	77320996	77331597	0.26228	rs4396457	1.641	rs2363643	0.30221	44.4	-0.662	15	15	enet	0.332786	0	-0.7094	0.47807	NA	NA	NA	NA	NA
Plasma_Protein	MDGA2	14	46839629	47675605	0.32359	rs1954233	-1.441	rs1958099	0.061844	12.64	-0.546	24	24	enet	0.103827	3.95e-174	1.055	0.29144	NA	NA	NA	NA	NA
Plasma_Protein	CASC4	15	44288719	44415758	0.00437	rs12594905	1.51	rs3850777	0.000881	3.86	0.694	3	3	enet	0.000895	0.00633	-0.7319	0.46421	NA	NA	NA	NA	NA
Plasma_Protein	FAH	15	80152490	80186946	0.38082	rs4778745	-1.63	rs11555096	0.113415	-28.64	0.215	10	10	enet	0.146353	2.49e-250	-0.201	0.84069	NA	NA	NA	NA	NA
Plasma_Protein	UNC45A	15	90930180	90954093	0.0146	rs7173521	1.349	rs8041035	0.00804	-7.79	1.214	4	4	enet	0.012426	1.33e-21	-1.0968	0.27271	NA	NA	NA	NA	NA
Plasma_Protein	ISLR2	15	74100311	74138540	0.10386	rs1564492	1.289	rs11632698	0.030483	16.47	-0.527	9	9	enet	0.113901	7.47e-192	-0.2963	0.76701	NA	NA	NA	NA	NA
Plasma_Protein	ANXA2	15	60347134	60402883	0.12132	rs1816619	-2.232	rs12907068	0.074455	24.52	-1.439	24	24	enet	0.13113	1.25e-222	-1.5102	0.131	NA	NA	NA	NA	NA
Plasma_Protein	MTHFS	15	79833585	79897379	0.41507	rs12440187	-1.014	rs8030396	0.23355	-41.05	0.531	14	14	enet	0.44498	0	0.311	0.75581	NA	NA	NA	NA	NA
Plasma_Protein	DNAJC17	15	40765161	40807478	0.02102	rs17715742	-1.187	rs17715742	0.00348	4.87	-1.187	3	3	enet	0.012228	2.75e-21	0.2708	0.78653	NA	NA	NA	NA	NA
Plasma_Protein	MESDC2	15	80946289	80989828	0.02636	rs1012541	-1.826	rs1012541	0.01613	-11.35	-1.826	11	11	enet	0.023507	2.08e-39	2.6327	0.00847	0	0.974	0	0	0.026
Plasma_Protein	SORD	15	45023147	45077185	0.18725	rs9806724	3.578	rs1648281	0.047137	14.54	0.37	14	14	enet	0.090373	9.1e-151	0.3626	0.71688	NA	NA	NA	NA	NA
Plasma_Protein	ANPEP	15	89784895	89815401	0.01192	rs17239917	0.94	rs25653	0.005261	4.6	-0.194	3	3	enet	0.004518	6.59e-09	-0.1649	0.86899	NA	NA	NA	NA	NA
Plasma_Protein	STARD5	15	81309053	81324183	0.10031	rs16972706	1.083	rs4778897	0.033314	13.09	0.542	9	9	enet	0.084373	1.86e-140	0.0707	0.94361	NA	NA	NA	NA	NA
Plasma_Protein	SNUPN	15	75598083	75626469	0.05609	rs1394125	2.375	rs8028182	0.047188	18.06	-0.288	7	7	enet	0.062951	3.5e-104	-0.4573	0.64742	NA	NA	NA	NA	NA
Plasma_Protein	GREM1	15	32718004	32745106	0.2231	rs16970016	2.459	rs2293581	0.242415	41.51	2.426	7	7	enet	0.257662	0	2.4289	0.01514	0	0.913	0	0	0.087
Plasma_Protein	TYRO3	15	41557675	41583589	0.0581	rs7172971	1.707	rs1200353	0.023793	13.18	-1.038	10	10	enet	0.038168	3.37e-63	-0.9492	0.34252	NA	NA	NA	NA	NA
Plasma_Protein	NTRK3	15	87859751	88256768	0.093	rs3825885	-1.582	rs1017757	0.048664	18.48	0.766	19	19	enet	0.07916	1.48e-131	0.3092	0.75719	NA	NA	NA	NA	NA
Plasma_Protein	IL16	15	81159575	81314058	0.28054	rs1509559	-1.569	rs11556218	0.288814	-45.74	-0.34	9	9	enet	0.308367	0	0.2612	0.79397	NA	NA	NA	NA	NA
Plasma_Protein	SPINT1	15	40844018	40858207	0.06369	rs8028552	-1.648	rs17658212	0.031102	-15.04	0.079	2	2	enet	0.031144	9.21e-52	-0.1369	0.89107	NA	NA	NA	NA	NA
Plasma_Protein	ACAN	15	88803436	88875354	0.03224	rs7178611	-1.512	rs4595778	0.009737	7.62	-0.653	8	8	enet	0.022927	1.79e-38	-1.5363	0.12446	NA	NA	NA	NA	NA
Plasma_Protein	CSK	15	74782057	74803198	0.09364	rs3812944	-1.357	rs12442901	0.067511	22.57	-0.62	8	8	enet	0.08475	4.19e-141	-0.5905	0.55487	NA	NA	NA	NA	NA
Plasma_Protein	IGF1R	15	98648539	98964530	0.06748	rs7162314	1.71	rs7162314	0.019199	11.86	1.71	18	18	enet	0.031214	7.1e-52	1.6367	0.10169	NA	NA	NA	NA	NA
Plasma_Protein	MFGE8	15	88898683	88913381	0.07272	rs3784752	-0.993	rs3784752	0.083611	22.87	-0.993	12	12	enet	0.099004	1.02e-165	-0.8423	0.39961	NA	NA	NA	NA	NA
Plasma_Protein	FGF7	15	49423178	49488775	0.09983	rs1948975	-1.841	rs1948975	0.014264	-11.16	-1.841	8	8	enet	0.040198	1.61e-66	-0.784	0.43302	NA	NA	NA	NA	NA
Plasma_Protein	ANXA2	15	60347134	60402883	0.0443	rs9920533	1.541	rs12904906	0.023363	14	-0.8	13	13	enet	0.043529	5.57e-72	-1.123	0.26145	NA	NA	NA	NA	NA
Plasma_Protein	LINGO1	15	77613027	77820900	0.02407	rs7182113	2.276	rs10851896	0.006309	8.24	0.445	5	5	enet	0.014769	2.32e-25	1.868	0.06176	NA	NA	NA	NA	NA
Plasma_Protein	SNX1	15	64094123	64146090	0.01998	rs6494466	-1.932	rs1802376	0.016648	11.07	-0.452	2	2	enet	0.018934	4.79e-32	-1.8228	0.06833	NA	NA	NA	NA	NA
Plasma_Protein	SEMA7A	15	74409289	74433958	0.01659	rs351160	0.74	rs2305668	0.006537	4.35	-0.47	5	5	enet	0.0102	4.89e-18	-0.5186	0.60402	NA	NA	NA	NA	NA
Plasma_Protein	GLCE	15	69160584	69272217	0.16531	rs8036084	2.236	rs3865014	0.241215	-41.81	-0.523	17	17	enet	0.253092	0	0.769	0.44189	NA	NA	NA	NA	NA
Plasma_Protein	SCG3	15	51681492	51721026	0.23244	rs12324531	-1.559	rs2622769	0.258735	-43.27	-1.477	13	13	enet	0.311644	0	0.8936	0.37154	NA	NA	NA	NA	NA
Plasma_Protein	CTSH	15	78921058	78949574	0.39418	rs7167269	-1.662	rs12148472	0.302591	-44.6	-0.471	12	12	enet	0.373974	0	0.5345	0.59297	NA	NA	NA	NA	NA
Plasma_Protein	NEO1	15	73051710	73305205	0.10192	rs4442780	-1.465	rs13379875	0.065655	-22.3	0.286	10	10	enet	0.100431	3.35e-168	-0.0924	0.92638	NA	NA	NA	NA	NA
Plasma_Protein	DNAJA4	15	78264086	78282196	0.00666	rs11639191	-1.103	rs11639191	0.003689	5.61	-1.103	7	7	enet	0.003384	4.56e-07	-0.3883	0.69779	NA	NA	NA	NA	NA
Plasma_Protein	IGDCC4	15	65381484	65422947	0.25399	rs1631677	-2.229	rs8035725	0.028636	-15.12	1.348	14	14	enet	0.114037	4.3e-192	0.9673	0.33338	NA	NA	NA	NA	NA
Plasma_Protein	RGMA	15	93035273	93089204	0.08465	rs6497019	-1.39	rs4778092	0.029838	14.28	-0.258	13	13	enet	0.054658	2.35e-90	-1.2071	0.22741	NA	NA	NA	NA	NA
Plasma_Protein	PLCG2	16	81739097	81962685	0.0751	rs1071644	1.823	rs4072683	0.02496	13.53	-0.988	10	10	enet	0.05112	1.69e-84	-2.3105	0.0209	0	0.992	0	0	0.008
Plasma_Protein	APRT	16	88809339	88811937	0.0216	rs3214057	-1.908	rs535070	0.00146	-6.27	0.305	8	8	enet	0.01332	4.92e-23	-0.9912	0.3216	NA	NA	NA	NA	NA
Plasma_Protein	GNPTG	16	1351931	1364113	0.1409	rs2268049	-1.961	rs6600137	0.09397	26.11	1.148	11	11	enet	0.13254	3.63e-225	1.1291	0.2588	NA	NA	NA	NA	NA
Plasma_Protein	NAGPA	16	5024844	5034141	0.2908	rs2451	-1.196	rs887854	0.10381	25.18	-0.316	7	7	enet	0.20539	0	0.0205	0.9837	NA	NA	NA	NA	NA
Plasma_Protein	GABARAPL2	16	75566375	75577881	0.0207	rs4888452	0.611	rs4888452	0.01854	-10.08	0.611	2	2	enet	0.02129	7.81e-36	-0.5812	0.5611	NA	NA	NA	NA	NA
Plasma_Protein	NMRAL1	16	4461680	4495763	0.0721	rs17771410	-1.664	rs11557236	0.03937	-16.91	0.63	4	4	enet	0.04046	5.98e-67	-0.6824	0.495	NA	NA	NA	NA	NA
Plasma_Protein	TXNL4B	16	72044289	72094431	0.1419	rs12926250	2.675	rs5468	0.04	-6.94	-0.676	6	6	enet	0.05412	1.86e-89	-0.9124	0.3616	NA	NA	NA	NA	NA
Plasma_Protein	CES1	16	55802851	55833337	0.0643	rs12446482	-1.782	rs28631692	0.01911	-11.72	-0.897	8	8	enet	0.03242	7.68e-54	-0.1295	0.897	NA	NA	NA	NA	NA
Plasma_Protein	NME4	16	396725	410367	0.0489	rs367146	1.868	rs431324	0.01414	8.9	1.643	8	8	enet	0.02748	7.9e-46	1.1408	0.2539	NA	NA	NA	NA	NA
Plasma_Protein	PMM2	16	8788823	8849325	0.0445	rs3826198	-2.876	rs3826198	0.02414	10.51	-2.876	4	4	enet	0.03666	9.57e-61	-2.5254	0.0116	0	0.761	0	0	0.239
Plasma_Protein	FAHD1	16	1826941	1840207	0.0168	rs9806826	-0.922	rs3743853	0.03016	-14.93	-0.611	4	4	enet	0.03045	1.23e-50	0.6841	0.4939	NA	NA	NA	NA	NA
Plasma_Protein	PGP	16	2211593	2214840	0.0962	rs9921791	-0.718	rs9928327	0.05497	12.56	-0.677	6	6	enet	0.06033	8.44e-100	-0.6499	0.5157	NA	NA	NA	NA	NA
Plasma_Protein	DDX19A	16	70346861	70373383	0.0532	rs3752785	-0.999	rs8063716	0.02752	-3.8	0.355	2	2	enet	0.02909	2e-48	-1.0459	0.2956	NA	NA	NA	NA	NA
Plasma_Protein	CHST4	16	71525233	71538746	0.0568	rs3213422	-1.408	rs9938539	0.01775	-4.22	-1.178	2	2	enet	0.02012	5.93e-34	1.673	0.0943	NA	NA	NA	NA	NA
Plasma_Protein	GPR56	16	57610652	57665580	0.0204	rs2044787	-1.543	rs733462	0.00804	-7.37	0.174	12	12	enet	0.01443	8.16e-25	1.1591	0.2464	NA	NA	NA	NA	NA
Plasma_Protein	MTHFSD	16	86530178	86555235	0.0615	rs3829536	1.651	rs9940025	0.086	-25.08	0.943	5	5	enet	0.0944	1e-157	-0.694	0.4877	NA	NA	NA	NA	NA
Plasma_Protein	HAGH	16	1795620	1827157	0.1374	rs8050755	-2.707	rs10500323	0.08114	24	-0.714	14	14	enet	0.12328	1.54e-208	-1.1656	0.2438	NA	NA	NA	NA	NA
Plasma_Protein	DCI	16	2239402	2252300	0.0084	NA	NA	NA	NA	NA	NA	NA	0	enet	0.00615	1.54e-11	NA	NA	NA	NA	NA	NA	NA
Plasma_Protein	TNFRSF17	16	11965210	11968068	0.0236	rs434762	-1.215	rs10451099	0.01239	7.33	-0.194	7	7	enet	0.01967	3.1e-33	-0.0815	0.935	NA	NA	NA	NA	NA
Plasma_Protein	AGRP	16	67482571	67483547	0.0478	rs8052287	-1.696	rs13338993	0.03328	14.18	-1.095	4	4	enet	0.04701	1.04e-77	-1.508	0.1315	NA	NA	NA	NA	NA
Plasma_Protein	CX3CL1	16	57372477	57385044	0.0264	rs17240911	-1.103	rs4151117	0.02405	6.36	0.912	3	3	enet	0.03031	2.1e-50	0.2985	0.7653	NA	NA	NA	NA	NA
Plasma_Protein	MAPK3	16	30114105	30123506	0.0874	rs11865086	-1.867	rs11865086	0.18208	36.44	-1.867	7	7	enet	0.21909	0	-1.8307	0.0671	NA	NA	NA	NA	NA
Plasma_Protein	HP	16	72054505	72061055	0.3342	rs2000999	2.435	rs217181	0.11344	28.3	-1.965	9	9	enet	0.29576	0	-2.4861	0.0129	0	0.966	0	0	0.034
Plasma_Protein	TPSB2	16	1227272	1230184	0.4186	rs402605	3.174	rs12934797	0.32006	41.34	0.083	17	17	enet	0.39324	0	0.7642	0.4447	NA	NA	NA	NA	NA
Plasma_Protein	CCL22	16	57358783	57366189	0.0694	rs170364	1.064	rs170364	0.01765	-12.08	1.064	6	6	enet	0.04732	3.24e-78	-0.4432	0.6576	NA	NA	NA	NA	NA
Plasma_Protein	CCL17	16	57404767	57416063	0.0561	rs16966647	1.706	rs9302690	0.03905	16.88	0.191	10	10	enet	0.06085	1.14e-100	0.9461	0.3441	NA	NA	NA	NA	NA
Plasma_Protein	MMP2	16	55389700	55506691	0.017	rs1437248	-1.506	rs243842	0.00523	-7	1.278	19	19	enet	0.0078	3.43e-14	-0.3107	0.756	NA	NA	NA	NA	NA
Plasma_Protein	PRSS22	16	2852730	2858170	0.0734	rs11642384	-2.954	rs8046218	0.04128	17.33	0.583	13	13	enet	0.06249	2.03e-103	-0.5102	0.6099	NA	NA	NA	NA	NA
Plasma_Protein	DDX19B	16	70289663	70335305	0.0325	rs4985525	-0.107	rs4985525	0.01168	-1.99	-0.107	1	1	enet	0.01147	4.54e-20	0.107	0.9148	NA	NA	NA	NA	NA
Plasma_Protein	PRKCB	16	23835983	24220611	0.044	rs195992	2.44	rs2188358	0.03824	16.53	0.981	9	9	enet	0.05671	9.11e-94	0.2064	0.8365	NA	NA	NA	NA	NA
Plasma_Protein	CTRB2	16	75204103	75207161	0.3896	rs4737	-2.846	rs8057145	0.28208	45.23	-2.612	7	7	enet	0.42078	0	-2.6783	0.0074	0	0.869	0	0	0.13
Plasma_Protein	CTRB1	16	75218988	75226338	0.1681	rs4737	-2.846	rs8057145	0.11624	-29.12	-2.612	9	9	enet	0.21282	0	1.9521	0.0509	NA	NA	NA	NA	NA
Plasma_Protein	VASN	16	4371848	4383538	0.0255	rs6500586	2.334	rs9923395	0.00876	-7.27	-0.544	3	3	enet	0.01224	2.61e-21	0.454	0.6498	NA	NA	NA	NA	NA
Plasma_Protein	CRISPLD2	16	84819985	84920768	0.0275	rs4782673	-1.73	rs8057431	0.00413	-6.07	-1.485	6	6	enet	0.01736	1.65e-29	2.1213	0.0339	0.001	0.983	0	0	0.015
Plasma_Protein	IGFALS	16	1790413	1794971	0.0116	rs3785272	-1.928	rs3785272	0.0069	-3.56	-1.928	3	3	enet	0.00635	7.26e-12	2.0321	0.0421	0.994	0.006	0	0	0
Plasma_Protein	HBZ	16	142728	154503	0.2905	NA	NA	NA	NA	NA	NA	6	0	enet	0.24597	0	NA	NA	NA	NA	NA	NA	NA
Plasma_Protein	HP	16	72054505	72061055	0.1934	rs2000999	2.435	rs2000999	0.05343	-21.27	2.435	6	6	enet	0.15881	2.33e-273	-2.2342	0.0255	0	0.911	0	0	0.089
Plasma_Protein	DPEP2	16	67987394	68000586	0.3569	rs35356834	-2.194	rs5923	0.02874	-14.12	-1.452	20	20	enet	0.0823	6.45e-137	-0.3548	0.7227	NA	NA	NA	NA	NA
Plasma_Protein	DPEP1	16	89613308	89638456	0.1628	rs889571	1.74	rs164749	0.13143	28.53	1.171	11	11	enet	0.18051	2.55e-314	1.3257	0.1849	NA	NA	NA	NA	NA
Plasma_Protein	WFDC1	16	84294846	84329844	0.293	rs187372	-2.059	rs400345	0.22064	-39.92	1.723	26	26	enet	0.2701	0	-1.9902	0.0466	0	0.978	0	0	0.022
Plasma_Protein	TPSAB1	16	1240705	1242554	0.2951	rs402605	3.174	rs4984639	0.05217	-19.9	-1.526	16	16	enet	0.20425	0	1.2926	0.1962	NA	NA	NA	NA	NA
Plasma_Protein	NQO1	16	69706996	69726668	0.133	rs12232410	0.909	rs1800566	0.18931	-36.93	0.839	6	6	enet	0.22615	0	-0.7715	0.4404	NA	NA	NA	NA	NA
Plasma_Protein	SRL	16	4189374	4242080	0.021	rs9923728	1.28	rs9923728	0.01234	-7.97	1.28	1	1	enet	0.01266	5.49e-22	-1.28	0.2005	NA	NA	NA	NA	NA
Plasma_Protein	NPW	16	2009926	2020755	0.1264	rs8046762	-3.3	rs8059880	0.01279	-8.1	1.887	9	9	enet	0.03063	6.19e-51	0.2988	0.7651	NA	NA	NA	NA	NA
Plasma_Protein	STAT3	17	42313324	42388568	0.05769	rs12949918	2.359	rs4796791	0.08511	-24.88	2.035	13	13	enet	0.0854	2.84e-142	-2.01886	0.0435	0	0.962	0	0	0.038
Plasma_Protein	ACE	17	63477061	63498380	0.31403	rs4324	-1.564	rs4353	0.28241	-45.15	-1.394	7	7	enet	0.3222	0	1.46225	0.1437	NA	NA	NA	NA	NA
Plasma_Protein	STX8	17	9250471	9576591	0.04404	rs11656351	0.981	rs10521157	0.03896	16.88	0.41	8	8	enet	0.0422	9.65e-70	0.08448	0.9327	NA	NA	NA	NA	NA
Plasma_Protein	CYB5D2	17	4143168	4187310	0.10479	rs17176065	-0.667	rs17176322	0.04994	14.58	-0.339	3	3	enet	0.0862	1.66e-143	-0.24941	0.803	NA	NA	NA	NA	NA
Plasma_Protein	SPATA20	17	50543058	50555852	0.1478	rs989128	0.627	rs989128	0.21554	-38.41	0.627	4	4	enet	0.2228	0	-0.57898	0.5626	NA	NA	NA	NA	NA
Plasma_Protein	ALDH3A1	17	19737984	19748943	0.03139	rs1006553	-1.61	rs887241	0.02038	-12.18	0.665	9	9	enet	0.0208	4.07e-35	-0.89247	0.3721	NA	NA	NA	NA	NA
Plasma_Protein	DYNLL2	17	58083419	58095542	0.08092	rs7207440	1.133	rs8071026	0.06757	-22.02	0.364	7	7	enet	0.0886	1.12e-147	-0.79232	0.4282	NA	NA	NA	NA	NA
Plasma_Protein	SHMT1	17	18327860	18363563	0.19198	NA	NA	NA	NA	NA	NA	4	0	enet	0.2316	0	NA	NA	NA	NA	NA	NA	NA
Plasma_Protein	TAX1BP3	17	3662895	3668679	0.02516	rs222790	-1.537	rs11652474	0.01121	-5.44	1.082	5	5	enet	0.0139	5.56e-24	-1.22758	0.2196	NA	NA	NA	NA	NA
Plasma_Protein	CALCOCO2	17	48830988	48866522	0.02669	rs532154	-1.025	rs178467	0.02123	-12.92	0.436	6	6	enet	0.0246	3.41e-41	-0.22861	0.8192	NA	NA	NA	NA	NA
Plasma_Protein	NT5C	17	75130225	75131757	0.18076	rs12103574	2.034	rs902726	0.11834	-10.6	0.253	8	8	enet	0.1333	1.53e-226	-0.79936	0.4241	NA	NA	NA	NA	NA
Plasma_Protein	FLII	17	18244815	18258738	0.06571	NA	NA	NA	NA	NA	NA	NA	0	enet	0.0202	3.69e-34	NA	NA	NA	NA	NA	NA	NA
Plasma_Protein	SECTM1	17	82321024	82334074	0.08773	NA	NA	NA	NA	NA	NA	3	0	enet	0.0877	3.6e-146	NA	NA	NA	NA	NA	NA	NA
Plasma_Protein	CHAD	17	50464496	50468906	0.02046	rs34052864	-2.122	rs8070068	0.00905	-5.97	1.003	8	8	enet	0.0106	1.23e-18	-1.34751	0.1778	NA	NA	NA	NA	NA
Plasma_Protein	CA10	17	51630313	52160017	0.09986	rs967676	-2.146	rs16950591	0.03259	13.8	0.318	16	16	enet	0.0645	7.98e-107	-0.23007	0.818	NA	NA	NA	NA	NA
Plasma_Protein	CCL8	17	34319435	34321402	0.28604	rs3785907	-1.205	rs3138037	0.34413	-49.84	-0.198	10	10	enet	0.3778	0	0.19452	0.8458	NA	NA	NA	NA	NA
Plasma_Protein	NAGLU	17	42536241	42544449	0.17172	rs8067341	-1.346	rs1032072	0.09833	-3.49	0.551	7	7	enet	0.1263	7.41e-214	-0.40707	0.684	NA	NA	NA	NA	NA
Plasma_Protein	ENO3	17	4948092	4957131	0.03732	rs4790714	-0.214	rs238238	0.05542	20.39	-0.05	5	5	enet	0.061	6.12e-101	-0.08054	0.9358	NA	NA	NA	NA	NA
Plasma_Protein	ENGASE	17	79074824	79088599	0.30227	rs11077410	2.292	rs11077410	0.10458	25.13	2.292	8	8	enet	0.2623	0	2.36868	0.0179	0	0.935	0	0	0.065
Plasma_Protein	OVCA2	17	2042022	2043425	0.17526	rs11078552	1.455	rs3760229	0.05844	-11.5	1.344	9	9	enet	0.0823	6.05e-137	-0.99818	0.3182	NA	NA	NA	NA	NA
Plasma_Protein	CCL15	17	35996440	36001553	0.19382	rs2075746	-1.664	rs854625	0.28728	35.98	1.529	3	3	enet	0.3026	0	2.02242	0.0431	0	0.984	0	0	0.016
Plasma_Protein	CD68	17	7579491	7582111	0.07353	rs4542712	-1.832	rs9901673	0.09739	26.55	-1.624	8	8	enet	0.1042	1.02e-174	-1.59115	0.1116	NA	NA	NA	NA	NA
Plasma_Protein	CXCL16	17	4733531	4739928	0.03528	rs1390247	2.101	rs7214635	0.01625	-11.69	-0.442	8	8	enet	0.0374	6.69e-62	0.4507	0.6522	NA	NA	NA	NA	NA
Plasma_Protein	MPO	17	58269855	58280935	0.11645	rs747793	2.458	rs9913145	0.02771	-9.72	0.014	8	8	enet	0.0705	8.65e-117	-1.677	0.0935	NA	NA	NA	NA	NA
Plasma_Protein	PRKCA	17	66302613	66810743	0.10696	rs9900927	1.591	rs874618	0.04458	10.94	0.906	11	11	enet	0.0627	9.86e-104	0.33405	0.7383	NA	NA	NA	NA	NA
Plasma_Protein	CCL3L1	17	36194869	36196758	0.07298	rs2015052	2.224	rs854469	0.05785	20.48	1.778	12	12	enet	0.0626	1.4e-103	2.07136	0.0383	0	0.975	0	0	0.025
Plasma_Protein	CCL14	17	35983288	35987004	0.24655	rs854680	-1.964	rs9892586	0.22444	-35.47	0.979	10	10	enet	0.2765	0	-0.27966	0.7797	NA	NA	NA	NA	NA
Plasma_Protein	CCL23	17	36013056	36017972	0.44874	rs712042	1.829	rs854625	0.07355	-20.77	1.529	34	34	enet	0.2562	0	-0.4917	0.6229	NA	NA	NA	NA	NA
Plasma_Protein	SERPINF2	17	1742836	1755268	0.11255	rs1057355	1.826	rs11078597	0.0416	-17.43	1.634	14	14	enet	0.0632	1.27e-104	0.25629	0.7977	NA	NA	NA	NA	NA
Plasma_Protein	CCL23	17	36013056	36017972	0.42556	rs712045	-1.548	rs854656	0.18382	-32.83	1.044	32	32	enet	0.3031	0	-1.21126	0.2258	NA	NA	NA	NA	NA
Plasma_Protein	CCL3	17	36088256	36090169	0.13577	rs2526333	-1.832	rs2015086	0.08796	25.23	1.598	20	20	enet	0.1091	2.03e-183	1.79752	0.0723	NA	NA	NA	NA	NA
Plasma_Protein	MRC2	17	62627670	62693597	0.28024	rs2014055	1.484	rs11657101	0.05418	17.42	0.675	11	11	enet	0.1296	8.32e-220	-0.79588	0.4261	NA	NA	NA	NA	NA
Plasma_Protein	CCL18	17	36064272	36072032	0.24301	rs2015052	2.224	rs2015086	0.18082	36.14	1.598	21	21	enet	0.2237	0	1.68598	0.0918	NA	NA	NA	NA	NA
Plasma_Protein	WFIKKN2	17	50834650	50842353	0.15635	rs9893889	-2.807	rs7225465	0.22426	38.44	-0.523	13	13	enet	0.2367	0	-0.12685	0.8991	NA	NA	NA	NA	NA
Plasma_Protein	NME2	17	51165435	51171747	0.25166	rs11658264	1.579	rs16949649	0.14814	-29.82	0.717	11	11	enet	0.233	0	-0.49285	0.6221	NA	NA	NA	NA	NA
Plasma_Protein	P4HB	17	81843161	81860624	0.01885	NA	NA	NA	NA	NA	NA	3	0	enet	0.0131	9.69e-23	NA	NA	NA	NA	NA	NA	NA
Plasma_Protein	SPHK1	17	76376584	76387860	0.03595	rs11077813	-1.021	rs12946216	0.01073	-8.63	-0.702	5	5	enet	0.0166	3.19e-28	-0.01744	0.9861	NA	NA	NA	NA	NA
Plasma_Protein	CCL7	17	34270221	34272242	0.17907	rs4306569	-1.998	rs3138037	0.12086	-29.57	-0.198	15	15	enet	0.1788	4.86e-311	0.214	0.8305	NA	NA	NA	NA	NA
Plasma_Protein	CCL16	17	35976493	35981497	0.35317	rs1617347	1.995	rs4251738	0.2932	-6.87	-1.358	12	12	enet	0.2997	0	-0.41807	0.6759	NA	NA	NA	NA	NA
Plasma_Protein	SHBG	17	7613946	7633382	0.06194	rs220992	2.221	rs12944954	0.03057	-13.17	1.649	21	21	enet	0.0695	3.61e-115	-0.82476	0.4095	NA	NA	NA	NA	NA
Plasma_Protein	CRK	17	1420689	1463162	0.02423	rs7208768	1.142	rs7208768	0.01883	11.72	1.142	5	5	enet	0.0196	3.99e-33	0.31944	0.7494	NA	NA	NA	NA	NA
Plasma_Protein	GP1BA	17	4932277	4935023	0.0276	rs6065	-0.596	rs6065	0.02052	12.35	-0.596	2	2	enet	0.0235	2.29e-39	-0.55203	0.5809	NA	NA	NA	NA	NA
Plasma_Protein	GRN	17	44345246	44353106	0.04676	rs5848	1.176	rs5848	0.02612	-13.8	1.176	4	4	enet	0.0285	1.71e-47	-0.8814	0.3781	NA	NA	NA	NA	NA
Plasma_Protein	LGALS3BP	17	78971238	78979947	0.03302	rs4789847	1.966	rs4789847	0.01	9.15	1.966	9	9	enet	0.0309	2.03e-51	0.05838	0.9534	NA	NA	NA	NA	NA
Plasma_Protein	CD300C	17	74541073	74546115	0.09175	rs902730	-2.142	rs12601174	0.05924	-11.16	1.259	12	12	enet	0.0726	1.73e-120	0.14766	0.8826	NA	NA	NA	NA	NA
Plasma_Protein	SCARF1	17	1633858	1645744	0.42271	rs4790823	1.915	rs2272011	0.33921	49.48	-1.642	16	16	enet	0.4183	0	-1.57681	0.1148	NA	NA	NA	NA	NA
Plasma_Protein	ASGR1	17	7173431	7179564	0.06324	rs4465647	-2.08	rs10459916	0.01721	-9.58	0.547	11	11	enet	0.0358	2.56e-59	-0.66118	0.5085	NA	NA	NA	NA	NA
Plasma_Protein	CCL5	17	35871491	35880793	0.05936	rs11657605	-1.261	rs2107538	0.11863	-29.51	-0.715	9	9	enet	0.1231	3.77e-208	0.74279	0.4576	NA	NA	NA	NA	NA
Plasma_Protein	CD300A	17	74466399	74484794	0.24296	rs1171208	1.916	rs1171208	0.25818	7.63	1.916	5	5	enet	0.3083	0	1.36421	0.1725	NA	NA	NA	NA	NA
Plasma_Protein	MFAP4	17	19383442	19387190	0.10109	rs11650156	2.072	rs2469847	0.02354	-4.47	-0.266	6	6	enet	0.0303	1.86e-50	0.49968	0.6173	NA	NA	NA	NA	NA
Plasma_Protein	TNFSF12	17	7549058	7557890	0.01438	NA	NA	NA	NA	NA	NA	NA	0	enet	0.0117	1.88e-20	NA	NA	NA	NA	NA	NA	NA
Plasma_Protein	C1QL1	17	44959693	44968303	0.07799	rs2269746	2.948	rs7225162	0.05542	-20.06	-0.453	10	10	enet	0.0826	2.07e-137	-0.19577	0.8448	NA	NA	NA	NA	NA
Plasma_Protein	FAM20A	17	68535113	68601367	0.06417	rs12601763	-1.795	rs11651687	0.03044	-14.94	0.147	11	11	enet	0.0498	3.01e-82	-0.15416	0.8775	NA	NA	NA	NA	NA
Plasma_Protein	NTN1	17	9021510	9244000	0.1336	rs17673686	-1.056	rs2302196	0.08992	20.62	0.809	8	8	enet	0.1632	1.65e-281	0.18339	0.8545	NA	NA	NA	NA	NA
Plasma_Protein	HS3ST3B1	17	14301081	14349404	0.02232	rs16948840	-1.252	rs17669311	0.00523	7.27	0.449	7	7	enet	0.0144	1e-24	0.37029	0.7112	NA	NA	NA	NA	NA
Plasma_Protein	ATP1B2	17	7646627	7657770	0.11343	rs4968212	-1.083	rs1641523	0.09256	25.91	-0.568	12	12	enet	0.1481	1.27e-253	0.44287	0.6579	NA	NA	NA	NA	NA
Plasma_Protein	GLTPD2	17	4788964	4790589	0.09195	rs2271165	-2.59	rs8068141	0.04072	16.03	-1.774	10	10	enet	0.0634	6.49e-105	-2.2257	0.026	0	0.975	0	0	0.025
Plasma_Protein	MXRA7	17	76672551	76711016	0.14086	rs9303003	-2.219	rs11077856	0.11907	29.51	0.21	15	15	enet	0.1622	1.03e-279	0.21007	0.8336	NA	NA	NA	NA	NA
Plasma_Protein	APOH	17	66212033	66256525	0.3649	rs8081512	-1.675	rs1801689	0.14702	-32.58	-0.404	8	8	enet	0.1667	3.83e-288	0.20514	0.8375	NA	NA	NA	NA	NA
Plasma_Protein	FASN	17	82078338	82098294	0.00849	NA	NA	NA	NA	NA	NA	1	0	enet	0.0157	7.3e-27	NA	NA	NA	NA	NA	NA	NA
Plasma_Protein	NOG	17	56593699	56595611	0.02238	rs227718	1.42	rs1029723	0.00923	-9.13	0.071	13	13	enet	0.0164	5.61e-28	-0.62742	0.5304	NA	NA	NA	NA	NA
Plasma_Protein	LGALS9	17	27629798	27649560	0.0336	rs4239242	0.321	rs4239242	0.03617	-17.38	0.321	2	2	enet	0.0494	1.25e-81	-0.26808	0.7886	NA	NA	NA	NA	NA
Plasma_Protein	SERPINF1	17	1762029	1777565	0.20727	rs4790823	1.915	rs8074840	0.14888	-29.73	0.343	17	17	enet	0.1866	0	0.48407	0.6283	NA	NA	NA	NA	NA
Plasma_Protein	NPTX1	17	80466834	80477843	0.07382	rs8065843	0.993	rs7225476	0.06612	12.07	-0.431	7	7	enet	0.0898	7.67e-150	-0.29032	0.7716	NA	NA	NA	NA	NA
Plasma_Protein	GAA	17	80101556	80119881	0.11876	rs4889954	-0.682	rs12450199	0.05457	-18.36	0.02	5	5	enet	0.0858	8.05e-143	0.38527	0.7	NA	NA	NA	NA	NA
Plasma_Protein	NLGN2	17	7404874	7419860	0.04901	rs4791806	0.877	rs17882626	0.024	9.7	0.361	3	3	enet	0.0299	1e-49	0.42076	0.6739	NA	NA	NA	NA	NA
Plasma_Protein	ALDOC	17	28573115	28576948	0.03543	rs8075200	0.095	rs8075200	0.01562	3.53	0.095	3	3	enet	0.0143	1.4e-24	0.00774	0.9938	NA	NA	NA	NA	NA
Plasma_Protein	ENPP7	17	79730943	79742219	0.29571	rs12941666	1.605	rs8065292	0.36998	51.98	-1.244	16	16	enet	0.4215	0	-0.98613	0.3241	NA	NA	NA	NA	NA
Plasma_Protein	B4GALT6	18	31622247	31685836	0.21633	rs7239805	-3.99	rs1791182	0.169719	8.16	-0.106	16	16	enet	0.198	0	5.34856	8.87e-08	0	0.827	0	0.025	0.148
Plasma_Protein	SIGLEC15	18	45825675	45844094	0.01191	rs16978412	-1.26	rs1440822	0.007966	7.7	0.182	3	3	enet	0.00904	3.5e-16	1.02607	0.305	NA	NA	NA	NA	NA
Plasma_Protein	CHST9	18	26906481	27185308	0.04834	rs17694469	2.51	rs1863631	0.043591	18.05	2.074	22	22	enet	0.0701	3.48e-116	1.71219	0.0869	NA	NA	NA	NA	NA
Plasma_Protein	IMPA2	18	11981025	12030877	0.00336	rs4636984	-1.33	rs12957891	6e-05	-3.32	0.133	2	2	enet	2.32e-05	0.28	0.58387	0.559	NA	NA	NA	NA	NA
Plasma_Protein	DSC2	18	31058840	31102522	0.15664	rs2852003	-1.52	rs1790683	0.047988	19.35	-1.06	11	11	enet	0.107	2.36e-179	0.72046	0.471	NA	NA	NA	NA	NA
Plasma_Protein	HDHD2	18	47107408	47150500	0.16877	rs16949034	-1.53	rs2117373	0.184593	36.72	-0.863	14	14	enet	0.23	0	-0.50887	0.611	NA	NA	NA	NA	NA
Plasma_Protein	NETO1	18	72742314	72868146	0.00615	rs878202	-1.16	rs878202	0.00055	-4.74	-1.163	3	3	enet	0.00442	9.59e-09	-0.00683	0.995	NA	NA	NA	NA	NA
Plasma_Protein	SERPINB5	18	63476958	63505085	0.02033	rs1848031	-1.66	rs2332751	0.004106	-7.79	-0.312	9	9	enet	0.0104	2.45e-18	0.22687	0.821	NA	NA	NA	NA	NA
Plasma_Protein	SERPINB4	18	63637259	63644256	0.00327	rs17781440	-2.56	rs17781440	0.000273	-4.19	-2.561	7	7	enet	0.00181	0.000176	1.78047	0.075	NA	NA	NA	NA	NA
Plasma_Protein	NAPG	18	10525905	10552764	0.00453	rs564991	-1.82	rs518978	0.002635	-5.08	0.166	3	3	enet	0.00146	0.000686	0.12429	0.901	NA	NA	NA	NA	NA
Plasma_Protein	SERPINB13	18	63586989	63604639	0.02552	rs9952185	-2.03	rs8096218	0.01313	3.94	0.173	4	4	enet	0.0141	2.54e-24	-0.17739	0.859	NA	NA	NA	NA	NA
Plasma_Protein	SERPINB8	18	63970029	64019779	0.3879	rs9963851	-2.41	rs3826616	0.089609	25.5	-0.734	11	11	enet	0.119	1.53e-201	-0.71693	0.473	NA	NA	NA	NA	NA
Plasma_Protein	COLEC12	18	316737	500722	0.09596	rs9967577	-2.51	rs2846666	0.019797	-12.28	-0.444	16	16	enet	0.0497	3.19e-82	0.32143	0.748	NA	NA	NA	NA	NA
Plasma_Protein	DSG2	18	31498177	31549008	0.13146	rs1616887	7.12	rs1460602	0.062473	-21.44	3.11	14	14	enet	0.103	3.43e-173	-5.4689	4.53e-08	0	0	0	1	0
Plasma_Protein	CNDP1	18	74534500	74587212	0.12624	rs12961730	2.49	rs17817077	0.029896	14.74	-0.454	16	16	enet	0.0625	1.67e-103	1.51212	0.131	NA	NA	NA	NA	NA
Plasma_Protein	SIGLEC12	19	51491227	51501800	0.21523	rs3752135	-1.632	rs3810114	0.312	47.06	-1.116	3	3	enet	0.315496	0	-1.54	0.12377	NA	NA	NA	NA	NA
Plasma_Protein	TMEM190	19	55376826	55378246	0.28127	rs876515	1.522	rs1126757	0.343	-38.44	-0.063	5	5	enet	0.347249	0	0.549	0.58314	NA	NA	NA	NA	NA
Plasma_Protein	NUCB1	19	48900312	48923372	0.04147	rs2287835	-1.77	rs6509407	0.0322	-15.28	-1.116	4	4	enet	0.039074	1.11e-64	-1.32	0.18716	NA	NA	NA	NA	NA
Plasma_Protein	CLEC4G	19	7728957	7733906	0.06946	rs591040	1.954	rs1010046	0.045	18.13	-0.059	15	15	enet	0.045807	1e-75	-0.214	0.83017	NA	NA	NA	NA	NA
Plasma_Protein	EBI3	19	4229523	4237528	0.20713	rs11085067	0.366	rs4905	0.44	-56.38	0.286	5	5	enet	0.43941	0	-0.255	0.79846	NA	NA	NA	NA	NA
Plasma_Protein	KLK13	19	51055626	51065114	0.1183	rs7254626	-2.078	rs3865443	0.0706	13.22	-0.599	12	12	enet	0.097422	5.77e-163	-1.43	0.15276	NA	NA	NA	NA	NA
Plasma_Protein	PDCD5	19	32581190	32587453	0.23687	rs12462871	-1.845	rs4499344	0.222	40.03	-1.718	5	5	enet	0.276266	0	-1.67	0.09394	NA	NA	NA	NA	NA
Plasma_Protein	ECH1	19	38815422	38831841	0.14869	rs6508808	1.448	rs2229259	0.0988	26.77	0.233	4	4	enet	0.097205	1.37e-162	0.174	0.86167	NA	NA	NA	NA	NA
Plasma_Protein	GMFG	19	39328353	39342372	0.0414	rs36270	-0.835	rs36264	0.0246	-13.71	-0.603	11	11	enet	0.025572	9.66e-43	0.472	0.63667	NA	NA	NA	NA	NA
Plasma_Protein	LYPD3	19	43460787	43465608	0.03777	rs2247798	-1.05	rs2682582	0.00997	9.99	-0.587	7	7	enet	0.025812	3.96e-43	-0.732	0.46431	NA	NA	NA	NA	NA
Plasma_Protein	LTBP4	19	40592883	40629818	0.0455	rs410101	1.546	rs410101	0.0166	-3.65	1.546	3	3	enet	0.02265	5e-38	0.783	0.43367	NA	NA	NA	NA	NA
Plasma_Protein	HMHA1	19	1065923	1086628	0.06705	rs4147940	-1.493	rs7251797	0.0586	21.22	-0.759	6	6	enet	0.081478	1.65e-135	-0.366	0.71403	NA	NA	NA	NA	NA
Plasma_Protein	PNKP	19	49859882	49878351	0.01123	rs3745477	-2.411	rs2290774	0.00473	-5.55	0.812	6	6	enet	0.007537	9.1e-14	-0.125	0.90047	NA	NA	NA	NA	NA
Plasma_Protein	ELANE	19	851014	856247	0.06049	rs649411	2.409	rs3180287	0.0206	-6.65	1.297	15	15	enet	0.034642	1.89e-57	-0.559	0.57614	NA	NA	NA	NA	NA
Plasma_Protein	PAK4	19	39125770	39182816	0.01748	rs17641276	-0.048	rs17641276	0.00237	-6.28	-0.048	1	1	enet	0.005162	6.02e-10	0.048	0.96172	NA	NA	NA	NA	NA
Plasma_Protein	PRTN3	19	840999	848175	0.03422	rs649411	2.409	rs1060442	0.00443	7.8	0.529	10	10	enet	0.015889	3.72e-27	0.724	0.46905	NA	NA	NA	NA	NA
Plasma_Protein	CRLF1	19	18572220	18607741	0.03726	rs2283617	-2.088	rs8110573	0.037	16.3	-1.719	3	3	enet	0.037154	1.52e-61	-1.98	0.04732	0	0.978	0	0	0.022
Plasma_Protein	APOC1	19	44914247	44919349	0.06894	rs4420638	-1.122	rs584007	0.0278	-14.27	0.617	6	6	enet	0.045	2.13e-74	-0.252	0.801	NA	NA	NA	NA	NA
Plasma_Protein	PIN1	19	9835257	9849689	0.01357	rs8110654	1.447	rs730554	0.00162	5.04	-0.173	9	9	enet	0.003214	8.65e-07	1.47	0.14087	NA	NA	NA	NA	NA
Plasma_Protein	KLK14	19	51077495	51084245	0.16954	rs17715394	-1.883	rs11666870	0.0319	-15.33	-0.624	24	24	enet	0.112002	1.7e-188	-0.148	0.88234	NA	NA	NA	NA	NA
Plasma_Protein	MUC16	19	8848844	8981342	0.03655	rs36242	-0.408	rs12976111	0.0108	5.16	0.187	5	5	enet	0.019014	3.56e-32	0.384	0.70069	NA	NA	NA	NA	NA
Plasma_Protein	NCAN	19	19211958	19252233	0.03351	rs2238675	1.256	rs2228603	0.0324	-15.36	-0.216	3	3	enet	0.031582	1.79e-52	-0.007	0.99442	NA	NA	NA	NA	NA
Plasma_Protein	LILRA2	19	54572920	54590287	0.11749	rs254262	-2.101	rs12980993	0.0622	-21.26	1.444	13	13	enet	0.089834	7.71e-150	-1.4	0.16121	NA	NA	NA	NA	NA
Plasma_Protein	LILRB3	19	54216278	54223506	0.37498	rs1050527	-2.293	rs406231	0.0916	21.19	-0.32	42	42	enet	0.250928	0	-1.11	0.26903	NA	NA	NA	NA	NA
Plasma_Protein	PSG1	19	42866464	42879822	0.01635	NA	NA	NA	NA	NA	NA	NA	0	enet	0.006176	1.4e-11	NA	NA	NA	NA	NA	NA	NA
Plasma_Protein	A1BG	19	58345178	58353492	0.15559	rs735507	1.949	rs1268538	0.122	-29.68	-0.226	9	9	enet	0.137041	2.51e-233	-0.369	0.71199	NA	NA	NA	NA	NA
Plasma_Protein	SIGLEC5	19	51611927	51645545	0.58061	rs8104633	2.481	rs7250849	0.206	-36.62	-0.939	34	34	enet	0.382824	0	1.56	0.11845	NA	NA	NA	NA	NA
Plasma_Protein	RCN3	19	49528003	49546962	0.00666	rs1716274	1.664	rs2878342	0.000966	4.22	1.525	7	7	enet	0.000128	0.165	0.103	0.91804	NA	NA	NA	NA	NA
Plasma_Protein	BLVRB	19	40447765	40465764	0.07955	rs2561534	-2.751	rs4802078	0.0269	5.11	-0.708	11	11	enet	0.033658	7.57e-56	0.902	0.36713	NA	NA	NA	NA	NA
Plasma_Protein	IRF3	19	49659569	49665875	0.17029	rs10415576	2.794	rs10415576	0.0937	-26.05	2.794	9	9	enet	0.129511	1.04e-219	-2.62	0.00872	0	0.801	0	0	0.199
Plasma_Protein	KIR2DL3	19	54738513	54753052	0.14143	rs2742059	2.133	rs12151161	0.0182	-6.6	0.567	31	31	enet	0.058569	7.33e-97	0.456	0.64816	NA	NA	NA	NA	NA
Plasma_Protein	TRIP10	19	6737925	6751530	0.07166	rs348395	-1.686	rs8109794	0.0108	7.98	-0.467	13	13	enet	0.031543	2.07e-52	-0.933	0.35062	NA	NA	NA	NA	NA
Plasma_Protein	TBCB	19	36114289	36125947	0.10461	rs9989683	1.211	rs12984982	0.0555	4.01	0.293	3	3	enet	0.067324	1.61e-111	-0.0111	0.99117	NA	NA	NA	NA	NA
Plasma_Protein	CHMP2A	19	58551566	58555105	0.00679	rs11673465	0.634	rs11673465	0.00454	6.79	0.634	3	3	enet	0.00487	1.78e-09	0.786	0.43174	NA	NA	NA	NA	NA
Plasma_Protein	PGLS	19	17511636	17521288	0.12833	rs12985511	-1.584	rs12985511	0.0598	14.98	-1.584	6	6	enet	0.084736	4.43e-141	-0.1	0.92014	NA	NA	NA	NA	NA
Plasma_Protein	SEPW1	19	47778585	47784686	0.05751	rs3786777	1.719	rs3786777	0.0448	18.99	1.719	4	4	enet	0.068614	1.08e-113	1.61	0.1083	NA	NA	NA	NA	NA
Plasma_Protein	CD97	19	14380501	14408725	0.02997	rs12609652	-1.07	rs3786656	0.00113	6.97	0.426	5	5	enet	0.014713	2.86e-25	0.815	0.41499	NA	NA	NA	NA	NA
Plasma_Protein	BCAT2	19	48795062	48811029	0.11089	rs640794	1.727	rs736170	0.111	-28.25	1.558	10	10	enet	0.117813	8.67e-199	-1.7	0.08944	NA	NA	NA	NA	NA
Plasma_Protein	OLFM2	19	9853718	9936552	0.32983	rs11556087	-1.934	rs3745582	0.324	-28.77	-0.31	17	17	enet	0.343964	0	0.193	0.84695	NA	NA	NA	NA	NA
Plasma_Protein	JUND	19	18279694	18281622	0.01223	rs12461581	-1.145	rs17711565	0.0102	-7.55	-0.901	4	4	enet	0.012121	4.08e-21	0.489	0.62483	NA	NA	NA	NA	NA
Plasma_Protein	PLAUR	19	43646095	43670547	0.15274	rs2283628	-2.221	rs2302524	0.0483	-18.85	0.983	10	10	enet	0.081929	2.8e-136	-1.02	0.30878	NA	NA	NA	NA	NA
Plasma_Protein	MIA	19	40771648	40777490	0.14998	rs4803403	1.595	rs2233154	0.245	42.16	0.326	15	15	enet	0.278796	0	0.0949	0.9244	NA	NA	NA	NA	NA
Plasma_Protein	CCL25	19	8052767	8062650	0.21406	rs4804252	1.331	rs882951	0.2	-23.47	0.95	4	4	enet	0.254994	0	-0.113	0.91029	NA	NA	NA	NA	NA
Plasma_Protein	SIGLEC6	19	51517819	51531856	0.24695	rs273670	-1.827	rs4802807	0.172	35.39	-1.103	14	14	enet	0.284504	0	-1.43	0.15386	NA	NA	NA	NA	NA
Plasma_Protein	SIGLEC7	19	51142299	51153526	0.24759	rs1001538	-1.599	rs12983058	0.0483	18.71	1.109	13	13	enet	0.120406	2.11e-203	0.904	0.36614	NA	NA	NA	NA	NA
Plasma_Protein	BCAM	19	44809071	44821421	0.10701	rs1135062	-1.697	rs1727746	0.0391	7.47	-0.123	23	23	enet	0.05408	2.14e-89	-0.919	0.35829	NA	NA	NA	NA	NA
Plasma_Protein	KLK11	19	51022216	51028039	0.26771	rs1701932	-1.712	rs7259651	0.169	-21.69	-0.131	14	14	enet	0.179752	7.22e-313	0.721	0.47113	NA	NA	NA	NA	NA
Plasma_Protein	KLK8	19	50996007	51002711	0.12954	rs198972	-2.502	rs1122466	0.0849	-24.7	0.387	20	20	enet	0.117422	4.3e-198	-0.293	0.76926	NA	NA	NA	NA	NA
Plasma_Protein	SPINT2	19	38244035	38292615	0.26217	rs2278434	-1.26	rs3178327	0.285	-44.11	0.733	9	9	enet	0.316697	0	-0.885	0.37606	NA	NA	NA	NA	NA
Plasma_Protein	CFD	19	859664	863641	0.10716	rs1020384	-1.466	rs1060442	0.0135	8.07	0.529	7	7	enet	0.044128	5.79e-73	0.664	0.50645	NA	NA	NA	NA	NA
Plasma_Protein	CLEC11A	19	50723364	50725718	0.1113	rs1080669	-1.734	rs8105151	0.0865	-4.35	1.615	8	8	enet	0.090489	5.73e-151	-1.85	0.06457	NA	NA	NA	NA	NA
Plasma_Protein	LGALS4	19	38801671	38812945	0.07046	rs9304578	-2.249	rs9304578	0.0375	-16.5	-2.249	7	7	enet	0.065965	3.08e-109	2.03	0.04255	0	0.941	0	0	0.059
Plasma_Protein	SIGLEC9	19	51124908	51136651	0.53516	rs12983461	-0.991	rs2075803	0.52	61.26	-0.661	4	4	enet	0.517449	0	-0.639	0.52309	NA	NA	NA	NA	NA
Plasma_Protein	CD209	19	7739993	7747564	0.12489	rs7252764	2.135	rs2335525	0.0623	-21.54	-0.593	15	15	enet	0.107837	3.68e-181	-0.652	0.51418	NA	NA	NA	NA	NA
Plasma_Protein	RETN	19	7669049	7670455	0.16304	rs4804517	-2.244	rs3745367	0.0305	7.09	0.382	15	15	enet	0.05667	1.07e-93	8.28e-05	0.99993	NA	NA	NA	NA	NA
Plasma_Protein	CD33	19	51225064	51243860	0.59642	rs3865444	2.345	rs3865444	0.394	-53.35	2.345	26	26	enet	0.504362	0	-2.31	0.02094	0	0.927	0	0	0.073
Plasma_Protein	GP6	19	55013705	55038264	0.18656	rs4801305	-1.613	rs1613662	0.31	-47.32	-0.74	13	13	enet	0.355146	0	0.808	0.41929	NA	NA	NA	NA	NA
Plasma_Protein	ACP5	19	11574660	11579008	0.10425	rs12972855	0.699	rs2305799	0.0473	-18.66	0.251	5	5	enet	0.093825	9.94e-157	0.267	0.78925	NA	NA	NA	NA	NA
Plasma_Protein	FCER2	19	7688758	7702146	0.11581	rs2228137	-1.596	rs2277989	0.0465	-19.23	-1.117	10	10	enet	0.096406	3.35e-161	0.772	0.44035	NA	NA	NA	NA	NA
Plasma_Protein	PGLYRP1	19	46019153	46023053	0.01965	rs2072563	1.056	rs2072563	0.0173	-11.52	1.056	3	3	enet	0.017746	3.88e-30	-1	0.3163	NA	NA	NA	NA	NA
Plasma_Protein	KLK7	19	50976468	50984099	0.11266	rs3745539	-2.425	rs1654523	0.0607	-21.08	-0.946	20	20	enet	0.079331	7.59e-132	0.948	0.3432	NA	NA	NA	NA	NA
Plasma_Protein	ANGPTL4	19	8363289	8374370	0.0078	NA	NA	NA	NA	NA	NA	NA	0	enet	0.020707	6.74e-35	NA	NA	NA	NA	NA	NA	NA
Plasma_Protein	NAPA	19	47487637	47515091	0.0387	rs830132	-2.711	rs16972294	0.0213	11	-2.01	10	10	enet	0.027728	3.16e-46	-2.03	0.04228	0	0.963	0	0.001	0.037
Plasma_Protein	ICAM1	19	10271093	10286615	0.3941	rs12720355	-2.459	rs5498	0.517	-61.05	-1.079	9	9	enet	0.524918	0	1.09	0.2737	NA	NA	NA	NA	NA
Plasma_Protein	GDF15	19	18374731	18389176	0.2847	rs10423237	1.427	rs16982345	0.181	36.22	-0.254	6	6	enet	0.269801	0	-0.434	0.66453	NA	NA	NA	NA	NA
Plasma_Protein	CLEC11A	19	50723364	50725718	0.11757	rs8105151	1.615	rs8105151	0.0915	-4.1	1.615	9	9	enet	0.095571	9.38e-160	-1.86	0.06305	NA	NA	NA	NA	NA
Plasma_Protein	ADGRE2	19	14732392	14778560	0.40408	rs12985089	1.431	rs9305048	0.0876	16.37	-0.989	13	13	enet	0.170036	2.04e-294	-0.0687	0.94522	NA	NA	NA	NA	NA
Plasma_Protein	LILRB1	19	54617158	54637528	0.11654	rs8106636	1.463	rs8106636	0.226	-30.57	1.463	8	8	enet	0.298378	0	-1.03	0.30379	NA	NA	NA	NA	NA
Plasma_Protein	LILRB2	19	54273821	54281184	0.33779	rs8100863	-2.252	rs8100863	0.373	-33.09	-2.252	11	11	enet	0.412647	0	0.556	0.57806	NA	NA	NA	NA	NA
Plasma_Protein	NOTCH3	19	15159038	15200995	0.0194	rs682745	2.681	rs3815188	0.0122	9.54	0.07	6	6	enet	0.014317	1.23e-24	1.3	0.19265	NA	NA	NA	NA	NA
Plasma_Protein	SEMA6B	19	4542593	4559684	0.03225	rs10853973	1.985	rs10853973	0.00841	-4.5	1.985	10	10	enet	0.010312	3.24e-18	-2.04	0.0413	0.842	0.153	0	0	0.005
Plasma_Protein	ICAM5	19	10289952	10296778	0.30527	rs3786701	1.417	rs281440	0.23	-40.76	1.125	8	8	enet	0.293346	0	-1.15	0.24818	NA	NA	NA	NA	NA
Plasma_Protein	IL27RA	19	14031762	14053218	0.47143	rs12461471	1.442	rs35026308	0.283	-45.22	1.137	9	9	enet	0.296119	0	-1.2	0.23021	NA	NA	NA	NA	NA
Plasma_Protein	VAV1	19	6772708	6857366	0.05607	NA	NA	NA	NA	NA	NA	3	0	enet	0.055334	1.78e-91	NA	NA	NA	NA	NA	NA	NA
Plasma_Protein	TNFSF14	19	6661253	6670588	0.01051	rs6510903	-1.54	rs8112236	0.000539	-2.78	-0.879	6	6	enet	0.005855	4.59e-11	1.28	0.2004	NA	NA	NA	NA	NA
Plasma_Protein	PGLYRP2	19	15468645	15498956	0.14418	rs1273516	-1.693	rs6512033	0.0498	10.38	0.46	7	7	enet	0.06902	2.23e-114	1.12	0.26282	NA	NA	NA	NA	NA
Plasma_Protein	COLGALT1	19	17555649	17583162	0.01903	rs7254755	-2.32	rs4808666	0.0101	-8.72	2.028	9	9	enet	0.010814	5.08e-19	-2.62	0.00883	0	0.961	0	0	0.039
Plasma_Protein	PSG4	19	43192702	43207299	0.24302	rs11668385	-1.646	rs4803586	0.237	41.29	0.151	9	9	enet	0.272934	0	0.661	0.50846	NA	NA	NA	NA	NA
Plasma_Protein	PSG7	19	42924132	42937207	0.01587	rs2354282	0.692	rs2354282	0.00578	-4.25	0.692	1	1	enet	0.011806	1.31e-20	-0.692	0.48894	NA	NA	NA	NA	NA
Plasma_Protein	PRKCSH	19	11435288	11450968	0.05616	rs17842117	1.726	rs12983706	0.0291	-5.96	1.342	7	7	enet	0.038416	1.32e-63	-1	0.31531	NA	NA	NA	NA	NA
Plasma_Protein	C3	19	6677704	6730562	0.03911	rs2289783	-2.584	rs11569429	0.0113	-11.04	0.115	9	9	enet	0.029254	1.07e-48	-0.414	0.67914	NA	NA	NA	NA	NA
Plasma_Protein	PTPRS	19	5158495	5340803	0.01102	rs8111216	-1.148	rs10415188	0.00137	4.75	0.843	2	2	enet	0.00378	1.03e-07	1.25	0.2122	NA	NA	NA	NA	NA
Plasma_Protein	KLK10	19	51012739	51020175	0.32868	rs3745539	-2.425	rs3760738	0.217	-39.2	-0.713	17	17	enet	0.335291	0	-0.0701	0.9441	NA	NA	NA	NA	NA
Plasma_Protein	PSG3	19	42721638	42740481	0.25864	rs4803586	-0.384	rs2190837	0.25	29.31	-0.384	2	2	enet	0.323882	0	-0.391	0.6956	NA	NA	NA	NA	NA
Plasma_Protein	HAPLN4	19	19254756	19262804	0.01066	rs4808934	-2.266	rs4808934	0.017	11.47	-2.266	4	4	enet	0.016105	1.67e-27	-1.02	0.30637	NA	NA	NA	NA	NA
Plasma_Protein	IGLON5	19	51311848	51330354	0.06152	rs10414689	2.547	rs7254116	0.0164	-8.7	-0.96	22	22	enet	0.043798	2.02e-72	1.56	0.11802	NA	NA	NA	NA	NA
Plasma_Protein	KLK15	19	50825289	50837213	0.02248	rs12983058	1.109	rs266850	0.0185	8.39	0.709	9	9	enet	0.019655	3.32e-33	0.811	0.4173	NA	NA	NA	NA	NA
Plasma_Protein	ICAM4	19	10286955	10288522	0.00907	rs3745263	-2.203	rs11673632	-4.42e-05	-4.22	1.131	4	4	enet	0.003068	1.5e-06	0.223	0.82365	NA	NA	NA	NA	NA
Plasma_Protein	LILRB5	19	54249421	54257301	0.41187	rs12977062	-1.792	rs2361797	0.386	41.82	0.389	13	13	enet	0.43394	0	-0.34	0.73375	NA	NA	NA	NA	NA
Plasma_Protein	LILRA6	19	54236592	54242791	0.46377	rs12984029	-2.095	rs16985475	0.189	22.68	-0.936	28	28	enet	0.314777	0	0.233	0.81572	NA	NA	NA	NA	NA
Plasma_Protein	IGFLR1	19	35738801	35742453	0.2128	rs7254581	-1.218	rs12459634	0.249	-42.38	-0.042	11	11	enet	0.300965	0	-0.385	0.70025	NA	NA	NA	NA	NA
Plasma_Protein	LILRA5	19	54307070	54313166	0.06803	rs3859532	-1.274	rs1761450	0.0256	-6.26	-0.682	5	5	enet	0.042547	2.28e-70	-0.647	0.5175	NA	NA	NA	NA	NA
Plasma_Protein	COMP	19	18782773	18791305	0.06996	rs2241351	-1.059	rs10409195	0.0252	3.79	-0.829	4	4	enet	0.033985	2.22e-56	0.477	0.63315	NA	NA	NA	NA	NA
Plasma_Protein	ICAM5	19	10289952	10296778	0.286	rs281440	1.125	rs281440	0.221	-39.98	1.125	7	7	enet	0.28155	0	-1.13	0.25878	NA	NA	NA	NA	NA
Plasma_Protein	SIGLEC14	19	51642553	51646801	0.5135	rs10413815	2.765	rs7250849	0.208	-36.71	-0.939	38	38	enet	0.331456	0	1.79	0.07415	NA	NA	NA	NA	NA
Plasma_Protein	LILRA4	19	54333185	54339162	0.22151	rs2241385	-1.804	rs12976217	0.0761	23.67	-1.641	14	14	enet	0.097203	1.38e-162	-1.72	0.0861	NA	NA	NA	NA	NA
Plasma_Protein	PRSS57	19	685546	695498	0.14948	rs649411	2.409	rs2301741	0.056	20.18	-0.711	17	17	enet	0.064105	4.08e-106	-0.473	0.63632	NA	NA	NA	NA	NA
Plasma_Protein	NCR1	19	54906148	54916140	0.06302	rs12985351	1.762	rs11880295	0.00913	-10	0.069	13	13	enet	0.035988	1.22e-59	1.64	0.10148	NA	NA	NA	NA	NA
Plasma_Protein	LILRA5	19	54307070	54313166	0.09282	rs35753582	2.152	rs3848606	0.0339	-10	0.114	14	14	enet	0.056588	1.46e-93	0.143	0.88605	NA	NA	NA	NA	NA
Plasma_Protein	CILP2	19	19538248	19546659	0.01541	rs4808206	-2.329	rs8101219	0.00843	8.45	-2.152	8	8	enet	0.011484	4.29e-20	-1.83	0.06722	NA	NA	NA	NA	NA
Plasma_Protein	CA11	19	48637946	48646187	0.0135	rs281407	-2.036	rs8111500	0.00751	-3.64	-0.86	9	9	enet	0.008946	5e-16	-0.843	0.39899	NA	NA	NA	NA	NA
Plasma_Protein	QPCTL	19	45692666	45703989	0.15357	rs17650574	-1.692	rs4802262	0.104	-14.45	-0.545	18	18	enet	0.120072	8.33e-203	-0.487	0.62631	NA	NA	NA	NA	NA
Plasma_Protein	CD177	19	43353686	43363172	0.66686	rs2283629	2.451	rs6509088	0.0917	-16.11	0.063	15	15	enet	0.3794	0	-0.0798	0.93643	NA	NA	NA	NA	NA
Plasma_Protein	KIRREL2	19	35855861	35867109	0.01668	rs1005194	-1.935	rs879407	0.00454	-7.03	-0.099	8	8	enet	0.013872	6.38e-24	0.978	0.32807	NA	NA	NA	NA	NA
Plasma_Protein	FUT3	19	5842888	5851474	0.248	rs8112148	0.966	rs708686	0.182	-36.28	-0.331	8	8	enet	0.209684	0	0.348	0.72763	NA	NA	NA	NA	NA
Plasma_Protein	FUT5	19	5865826	5870540	0.27524	rs8101625	1.757	rs778809	0.113	-28.62	-0.276	13	13	enet	0.271718	0	0.752	0.45225	NA	NA	NA	NA	NA
Plasma_Protein	KIR2DL4	19	54803535	54814517	0.34016	rs7256494	-1.76	rs3816051	0.186	-14.26	0.295	2	2	enet	0.285668	0	-0.0939	0.92516	NA	NA	NA	NA	NA
Plasma_Protein	STAT1	2	190908460	191020960	0.00692	rs2280232	1.908	rs3771311	0.00404	4.93	0.899	6	6	enet	0.00542	2.3e-10	1.56	0.118758	NA	NA	NA	NA	NA
Plasma_Protein	SFTPB	2	85657314	85668741	0.41379	rs2568200	-1.091	rs1130866	0.13204	30.9	-0.71	10	10	enet	0.14224	8.39e-243	-0.6452	0.518801	NA	NA	NA	NA	NA
Plasma_Protein	PLA2R1	2	159932006	160062615	0.39731	rs3828323	1.649	rs3749117	0.28529	-45.38	0.522	30	30	enet	0.37571	0	-0.2453	0.806227	NA	NA	NA	NA	NA
Plasma_Protein	COL6A3	2	237324003	237414207	0.07203	rs6733552	-1.973	rs1131296	0.02599	-9.92	0.61	13	13	enet	0.03923	6.17e-65	-0.3146	0.75306	NA	NA	NA	NA	NA
Plasma_Protein	FABP1	2	88122982	88128062	0.04666	rs11694318	1.359	rs1545223	0.03639	-16.35	-0.885	3	3	enet	0.0366	1.21e-60	1.0376	0.29947	NA	NA	NA	NA	NA
Plasma_Protein	FKBP1B	2	24049701	24063681	0.08553	rs3731620	-1.199	rs3731620	0.131	22.21	-1.199	7	7	enet	0.16784	2.85e-290	-1.2273	0.219703	NA	NA	NA	NA	NA
Plasma_Protein	AGFG1	2	227472152	227561214	0.0534	rs3769641	-1.559	rs11676303	0.078	23.75	0.187	7	7	enet	0.07678	1.69e-127	0.1543	0.877384	NA	NA	NA	NA	NA
Plasma_Protein	RPIA	2	88691673	88750929	0.02369	rs17037571	-0.693	rs1809526	0.01607	10.99	0.286	7	7	enet	0.03188	5.84e-53	0.1212	0.903526	NA	NA	NA	NA	NA
Plasma_Protein	HIBCH	2	190189735	190344193	0.14081	rs291431	-0.427	rs2664253	0.33602	-49.16	-0.028	6	6	enet	0.33727	0	0.1394	0.88917	NA	NA	NA	NA	NA
Plasma_Protein	GCA	2	162318840	162371595	0.18396	rs17783344	-0.175	rs17783344	0.07736	-23.73	-0.175	1	1	enet	0.07606	2.77e-126	0.175	0.86108	NA	NA	NA	NA	NA
Plasma_Protein	OLA1	2	174072447	174248599	0.06251	rs7582235	1.101	rs7582235	0.15802	33.12	1.101	4	4	enet	0.15748	6.92e-271	0.5839	0.559307	NA	NA	NA	NA	NA
Plasma_Protein	DARS	2	135905881	135986100	0.03394	rs1469996	0.238	rs2304371	0.04888	19.24	0.131	10	10	enet	0.05981	6.34e-99	0.0859	0.931578	NA	NA	NA	NA	NA
Plasma_Protein	ACYP2	2	53970838	54305300	0.07676	rs13417064	-2.109	rs13414393	0.07991	21.33	-0.742	8	8	enet	0.11324	1.09e-190	-2.0977	0.035935	0	0.993	0	0	0.007
Plasma_Protein	REG1A	2	79120362	79123409	0.14192	rs17693030	-2.062	rs11126696	0.03631	-17.16	-1.368	16	16	enet	0.09237	3.19e-154	0.9925	0.320936	NA	NA	NA	NA	NA
Plasma_Protein	HK2	2	74834127	74893359	0.02091	rs17581751	1.647	rs10496195	0.00797	-6.87	-0.099	8	8	enet	0.01339	3.72e-23	-0.6219	0.53401	NA	NA	NA	NA	NA
Plasma_Protein	PXDN	2	1631887	1744852	0.03597	rs10200618	1.174	rs10200618	0.0188	12.45	1.174	4	4	enet	0.03209	2.7e-53	0.616	0.537919	NA	NA	NA	NA	NA
Plasma_Protein	NCK2	2	105744912	105894274	0.04261	rs12617249	-1.53	rs933793	0.01297	-10.44	0.866	15	15	enet	0.03598	1.27e-59	-0.227	0.820385	NA	NA	NA	NA	NA
Plasma_Protein	INHBB	2	120346136	120351803	0.1499	rs12992152	-2.134	rs6706968	0.0946	25.67	-0.148	11	11	enet	0.09692	4.23e-162	-0.2988	0.765115	NA	NA	NA	NA	NA
Plasma_Protein	FRZB	2	182833275	182866637	0.43945	rs17356200	-1.842	rs288326	0.08899	25.44	0.944	18	18	enet	0.23693	0	1.8438	0.065219	NA	NA	NA	NA	NA
Plasma_Protein	DPY30	2	31867809	32039805	0.02561	rs12991060	-0.27	rs12991060	0.01301	-4.31	-0.27	1	1	enet	0.02198	5.95e-37	0.27	0.78716	NA	NA	NA	NA	NA
Plasma_Protein	LANCL1	2	210431249	210477652	0.01492	rs13420747	-1.747	rs10932334	0.00788	8.46	0.358	4	4	enet	0.01171	1.88e-20	0.923	0.35603	NA	NA	NA	NA	NA
Plasma_Protein	IL18R1	2	102311529	102398775	0.17246	rs2287033	-2.28	rs1035127	0.29131	45.93	-1.063	18	18	enet	0.33688	0	-1.1477	0.251072	NA	NA	NA	NA	NA
Plasma_Protein	IL1R2	2	101991960	102028544	0.1431	rs12987222	1.016	rs3218848	0.12506	-30.17	0.832	11	11	enet	0.13516	6.55e-230	-0.854	0.393103	NA	NA	NA	NA	NA
Plasma_Protein	REG3A	2	79157003	79159753	0.06494	rs4852455	2.588	rs1368957	0.0252	11.14	0.223	6	6	enet	0.04977	2.97e-82	0.6394	0.522559	NA	NA	NA	NA	NA
Plasma_Protein	NRP2	2	205681990	205798133	0.16254	rs16837641	3.031	rs16837641	0.01688	12.03	3.031	25	25	enet	0.06731	1.69e-111	3.3281	0.000874	0	0.669	0	0	0.331
Plasma_Protein	CD8A	2	86784610	86808396	0.11156	rs1051386	1.856	rs1051386	0.07285	22.08	1.856	6	6	enet	0.08966	1.53e-149	1.8322	0.066917	NA	NA	NA	NA	NA
Plasma_Protein	REG3G	2	79025686	79028505	0.11633	rs1261238	-1.531	rs368506	0.11249	28.63	-0.097	15	15	enet	0.19138	0	-0.2205	0.825458	NA	NA	NA	NA	NA
Plasma_Protein	EPHA4	2	221418027	221574202	0.08233	rs16862636	-2.527	rs4613266	0.0321	-16.02	-1.676	27	27	enet	0.08945	3.58e-149	1.2543	0.209715	NA	NA	NA	NA	NA
Plasma_Protein	LY75	2	159803355	159904756	0.50033	rs10202454	-1.457	rs6755783	0.37231	-50.01	0.543	33	33	enet	0.49586	0	-1.3376	0.181029	NA	NA	NA	NA	NA
Plasma_Protein	REG1B	2	79085023	79088019	0.12887	rs10168534	1.779	rs11126696	0.04986	-19.02	-1.368	15	15	enet	0.09082	1.56e-151	1.1061	0.268697	NA	NA	NA	NA	NA
Plasma_Protein	DBI	2	119366921	119372560	0.11252	rs11888528	-1.879	rs6714264	0.09618	-26.36	-1.344	20	20	enet	0.13852	5.23e-236	1.4116	0.158076	NA	NA	NA	NA	NA
Plasma_Protein	UGT1A1	2	233760270	233773300	0.08281	rs1113193	-2.817	rs887829	0.1573	-33.73	1.931	17	17	enet	0.16453	4.67e-284	-1.7608	0.078278	NA	NA	NA	NA	NA
Plasma_Protein	TP53I3	2	24077433	24085861	0.23999	rs1134516	-1.099	rs1134516	0.26446	-43.74	-1.099	8	8	enet	0.29333	0	1.1448	0.252291	NA	NA	NA	NA	NA
Plasma_Protein	UBE2F	2	237966827	238042782	0.00692	rs895572	-0.773	rs921095	0.00678	6.65	-0.587	2	2	enet	0.00421	2.1e-08	0.48	0.631235	NA	NA	NA	NA	NA
Plasma_Protein	CNRIP1	2	68284171	68320051	0.1793	rs10496161	-2.069	rs7604812	0.17675	-36.11	-0.164	19	19	enet	0.20527	0	-0.3384	0.735026	NA	NA	NA	NA	NA
Plasma_Protein	HSPC159	2	64453969	64461381	0.05236	rs10496118	-2.1	rs10199008	0.03681	11.63	-1.122	8	8	enet	0.04289	6.36e-71	-0.4155	0.677779	NA	NA	NA	NA	NA
Plasma_Protein	IDH1	2	208236227	208266074	0.23408	rs17537190	2.358	rs6435435	0.07096	-24.06	0.186	4	4	enet	0.15629	1.1e-268	-0.6029	0.546566	NA	NA	NA	NA	NA
Plasma_Protein	SERPINE2	2	223975045	224039318	0.49289	rs10174215	-0.838	rs861442	0.31555	31.61	0.463	10	10	enet	0.3525	0	0.6651	0.505971	NA	NA	NA	NA	NA
Plasma_Protein	MATN3	2	19992052	20012668	0.44467	rs11690613	-1.816	rs11694716	0.26216	43.51	-0.994	17	17	enet	0.40429	0	-0.9185	0.35837	NA	NA	NA	NA	NA
Plasma_Protein	DTYMK	2	241675747	241686944	0.1332	rs13004470	0.791	rs13004470	0.02886	-8.68	0.791	2	2	enet	0.0716	9.77e-119	-0.1571	0.875154	NA	NA	NA	NA	NA
Plasma_Protein	PROC	2	127418427	127429242	0.01899	rs6753288	0.871	rs1158867	0.02803	-14.37	0.797	2	2	enet	0.02885	4.74e-48	-0.8396	0.40112	NA	NA	NA	NA	NA
Plasma_Protein	EDAR	2	108894471	108989372	0.15126	rs6755578	2.105	rs4676225	0.06172	-19.55	0.869	9	9	enet	0.11553	9.74e-195	-1.2132	0.22507	NA	NA	NA	NA	NA
Plasma_Protein	IL1R1	2	102064544	102179874	0.05852	rs2230400	2.144	rs2287047	0.02061	-12.7	1.702	14	14	enet	0.03761	2.71e-62	-0.6887	0.491012	NA	NA	NA	NA	NA
Plasma_Protein	IL1RL2	2	102187006	102240002	0.11542	rs10203841	2.317	rs3917265	0.05071	19.78	-0.371	19	19	enet	0.10017	9.6e-168	-0.8041	0.421312	NA	NA	NA	NA	NA
Plasma_Protein	GNLY	2	85685175	85698852	0.27759	rs1030862	-1.886	rs12151742	0.2142	39.32	0.71	15	15	enet	0.25081	0	1.0792	0.280502	NA	NA	NA	NA	NA
Plasma_Protein	TFPI	2	187464230	187565760	0.03993	rs4667193	-2.085	rs8176441	0.01278	-2.56	1.621	3	3	enet	0.01327	5.96e-23	0.4342	0.664121	NA	NA	NA	NA	NA
Plasma_Protein	FN1	2	215360440	215436073	0.04783	rs1250253	1.321	rs1250258	0.03423	-15.95	-1.069	5	5	enet	0.03977	8.04e-66	1.3386	0.180686	NA	NA	NA	NA	NA
Plasma_Protein	ACP1	2	264140	278283	0.30335	rs12999373	2.399	rs7605824	0.48861	59.36	2.089	18	18	enet	0.49381	0	2.3689	0.017842	0	0.96	0	0	0.039
Plasma_Protein	NAGK	2	71064344	71079808	0.10759	rs2287328	0.724	rs12996507	0.13562	-26.91	0.695	7	7	enet	0.15135	1.55e-259	-0.6386	0.523053	NA	NA	NA	NA	NA
Plasma_Protein	IL1RL1	2	102311502	102352037	0.2909	rs13019081	-0.888	rs13019081	0.18544	-38.53	-0.888	6	6	enet	0.29863	0	0.4049	0.685548	NA	NA	NA	NA	NA
Plasma_Protein	COLEC11	2	3594832	3644644	0.27691	rs3820897	-2.544	rs3820897	0.13044	30.69	-2.544	11	11	enet	0.17773	0	-2.7164	0.0066	0	0.887	0	0	0.113
Plasma_Protein	KYNU	2	142877657	143055833	0.13064	rs2043931	-1.138	rs3768844	0.22354	-40.2	0.841	9	9	enet	0.23514	0	-0.9844	0.324936	NA	NA	NA	NA	NA
Plasma_Protein	CAPG	2	85394753	85418432	0.19469	rs35522137	-0.817	rs11696093	0.08108	18.46	0.641	13	13	enet	0.16413	2.65e-283	0.8184	0.413138	NA	NA	NA	NA	NA
Plasma_Protein	TNFAIP6	2	151357592	151380046	0.14004	rs289880	2.272	rs2278089	0.10379	27.38	-0.459	12	12	enet	0.19111	0	-1.2738	0.202743	NA	NA	NA	NA	NA
Plasma_Protein	IL1RN	2	113107214	113134016	0.06809	rs6734238	-2.056	rs6734238	0.06665	-22.04	-2.056	11	11	enet	0.11624	5.32e-196	1.9051	0.056768	NA	NA	NA	NA	NA
Plasma_Protein	HS6ST1	2	128236716	128318868	0.08381	rs10179332	1.297	rs10206478	0.03132	-8.81	-0.522	7	7	enet	0.05635	3.57e-93	0.1946	0.845743	NA	NA	NA	NA	NA
Plasma_Protein	BOLA3	2	74135400	74147912	0.01324	rs13023123	-1.747	rs828888	0.00549	-6.73	-0.563	9	9	enet	0.00349	3.04e-07	-0.3733	0.70896	NA	NA	NA	NA	NA
Plasma_Protein	VIT	2	36696690	36814792	0.31473	rs4670599	-1.971	rs11124542	0.13307	30.7	1.953	24	24	enet	0.2437	0	1.8021	0.071532	NA	NA	NA	NA	NA
Plasma_Protein	GKN2	2	68945232	68952893	0.20461	rs7419739	1.939	rs11126202	0.09758	-11.1	-1.757	7	7	enet	0.11145	1.62e-187	1.8123	0.069935	NA	NA	NA	NA	NA
Plasma_Protein	PCYOX1	2	70257386	70281185	0.36554	rs10496176	1.186	rs2706762	0.23435	-41.16	0.419	3	3	enet	0.25174	0	-0.4099	0.681904	NA	NA	NA	NA	NA
Plasma_Protein	ALPPL2	2	232406844	232410714	0.09587	rs4521030	-1.649	rs4521030	0.03538	10.52	-1.649	5	5	enet	0.0628	6.3e-104	-1.1136	0.265462	NA	NA	NA	NA	NA
Plasma_Protein	ADAM23	2	206443532	206621127	0.43345	rs1921673	-2.041	rs1448903	0.1182	29.98	-0.145	15	15	enet	0.30611	0	1.096	0.273086	NA	NA	NA	NA	NA
Plasma_Protein	ALPP	2	232378724	232382889	0.1324	rs4521030	-1.649	rs4521030	0.05381	11.94	-1.649	4	4	enet	0.09793	7.53e-164	-0.8706	0.383983	NA	NA	NA	NA	NA
Plasma_Protein	QPCT	2	37342827	37373322	0.08585	rs3755192	-0.766	rs3755192	0.02828	-13.93	-0.766	7	7	enet	0.06598	2.95e-109	0.595	0.551833	NA	NA	NA	NA	NA
Plasma_Protein	PLEK	2	68365282	68397453	0.09985	rs4671912	-1.814	rs1867312	0.10884	-28.06	0.472	11	11	enet	0.13433	2.08e-228	-0.4046	0.685748	NA	NA	NA	NA	NA
Plasma_Protein	UGT1A6	2	233691607	233773300	0.06156	rs1604144	-2.267	rs887829	0.0668	-22.11	1.931	11	11	enet	0.08344	7.28e-139	-2.1082	0.035011	0	0.967	0	0	0.032
Plasma_Protein	B3GNT2	2	62196115	62224731	0.04789	rs6545929	2.505	rs6759434	0.0188	13.43	-1.219	9	9	enet	0.04978	2.83e-82	-1.2125	0.225324	NA	NA	NA	NA	NA
Plasma_Protein	UXS1	2	106093303	106194339	0.04462	rs1025869	2.14	rs7591409	0.02601	13.85	1.575	7	7	enet	0.03228	1.32e-53	1.6422	0.100553	NA	NA	NA	NA	NA
Plasma_Protein	DNAJC10	2	182716041	182794464	0.04711	rs288334	0.922	rs288299	0.02068	-12.4	0.769	9	9	enet	0.03362	8.83e-56	-0.8598	0.389887	NA	NA	NA	NA	NA
Plasma_Protein	IGFBP2	2	216632828	216664436	0.01589	rs3276	-1.883	rs4674091	0.0046	-6.69	-0.783	8	8	enet	0.01336	4.17e-23	0.5051	0.613505	NA	NA	NA	NA	NA
Plasma_Protein	EFEMP1	2	55865967	55924139	0.08315	rs6733889	-1.5	rs3791679	0.0718	22.86	-1.249	12	12	enet	0.0859	4.45e-143	-1.4982	0.134072	NA	NA	NA	NA	NA
Plasma_Protein	PKDCC	2	42048021	42058517	0.09942	rs1986469	-1.296	rs13416595	0.04587	18.27	0.138	12	12	enet	0.06793	1.51e-112	0.4685	0.639409	NA	NA	NA	NA	NA
Plasma_Protein	GPC1	2	240435663	240468076	0.11551	rs4356684	1.191	rs4074478	0.12234	26.55	-1.074	6	6	enet	0.12776	1.49e-216	-0.5431	0.58704	NA	NA	NA	NA	NA
Plasma_Protein	FAM171B	2	186694060	186765959	0.03481	rs3100021	1.891	rs10931254	0.02057	-12.11	0.336	6	6	enet	0.02839	2.69e-47	-0.3885	0.697678	NA	NA	NA	NA	NA
Plasma_Protein	ERLEC1	2	53787044	53818819	0.03086	rs997644	-0.887	rs2692523	0.01643	-11.23	0.527	5	5	enet	0.01675	1.57e-28	-0.4588	0.646362	NA	NA	NA	NA	NA
Plasma_Protein	LCT	2	135787850	135837184	0.34182	rs10187054	2.017	rs3213943	0.28149	-31.67	0.836	8	8	enet	0.31965	0	-1.9102	0.056111	NA	NA	NA	NA	NA
Plasma_Protein	BIN1	2	127048027	127107288	0.02532	rs4663045	-0.968	rs17014873	0.01775	4.31	-0.317	2	2	enet	0.02418	1.71e-40	-0.4078	0.683431	NA	NA	NA	NA	NA
Plasma_Protein	DNER	2	229357629	229714555	0.0661	rs7604951	-1.501	rs7592697	0.02493	-13.93	-0.046	17	17	enet	0.06101	6.29e-101	-0.7203	0.471351	NA	NA	NA	NA	NA
Plasma_Protein	DUSP28	2	240560054	240565256	0.10071	rs13034435	-1.755	rs13034435	0.0449	-8.61	-1.755	12	12	enet	0.07889	4.35e-131	-1.0414	0.297667	NA	NA	NA	NA	NA
Plasma_Protein	ARHGAP25	2	68679601	68826833	0.13019	rs4854464	-2.673	rs13413887	0.03423	-15.91	1.246	18	18	enet	0.08147	1.67e-135	-0.5599	0.575547	NA	NA	NA	NA	NA
Plasma_Protein	ANXA4	2	69644425	69827112	0.04264	rs13030314	-1.973	rs17037076	0.07527	-23.51	-0.446	9	9	enet	0.07666	2.64e-127	1.0173	0.309028	NA	NA	NA	NA	NA
Plasma_Protein	APMAP	20	24962925	24992751	0.02334	rs6083648	-0.473	rs6083648	0.00899	-4.7	-0.473	2	2	enet	0.01193	8.23e-21	0.3484	0.7275	NA	NA	NA	NA	NA
Plasma_Protein	GNRH2	20	3043622	3045747	0.00824	rs6051545	-2.047	rs6138990	0.00587	-6.9	-1.62	7	7	enet	0.00427	1.67e-08	1.5144	0.1299	NA	NA	NA	NA	NA
Plasma_Protein	WFDC2	20	45469753	45481532	0.01813	rs16990216	1.574	rs6032258	0.00177	-5.92	0.026	8	8	enet	0.0094	9.42e-17	0.1014	0.9192	NA	NA	NA	NA	NA
Plasma_Protein	MAPRE1	20	32819954	32850405	0.08939	rs20654	-1.651	rs20654	0.1209	-29.57	-1.651	6	6	enet	0.14341	6.22e-245	0.1489	0.8817	NA	NA	NA	NA	NA
Plasma_Protein	FLRT3	20	14322985	14337614	0.38179	rs6110346	1.729	rs1932953	0.29222	46.01	1.347	20	20	enet	0.43255	0	1.0158	0.3097	NA	NA	NA	NA	NA
Plasma_Protein	TCEA2	20	64049836	64072347	0.00694	NA	NA	NA	NA	NA	NA	4	0	enet	0.00145	0.000703	NA	NA	NA	NA	NA	NA	NA
Plasma_Protein	CST4	20	23685640	23689040	0.05589	rs8115868	0.956	rs7263473	0.03774	-16.65	0.702	4	4	enet	0.05482	1.26e-90	-0.1381	0.8902	NA	NA	NA	NA	NA
Plasma_Protein	YWHAB	20	44885702	44908532	0.19836	rs2743290	-1.024	rs6031849	0.33489	-49.26	-0.028	10	10	enet	0.33901	0	0.2892	0.7724	NA	NA	NA	NA	NA
Plasma_Protein	BPIFB1	20	33273480	33309871	0.06504	rs11698208	2.551	rs11699448	0.04748	18.93	-1.819	14	14	enet	0.06137	1.56e-101	-1.7755	0.0758	NA	NA	NA	NA	NA
Plasma_Protein	PLTP	20	45898621	45912155	0.18239	rs13217	2.381	rs6065906	0.1662	-34.89	-1.218	14	14	enet	0.20291	0	0.8969	0.3698	NA	NA	NA	NA	NA
Plasma_Protein	ATRN	20	3471018	3651118	0.25852	rs596720	1.834	rs6037606	0.09305	-19.31	0.402	15	15	enet	0.16839	2.57e-291	-0.5404	0.5889	NA	NA	NA	NA	NA
Plasma_Protein	GSS	20	34928432	34956027	0.12556	rs6088642	1.169	rs6088642	0.09746	-26.62	1.169	13	13	enet	0.11387	8.58e-192	-1.2669	0.2052	NA	NA	NA	NA	NA
Plasma_Protein	ITPA	20	3208868	3223870	0.42374	rs592946	2.651	rs7270101	0.25105	-28.12	0.404	15	15	enet	0.44119	0	-0.6818	0.4954	NA	NA	NA	NA	NA
Plasma_Protein	DTD1	20	18587942	18766644	0.10457	rs6136423	1.407	rs6136445	0.27944	-44.68	0.144	8	8	enet	0.28973	0	0.2596	0.7952	NA	NA	NA	NA	NA
Plasma_Protein	MMP9	20	46008908	46016561	0.04773	rs2274755	-1.007	rs8114050	0.03525	16.41	-0.916	6	6	enet	0.04252	2.55e-70	-1.0541	0.2919	NA	NA	NA	NA	NA
Plasma_Protein	CST3	20	23626706	23638473	0.12217	rs2424577	1.054	rs3827143	0.12698	-30.32	0.328	14	14	enet	0.16226	8.49e-280	-0.5439	0.5865	NA	NA	NA	NA	NA
Plasma_Protein	LBP	20	38346482	38377013	0.40493	rs5741816	2.477	rs2232613	0.22091	-39.95	1.756	15	15	enet	0.29013	0	-1.503	0.1328	NA	NA	NA	NA	NA
Plasma_Protein	CTSA	20	45890144	45898820	0.02072	rs6032541	1.095	rs4810476	0.02682	14.02	-0.039	7	7	enet	0.02649	3.16e-44	0.5509	0.5817	NA	NA	NA	NA	NA
Plasma_Protein	CST7	20	24949269	24959928	0.26813	rs2150649	-2.509	rs227658	0.10873	-28.17	0.586	30	30	enet	0.17614	5.57e-306	-0.175	0.8611	NA	NA	NA	NA	NA
Plasma_Protein	CST5	20	23875934	23879748	0.17152	rs6049191	-0.66	rs6138152	0.1559	33.82	-0.576	5	5	enet	0.20369	0	-0.5535	0.58	NA	NA	NA	NA	NA
Plasma_Protein	BPI	20	38304150	38337505	0.27374	rs1205438	2.691	rs4287822	0.0957	24.9	-0.817	29	29	enet	0.2547	0	0.9322	0.3512	NA	NA	NA	NA	NA
Plasma_Protein	NSFL1C	20	1442162	1473842	0.02617	rs4814078	2.154	rs4814391	0.00565	7.93	1.436	14	14	enet	0.01779	3.33e-30	0.8428	0.3993	NA	NA	NA	NA	NA
Plasma_Protein	CST2	20	23823769	23826729	0.14098	rs6138072	-1.088	rs16985615	0.0991	-14.65	0.388	2	2	enet	0.14112	9.54e-241	-1.0411	0.2978	NA	NA	NA	NA	NA
Plasma_Protein	SLPI	20	45252239	45254564	0.05901	rs6073742	1.903	rs2143943	0.02612	-13.86	0.341	16	16	enet	0.04165	6.72e-69	-0.0987	0.9214	NA	NA	NA	NA	NA
Plasma_Protein	PLCG1	20	41136960	41196801	0.01471	rs753381	-2.426	rs753381	0.01234	-9.58	-2.426	4	4	enet	0.01172	1.81e-20	1.6407	0.1009	NA	NA	NA	NA	NA
Plasma_Protein	CTSZ	20	58995185	59007254	0.03251	rs1022697	1.803	rs163801	0.01907	-4.52	0.043	2	2	enet	0.03128	5.44e-52	-0.1223	0.9027	NA	NA	NA	NA	NA
Plasma_Protein	TNFRSF6B	20	63696652	63698684	0.01166	NA	NA	NA	NA	NA	NA	5	0	enet	0.00932	1.26e-16	NA	NA	NA	NA	NA	NA	NA
Plasma_Protein	JAG1	20	10637684	10673999	0.02077	rs6039905	-2.264	rs10485741	0.00204	4.87	-1.291	8	8	enet	0.00621	1.24e-11	0.0819	0.9347	NA	NA	NA	NA	NA
Plasma_Protein	CPNE1	20	35626031	35664956	0.45139	rs1970357	1.752	rs1970357	0.32725	-48.42	1.752	8	8	enet	0.42927	0	-1.3493	0.1773	NA	NA	NA	NA	NA
Plasma_Protein	SIRPA	20	1894167	1940592	0.29325	rs6111858	1.708	rs6075340	0.52035	-61.24	1.054	16	16	enet	0.52082	0	-0.8396	0.4011	NA	NA	NA	NA	NA
Plasma_Protein	CST1	20	23747553	23751268	0.12479	rs6083320	0.463	rs13045477	0.0997	-24.14	-0.044	3	3	enet	0.11488	1.4e-193	0.1604	0.8726	NA	NA	NA	NA	NA
Plasma_Protein	POFUT1	20	32207880	32238658	0.26459	rs17268666	0.311	rs17268666	0.13246	-30.93	0.311	1	1	enet	0.1331	3.43e-226	-0.311	0.7558	NA	NA	NA	NA	NA
Plasma_Protein	ASIP	20	34194569	34269344	0.11592	rs2144956	-1.465	rs2144956	0.12932	20.06	-1.465	4	4	enet	0.13208	2.46e-224	0.1914	0.8482	NA	NA	NA	NA	NA
Plasma_Protein	CBLN4	20	55997357	56005519	0.08407	rs6064351	-1.691	rs8121871	0.02504	12.91	-1.081	28	28	enet	0.08432	2.31e-140	0.2209	0.8252	NA	NA	NA	NA	NA
Plasma_Protein	SIRPB1	20	1561385	1620061	0.47027	rs11698028	-2.134	rs3848788	0.26778	42.04	-0.419	40	40	enet	0.51707	0	0.6061	0.5445	NA	NA	NA	NA	NA
Plasma_Protein	CPXM1	20	2794074	2800627	0.42183	rs4815349	-3.713	rs11697717	0.24952	-27.62	0.637	21	21	enet	0.3684	0	-1.8737	0.061	NA	NA	NA	NA	NA
Plasma_Protein	WISP2	20	44714844	44728509	0.16366	rs6031753	-2.459	rs6130671	0.05429	-20.53	-1.033	19	19	enet	0.12581	4.69e-213	-0.3719	0.71	NA	NA	NA	NA	NA
Plasma_Protein	WFDC5	20	45109452	45115172	0.01271	rs6130759	-2.31	rs6124684	0.00541	-7.46	-0.422	4	4	enet	0.00513	6.83e-10	1.6295	0.1032	NA	NA	NA	NA	NA
Plasma_Protein	MATN4	20	45293445	45308529	0.11201	rs6130784	-2.832	rs2227274	0.04777	-18.65	-0.727	13	13	enet	0.08144	1.93e-135	1.8427	0.0654	NA	NA	NA	NA	NA
Plasma_Protein	SPINT3	20	45512461	45515622	0.05429	rs2103658	1.005	rs6032259	0.08124	-24.24	0.958	8	8	enet	0.08315	2.29e-138	-0.9747	0.3297	NA	NA	NA	NA	NA
Plasma_Protein	OXT	20	3071620	3072517	0.33983	rs11699077	1.545	rs3761248	0.05257	19.38	-0.147	4	4	enet	0.15129	2.06e-259	-0.2585	0.796	NA	NA	NA	NA	NA
Plasma_Protein	RSPO4	20	958452	1002311	0.03945	rs6118727	1.304	rs6118727	0.00748	8.58	1.304	6	6	enet	0.03212	2.38e-53	-0.1213	0.9035	NA	NA	NA	NA	NA
Plasma_Protein	EMILIN3	20	41359962	41366818	0.20289	rs4810316	1.027	rs4810316	0.06335	21.48	1.027	9	9	enet	0.13216	1.71e-224	0.5636	0.573	NA	NA	NA	NA	NA
Plasma_Protein	ENTPD6	20	25195693	25228075	0.05892	rs17857107	-1.723	rs6050446	0.01896	-12.26	-0.571	8	8	enet	0.02127	8.24e-36	0.3518	0.725	NA	NA	NA	NA	NA
Plasma_Protein	SIRPG	20	1629152	1657779	0.08415	rs6034239	1.006	rs1535883	0.1075	-27.67	-0.041	9	9	enet	0.10879	7.69e-183	0.2849	0.7757	NA	NA	NA	NA	NA
Plasma_Protein	PDXK	21	43719094	43762307	0.04227	rs9306160	1.989	rs7276633	0.012837	6.97	1.634	7	7	enet	0.024654	2.94e-41	0.3178	0.751	NA	NA	NA	NA	NA
Plasma_Protein	CBR1	21	36069941	36073166	0.1332	rs2835266	1.351	rs2835269	0.087832	-21.07	-0.73	4	4	enet	0.097244	1.17e-162	0.201	0.841	NA	NA	NA	NA	NA
Plasma_Protein	CBR3	21	36135079	36146562	0.24614	rs879894	0.778	rs8126939	0.333698	-49.25	0.662	8	8	enet	0.356158	0	-0.3407	0.733	NA	NA	NA	NA	NA
Plasma_Protein	COL6A2	21	46098112	46132848	0.17763	rs2839102	-1.513	rs7282065	0.045416	14.22	-0.976	12	12	enet	0.083704	2.6e-139	-1.3384	0.181	NA	NA	NA	NA	NA
Plasma_Protein	COL6A1	21	45981769	46005050	0.43074	rs17004790	2.008	rs1053312	0.50648	-60.45	0.342	11	11	enet	0.521113	0	-0.4578	0.647	NA	NA	NA	NA	NA
Plasma_Protein	MX1	21	41420304	41459214	0.08861	rs364199	1.306	rs459498	0.086875	-25.28	-0.142	8	8	enet	0.112409	3.25e-189	-0.5465	0.585	NA	NA	NA	NA	NA
Plasma_Protein	HSPA13	21	14371115	14383484	0.03007	rs2822636	1.075	rs2822638	0.024912	13.46	0.843	6	6	enet	0.022287	1.93e-37	0.8751	0.382	NA	NA	NA	NA	NA
Plasma_Protein	COL18A1	21	45405165	45513720	0.20086	rs366235	-1.431	rs2236451	0.044346	-12.88	-0.313	14	14	enet	0.110383	1.22e-185	-0.5545	0.579	NA	NA	NA	NA	NA
Plasma_Protein	IL10RB	21	33266367	33310187	0.04803	rs2284552	1.396	rs2834167	0.024056	-11.79	1.223	5	5	enet	0.043039	3.56e-71	-1.2804	0.2	NA	NA	NA	NA	NA
Plasma_Protein	JAM2	21	25639258	25717562	0.00482	rs436587	1.364	rs436587	0.000553	-3.27	1.364	2	2	enet	0.000658	0.0166	-1.2912	0.197	NA	NA	NA	NA	NA
Plasma_Protein	ADAMTS5	21	26917922	26967088	0.26747	rs17693765	-2.536	rs2830585	0.222933	-40.11	-0.462	18	18	enet	0.261462	0	0.0827	0.934	NA	NA	NA	NA	NA
Plasma_Protein	APP	21	25880550	26171128	0.02554	rs128647	-1.598	rs2830076	0.012338	9.78	0.072	7	7	enet	0.019714	2.67e-33	0.1738	0.862	NA	NA	NA	NA	NA
Plasma_Protein	ICOSLG	21	44217014	44240966	0.05841	rs4819312	-2.328	rs9983407	0.011899	-7	1.489	7	7	enet	0.025278	2.89e-42	0.7464	0.455	NA	NA	NA	NA	NA
Plasma_Protein	FAM3B	21	41304212	41357727	0.0837	rs1859297	-1.292	rs1859297	0.046716	-18.2	-1.292	9	9	enet	0.076499	4.98e-127	0.6553	0.512	NA	NA	NA	NA	NA
Plasma_Protein	NCAM2	21	20998409	21543329	0.33716	rs2826655	-1.941	rs2826859	0.125932	-28.18	-0.35	23	23	enet	0.23963	0	0.5374	0.591	NA	NA	NA	NA	NA
Plasma_Protein	DSCAM	21	40010999	40847158	0.02951	rs420863	-1.008	rs2837740	0.01973	-5.53	0.236	5	5	enet	0.023978	3.62e-40	-0.7672	0.443	NA	NA	NA	NA	NA
Plasma_Protein	FAM3B	21	41304212	41357727	0.28299	rs11910951	-2.188	rs1859297	0.120968	-29.25	-1.292	13	13	enet	0.268557	0	0.579	0.563	NA	NA	NA	NA	NA
Plasma_Protein	IFNAR1	21	33324429	33359864	0.23752	rs17624856	-1.985	rs2254315	0.229946	-37.79	0.791	24	24	enet	0.260343	0	-0.5074	0.612	NA	NA	NA	NA	NA
Plasma_Protein	TFF1	21	42362282	42366535	0.07851	rs755946	-1.559	rs184432	0.048634	-14.45	-0.333	9	9	enet	0.053566	1.53e-88	0.5284	0.597	NA	NA	NA	NA	NA
Plasma_Protein	TFF2	21	42346357	42350997	0.00824	NA	NA	NA	NA	NA	NA	4	0	enet	0.00705	5.51e-13	NA	NA	NA	NA	NA	NA	NA
Plasma_Protein	CSF2RB	22	36913628	36940439	0.30225	rs2075937	0.505	rs2239749	0.23784	-41.44	0.375	3	3	enet	0.23614	0	-0.39775	0.6908	NA	NA	NA	NA	NA
Plasma_Protein	TYMP	22	50525752	50530032	0.06284	rs739365	-1.42	rs131815	0.054221	11.89	-0.674	4	4	enet	0.062252	5.18e-103	-0.26837	0.7884	NA	NA	NA	NA	NA
Plasma_Protein	APOL1	22	36253071	36267530	0.12808	rs136176	-0.652	rs136148	0.079285	-24.03	-0.225	6	6	enet	0.105706	2.02e-177	0.45663	0.6479	NA	NA	NA	NA	NA
Plasma_Protein	APOBEC3G	22	39077067	39087743	0.04851	rs2011869	1.866	rs2011869	0.01738	12.04	1.866	8	8	enet	0.034622	2.04e-57	0.75158	0.4523	NA	NA	NA	NA	NA
Plasma_Protein	CCDC134	22	41800679	41826299	0.08159	rs9607850	0.914	rs738247	0.067527	22.3	0.489	5	5	enet	0.08784	2.08e-146	0.49676	0.6194	NA	NA	NA	NA	NA
Plasma_Protein	SELM	22	31104772	31120069	0.01364	rs17822214	-1.432	rs17822214	0.005722	7.3	-1.432	4	4	enet	0.006898	9.68e-13	-1.06737	0.2858	NA	NA	NA	NA	NA
Plasma_Protein	TCN2	22	30607003	30627271	0.21524	rs5997591	2.243	rs2267163	0.395841	53.46	1.259	11	11	enet	0.400717	0	1.48893	0.1365	NA	NA	NA	NA	NA
Plasma_Protein	APOL3	22	36140330	36166177	0.28881	rs5750178	1.524	rs80584	0.312186	-46.79	-0.372	13	13	enet	0.320601	0	0.35732	0.7209	NA	NA	NA	NA	NA
Plasma_Protein	KREMEN1	22	29073078	29168333	0.23952	rs8136401	-2.481	rs2205771	0.04896	18.85	-0.128	22	22	enet	0.090082	2.88e-150	0.22923	0.8187	NA	NA	NA	NA	NA
Plasma_Protein	CRYBB1	22	26599278	26618027	0.0224	rs4822748	1.294	rs4822752	0.017021	10.66	0.349	9	9	enet	0.018851	6.52e-32	0.57213	0.5672	NA	NA	NA	NA	NA
Plasma_Protein	SEZ6L	22	26169462	26383597	0.11222	rs2187938	-2.282	rs654245	0.014694	-11.47	-0.561	32	32	enet	0.089298	6.46e-149	0.17609	0.8602	NA	NA	NA	NA	NA
Plasma_Protein	TIMP3	22	32801701	32863043	0.14975	rs17774399	-1.932	rs4821100	0.183906	36.51	0.044	23	23	enet	0.215384	0	-0.23777	0.8121	NA	NA	NA	NA	NA
Plasma_Protein	IL17RA	22	17084954	17115694	0.69759	rs5994165	-2.492	rs738034	0.315616	-27.44	0.262	64	64	enet	0.49236	0	0.45592	0.6484	NA	NA	NA	NA	NA
Plasma_Protein	LGALS2	22	37570248	37582616	0.04509	rs4821670	-2.227	rs2235338	0.039335	17.41	-1.042	7	7	enet	0.04657	5.56e-77	-1.1627	0.245	NA	NA	NA	NA	NA
Plasma_Protein	MAPK12	22	50245450	50261716	0.03278	rs137880	-0.195	rs2076139	0.019693	11.04	0.126	2	2	enet	0.023155	7.68e-39	-0.00562	0.9955	NA	NA	NA	NA	NA
Plasma_Protein	ADSL	22	40346500	40390463	0.00509	NA	NA	NA	NA	NA	NA	NA	0	enet	0.003193	9.36e-07	NA	NA	NA	NA	NA	NA	NA
Plasma_Protein	RTN4R	22	20241415	20283246	0.17465	rs9618749	-2.055	rs75766	0.061369	21.08	-1.202	14	14	enet	0.132345	8.02e-225	-1.1013	0.2708	NA	NA	NA	NA	NA
Plasma_Protein	TCN2	22	30607003	30627271	0.35088	rs5749185	1.627	rs2267163	0.140474	32.58	1.259	23	23	enet	0.349442	0	1.03696	0.2998	NA	NA	NA	NA	NA
Plasma_Protein	MFNG	22	37469063	37486393	0.01324	rs8192548	-0.53	rs8192548	0.014946	-11.19	-0.53	1	1	enet	0.015401	2.26e-26	0.53	0.5961	NA	NA	NA	NA	NA
Plasma_Protein	FAM19A5	22	48489553	48850912	0.01148	rs9628488	-1.321	rs5768649	0.003519	-6.13	-0.61	9	9	enet	0.004926	1.44e-09	0.28989	0.7719	NA	NA	NA	NA	NA
Plasma_Protein	CECR1	22	17178790	17258235	0.67068	rs5994165	-2.492	rs2231495	0.321301	-48.16	0.397	14	14	enet	0.366517	0	-0.37674	0.7064	NA	NA	NA	NA	NA
Plasma_Protein	FBLN1	22	45502238	45601135	0.08397	rs9615025	-1.529	rs17560248	0.03762	-16.77	0.587	12	12	enet	0.064538	7.67e-107	-0.04044	0.9677	NA	NA	NA	NA	NA
Plasma_Protein	IGLL1	22	23573125	23580302	0.15954	rs873833	1.34	rs9624216	0.044507	-17.98	-0.094	13	13	enet	0.062448	2.44e-103	0.13102	0.8958	NA	NA	NA	NA	NA
Plasma_Protein	CHKB	22	50578959	50601455	0.04019	rs5770911	-0.641	rs5770911	0.021299	-12.5	-0.641	4	4	enet	0.028453	2.12e-47	0.47748	0.633	NA	NA	NA	NA	NA
Plasma_Protein	LARGE	22	33162226	33922841	0.00687	rs20301	-1.377	rs240082	0.000442	-4.16	-1.109	5	5	enet	0.000355	0.0592	0.86431	0.3874	NA	NA	NA	NA	NA
Plasma_Protein	TPST2	22	26521996	26596717	0.0599	rs13055271	0.951	rs4275	0.035288	16.28	-0.634	8	8	enet	0.056799	6.5e-94	-0.35007	0.7263	NA	NA	NA	NA	NA
Plasma_Protein	MIF	22	23894383	23895227	0.03609	rs2000466	-2.206	rs2000468	0.033864	14.34	1.798	10	10	enet	0.038593	6.81e-64	2.44525	0.0145	0	0.976	0	0	0.024
Plasma_Protein	A4GALT	22	42692121	42721298	0.07814	rs9612003	1.693	rs2143921	0.068362	19.6	-0.647	8	8	enet	0.071955	2.49e-119	0.78554	0.4321	NA	NA	NA	NA	NA
Plasma_Protein	SCARF2	22	20424584	20437826	0.07788	rs2518827	-2.292	rs2108746	0.04358	-17.86	-0.119	9	9	enet	0.063542	3.58e-105	-0.29188	0.7704	NA	NA	NA	NA	NA
Plasma_Protein	SCUBE1	22	43197280	43343372	0.057	rs6003120	-3.147	rs13053545	0.018905	11.84	1.407	13	13	enet	0.040361	8.71e-67	2.26791	0.0233	0	0.985	0	0.001	0.014
Plasma_Protein	PLXNB2	22	50274979	50307646	0.3082	rs28479081	2.473	rs28642259	0.219033	-28.61	-0.392	2	2	enet	0.292372	0	0.33776	0.7355	NA	NA	NA	NA	NA
Plasma_Protein	IL2RB	22	37125843	37175054	0.01127	rs228953	-1.268	rs228953	0.0109	9.05	-1.268	3	3	enet	0.01049	1.68e-18	-1.2713	0.2036	NA	NA	NA	NA	NA
Plasma_Protein	CRKL	22	20917407	20953747	0.05272	rs16988632	0.453	rs16988632	0.01227	1.58	0.453	1	1	enet	0.018441	2.97e-31	0.453	0.6505	NA	NA	NA	NA	NA
Plasma_Protein	SHANK3	22	50674415	50733298	0.10139	rs9616906	2.422	rs9616810	0.057754	21.22	-1.838	3	3	enet	0.093764	1.26e-156	-1.89758	0.0578	NA	NA	NA	NA	NA
Plasma_Protein	NPTXR	22	38818452	38844028	0.14756	rs8135021	2.152	rs6001258	0.093423	17.02	0.32	9	9	enet	0.124036	6.95e-210	-1.53501	0.1248	NA	NA	NA	NA	NA
Plasma_Protein	SLITRK3	3	165186720	165197109	0.14869	rs2053369	1.137	rs11928265	0.072868	-22.74	0.453	7	7	enet	0.094105	3.25e-157	-1.00276	0.316	NA	NA	NA	NA	NA
Plasma_Protein	PROK2	3	71771655	71785206	0.15971	rs41464155	0.658	rs7644362	0.170155	35.06	-0.147	8	8	enet	0.193033	0	-0.24342	0.8077	NA	NA	NA	NA	NA
Plasma_Protein	FAM3D	3	58633946	58666834	0.06167	rs12489751	-1.444	rs3749290	0.034179	-16.11	-1.146	6	6	enet	0.042544	2.31e-70	0.66645	0.5051	NA	NA	NA	NA	NA
Plasma_Protein	FSTL1	3	120392293	120450993	0.04453	rs1259293	1.48	rs1259293	0.013192	9.94	1.48	9	9	enet	0.021546	3.01e-36	1.50111	0.1333	NA	NA	NA	NA	NA
Plasma_Protein	IL5RA	3	3066326	3126613	0.33323	rs11708737	1.82	rs2290610	0.060869	20.6	-0.256	24	24	enet	0.200057	0	0.27801	0.781	NA	NA	NA	NA	NA
Plasma_Protein	IL1RAP	3	190514051	190659750	0.40068	rs1024949	-2.601	rs2885373	0.422488	55.26	0.745	21	21	enet	0.493234	0	1.31216	0.1895	NA	NA	NA	NA	NA
Plasma_Protein	RAB6B	3	133824235	133895882	0.12387	rs4854777	-1.511	rs9813363	0.134698	-31.39	-0.158	8	8	enet	0.149487	4.29e-256	0.04165	0.9668	NA	NA	NA	NA	NA
Plasma_Protein	KNG1	3	186717348	186744410	0.0813	rs2304456	1.396	rs5030062	0.042984	17.81	-0.441	8	8	enet	0.072656	1.63e-120	-0.58562	0.5581	NA	NA	NA	NA	NA
Plasma_Protein	CPB1	3	148791102	148860187	0.13459	rs1492094	1.355	rs2331406	0.059279	20.74	0.165	8	8	enet	0.090093	2.76e-150	1.04292	0.297	NA	NA	NA	NA	NA
Plasma_Protein	CAMP	3	48223347	48225491	0.00311	rs4858825	1.829	rs3895736	0.00074	-2.33	-0.966	2	2	enet	0.000747	0.0115	1.58909	0.112	NA	NA	NA	NA	NA
Plasma_Protein	BCHE	3	165772904	165837462	0.04745	rs11720167	-1.526	rs11720167	0.04488	-18.93	-1.526	5	5	enet	0.073023	3.9e-121	0.75752	0.4487	NA	NA	NA	NA	NA
Plasma_Protein	BTD	3	15601341	15722311	0.35863	rs1447650	-1.747	rs12495710	0.164021	-24.31	1.172	13	13	enet	0.260441	0	-0.61083	0.5413	NA	NA	NA	NA	NA
Plasma_Protein	FAIM	3	138608606	138633376	0.36761	rs641320	-2.315	rs641320	0.067963	-22.18	-2.315	6	6	enet	0.106641	4.63e-179	1.63203	0.1027	NA	NA	NA	NA	NA
Plasma_Protein	CDCP1	3	45082277	45146422	0.1418	rs952621	-2.586	rs17077267	0.044286	-13.12	0.247	16	16	enet	0.099483	1.5e-166	-0.10658	0.9151	NA	NA	NA	NA	NA
Plasma_Protein	CADM2	3	84958981	86074429	0.02534	rs9868293	-0.772	rs9880919	0.007982	8.35	-0.036	4	4	enet	0.009353	1.12e-16	-0.22221	0.8241	NA	NA	NA	NA	NA
Plasma_Protein	RAB5A	3	19947097	19985175	0.00522	rs6550227	-1.55	rs1133328	0.005546	5.83	-0.032	3	3	enet	0.00508	8.16e-10	-0.40374	0.6864	NA	NA	NA	NA	NA
Plasma_Protein	CHMP2B	3	87227271	87255556	0.08028	rs2575767	-1.061	rs300978	0.147884	32.71	-0.068	6	6	enet	0.160231	5.15e-276	-0.27767	0.7813	NA	NA	NA	NA	NA
Plasma_Protein	EPHB1	3	134597801	135260467	0.08076	rs9874260	1.504	rs10935143	0.076723	23.92	0.842	13	13	enet	0.120955	2.22e-204	0.88235	0.3776	NA	NA	NA	NA	NA
Plasma_Protein	ACAA1	3	38103129	38137242	0.09056	rs820296	-1.091	rs4988453	0.042942	-4.85	-0.859	7	7	enet	0.046211	2.17e-76	0.8458	0.3977	NA	NA	NA	NA	NA
Plasma_Protein	NIT2	3	100334739	100361635	0.01023	NA	NA	NA	NA	NA	NA	NA	0	enet	0.003621	1.87e-07	NA	NA	NA	NA	NA	NA	NA
Plasma_Protein	PDCD6IP	3	33798571	33869707	0.1082	rs4234228	1.597	rs9843488	0.179152	-32.82	0.841	16	16	enet	0.193866	0	0.29906	0.7649	NA	NA	NA	NA	NA
Plasma_Protein	CPOX	3	98579446	98593648	0.06738	rs10935236	1.954	rs9826960	0.017362	-11.55	-0.617	13	13	enet	0.036958	3.19e-61	-0.18344	0.8545	NA	NA	NA	NA	NA
Plasma_Protein	RTP4	3	187368385	187372076	0.13423	rs1047584	0.677	rs9853501	0.126378	-17.67	0.563	7	7	enet	0.128622	4.13e-218	-0.14154	0.8874	NA	NA	NA	NA	NA
Plasma_Protein	LRIG1	3	66378797	66501263	0.22521	rs9880270	-1.923	rs2306272	0.246219	-42.16	-0.142	14	14	enet	0.254462	0	0.26066	0.7944	NA	NA	NA	NA	NA
Plasma_Protein	CLSTN2	3	139935185	140577397	0.12235	rs16849578	-1.999	rs10935354	0.030907	-15.83	1.269	33	33	enet	0.122252	1.08e-206	-0.97317	0.3305	NA	NA	NA	NA	NA
Plasma_Protein	PLXND1	3	129555175	129606818	0.19218	rs2255703	-1.346	rs2255703	0.051348	-21.13	-1.346	2	2	enet	0.134803	2.87e-229	1.34873	0.1774	NA	NA	NA	NA	NA
Plasma_Protein	PROS1	3	93873051	93980003	0.0685	rs10935412	1.58	rs16840279	0.008568	-6.72	-0.007	20	20	enet	0.029174	1.44e-48	0.74647	0.4554	NA	NA	NA	NA	NA
Plasma_Protein	LSAMP	3	115802363	117139389	0.09165	rs9809229	2.796	rs4831130	0.037329	-15.99	1.162	11	11	enet	0.056799	6.49e-94	-1.29424	0.1956	NA	NA	NA	NA	NA
Plasma_Protein	CNTN4	3	2098813	3057959	0.16811	rs7610626	-2.579	rs17194238	0.035911	-9.61	1.014	25	25	enet	0.108461	2.94e-182	-0.9384	0.348	NA	NA	NA	NA	NA
Plasma_Protein	ACY1	3	51983340	51989197	0.02302	rs4234645	0.913	rs524986	0.009827	2.48	-0.414	2	2	enet	0.009193	2.01e-16	-0.86709	0.3859	NA	NA	NA	NA	NA
Plasma_Protein	FETUB	3	186635969	186653141	0.25307	rs17300539	-1.484	rs1047115	0.042149	11.66	0.421	21	21	enet	0.139407	1.25e-237	-0.55075	0.5818	NA	NA	NA	NA	NA
Plasma_Protein	IL17RD	3	57089982	57170306	0.12158	rs3924042	-0.462	rs6780995	0.148678	34.13	0.194	9	9	enet	0.190931	0	0.22442	0.8224	NA	NA	NA	NA	NA
Plasma_Protein	ADIPOQ	3	186842704	186858463	0.12013	rs17300539	-1.484	rs17300539	0.040922	18.11	-1.484	9	9	enet	0.115975	1.59e-195	-1.30098	0.1933	NA	NA	NA	NA	NA
Plasma_Protein	AHSG	3	186613060	186621318	0.18274	rs9942008	2.872	rs6788635	0.12295	-30.87	0.944	17	17	enet	0.207726	0	-0.57751	0.5636	NA	NA	NA	NA	NA
Plasma_Protein	MASP1	3	187217285	187292022	0.03927	rs4455312	-1.282	rs3774275	0.017477	-11.37	0.687	11	11	enet	0.023017	1.28e-38	-0.51979	0.6032	NA	NA	NA	NA	NA
Plasma_Protein	BOC	3	113211003	113287459	0.07481	rs1574477	-2.112	rs12494864	0.035971	16.69	0.502	17	17	enet	0.048262	9.07e-80	0.02497	0.9801	NA	NA	NA	NA	NA
Plasma_Protein	ITIH4	3	52812962	52830688	0.03664	rs11130362	-2.53	rs3617	0.010059	9.66	0.568	6	6	enet	0.018688	1.19e-31	0.55651	0.5779	NA	NA	NA	NA	NA
Plasma_Protein	HRG	3	186660216	186678234	0.32398	rs6803648	-1.697	rs9898	0.271188	40.74	-0.583	12	12	enet	0.364814	0	-0.44915	0.6533	NA	NA	NA	NA	NA
Plasma_Protein	CD86	3	122055362	122121139	0.01326	rs2001791	-1.348	rs3804588	-0.000122	-3.76	0.941	4	4	enet	0.002628	7.84e-06	0.00983	0.9922	NA	NA	NA	NA	NA
Plasma_Protein	ALCAM	3	105366909	105576900	0.07438	rs7648171	1.272	rs9859785	0.02454	-13.85	-0.731	13	13	enet	0.0572	1.4e-94	-0.88533	0.376	NA	NA	NA	NA	NA
Plasma_Protein	PDIA5	3	123067025	123225227	0.37336	rs3804749	-1.591	rs3804749	0.47981	58.84	-1.591	20	20	enet	0.498215	0	-1.6228	0.1046	NA	NA	NA	NA	NA
Plasma_Protein	SEMA3G	3	52433035	52445103	0.0618	rs2276816	-1.961	rs2016575	0.039619	17.01	-1.274	9	9	enet	0.053622	1.23e-88	-0.96337	0.3354	NA	NA	NA	NA	NA
Plasma_Protein	CLEC3B	3	45001548	45036071	0.12632	rs6441874	-2.427	rs10514712	0.046506	-18.29	1.717	12	12	enet	0.071802	4.51e-119	-1.83593	0.0664	NA	NA	NA	NA	NA
Plasma_Protein	ROBO1	3	78597239	79767998	0.09227	rs1455824	-0.943	rs3773232	0.035932	16.2	0.929	12	12	enet	0.051739	1.62e-85	0.98324	0.3255	NA	NA	NA	NA	NA
Plasma_Protein	TDGF1	3	46574534	46582457	0.42257	rs3806702	1.237	rs3806702	0.479112	58.81	1.237	7	7	enet	0.492126	0	1.24898	0.2117	NA	NA	NA	NA	NA
Plasma_Protein	PCOLCE2	3	142815922	142889206	0.33077	rs294466	1.43	rs6794287	0.116889	28.92	-1.258	17	17	enet	0.244313	0	-0.84715	0.3969	NA	NA	NA	NA	NA
Plasma_Protein	POMGNT2	3	43079232	43106079	0.065	rs4683357	-1.074	rs4683356	0.08164	-24.3	-0.432	6	6	enet	0.08241	4.23e-137	0.53187	0.5948	NA	NA	NA	NA	NA
Plasma_Protein	XXYLT1	3	195068284	195271159	0.10807	rs9825185	-1.894	rs1538767	0.049762	-19.08	0.607	12	12	enet	0.102722	3.36e-172	-0.35834	0.7201	NA	NA	NA	NA	NA
Plasma_Protein	CPN2	3	194339768	194351328	0.32066	rs11720019	-1.731	rs11711157	0.232168	-40.95	-0.718	10	10	enet	0.293932	0	0.87524	0.3814	NA	NA	NA	NA	NA
Plasma_Protein	TIMP4	3	12153068	12158912	0.08141	rs377818	1.973	rs307560	0.093937	-26.06	-0.706	22	22	enet	0.125159	6.8e-212	1.25055	0.2111	NA	NA	NA	NA	NA
Plasma_Protein	POGLUT1	3	119468963	119494708	0.17192	rs2242494	2.614	rs3732419	0.165878	35.28	-1.73	12	12	enet	0.266958	0	-1.16123	0.2455	NA	NA	NA	NA	NA
Plasma_Protein	LRRC15	3	194355249	194369743	0.17691	rs9870895	1.778	rs923930	0.148936	32.83	-1.126	7	7	enet	0.220417	0	-1.35631	0.175	NA	NA	NA	NA	NA
Plasma_Protein	ST3GAL6	3	98732236	98821201	0.2703	rs6774682	1.32	rs28489284	0.23017	-40.97	0.063	10	10	enet	0.349597	0	-0.07596	0.9395	NA	NA	NA	NA	NA
Plasma_Protein	DNAJB11	3	186567403	186585800	0.04996	rs1004589	-1.698	rs12330837	0.040923	-17.1	-0.495	6	6	enet	0.041946	2.21e-69	0.54974	0.5825	NA	NA	NA	NA	NA
Plasma_Protein	ITIH3	3	52794768	52809009	0.37476	rs1080500	2.482	rs2535629	0.217788	39.67	1.19	11	11	enet	0.300005	0	0.98827	0.323	NA	NA	NA	NA	NA
Plasma_Protein	CRELD1	3	9933816	9945406	0.238	rs6792811	-1.263	rs3774207	0.348381	-49.91	0.969	11	11	enet	0.408626	0	-1.15202	0.2493	NA	NA	NA	NA	NA
Plasma_Protein	KNG1	3	186717348	186744410	0.24307	rs7627128	-1.639	rs2304456	0.12469	19.54	1.396	12	12	enet	0.20797	0	0.42773	0.6688	NA	NA	NA	NA	NA
Plasma_Protein	ITIH1	3	52777595	52792068	0.2124	rs2286798	1.354	rs1042779	0.231942	-41.08	1.318	4	4	enet	0.23389	0	-1.3329	0.1826	NA	NA	NA	NA	NA
Plasma_Protein	HYAL1	3	50299890	50312381	0.0574	rs2040397	1.804	rs9877046	0.017147	6.32	0.337	4	4	enet	0.023584	1.57e-39	0.39384	0.6937	NA	NA	NA	NA	NA
Plasma_Protein	GRAMD1C	3	113828182	113947174	0.08456	rs4682511	1.81	rs4422272	0.048767	18.75	-0.926	6	6	enet	0.05971	9.15e-99	-1.42021	0.1555	NA	NA	NA	NA	NA
Plasma_Protein	RARRES1	3	158696892	158732489	0.39022	rs2615053	1.424	rs4680458	0.179019	35.99	-0.692	9	9	enet	0.309476	0	-0.53968	0.5894	NA	NA	NA	NA	NA
Plasma_Protein	GRAMD1C	3	113828182	113947174	0.19986	rs9870411	2.322	rs4422272	0.146157	32.38	-0.926	8	8	enet	0.18976	0	-1.70912	0.0874	NA	NA	NA	NA	NA
Plasma_Protein	CACNA2D3	3	54122547	55074557	0.112	rs4687747	2.77	rs9839987	0.037944	16.73	-0.817	21	21	enet	0.078994	2.85e-131	-2.12683	0.0334	0	0.992	0	0.001	0.007
Plasma_Protein	CHL1	3	196763	409417	0.0819	rs3864046	-1.825	rs990284	0.045354	-18.22	0.204	12	12	enet	0.082286	6.9e-137	0.4923	0.6225	NA	NA	NA	NA	NA
Plasma_Protein	PLXNA1	3	126988594	127037392	0.06757	rs12635629	-2.394	rs9822602	0.083604	-24.64	1.158	17	17	enet	0.095288	2.91e-159	-1.15356	0.2487	NA	NA	NA	NA	NA
Plasma_Protein	MANF	3	51385291	51389397	0.05313	rs2127655	0.696	rs4611808	0.032557	-15.49	0.639	7	7	enet	0.041832	3.4e-69	-0.35752	0.7207	NA	NA	NA	NA	NA
Plasma_Protein	CAMP	3	48223347	48225491	0.00609	rs4858825	1.829	rs35452137	0.000499	-2.32	-0.261	7	7	enet	0.006602	2.89e-12	0.65401	0.5131	NA	NA	NA	NA	NA
Plasma_Protein	FHIT	3	59747277	61251459	0.01451	rs2687899	1.556	rs2687899	0.009444	-8.8	1.556	9	9	enet	0.010194	5e-18	-0.86241	0.3885	NA	NA	NA	NA	NA
Plasma_Protein	NLGN1	3	173396284	174286644	0.06578	rs4337656	-1.502	rs477338	0.025304	13.01	-0.712	15	15	enet	0.042196	8.6e-70	-0.66349	0.507	NA	NA	NA	NA	NA
Plasma_Protein	CP	3	149162410	149221829	0.02269	rs1808003	-1.747	rs11708215	0.006823	5.15	-0.417	5	5	enet	0.010833	4.73e-19	-0.53658	0.5916	NA	NA	NA	NA	NA
Plasma_Protein	MST1	3	49683947	49689501	0.41646	rs1873625	-2.593	rs3197999	0.440488	-56.38	-1.687	13	13	enet	0.51134	0	1.72433	0.0846	NA	NA	NA	NA	NA
Plasma_Protein	CD200R1	3	112921205	112975103	0.04594	rs9822730	-1.459	rs7432373	0.024058	12.83	1.223	6	6	enet	0.033875	3.36e-56	1.16965	0.2421	NA	NA	NA	NA	NA
Plasma_Protein	CD200	3	112332347	112362812	0.03921	rs4290780	-1.958	rs12106967	0.016032	8.63	-1.918	9	9	enet	0.027971	1.28e-46	-0.4998	0.6172	NA	NA	NA	NA	NA
Plasma_Protein	HTN3	4	70028413	70036538	0.01499	NA	NA	NA	NA	NA	NA	NA	0	enet	0.012	7.1e-21	NA	NA	NA	NA	NA	NA	NA
Plasma_Protein	QDPR	4	17460261	17512206	0.26996	rs13121153	1.292	rs7661303	0.203	-38.28	-0.566	12	12	enet	0.258	0	0.7582	0.44833	NA	NA	NA	NA	NA
Plasma_Protein	ADH5	4	99070978	99088801	0.05966	rs28730646	-1.697	rs28730646	0.0691	-22.42	-1.697	12	12	enet	0.0935	3.61e-156	1.5592	0.11894	NA	NA	NA	NA	NA
Plasma_Protein	ADH7	4	99412261	99435737	0.08233	rs10008281	1.097	rs17589306	0.034	-15.88	0.58	17	17	enet	0.046	4.75e-76	-0.0905	0.92787	NA	NA	NA	NA	NA
Plasma_Protein	DAPP1	4	99816827	99870190	0.10234	rs1032827	1.298	rs3822103	0.0647	21.64	-0.23	12	12	enet	0.0811	7.3e-135	-0.3412	0.73293	NA	NA	NA	NA	NA
Plasma_Protein	HPGDS	4	94298535	94342876	0.20832	rs3106134	-0.923	rs10033662	0.156	-33.66	-0.772	13	13	enet	0.257	0	0.478	0.63267	NA	NA	NA	NA	NA
Plasma_Protein	SPP1	4	87975650	87983426	0.01537	rs17013965	-2.763	rs1471400	0.00258	-5.94	0.869	6	6	enet	0.00583	5.09e-11	0.2582	0.79625	NA	NA	NA	NA	NA
Plasma_Protein	SPINK2	4	56809860	56821742	0.07271	rs1399002	1.314	rs6818605	0.0171	10.34	0.202	3	3	enet	0.0539	4.81e-89	-0.5066	0.61243	NA	NA	NA	NA	NA
Plasma_Protein	FGFR3	4	1793293	1808872	0.13748	rs12503340	1.854	rs7663492	0.0389	-6.4	0.871	5	5	enet	0.101	6.12e-170	-1.4836	0.13792	NA	NA	NA	NA	NA
Plasma_Protein	LAP3	4	17577192	17607972	0.02262	rs9994673	2.174	rs9994673	0.0116	5.74	2.174	2	2	enet	0.0159	3.21e-27	0.9321	0.3513	NA	NA	NA	NA	NA
Plasma_Protein	ANXA5	4	121667946	121696995	0.00741	NA	NA	NA	NA	NA	NA	1	0	enet	0.00289	2.88e-06	NA	NA	NA	NA	NA	NA	NA
Plasma_Protein	ADH1C	4	99336497	99352746	0.14402	rs2066701	1.474	rs283415	0.159	-33.94	-0.056	24	24	enet	0.191	0	0.8657	0.38668	NA	NA	NA	NA	NA
Plasma_Protein	ENPEP	4	110365733	110565285	0.34317	rs6823980	2.088	rs11731078	0.0904	22.09	-1.753	20	20	enet	0.242	0	-1.0119	0.31158	NA	NA	NA	NA	NA
Plasma_Protein	ANTXR2	4	79901146	80125454	0.07849	rs2867702	-1.208	rs10010217	0.0536	20.91	0.631	16	16	enet	0.109	2.59e-183	-0.3409	0.73321	NA	NA	NA	NA	NA
Plasma_Protein	ENPP6	4	184088706	184221230	0.0073	rs1347429	1.478	rs17486794	0.00161	-4	-0.483	2	2	enet	0.0023	2.77e-05	-0.305	0.76038	NA	NA	NA	NA	NA
Plasma_Protein	GC	4	71741696	71804041	0.03325	rs1851027	2.471	rs4588	0.00903	-8.64	-0.106	11	11	enet	0.0187	1.08e-31	0.5848	0.5587	NA	NA	NA	NA	NA
Plasma_Protein	LAP3	4	17577192	17607972	0.03698	NA	NA	NA	NA	NA	NA	NA	0	enet	0.0206	8.34e-35	NA	NA	NA	NA	NA	NA	NA
Plasma_Protein	TLR1	4	38790677	38856817	0.03195	rs10776482	0.89	rs4543123	0.0303	14.07	-0.398	4	4	enet	0.039	1.5e-64	0.5233	0.60078	NA	NA	NA	NA	NA
Plasma_Protein	PDE5A	4	119494397	119628804	0.15365	rs1380158	-1.658	rs13101722	0.116	28.96	-0.179	13	13	enet	0.168	2.1e-290	-0.3884	0.69773	NA	NA	NA	NA	NA
Plasma_Protein	TLR3	4	186069155	186088073	0.35589	rs10002478	2.212	rs3775291	0.251	-42.55	1.024	7	7	enet	0.337	0	-1.4054	0.1599	NA	NA	NA	NA	NA
Plasma_Protein	BDH2	4	103077592	103099870	0.04382	rs2146061	-1.824	rs11724309	0.0302	15.95	0.453	10	10	enet	0.0417	6.47e-69	0.6928	0.48842	NA	NA	NA	NA	NA
Plasma_Protein	ADH1A	4	99276369	99291003	0.12669	rs994772	-1.672	rs1662051	0.059	8.27	0.075	15	15	enet	0.0698	9.93e-116	0.9849	0.32467	NA	NA	NA	NA	NA
Plasma_Protein	HADH	4	107989714	108035174	0.0179	rs17038289	-1.591	rs4373225	0.00632	8.08	-0.569	7	7	enet	0.0135	2.52e-23	0.0599	0.95225	NA	NA	NA	NA	NA
Plasma_Protein	UGDH	4	39498755	39528311	0.10519	rs17510603	-1.121	rs2381387	0.0952	-26.58	-0.006	10	10	enet	0.12	4.07e-202	-0.0952	0.92419	NA	NA	NA	NA	NA
Plasma_Protein	DCTD	4	182890060	182917936	0.00744	rs13131773	-1.509	rs6854616	1.9e-05	3.79	-0.29	16	16	enet	0.00201	8.08e-05	0.3118	0.75521	NA	NA	NA	NA	NA
Plasma_Protein	ADH6	4	99202638	99219537	0.08074	rs28730646	-1.697	rs28730646	0.1	-27.07	-1.697	13	13	enet	0.144	7.27e-246	1.5895	0.11195	NA	NA	NA	NA	NA
Plasma_Protein	SLIT2	4	20251905	20620561	0.03606	rs3775824	2.071	rs587668	0.0103	8.89	-0.323	12	12	enet	0.0257	5.6e-43	0.7727	0.43972	NA	NA	NA	NA	NA
Plasma_Protein	KLB	4	39406930	39451533	0.35631	rs2687972	2.35	rs10517522	0.194	-37.41	-1.758	16	16	enet	0.326	0	2.2594	0.02386	0	0.976	0	0	0.023
Plasma_Protein	F11	4	186266189	186289681	0.1431	rs4253400	1.451	rs2289252	0.0873	25.32	1.4	10	10	enet	0.114	1.42e-192	1.1171	0.26395	NA	NA	NA	NA	NA
Plasma_Protein	CFI	4	109740694	109802179	0.12764	rs2299001	2.267	rs7439493	0.0669	22.34	0.323	16	16	enet	0.0941	3.49e-157	1.2119	0.22556	NA	NA	NA	NA	NA
Plasma_Protein	PF4	4	73980811	73982027	0.02726	rs11574452	4.137	rs11574452	0.0192	-12.2	4.137	6	6	enet	0.0239	5.06e-40	-2.8902	0.00385	0	0.037	0	0	0.963
Plasma_Protein	CXCL1	4	73869393	73871308	0.13012	rs1957069	1.777	rs3117604	0.129	30	-0.514	5	5	enet	0.166	1.29e-287	-0.1907	0.84878	NA	NA	NA	NA	NA
Plasma_Protein	CXCL11	4	76033682	76041415	0.0292	rs6826085	-1.614	rs6826085	0.0162	11.45	-1.614	3	3	enet	0.0276	5.77e-46	-1.3987	0.16191	NA	NA	NA	NA	NA
Plasma_Protein	VEGFC	4	176683538	176792922	0.04784	rs13110230	0.741	rs6854706	0.0247	-3.38	0.118	2	2	enet	0.0261	1.23e-43	0.4965	0.61955	NA	NA	NA	NA	NA
Plasma_Protein	IDUA	4	986997	1004564	0.4588	rs6814476	-2.076	rs3796622	0.177	-35.78	1.443	27	27	enet	0.347	0	-0.8635	0.38786	NA	NA	NA	NA	NA
Plasma_Protein	NAAA	4	75913660	75941013	0.26372	rs17236661	-3.792	rs4859571	0.253	-42.82	2.096	13	13	enet	0.386	0	-2.4562	0.01404	0	0.95	0	0.007	0.043
Plasma_Protein	IGFBP7	4	57030773	57110385	0.10618	rs1277272	3.01	rs2412776	0.102	27.57	0.557	22	22	enet	0.131	2.93e-222	-0.1384	0.8899	NA	NA	NA	NA	NA
Plasma_Protein	CXCL8	4	73740541	73743716	0.00296	rs3775488	-1.803	rs3775488	3.37e-05	3.61	-1.803	3	3	enet	7.89e-06	0.304	-1.8629	0.06248	NA	NA	NA	NA	NA
Plasma_Protein	CXCL6	4	73836640	73849064	0.27648	rs16849972	-1.72	rs16850073	0.188	36.91	-0.586	11	11	enet	0.203	0	-0.6759	0.49913	NA	NA	NA	NA	NA
Plasma_Protein	CASP3	4	184627696	184649509	0.08821	rs6827018	-1.77	rs1405940	0.117	-29.21	0.86	13	13	enet	0.158	1.98e-272	-0.4946	0.62089	NA	NA	NA	NA	NA
Plasma_Protein	HGFAC	4	3441968	3449486	0.52783	rs2498323	3.483	rs2498323	0.311	-47.39	3.483	12	12	enet	0.393	0	-3.1233	0.00179	0	0.318	0	0	0.682
Plasma_Protein	LRPAP1	4	3503612	3532446	0.07885	rs11549512	-0.76	rs16844464	0.0524	-19.5	0.449	7	7	enet	0.0597	9.4e-99	-0.439	0.66065	NA	NA	NA	NA	NA
Plasma_Protein	KDR	4	55078481	55125595	0.45141	rs2726648	1.427	rs2305948	0.0788	19.86	-0.654	8	8	enet	0.173	8.02e-301	-0.9658	0.33412	NA	NA	NA	NA	NA
Plasma_Protein	EPHA5	4	65319563	65670495	0.04621	rs1824595	-1.595	rs10866158	0.0168	-11.58	0.333	11	11	enet	0.0408	1.85e-67	-0.5009	0.61643	NA	NA	NA	NA	NA
Plasma_Protein	SPARCL1	4	87473335	87531061	0.12047	rs1130643	1.921	rs1049539	0.188	37.72	-0.968	21	21	enet	0.238	0	-0.6879	0.4915	NA	NA	NA	NA	NA
Plasma_Protein	BST1	4	15703065	15738313	0.29757	rs16892271	1.124	rs4263397	0.392	-51.96	0.252	13	13	enet	0.48	0	-0.4303	0.66701	NA	NA	NA	NA	NA
Plasma_Protein	AFM	4	73481745	73504001	0.06742	rs6829551	1.844	rs1894292	0.0532	6.53	-0.607	5	5	enet	0.0657	7.45e-109	-1.5637	0.11788	NA	NA	NA	NA	NA
Plasma_Protein	FGG	4	154604134	154612967	0.02482	rs1049636	1.083	rs4508864	0.0153	10.77	-0.738	7	7	enet	0.0211	1.83e-35	-0.5693	0.56916	NA	NA	NA	NA	NA
Plasma_Protein	UNC5C	4	95162504	95549206	0.07824	rs17450968	1.356	rs28559808	0.0459	18.05	0.387	18	18	enet	0.0834	8.62e-139	-0.913	0.36123	NA	NA	NA	NA	NA
Plasma_Protein	PPID	4	158709127	158723396	0.3444	rs17843966	-1.46	rs17843966	0.303	46.69	-1.46	3	3	enet	0.346	0	-1.5111	0.13076	NA	NA	NA	NA	NA
Plasma_Protein	PDE5A	4	119494397	119628804	0.08617	rs17366987	1.426	rs13101722	0.0912	25.72	-0.179	11	11	enet	0.118	2.37e-198	-0.2306	0.81761	NA	NA	NA	NA	NA
Plasma_Protein	EGF	4	109912883	110013766	0.06597	rs718768	-1.671	rs10029654	0.0682	22.32	-0.499	13	13	enet	0.0732	1.77e-121	-0.5684	0.56978	NA	NA	NA	NA	NA
Plasma_Protein	SOD3	4	24789912	24800842	0.20617	rs12510125	3.219	rs1014262	0.0493	-12.36	0.272	40	40	enet	0.121	4.02e-205	0.74	0.45927	NA	NA	NA	NA	NA
Plasma_Protein	NPNT	4	105894775	106004027	0.15618	rs10007278	-1.283	rs7677557	0.0608	9.57	-0.756	9	9	enet	0.0659	3.45e-109	0.9334	0.35063	NA	NA	NA	NA	NA
Plasma_Protein	MANBA	4	102630770	102760994	0.1165	rs223490	1.625	rs223490	0.216	40.15	1.625	13	13	enet	0.259	0	1.4551	0.14565	NA	NA	NA	NA	NA
Plasma_Protein	TLL1	4	165873237	166104457	0.02483	rs11936747	-1.474	rs2611234	0.00083	-4.59	1.259	5	5	enet	0.00782	3.19e-14	-0.3387	0.73487	NA	NA	NA	NA	NA
Plasma_Protein	PROL1	4	70397931	70410195	0.01094	rs1399250	-0.114	rs1399250	0.00369	6.42	-0.114	1	1	enet	0.00768	5.46e-14	-0.114	0.90924	NA	NA	NA	NA	NA
Plasma_Protein	SH3BP2	4	2793071	2841098	0.02361	rs6600766	-2.267	rs6600766	0.0164	-9.57	-2.267	1	1	enet	0.0149	1.67e-25	2.267	0.02339	0	0.938	0	0	0.062
Plasma_Protein	ART3	4	76011184	76112802	0.0983	rs11723400	1.808	rs11723400	0.0552	17.58	1.808	17	17	enet	0.106	2.53e-178	0.5512	0.58151	NA	NA	NA	NA	NA
Plasma_Protein	PSAPL1	4	7430285	7434930	0.17437	rs10023533	2.406	rs10014338	0.103	26.68	0.806	11	11	enet	0.159	1.61e-274	1.6029	0.10895	NA	NA	NA	NA	NA
Plasma_Protein	PCDH10	4	133149294	133208606	0.0535	rs6534907	2.261	rs17585807	0.0249	-13.55	-0.111	11	11	enet	0.0563	4e-93	-0.892	0.3724	NA	NA	NA	NA	NA
Plasma_Protein	MAN2B2	4	6575189	6623362	0.31065	rs12642135	1.691	rs2301790	0.416	54.76	-0.379	10	10	enet	0.436	0	-0.3217	0.74765	NA	NA	NA	NA	NA
Plasma_Protein	CTSO	4	155924118	155953866	0.03076	rs2879730	-2.675	rs10019975	0.0173	-10.63	-0.672	13	13	enet	0.0317	1.14e-52	2.3738	0.01761	0	0.993	0	0	0.006
Plasma_Protein	NUDT9	4	87422573	87459455	0.07734	rs6849846	-0.647	rs13104303	0.0554	15.58	-0.452	3	3	enet	0.0743	2.92e-123	-0.2301	0.81799	NA	NA	NA	NA	NA
Plasma_Protein	G3BP2	4	75642782	75724525	0.00688	rs11097041	0.659	rs12498415	0.00227	5.5	0.572	2	2	enet	0.00168	0.000293	0.6046	0.54544	NA	NA	NA	NA	NA
Plasma_Protein	SPOCK3	4	166733384	167234796	0.20479	rs17647472	-0.995	rs10517927	0.224	28.49	-0.201	8	8	enet	0.251	0	-0.5421	0.58772	NA	NA	NA	NA	NA
Plasma_Protein	FABP2	4	119317250	119322138	0.17344	rs1511020	1.378	rs1799883	0.322	-48.24	0.501	11	11	enet	0.324	0	-0.4769	0.63345	NA	NA	NA	NA	NA
Plasma_Protein	FGF2	4	122826708	122898236	0.03044	NA	NA	NA	NA	NA	NA	NA	0	enet	0.0171	3.88e-29	NA	NA	NA	NA	NA	NA	NA
Plasma_Protein	KLKB1	4	186208979	186258471	0.07687	rs4862666	-1.699	rs2304595	0.0538	19.93	1.595	12	12	enet	0.0828	9.38e-138	0.3854	0.69994	NA	NA	NA	NA	NA
Plasma_Protein	SPON2	4	1166932	1208962	0.12592	rs11247975	-0.901	rs11247975	0.157	33.74	-0.901	7	7	enet	0.192	0	-0.849	0.39588	NA	NA	NA	NA	NA
Plasma_Protein	SPINK7	5	148312419	148315922	0.15248	rs2400642	1.913	rs7734458	0.03552	16.12	0.591	16	16	enet	0.05708	2.2e-94	0.1202	0.9043	NA	NA	NA	NA	NA
Plasma_Protein	CLINT1	5	157785743	157859175	0.02116	rs254663	1.009	rs12284	0.0133	-10.09	-0.649	7	7	enet	0.01648	4.19e-28	0.5276	0.5978	NA	NA	NA	NA	NA
Plasma_Protein	EGFLAM	5	38258409	38465480	0.03379	rs4346793	-1.54	rs1366282	0.01526	-8.04	0.307	10	10	enet	0.02959	3.1e-49	-0.5769	0.564	NA	NA	NA	NA	NA
Plasma_Protein	TNFAIP8	5	119268692	119399688	0.0715	rs11742151	-1.884	rs1035376	0.05213	-19.52	-0.695	6	6	enet	0.07925	1.06e-131	0.7203	0.4713	NA	NA	NA	NA	NA
Plasma_Protein	CCT5	5	10249929	10266389	0.01122	rs7718749	-0.777	rs3844305	0.00827	-8.12	0.593	5	5	enet	0.00809	1.18e-14	-0.6428	0.5204	NA	NA	NA	NA	NA
Plasma_Protein	SEMA5A	5	9035033	9546075	0.27811	rs3094360	1.689	rs4701846	0.14753	-15.14	-1.388	11	11	enet	0.24515	0	-0.2438	0.8074	NA	NA	NA	NA	NA
Plasma_Protein	PCSK1	5	96390333	96434143	0.2614	rs7722200	1.174	rs7713317	0.39762	-50.84	1.087	8	8	enet	0.40167	0	-0.8654	0.3868	NA	NA	NA	NA	NA
Plasma_Protein	CSF1R	5	150053291	150113372	0.12484	rs10079250	2.641	rs216124	0.02468	10.62	-1.403	19	19	enet	0.06688	8.98e-111	-1.1539	0.2485	NA	NA	NA	NA	NA
Plasma_Protein	IL12B	5	159314780	159330487	0.16439	rs2287763	-0.387	rs6869688	0.14594	9.04	-0.108	4	4	enet	0.18469	2.37e-322	-0.2898	0.772	NA	NA	NA	NA	NA
Plasma_Protein	GM2A	5	151212150	151270440	0.25327	rs12516176	-1.699	rs153445	0.12436	28.05	0.265	12	12	enet	0.26247	0	-0.265	0.791	NA	NA	NA	NA	NA
Plasma_Protein	FLT4	5	180601506	180649624	0.02655	rs307809	-1.113	rs4700745	0.01518	9.48	-0.707	3	3	enet	0.01932	1.17e-32	-0.6529	0.5138	NA	NA	NA	NA	NA
Plasma_Protein	PACAP	5	139387467	139390081	0.00754	rs11747454	-2.38	rs165193	0.00329	3.75	0.017	4	4	enet	0.00362	1.88e-07	-0.6336	0.5264	NA	NA	NA	NA	NA
Plasma_Protein	LECT2	5	135922279	135954983	0.49811	rs12522916	0.912	rs2526145	0.23221	41.07	-0.527	16	16	enet	0.42823	0	0.1355	0.8922	NA	NA	NA	NA	NA
Plasma_Protein	CD14	5	140631728	140633701	0.09819	rs2282803	-1.547	rs5744441	0.04142	-17.34	-1.499	13	13	enet	0.05953	1.85e-98	1.576	0.115	NA	NA	NA	NA	NA
Plasma_Protein	HARS	5	140673904	140691537	0.06175	rs17629011	-2.621	rs6873689	0.00687	-3.67	1.471	11	11	enet	0.00981	2.04e-17	-1.6793	0.0931	NA	NA	NA	NA	NA
Plasma_Protein	TARS	5	33440696	33469539	0.04515	rs7705177	-1.574	rs3777083	0.01667	-11.14	-1.044	8	8	enet	0.02589	2.94e-43	1.2884	0.1976	NA	NA	NA	NA	NA
Plasma_Protein	THG1L	5	157731420	157741449	0.42811	rs2270817	-1.447	rs2270812	0.32064	-48.1	0.685	10	10	enet	0.34408	0	-0.7374	0.4609	NA	NA	NA	NA	NA
Plasma_Protein	SRA1	5	140537340	140558252	0.14669	rs35902736	2.022	rs717097	0.10542	27.83	0.301	20	20	enet	0.13235	7.91e-225	0.0246	0.9804	NA	NA	NA	NA	NA
Plasma_Protein	GLRX	5	95751319	95822726	0.0067	rs17084607	-0.715	rs6556884	0.00309	-6.03	-0.611	6	6	enet	0.00363	1.81e-07	0.0661	0.9473	NA	NA	NA	NA	NA
Plasma_Protein	PPIC	5	123023250	123036725	0.44344	rs7715662	-1.726	rs17388251	0.27989	-44.95	0.303	24	24	enet	0.36653	0	-0.5889	0.5559	NA	NA	NA	NA	NA
Plasma_Protein	PDCD6	5	271621	314974	0.04513	rs6869655	1.071	rs29681	0.00597	-5.85	-0.071	4	4	enet	0.01564	9.33e-27	-0.3328	0.7393	NA	NA	NA	NA	NA
Plasma_Protein	HK3	5	176880869	176899346	0.01314	rs2940527	-1.039	rs4976662	0.01292	-4.56	0.44	3	3	enet	0.01565	9.02e-27	1.2279	0.2195	NA	NA	NA	NA	NA
Plasma_Protein	EFNA5	5	107376889	107670937	0.10588	rs2484103	-2.544	rs7734574	0.04141	-17.36	-2.055	24	24	enet	0.08744	1.03e-145	2.3782	0.0174	0	0.959	0	0.001	0.04
Plasma_Protein	IL6ST	5	55935095	55995022	0.10781	rs7730934	-1.792	rs11741953	0.09641	26.44	-1.682	13	13	enet	0.10828	6.19e-182	-1.0717	0.2839	NA	NA	NA	NA	NA
Plasma_Protein	C7	5	40909497	40984643	0.66361	rs2053881	1.544	rs433224	0.14993	23.77	-0.003	15	15	enet	0.31893	0	-0.9881	0.3231	NA	NA	NA	NA	NA
Plasma_Protein	GHR	5	42423439	42721878	0.15225	rs6451627	1.457	rs4590183	0.05548	-18.09	1.414	6	6	enet	0.10662	4.95e-179	-1.5155	0.1296	NA	NA	NA	NA	NA
Plasma_Protein	SPARC	5	151661096	151686975	0.03639	rs17741008	-1.669	rs4958506	0.00898	4.79	-0.786	7	7	enet	0.01907	2.85e-32	1.3703	0.1706	NA	NA	NA	NA	NA
Plasma_Protein	C9	5	39284140	39424868	0.11135	rs10512702	-1.978	rs17384711	0.0226	10.43	0.388	22	22	enet	0.06372	1.82e-105	1.9443	0.0519	NA	NA	NA	NA	NA
Plasma_Protein	HAPLN1	5	83637805	83720855	0.03105	rs6886442	-2.796	rs6886442	0.00598	-8.89	-2.796	5	5	enet	0.01683	1.17e-28	3.1564	0.0016	0	0.818	0	0	0.182
Plasma_Protein	TGFBI	5	136028988	136063818	0.21755	rs6899012	-1.739	rs3792900	0.23522	39.61	-0.819	16	16	enet	0.2547	0	-1.2959	0.195	NA	NA	NA	NA	NA
Plasma_Protein	RGMB	5	98768650	98798643	0.0771	rs6877710	-1.264	rs751882	0.0602	-20.86	0.379	12	12	enet	0.08979	9.36e-150	-0.0562	0.9552	NA	NA	NA	NA	NA
Plasma_Protein	THBS4	5	79991311	80083287	0.13322	rs2438632	-1.447	rs13167730	0.0765	23.52	-0.16	11	11	enet	0.12684	6.48e-215	-0.234	0.815	NA	NA	NA	NA	NA
Plasma_Protein	PDGFRB	5	150113839	150155872	0.52039	rs919751	-1.358	rs3816018	0.53024	-61.85	-0.33	22	22	enet	0.54492	0	0.1909	0.8486	NA	NA	NA	NA	NA
Plasma_Protein	IL17B	5	149371324	149404202	0.01637	rs1438688	-0.941	rs387936	0.01405	7.52	-0.461	4	4	enet	0.01218	3.31e-21	-0.3486	0.7274	NA	NA	NA	NA	NA
Plasma_Protein	ESM1	5	54977867	55022671	0.052	rs6891449	1.523	rs4242051	0.01181	-9.35	1.208	15	15	enet	0.02462	3.37e-41	-0.6851	0.4933	NA	NA	NA	NA	NA
Plasma_Protein	C6	5	41142234	41261438	0.29844	rs318070	1.572	rs13359770	0.05513	18.09	-0.009	17	17	enet	0.12138	3.83e-205	-0.1806	0.8567	NA	NA	NA	NA	NA
Plasma_Protein	FER	5	108747841	109196841	0.04168	rs7700630	2.128	rs7700630	0.01742	11.49	2.128	4	4	enet	0.03332	2.64e-55	2.2989	0.0215	0	0.954	0	0	0.046
Plasma_Protein	ERAP1	5	96760810	96808100	0.34578	rs13158163	1.201	rs27434	0.35658	50.76	-0.856	21	21	enet	0.59115	0	-0.1966	0.8441	NA	NA	NA	NA	NA
Plasma_Protein	IL7R	5	35852695	35879603	0.00871	rs931555	-0.664	rs6451229	0.00926	8.63	-0.134	5	5	enet	0.0072	3.13e-13	-0.0312	0.9751	NA	NA	NA	NA	NA
Plasma_Protein	HAVCR2	5	157085832	157142869	0.35888	rs10070951	2.103	rs6873053	0.28503	23.42	-0.457	13	13	enet	0.29892	0	1.6681	0.0953	NA	NA	NA	NA	NA
Plasma_Protein	PAM	5	102753981	103031105	0.51545	rs12514861	-1.82	rs12656561	0.1516	-33.15	0.749	7	7	enet	0.33002	0	1.0039	0.3154	NA	NA	NA	NA	NA
Plasma_Protein	SPINK6	5	148202794	148215137	0.08607	rs7713886	1.108	rs17107992	0.14029	-31.79	-0.234	9	9	enet	0.18145	4.00e-316	0.2685	0.7883	NA	NA	NA	NA	NA
Plasma_Protein	LIFR	5	38474668	38608354	0.07969	rs3110234	2.93	rs3729741	0.02629	14.13	-1.511	18	18	enet	0.06705	4.56e-111	-2.1481	0.0317	0	0.985	0	0.001	0.014
Plasma_Protein	HINT1	5	131159027	131171735	0.02046	rs10478953	-1.099	rs3864283	0.03934	16.82	0.263	2	2	enet	0.03841	1.36e-63	-1.0891	0.2761	NA	NA	NA	NA	NA
Plasma_Protein	CRHBP	5	76953045	76981158	0.15053	rs7717826	1.579	rs2359427	0.20002	37.46	0.081	13	13	enet	0.22806	0	0.4383	0.6612	NA	NA	NA	NA	NA
Plasma_Protein	SCGB3A1	5	180590105	180591499	0.01862	rs2112593	1.175	rs2112593	0.00556	-3.7	1.175	3	3	enet	0.00919	2.02e-16	-1.1926	0.233	NA	NA	NA	NA	NA
Plasma_Protein	TXNDC15	5	134874371	134901635	0.05277	rs319598	-1.314	rs3733897	0.05587	20.11	0.951	5	5	enet	0.06088	1.01e-100	1.1101	0.2669	NA	NA	NA	NA	NA
Plasma_Protein	NDST1	5	150485818	150558211	0.05261	rs11746198	1.188	rs11746198	0.02055	13.59	1.188	6	6	enet	0.0445	1.39e-73	1.168	0.2428	NA	NA	NA	NA	NA
Plasma_Protein	MGAT4B	5	179797597	179806952	0.11385	rs2241349	1.612	rs10516140	0.09851	-12.99	0.57	9	9	enet	0.11143	1.76e-187	-1.1496	0.2503	NA	NA	NA	NA	NA
Plasma_Protein	C1QTNF3	5	34019448	34043832	0.03654	rs17566960	-2.175	rs190418	0.00903	-8.98	0.18	14	14	enet	0.01808	1.14e-30	0.4756	0.6344	NA	NA	NA	NA	NA
Plasma_Protein	SPINK5	5	148025683	148137382	0.03489	rs10075595	1.913	rs17599675	0.01091	9.56	0.762	15	15	enet	0.02717	2.54e-45	0.8376	0.4023	NA	NA	NA	NA	NA
Plasma_Protein	SPINK1	5	147824568	147831786	0.02417	rs17625615	0.784	rs6580502	0.01287	9.71	0.001	4	4	enet	0.01691	8.6e-29	-0.0526	0.958	NA	NA	NA	NA	NA
Plasma_Protein	ARSK	5	95555101	95605102	0.01348	rs12522074	0.862	rs956274	0.0073	-7.37	-0.586	5	5	enet	0.00865	1.48e-15	0.4837	0.6286	NA	NA	NA	NA	NA
Plasma_Protein	ERAP2	5	96875986	96919703	0.2161	rs2911134	-1.349	rs10044354	0.47532	58.18	1.01	16	16	enet	0.56149	0	1.1742	0.2403	NA	NA	NA	NA	NA
Plasma_Protein	CD14	5	140631728	140633701	0.09622	rs2282803	-1.547	rs5744441	0.04125	-17.47	-1.499	9	9	enet	0.05751	4.34e-95	1.4679	0.1421	NA	NA	NA	NA	NA
Plasma_Protein	HAVCR1	5	157029413	157059119	0.09773	rs163423	1.008	rs6555820	0.08482	-24.3	-0.622	8	8	enet	0.11448	6.96e-193	0.661	0.5086	NA	NA	NA	NA	NA
Plasma_Protein	LMAN2	5	177331567	177351668	0.06464	rs11949767	-2.33	rs6860069	0.00278	6.56	1.143	16	16	enet	0.02282	2.62e-38	2.5511	0.0107	0	0.956	0	0	0.044
Plasma_Protein	GZMK	5	55024256	55034570	0.02726	rs17681401	-0.31	rs6891823	0.01131	-9.66	0.039	5	5	enet	0.01238	1.57e-21	0.0648	0.9483	NA	NA	NA	NA	NA
Plasma_Protein	HEXB	5	74640023	74722647	0.18732	rs9942341	-0.888	rs12519436	0.08607	24.27	0.477	10	10	enet	0.16724	3.74e-289	-0.1981	0.843	NA	NA	NA	NA	NA
Plasma_Protein	SEMA6A	5	116443616	116574934	0.08222	rs33065	-1.53	rs3733724	0.02149	12.56	-0.736	11	11	enet	0.05363	1.2e-88	-0.5985	0.5495	NA	NA	NA	NA	NA
Plasma_Protein	SERPINB1	6	2832332	2841959	0.06074	rs9501984	-0.69	rs316346	0.04356	-18.19	0.49	5	5	enet	0.05242	1.23e-86	-0.3774	0.70588	NA	NA	NA	NA	NA
Plasma_Protein	TXNDC5	6	7881517	7910788	0.09735	rs2763122	-0.903	rs627957	0.03848	-8.42	0.871	5	5	enet	0.06601	2.56e-109	-1.2222	0.22164	NA	NA	NA	NA	NA
Plasma_Protein	SMAP1	6	70667776	70862011	0.26788	rs1917343	1.606	rs1917342	0.23759	-41.5	1.576	14	14	enet	0.31794	0	-1.661	0.09671	NA	NA	NA	NA	NA
Plasma_Protein	CLIC5	6	45880827	46080348	0.29238	rs4714875	1.781	rs10484841	0.08138	-8.68	-0.849	13	13	enet	0.09869	3.64e-165	1.7283	0.08393	NA	NA	NA	NA	NA
Plasma_Protein	PSMB1	6	170535120	170553307	0.06943	rs3800235	1.338	rs3734763	0.14046	-31.91	0.712	12	12	enet	0.1412	6.72e-241	-0.7176	0.47302	NA	NA	NA	NA	NA
Plasma_Protein	ECI2	6	4115689	4135597	0.0646	rs3177253	-0.76	rs659025	0.08097	-24.6	0.011	11	11	enet	0.08253	2.66e-137	0.1393	0.88924	NA	NA	NA	NA	NA
Plasma_Protein	RSPO3	6	127118671	127199481	0.07861	rs7766106	1.502	rs1892172	0.10397	-27.78	-0.836	11	11	enet	0.11051	7.4e-186	1.0756	0.28213	NA	NA	NA	NA	NA
Plasma_Protein	DEF6	6	35297818	35321771	0.02111	rs3800385	2.969	rs6938138	0.01822	-11.69	1.271	10	10	enet	0.02496	9.59e-42	-2.297	0.02162	0	0.986	0	0.001	0.013
Plasma_Protein	THBS2	6	169215780	169254044	0.00772	rs6605523	0.305	rs6605523	0.00614	-3.9	0.305	1	1	enet	0.00485	1.89e-09	-0.305	0.76037	NA	NA	NA	NA	NA
Plasma_Protein	PREP	6	105273220	105454062	0.21735	rs1051484	2.581	rs1051484	0.17261	35.33	2.581	9	9	enet	0.26905	0	2.6495	0.00806	0	0.877	0	0	0.123
Plasma_Protein	NT5E	6	85449584	85495791	0.13501	rs6454505	2.44	rs494688	0.09482	-24.78	1.172	10	10	enet	0.16019	6.23e-276	-0.2729	0.78496	NA	NA	NA	NA	NA
Plasma_Protein	COL9A1	6	70215061	70303083	0.02334	rs3828767	1.437	rs13199337	0.00341	6.4	-0.218	11	11	enet	0.01131	8.22e-20	-0.3944	0.69325	NA	NA	NA	NA	NA
Plasma_Protein	LRP11	6	149818757	149864359	0.24365	rs9322193	1.7	rs11155685	0.38818	52.98	1.502	12	12	enet	0.42862	0	1.6274	0.10365	NA	NA	NA	NA	NA
Plasma_Protein	VNN2	6	132743870	132763459	0.40524	rs3734744	2.34	rs9493423	0.24799	-42.21	0.111	15	15	enet	0.33361	0	-0.1006	0.91986	NA	NA	NA	NA	NA
Plasma_Protein	SMOC2	6	168441151	168673445	0.17191	rs1886399	-1.514	rs11759500	0.09084	-25.68	0.985	21	21	enet	0.16465	2.74e-284	-0.6478	0.51714	NA	NA	NA	NA	NA
Plasma_Protein	IGF2R	6	159969099	160113507	0.34746	rs7752664	-2.595	rs2282140	0.17712	35.76	-0.974	27	27	enet	0.29416	0	-0.966	0.33404	NA	NA	NA	NA	NA
Plasma_Protein	TREM2	6	41158506	41163186	0.11827	rs3997700	0.718	rs9471491	0.04815	-5.36	-0.603	9	9	enet	0.05391	4.11e-89	0.4659	0.6413	NA	NA	NA	NA	NA
Plasma_Protein	MDGA1	6	37630679	37699306	0.58272	rs13219089	2.265	rs6938061	0.50378	59.29	0.036	24	24	enet	0.5504	0	0.0197	0.98428	NA	NA	NA	NA	NA
Plasma_Protein	RNASET2	6	166922113	166957191	0.19258	rs6928890	-1.579	rs9457245	0.10102	-27.02	-0.081	6	6	enet	0.15783	1.54e-271	0.1309	0.89586	NA	NA	NA	NA	NA
Plasma_Protein	GSTA1	6	52791371	52803860	0.11424	rs2749010	0.428	rs2608629	0.26308	-43.74	0.324	11	11	enet	0.27885	0	-0.2979	0.76582	NA	NA	NA	NA	NA
Plasma_Protein	ACOT13	6	24667035	24705065	0.09074	rs6917209	-0.757	rs4544900	0.02671	14.4	-0.556	4	4	enet	0.05288	2.07e-87	-0.5162	0.60568	NA	NA	NA	NA	NA
Plasma_Protein	SH3BGRL2	6	79631329	79703655	0.11908	rs7744883	-1.929	rs2245410	0.09773	-26.61	0.12	7	7	enet	0.1138	1.13e-191	-0.0268	0.97859	NA	NA	NA	NA	NA
Plasma_Protein	GMPR	6	16238587	16295549	0.27436	rs7763322	0.762	rs6459467	0.42994	55.7	0.744	8	8	enet	0.42965	0	0.7405	0.459	NA	NA	NA	NA	NA
Plasma_Protein	ULBP3	6	150061053	150069121	0.02789	rs6941524	1.709	rs7760453	0.0138	-10.23	0.308	5	5	enet	0.01563	9.69e-27	-1.1609	0.24569	NA	NA	NA	NA	NA
Plasma_Protein	CD109	6	73695785	73828316	0.34879	rs3846755	-1.958	rs9442968	0.27091	44.23	-1.279	18	18	enet	0.34071	0	-1.4296	0.15284	NA	NA	NA	NA	NA
Plasma_Protein	THBS2	6	169215780	169254044	0.24969	rs13203299	-3.377	rs12178180	0.16782	18.97	0.596	13	13	enet	0.21431	0	-0.4673	0.6403	NA	NA	NA	NA	NA
Plasma_Protein	PLG	6	160702238	160753315	0.55221	rs2186129	-2.387	rs3127572	0.08121	-13.08	0.961	20	20	enet	0.23606	0	0.8321	0.40533	NA	NA	NA	NA	NA
Plasma_Protein	PLG	6	160702238	160753315	0.42844	rs4709497	-2.848	rs2293286	0.07859	-9.05	-0.152	17	17	enet	0.17086	5.71e-296	2.1083	0.03501	0	0.994	0	0	0.005
Plasma_Protein	VTA1	6	142147162	142224685	0.04882	rs12190271	-2.084	rs225624	0.03624	-16.32	0.707	11	11	enet	0.06567	9.7e-109	0.9127	0.36141	NA	NA	NA	NA	NA
Plasma_Protein	SMPDL3A	6	122789049	122809720	0.11948	rs13192569	2.575	rs13192569	0.06569	-21.66	2.575	3	3	enet	0.07184	3.84e-119	-1.8054	0.07102	NA	NA	NA	NA	NA
Plasma_Protein	PLA2G7	6	46704201	46735693	0.01649	rs9463289	-1.181	rs953062	0.00875	8.06	0.383	10	10	enet	0.01138	6.33e-20	0.6195	0.53558	NA	NA	NA	NA	NA
Plasma_Protein	IL20RA	6	136999971	137045180	0.01774	rs6570146	-1.356	rs1322394	0.00598	5.66	0.397	4	4	enet	0.01062	1.04e-18	-0.0469	0.96262	NA	NA	NA	NA	NA
Plasma_Protein	IL22RA2	6	137143820	137173648	0.04687	rs1543509	-1.382	rs4895477	0.00596	-8	0.773	7	7	enet	0.03117	8.5e-52	-1.4401	0.14983	NA	NA	NA	NA	NA
Plasma_Protein	DLL1	6	170282206	170306565	0.06058	rs3012454	1.675	rs2180052	0.01388	8.51	-0.524	9	9	enet	0.03207	2.89e-53	-0.6546	0.51273	NA	NA	NA	NA	NA
Plasma_Protein	TNFRSF21	6	47231532	47309905	0.11935	rs9473031	-1.889	rs6458555	0.04154	17.4	1.465	18	18	enet	0.08085	1.95e-134	1.2112	0.22582	NA	NA	NA	NA	NA
Plasma_Protein	TREML2	6	41189749	41201149	0.19957	rs17643398	-2.299	rs4714431	0.12829	30.44	1.749	20	20	enet	0.1979	0	1.5164	0.12941	NA	NA	NA	NA	NA
Plasma_Protein	CLPS	6	35794982	35797344	0.27122	rs2817064	-1.826	rs2817064	0.08269	-22.84	-1.826	16	16	enet	0.1493	9.46e-256	1.402	0.1609	NA	NA	NA	NA	NA
Plasma_Protein	ADGRF5	6	46852522	46954943	0.15362	rs937055	1.5	rs586024	0.23355	-41.15	1.434	17	17	enet	0.26596	0	-1.0473	0.29497	NA	NA	NA	NA	NA
Plasma_Protein	ENPP5	6	46159185	46170980	0.33802	rs2039541	2.366	rs1047153	0.29758	46.36	0.939	16	16	enet	0.46536	0	1.2062	0.22773	NA	NA	NA	NA	NA
Plasma_Protein	LRP11	6	149818757	149864359	0.21022	rs4816	1.657	rs11155685	0.49901	58.35	1.502	9	9	enet	0.55879	0	1.3529	0.17609	NA	NA	NA	NA	NA
Plasma_Protein	GFRAL	6	55327469	55402493	0.10436	rs1155750	2.681	rs1546296	0.01988	11.44	0.204	18	18	enet	0.07146	1.72e-118	-1.7596	0.07848	NA	NA	NA	NA	NA
Plasma_Protein	MANEA	6	95577535	95609452	0.32348	rs7747776	-1.644	rs13205436	0.31823	-47.94	0.066	9	9	enet	0.4117	0	-0.7607	0.44685	NA	NA	NA	NA	NA
Plasma_Protein	STX7	6	132445867	132513198	0.04599	rs10499186	-2.981	rs3813356	0.02617	-13.86	0.847	4	4	enet	0.02992	8.97e-50	-0.9712	0.33142	NA	NA	NA	NA	NA
Plasma_Protein	UST	6	148747030	149076990	0.05294	rs6929864	1.938	rs7764228	0.00932	9.22	-1.057	20	20	enet	0.0347	1.52e-57	-0.0295	0.97647	NA	NA	NA	NA	NA
Plasma_Protein	RSPO3	6	127118671	127199481	0.08743	rs34462866	-1.485	rs1892172	0.12945	-30.68	-0.836	9	9	enet	0.13973	3.18e-238	0.9876	0.32333	NA	NA	NA	NA	NA
Plasma_Protein	TREM1	6	41267926	41286682	0.1894	rs12189627	-2.706	rs2234243	0.12805	-30.44	1.759	24	24	enet	0.24227	0	-1.9057	0.05668	NA	NA	NA	NA	NA
Plasma_Protein	CRISP2	6	49692358	49713590	0.22597	rs4711930	-2.018	rs527461	0.12471	29.65	-0.13	9	9	enet	0.23743	0	-0.208	0.83524	NA	NA	NA	NA	NA
Plasma_Protein	METTL24	6	110245928	110358272	0.05104	rs2334321	1.647	rs9384738	0.01118	-9.77	0.187	9	9	enet	0.02728	1.65e-45	-1.2027	0.2291	NA	NA	NA	NA	NA
Plasma_Protein	PTK7	6	43076307	43161719	0.0629	rs10948067	-1.694	rs3828755	0.02296	9.84	-1.115	14	14	enet	0.03599	1.21e-59	-0.789	0.43009	NA	NA	NA	NA	NA
Plasma_Protein	NQO2	6	2987987	3028869	0.44245	rs4351304	-2.389	rs4149360	0.17127	-33.7	-0.274	14	14	enet	0.40909	0	-0.7173	0.47321	NA	NA	NA	NA	NA
Plasma_Protein	PPIL1	6	36854827	36874803	0.22418	rs762623	0.858	rs6900068	0.10083	-9.85	-0.545	5	5	enet	0.10146	5.31e-170	0.1744	0.86155	NA	NA	NA	NA	NA
Plasma_Protein	MYO6	6	75749192	75919537	0.02905	rs12213119	0.844	rs12213119	0.01469	2.68	0.844	2	2	enet	0.0148	2.11e-25	0.8912	0.37282	NA	NA	NA	NA	NA
Plasma_Protein	PLOD3	7	101205977	101218420	0.00543	rs2302428	1.267	rs10250685	0.003628	-5.58	1.155	2	2	enet	0.002242	3.39e-05	-1.1841	0.23636	NA	NA	NA	NA	NA
Plasma_Protein	PILRA	7	100367530	100400096	0.42528	rs34995835	1.533	rs2405442	0.513992	60.68	0.572	5	5	enet	0.513015	0	0.6393	0.52264	NA	NA	NA	NA	NA
Plasma_Protein	HSPB1	7	76302673	76304295	0.29309	rs11983026	1.72	rs2908201	0.241913	-41.84	-0.64	10	10	enet	0.29764	0	0.7424	0.45784	NA	NA	NA	NA	NA
Plasma_Protein	TBL2	7	73567537	73578791	0.0403	rs4717097	-1.511	rs4717097	0.013903	-5.33	-1.511	1	1	enet	0.014872	1.59e-25	1.511	0.13079	NA	NA	NA	NA	NA
Plasma_Protein	PCOLCE	7	100602363	100608175	0.02702	rs4729597	-2.009	rs2075672	0.022296	-13.15	-1.906	6	6	enet	0.026309	6.24e-44	1.5587	0.11906	NA	NA	NA	NA	NA
Plasma_Protein	ASL	7	66075800	66094697	0.02535	rs778688	1.344	rs778688	0.013165	-6.88	1.344	1	1	enet	0.028802	5.78e-48	-1.344	0.17895	NA	NA	NA	NA	NA
Plasma_Protein	BLVRA	7	43758680	43807342	0.12878	rs2024269	1.735	rs1050916	0.021694	-14.66	0.409	5	5	enet	0.070932	1.33e-117	-0.1767	0.85972	NA	NA	NA	NA	NA
Plasma_Protein	CROT	7	87345664	87399794	0.08809	rs2097937	-1.372	rs31659	0.065815	-22.46	-0.969	11	11	enet	0.077554	8.01e-129	1.164	0.24443	NA	NA	NA	NA	NA
Plasma_Protein	VOPP1	7	55436056	55572988	0.01501	rs9656707	1.326	rs6957545	0.015268	6.38	1.322	2	2	enet	0.017381	1.5e-29	1.322	0.18616	NA	NA	NA	NA	NA
Plasma_Protein	VWC2	7	49773638	49921950	0.34346	rs557626	-1.72	rs557626	0.102858	-27.26	-1.72	20	20	enet	0.220766	0	0.918	0.35861	NA	NA	NA	NA	NA
Plasma_Protein	BMPER	7	33904308	34156427	0.10175	rs12533104	-1.77	rs16879245	0.016488	-12.27	0.262	18	18	enet	0.072573	2.25e-120	0.3202	0.74882	NA	NA	NA	NA	NA
Plasma_Protein	AOC1	7	150824627	150861504	0.47258	rs2071517	-1.025	rs10452848	0.290725	45.83	0.036	22	22	enet	0.443864	0	-0.2351	0.81412	NA	NA	NA	NA	NA
Plasma_Protein	DLD	7	107891162	107931730	0.00401	rs2528648	0.53	rs881176	0.001427	-5.09	-0.338	3	3	enet	0.000381	0.0528	0.1862	0.8523	NA	NA	NA	NA	NA
Plasma_Protein	EPHB4	7	100802565	100827523	0.03708	rs6976053	1.447	rs314346	0.032076	-15.65	-1.235	6	6	enet	0.035434	9.72e-59	0.7652	0.44414	NA	NA	NA	NA	NA
Plasma_Protein	MDH2	7	76048051	76067508	0.01674	rs3789833	-0.652	rs3789833	0.010778	2.02	-0.652	1	1	enet	0.010409	2.26e-18	-0.652	0.5144	NA	NA	NA	NA	NA
Plasma_Protein	GUSB	7	65960684	65982215	0.05264	rs3110902	1.712	rs9530	0.015633	-11.16	0.952	3	3	enet	0.026154	1.11e-43	0.6131	0.53978	NA	NA	NA	NA	NA
Plasma_Protein	AKR1B1	7	134442356	134459284	0.10319	rs782509	0.998	rs782535	0.020978	13.4	0.074	5	5	enet	0.048646	2.11e-80	-0.9108	0.3624	NA	NA	NA	NA	NA
Plasma_Protein	SFRP4	7	37905932	38025695	0.08565	rs17408199	-2.167	rs2598105	0.034119	16.02	-1.587	13	13	enet	0.053715	8.63e-89	-1.3511	0.17665	NA	NA	NA	NA	NA
Plasma_Protein	NCF1	7	74773962	74789376	0.254	rs6460090	-2.329	rs2301908	0.060508	-15.07	1.327	14	14	enet	0.139003	6.8e-237	0.8277	0.40785	NA	NA	NA	NA	NA
Plasma_Protein	UPP1	7	48088628	48108736	0.01133	rs7793905	0.843	rs7793905	0.008947	-8.71	0.843	3	3	enet	0.007901	2.37e-14	-0.8804	0.37866	NA	NA	NA	NA	NA
Plasma_Protein	PLXNA4	7	132123332	132648688	0.04758	rs10231544	1.197	rs744767	0.015408	-6.51	0.459	11	11	enet	0.03001	6.37e-50	-0.651	0.51504	NA	NA	NA	NA	NA
Plasma_Protein	IGFBP3	7	45912245	45921874	0.16508	rs1496499	-1.028	rs11977526	0.048974	10.78	-0.015	7	7	enet	0.071354	2.58e-118	0.1426	0.88658	NA	NA	NA	NA	NA
Plasma_Protein	EGFR	7	55019017	55211628	0.0957	rs13244925	1.674	rs7807376	0.014834	-10.9	0.757	10	10	enet	0.060143	1.74e-99	-0.1536	0.87793	NA	NA	NA	NA	NA
Plasma_Protein	SHH	7	155799980	155812463	0.02262	rs1870375	-1.243	rs872723	0.00873	-8.24	-0.512	11	11	enet	0.012013	6.08e-21	0.6923	0.48875	NA	NA	NA	NA	NA
Plasma_Protein	MET	7	116672196	116798386	0.06438	rs40239	-1.959	rs41738	0.020746	-12.37	-0.41	8	8	enet	0.042872	6.69e-71	-1.002	0.31632	NA	NA	NA	NA	NA
Plasma_Protein	RAC1	7	6374527	6403967	0.01717	rs4724795	1.669	rs4724795	0.009067	8.57	1.669	4	4	enet	0.011756	1.57e-20	1.9661	0.04929	0	0.98	0	0	0.02
Plasma_Protein	SERPINE1	7	101127104	101139247	0.03048	rs7784933	3.297	rs2227631	0.017818	-11.42	-0.985	6	6	enet	0.022352	1.52e-37	1.3971	0.16238	NA	NA	NA	NA	NA
Plasma_Protein	CD36	7	80369575	80679277	0.01417	rs12155128	-1.8	rs10954289	0.001128	-4.26	-1.324	8	8	enet	0.004754	2.74e-09	-0.4699	0.63843	NA	NA	NA	NA	NA
Plasma_Protein	PTN	7	137227341	137343774	0.06225	rs10247519	2.398	rs10255150	0.042076	17.57	0.157	17	17	enet	0.052496	9.07e-87	1.0174	0.30897	NA	NA	NA	NA	NA
Plasma_Protein	PRSS1	7	142749468	142753076	0.01584	rs11327	-1.085	rs11327	0.003646	-3.94	-1.085	4	4	enet	0.003968	5.12e-08	0.6049	0.54524	NA	NA	NA	NA	NA
Plasma_Protein	RARRES2	7	150338317	150341662	0.07851	rs6964110	0.938	rs3735167	0.09836	26.68	0.708	10	10	enet	0.100734	9.93e-169	0.7287	0.46617	NA	NA	NA	NA	NA
Plasma_Protein	EPHA1	7	143390289	143408856	0.34645	rs2949763	1.643	rs4421280	0.28885	-45.65	0.126	18	18	enet	0.325084	0	0.0581	0.95364	NA	NA	NA	NA	NA
Plasma_Protein	PPIA	7	44796680	44824564	0.02366	NA	NA	NA	NA	NA	NA	NA	0	enet	0.020601	1e-34	NA	NA	NA	NA	NA	NA	NA
Plasma_Protein	SBDS	7	66987680	66995587	0.18764	NA	NA	NA	NA	NA	NA	NA	0	enet	0.095732	4.93e-160	NA	NA	NA	NA	NA	NA	NA
Plasma_Protein	PRSS2	7	142760398	142774564	0.29467	rs707	-1.223	rs3752404	0.076042	-20.04	1.007	10	10	enet	0.158567	6.51e-273	-1.1539	0.24854	NA	NA	NA	NA	NA
Plasma_Protein	NRCAM	7	108147623	108456717	0.00631	rs2284284	1.683	rs2284284	0.001459	4.17	1.683	5	5	enet	0.003404	4.23e-07	0.7207	0.47109	NA	NA	NA	NA	NA
Plasma_Protein	SEMA3E	7	83363238	83649139	0.29676	rs3757621	1.512	rs3801506	0.246447	-42.19	0.711	13	13	enet	0.386662	0	-1.595	0.11071	NA	NA	NA	NA	NA
Plasma_Protein	PIP	7	143132077	143139739	0.36535	rs10216140	-2.189	rs4726600	0.095221	23.27	1.047	14	14	enet	0.161874	4.38e-279	1.4344	0.15145	NA	NA	NA	NA	NA
Plasma_Protein	CCDC126	7	23597382	23644708	0.09635	rs6966250	-0.628	rs11980035	0.098719	26.81	0.365	7	7	enet	0.114136	2.87e-192	0.4276	0.66893	NA	NA	NA	NA	NA
Plasma_Protein	PILRA	7	100367530	100400096	0.36802	rs1476679	1.511	rs2405442	0.457218	57.24	0.572	4	4	enet	0.456195	0	0.6371	0.52408	NA	NA	NA	NA	NA
Plasma_Protein	SEMA3C	7	80742538	80922359	0.04454	rs7797400	-1.235	rs1019016	0.014014	-11.08	0.08	4	4	enet	0.031037	1.37e-51	-0.1033	0.91772	NA	NA	NA	NA	NA
Plasma_Protein	NPTX2	7	98617285	98629869	0.06402	rs1045916	-1.134	rs13221723	0.039501	-16.88	-0.124	12	12	enet	0.05499	6.6e-91	0.1663	0.86789	NA	NA	NA	NA	NA
Plasma_Protein	TRIL	7	28953358	28958330	0.02992	rs1012090	0.723	rs740250	0.017789	11.81	0.206	8	8	enet	0.01844	2.98e-31	0.0747	0.94048	NA	NA	NA	NA	NA
Plasma_Protein	CHST12	7	2403588	2448484	0.07057	rs1010300	2.763	rs1010302	0.045819	18.31	2.449	11	11	enet	0.056538	1.77e-93	2.6342	0.00843	0	0.878	0	0.001	0.121
Plasma_Protein	SNX8	7	2251770	2354318	0.06379	rs2906176	-1.393	rs1637752	0.016663	-8.17	-1.137	9	9	enet	0.030333	1.9e-50	1.3445	0.17879	NA	NA	NA	NA	NA
Plasma_Protein	CNTNAP2	7	146116002	148420998	0.14289	rs2140841	-2.661	rs10952623	0.227531	40.66	-0.384	17	17	enet	0.245481	0	-0.2172	0.82803	NA	NA	NA	NA	NA
Plasma_Protein	ADAM22	7	87934143	88202889	0.15371	rs10268218	-1.386	rs12670575	0.09955	26.85	0.658	19	19	enet	0.149796	1.16e-256	0.1239	0.9014	NA	NA	NA	NA	NA
Plasma_Protein	GPNMB	7	23235967	23275108	0.16104	rs4722196	-1.325	rs1881203	0.046135	-18.45	0.37	10	10	enet	0.095663	6.51e-160	-1.0581	0.29001	NA	NA	NA	NA	NA
Plasma_Protein	GPNMB	7	23235967	23275108	0.17483	rs2268748	1.401	rs2268748	0.03655	16.27	1.401	14	14	enet	0.065838	5.03e-109	1.037	0.29973	NA	NA	NA	NA	NA
Plasma_Protein	TFPI2	7	93885396	93890753	0.01269	rs17165845	0.678	rs17165845	0.006226	-6.88	0.678	3	3	enet	0.008927	5.38e-16	-0.7399	0.45935	NA	NA	NA	NA	NA
Plasma_Protein	CPA4	7	130293134	130324180	0.4152	rs6467285	1.993	rs3807345	0.455926	-56.96	-1.029	14	14	enet	0.466415	0	1.2842	0.19906	NA	NA	NA	NA	NA
Plasma_Protein	FKBP14	7	30010587	30026702	0.00956	rs10488087	1.857	rs10275279	0.000405	-4.6	0.347	6	6	enet	0.001233	0.00166	0.3462	0.72916	NA	NA	NA	NA	NA
Plasma_Protein	NT5C3A	7	33014114	33062797	0.03105	rs6945242	2.037	rs7790368	0.014774	10.3	-0.097	5	5	enet	0.022613	5.74e-38	-0.6595	0.5096	NA	NA	NA	NA	NA
Plasma_Protein	EPHB6	7	142855061	142871094	0.19572	rs707	-1.223	rs8177105	0.143149	-29.39	-0.826	6	6	enet	0.167304	2.86e-289	0.7592	0.44773	NA	NA	NA	NA	NA
Plasma_Protein	SCARA5	8	27869883	27992673	0.0459	rs13274329	1.886	rs10866867	0.02618	-13.9	-0.313	13	13	enet	0.03593	1.52e-59	1.0388	0.29888	NA	NA	NA	NA	NA
Plasma_Protein	DECR1	8	90001405	90053633	0.02391	rs1805801	-1.233	rs2107466	0.01775	-11.72	-1.216	4	4	enet	0.02427	1.2e-40	0.1803	0.85691	NA	NA	NA	NA	NA
Plasma_Protein	WISP1	8	133191039	133231690	0.07837	rs6471137	1.831	rs16893344	0.0325	-16.35	0.476	14	14	enet	0.0757	1.15e-125	-0.4004	0.68884	NA	NA	NA	NA	NA
Plasma_Protein	DOK2	8	21908873	21913690	0.0181	rs17581764	-2.573	rs2054713	0.00338	6.39	-1.425	14	14	enet	0.00889	6.18e-16	-0.5858	0.55798	NA	NA	NA	NA	NA
Plasma_Protein	HRSP12	8	98102344	98117171	0.08314	rs16896628	-2.789	rs2242197	0.07441	-23.23	-0.231	7	7	enet	0.0817	6.87e-136	0.3934	0.69401	NA	NA	NA	NA	NA
Plasma_Protein	MSR1	8	16107878	16567490	0.2099	rs17677443	-1.369	rs17677443	0.03893	-16.48	-1.369	5	5	enet	0.09771	1.84e-163	0.8805	0.37858	NA	NA	NA	NA	NA
Plasma_Protein	GPT	8	144502973	144507174	0.0124	rs13258200	-1.292	rs6558292	0.00995	-3.56	-0.741	4	4	enet	0.01167	2.18e-20	0.9385	0.34796	NA	NA	NA	NA	NA
Plasma_Protein	UNC5D	8	35235475	35796550	0.08576	rs11985782	-2.559	rs2950892	0.05113	-19.41	-1.104	6	6	enet	0.07681	1.45e-127	-2.0328	0.04207	0	0.991	0	0	0.009
Plasma_Protein	CDH17	8	94127162	94217303	0.12698	rs3886489	1.077	rs10956904	0.05971	-20.83	0.898	11	11	enet	0.12897	9.72e-219	-0.8266	0.40849	NA	NA	NA	NA	NA
Plasma_Protein	IMPA1	8	81656914	81686331	0.0153	rs2142316	1.44	rs2142316	0.00767	-8.38	1.44	4	4	enet	0.01542	2.13e-26	-1.072	0.28373	NA	NA	NA	NA	NA
Plasma_Protein	TCEA1	8	53966552	54022456	0.00557	rs16919588	-0.684	rs6473915	0.00208	4.92	0.542	4	4	enet	0.00111	0.00272	-0.0174	0.98611	NA	NA	NA	NA	NA
Plasma_Protein	ZFAND1	8	81701334	81732903	0.15501	rs2932223	1.857	rs2955002	0.14102	31.97	1.61	10	10	enet	0.24469	0	1.7974	0.07227	NA	NA	NA	NA	NA
Plasma_Protein	GSR	8	30678066	30727846	0.06719	rs8190893	1.23	rs8190893	0.01326	-7.4	1.23	3	3	enet	0.02776	2.77e-46	0.5979	0.5499	NA	NA	NA	NA	NA
Plasma_Protein	DOK2	8	21908873	21913690	0.11473	rs17581764	-2.573	rs6996493	0.0123	-11.73	-0.415	21	21	enet	0.06361	2.8e-105	-0.6805	0.49619	NA	NA	NA	NA	NA
Plasma_Protein	PLAT	8	42174718	42207676	0.01084	NA	NA	NA	NA	NA	NA	1	0	enet	0.00881	8.19e-16	NA	NA	NA	NA	NA	NA	NA
Plasma_Protein	GFRA2	8	21690398	21812357	0.14752	rs10503716	-2.095	rs15881	0.06371	21.61	0.03	15	15	enet	0.14632	2.87e-250	0.0827	0.93412	NA	NA	NA	NA	NA
Plasma_Protein	ANGPT2	8	6499632	6563409	0.05326	rs2928629	-1.429	rs1968586	0.02501	-13.51	0.382	17	17	enet	0.03117	8.3e-52	-0.7575	0.44875	NA	NA	NA	NA	NA
Plasma_Protein	SFRP1	8	41261962	41309473	0.07712	rs11777437	-2.42	rs968427	0.02062	-11.02	-0.163	20	20	enet	0.04889	8.18e-81	-1.3431	0.17923	NA	NA	NA	NA	NA
Plasma_Protein	MATN2	8	97868840	98036724	0.16344	rs4559216	-2.058	rs17831160	0.02275	12.88	-0.579	22	22	enet	0.08386	1.38e-139	-1.5572	0.11942	NA	NA	NA	NA	NA
Plasma_Protein	BMP1	8	22165140	22212326	0.03581	rs1869	1.34	rs4507761	0.01322	4.76	0.076	4	4	enet	0.02058	1.07e-34	-0.617	0.53722	NA	NA	NA	NA	NA
Plasma_Protein	LYN	8	55879835	56014169	0.0138	rs6474051	-1.892	rs3808391	0.01173	-8.69	0.362	6	6	enet	0.01317	8.51e-23	-0.6169	0.53728	NA	NA	NA	NA	NA
Plasma_Protein	CA13	8	85220587	85284073	0.14943	rs12544346	-1.865	rs1908762	0.17539	-35.85	-1.136	8	8	enet	0.26287	0	1.2248	0.22064	NA	NA	NA	NA	NA
Plasma_Protein	CA3	8	85373436	85449040	0.0424	rs4150964	-1.518	rs20571	0.03925	-16.96	-0.883	9	9	enet	0.04576	1.21e-75	0.4637	0.64288	NA	NA	NA	NA	NA
Plasma_Protein	CA1	8	85327608	85379014	0.08875	NA	NA	NA	NA	NA	NA	9	0	enet	0.06719	2.72e-111	NA	NA	NA	NA	NA	NA	NA
Plasma_Protein	FGL1	8	17864380	17910365	0.18793	rs13256693	1.898	rs3739406	0.2421	-41.93	0.35	10	10	enet	0.31451	0	0.5472	0.58421	NA	NA	NA	NA	NA
Plasma_Protein	ST3GAL1	8	133454848	133571940	0.10851	rs16904932	1.597	rs16904932	0.06322	-18.6	1.597	15	15	enet	0.08573	8.93e-143	-0.2378	0.81203	NA	NA	NA	NA	NA
Plasma_Protein	YWHAZ	8	100916523	100953388	0.01561	rs12335167	1.691	rs7009260	0.00185	5.08	0.693	12	12	enet	0.00345	3.6e-07	1.4693	0.14176	NA	NA	NA	NA	NA
Plasma_Protein	COLEC10	8	118995452	119108455	0.00958	rs1156545	1.536	rs1156545	0.00639	-7.05	1.536	5	5	enet	0.00523	4.7e-10	-1.4909	0.13599	NA	NA	NA	NA	NA
Plasma_Protein	DEFB1	8	6870592	6877936	0.104	rs17078008	-1.489	rs2978869	0.08994	15.99	-0.417	16	16	enet	0.11451	6.37e-193	1.0149	0.31014	NA	NA	NA	NA	NA
Plasma_Protein	ASPH	8	61500556	61714640	0.05776	rs2640236	1.74	rs7836999	0.02265	-14.64	-1.143	13	13	enet	0.04756	1.28e-78	0.7319	0.46425	NA	NA	NA	NA	NA
Plasma_Protein	RMDN1	8	86468257	86514357	0.21238	rs6980476	2.579	rs6415565	0.45242	57.11	-1.516	10	10	enet	0.499	0	-2.0152	0.04388	0	0.984	0	0	0.016
Plasma_Protein	FUT10	8	33370824	33473146	0.23499	rs16880849	1.289	rs10097936	0.29649	45.94	-0.089	8	8	enet	0.40904	0	1.1496	0.25029	NA	NA	NA	NA	NA
Plasma_Protein	CTSB	8	11842524	11869448	0.2689	rs10903343	2.992	rs3947	0.2104	38.97	1.983	34	34	enet	0.26137	0	2.0813	0.03741	0	0.964	0	0.001	0.034
Plasma_Protein	TNFRSF11B	8	118923557	118951885	0.06174	rs2460968	2.172	rs2468186	0.00513	-8.17	-0.794	23	23	enet	0.0442	4.37e-73	2.6309	0.00851	0	0.993	0	0	0.007
Plasma_Protein	RRM2B	8	102204502	102238961	0.02669	NA	NA	NA	NA	NA	NA	2	0	enet	0.02086	3.77e-35	NA	NA	NA	NA	NA	NA	NA
Plasma_Protein	PENK	8	56436674	56446671	0.10261	rs9298555	1.112	rs2576581	0.14726	-32.63	0.935	16	16	enet	0.20444	0	-0.7893	0.42996	NA	NA	NA	NA	NA
Plasma_Protein	IMPAD1	8	56957931	56993867	0.19621	rs1992461	-1.479	rs1046643	0.10681	-20.1	1.231	9	9	enet	0.13993	1.42e-238	-0.8285	0.40736	NA	NA	NA	NA	NA
Plasma_Protein	GGH	8	63015079	63038806	0.16755	rs17265947	-1.08	rs4739037	0.11166	28.69	0.801	15	15	enet	0.20473	0	0.5239	0.60036	NA	NA	NA	NA	NA
Plasma_Protein	CPQ	8	96645242	97149654	0.25982	rs2436051	-2.215	rs1864385	0.07485	-13.84	1.177	10	10	enet	0.19913	0	-0.9559	0.33911	NA	NA	NA	NA	NA
Plasma_Protein	PDGFRL	8	17576433	17644071	0.09546	rs4922281	1.863	rs2588140	0.04264	-18.1	-0.177	7	7	enet	0.07294	5.34e-121	0.226	0.8212	NA	NA	NA	NA	NA
Plasma_Protein	SVEP1	9	110365248	110579880	0.20974	rs2281937	2.081	rs10817003	0.05065	14.13	-0.879	15	15	enet	0.12779	1.32e-216	0.2285	0.81926	NA	NA	NA	NA	NA
Plasma_Protein	SVEP1	9	110365248	110579880	0.20348	rs2281937	2.081	rs16914997	0.05865	-13.96	-1.323	18	18	enet	0.13353	5.72e-227	1.238	0.2157	NA	NA	NA	NA	NA
Plasma_Protein	B4GALT1	9	33104082	33167356	0.13926	rs3758271	1.381	rs7019909	0.07568	23.4	-1.322	10	10	enet	0.09806	4.49e-164	-1.1038	0.26968	NA	NA	NA	NA	NA
Plasma_Protein	FCN2	9	134880810	134887523	0.24945	rs4842143	1.964	rs7851696	0.20033	-38.07	-0.458	16	16	enet	0.29307	0	0.5714	0.5677	NA	NA	NA	NA	NA
Plasma_Protein	CNTFR	9	34551432	34590140	0.1277	rs2070074	2.675	rs7037232	0.03915	-11.2	1.24	7	7	enet	0.06773	3.38e-112	-2.4156	0.01571	0	0.989	0	0	0.011
Plasma_Protein	C8G	9	136945185	136946975	0.1252	rs2071006	-0.365	rs2071006	0.12514	30.17	-0.365	3	3	enet	0.14761	1.23e-252	-0.3336	0.73865	NA	NA	NA	NA	NA
Plasma_Protein	AMBP	9	114060127	114078328	0.02014	rs10120772	1.489	rs3762058	0.00847	4.98	-1.1	12	12	enet	0.01584	4.43e-27	-0.2391	0.81104	NA	NA	NA	NA	NA
Plasma_Protein	GLIPR2	9	36136536	36163913	0.07277	rs17835038	1.516	rs10814339	0.05258	-19.59	0.723	6	6	enet	0.05668	1.01e-93	-0.8799	0.37889	NA	NA	NA	NA	NA
Plasma_Protein	ALAD	9	113386312	113401290	0.37695	rs2761016	-1.801	rs2761016	0.06094	17.98	-1.801	23	23	enet	0.16689	1.72e-288	0.2916	0.77063	NA	NA	NA	NA	NA
Plasma_Protein	FCN1	9	134903232	134917912	0.1856	rs10117466	1.697	rs7024491	0.1158	28.82	0.272	9	9	enet	0.18485	1.19e-322	1.1205	0.26249	NA	NA	NA	NA	NA
Plasma_Protein	TMEFF1	9	100473149	100577636	0.0319	rs10989153	-2.391	rs944942	0.0119	-9.43	-0.523	7	7	enet	0.01259	7.13e-22	-1.4996	0.13373	NA	NA	NA	NA	NA
Plasma_Protein	NUDT2	9	34329506	34343711	0.31394	rs11788070	1.685	rs10971956	0.27159	-44.92	0.1	16	16	enet	0.48502	0	0.1689	0.86584	NA	NA	NA	NA	NA
Plasma_Protein	PHPT1	9	136848724	136851027	0.10364	rs1055995	1.566	rs872463	0.12494	30.05	0.991	15	15	enet	0.13547	1.78e-230	0.7698	0.44143	NA	NA	NA	NA	NA
Plasma_Protein	ADAMTSL1	9	17906563	18910950	0.05107	rs7036338	-2.038	rs2153417	0.01438	5.37	-0.041	12	12	enet	0.02403	2.96e-40	-0.5776	0.56352	NA	NA	NA	NA	NA
Plasma_Protein	OGN	9	92383268	92404696	0.06675	rs2296667	-0.685	rs7023004	0.15096	33.08	-0.54	14	14	enet	0.15804	6.15e-272	-0.4567	0.64787	NA	NA	NA	NA	NA
Plasma_Protein	GOLM1	9	86026146	86100173	0.08272	rs7854401	-1.205	rs7854401	0.04012	17.75	-1.205	10	10	enet	0.07788	2.23e-129	-0.0766	0.93894	NA	NA	NA	NA	NA
Plasma_Protein	NANS	9	98056732	98083077	0.04651	rs3824453	-1.411	rs10818468	0.01547	10.91	0.713	17	17	enet	0.03673	7.5e-61	-0.2057	0.83705	NA	NA	NA	NA	NA
Plasma_Protein	IL11RA	9	34650702	34661902	0.08778	rs2070074	2.675	rs11575584	0.10891	28.11	1.559	8	8	enet	0.11532	2.25e-194	2.1353	0.03274	0	0.983	0	0	0.017
Plasma_Protein	SH3GLB2	9	129007036	129028303	0.10773	rs4294288	-1.675	rs17455517	0.16268	-34.05	0.527	13	13	enet	0.17463	4.15e-303	-0.3706	0.71094	NA	NA	NA	NA	NA
Plasma_Protein	GRHPR	9	37422666	37436990	0.09718	rs4878174	-1.912	rs7872991	0.06207	19.76	-1.067	9	9	enet	0.06677	1.35e-110	-0.9316	0.35152	NA	NA	NA	NA	NA
Plasma_Protein	PSAT1	9	78297125	78330093	0.06084	rs17725890	-0.793	rs1929402	0.05435	-19.9	0.607	5	5	enet	0.06928	8.23e-115	-0.7635	0.44519	NA	NA	NA	NA	NA
Plasma_Protein	AIF1L	9	131096476	131123152	0.12427	rs3780277	1	rs6597674	0.12115	24.84	0.587	16	16	enet	0.1668	2.54e-288	-0.1193	0.90504	NA	NA	NA	NA	NA
Plasma_Protein	SPINK4	9	33218365	33248567	0.10409	rs4878529	2.031	rs7044562	0.16409	34.35	1.895	11	11	enet	0.1771	8.29e-308	1.899	0.05756	NA	NA	NA	NA	NA
Plasma_Protein	PTGR1	9	111549722	111599893	0.2817	rs12339927	-1.316	rs2146078	0.10118	-20.31	-0.109	10	10	enet	0.27067	0	-0.2696	0.78748	NA	NA	NA	NA	NA
Plasma_Protein	C5	9	120952335	121050275	0.10755	rs1324475	1.207	rs1035029	0.02541	-13.63	1.067	5	5	enet	0.07298	4.69e-121	0.3509	0.72569	NA	NA	NA	NA	NA
Plasma_Protein	CCL21	9	34709005	34710136	0.01569	rs10814138	-2.12	rs10814138	0.0058	-7.01	-2.12	2	2	enet	0.00827	6.12e-15	2.0198	0.0434	0	0.954	0	0	0.045
Plasma_Protein	C5	9	120952335	121050275	0.05231	rs17220750	1.132	rs17220750	0.01705	11.28	1.132	10	10	enet	0.04085	1.38e-67	0.5096	0.61033	NA	NA	NA	NA	NA
Plasma_Protein	TNFSF15	9	114784652	114806039	0.01387	rs10982412	1.623	rs10982412	0.00356	-6.14	1.623	3	3	enet	0.00685	1.16e-12	-1.0489	0.2942	NA	NA	NA	NA	NA
Plasma_Protein	PDCD1LG2	9	5510531	5571282	0.30668	rs10975138	1.955	rs16923189	0.2009	38.08	1.246	5	5	enet	0.29193	0	1.3311	0.18316	NA	NA	NA	NA	NA
Plasma_Protein	ADAMTS13	9	133414358	133459402	0.12215	rs17150967	1.228	rs2028002	0.13922	-21.8	0.677	10	10	enet	0.19964	0	-0.8632	0.38802	NA	NA	NA	NA	NA
Plasma_Protein	FCN2	9	134880810	134887523	0.16658	rs12344168	-2.006	rs3124952	0.10142	-26.91	-0.854	15	15	enet	0.18566	0	0.8931	0.37179	NA	NA	NA	NA	NA
Plasma_Protein	CTSV	9	97029677	97039643	0.04332	rs6415812	2.457	rs4743059	0.02234	12.88	1.425	10	10	enet	0.03529	1.66e-58	1.9277	0.05389	NA	NA	NA	NA	NA
Plasma_Protein	TNFSF8	9	114893343	114930595	0.03705	rs17816047	2.064	rs3181348	0.0286	-14.79	-0.674	18	18	enet	0.0345	3.17e-57	0.3698	0.71153	NA	NA	NA	NA	NA
Plasma_Protein	TEK	9	27109141	27230174	0.16694	rs10967916	2.648	rs2273720	0.06684	21.89	-2.135	7	7	enet	0.11315	1.6e-190	-0.2879	0.77342	NA	NA	NA	NA	NA
Plasma_Protein	TNC	9	115019575	115118257	0.52286	rs10982549	-1.963	rs7021589	0.36718	49.62	-1.32	15	15	enet	0.39463	0	-2.6194	0.00881	0	0.988	0	0	0.012
Plasma_Protein	GSN	9	121207794	121332843	0.06153	rs446038	1.21	rs12343736	0.02073	-12.3	-0.513	7	7	enet	0.0485	3.67e-80	0.152	0.87915	NA	NA	NA	NA	NA
Plasma_Protein	NTRK2	9	84668551	85027070	0.02619	rs4381025	-1.648	rs9314735	0.00659	-7.29	0.006	18	18	enet	0.01487	1.61e-25	0.176	0.86031	NA	NA	NA	NA	NA
Plasma_Protein	ENG	9	127815012	127854756	0.09427	rs11795085	1.66	rs7865146	0.03279	-11.81	0.201	8	8	enet	0.04884	1.02e-80	0.6442	0.51944	NA	NA	NA	NA	NA
Plasma_Protein	CCL19	9	34689570	34691276	0.00441	rs2492358	2.321	rs2492358	0.00157	4.66	2.321	5	5	enet	0.00127	0.00142	1.732	0.08328	NA	NA	NA	NA	NA
Plasma_Protein	ANXA1	9	73151865	73170393	0.03698	rs1342014	-2.142	rs2795108	0.01583	11.16	-0.096	12	12	enet	0.02362	1.39e-39	-0.2146	0.83009	NA	NA	NA	NA	NA
Plasma_Protein	AK1	9	127866486	127877675	0.08882	rs3003609	1.478	rs10819315	0.03415	3.5	1.167	4	4	enet	0.04788	3.91e-79	0.7186	0.4724	NA	NA	NA	NA	NA
Plasma_Protein	CD274	9	5450503	5470566	0.07683	rs1411263	-1.97	rs1411262	0.05101	-19.37	1.783	9	9	enet	0.05784	1.21e-95	-1.824	0.06815	NA	NA	NA	NA	NA
Plasma_Protein	NOTCH1	9	136494433	136546048	0.05563	rs4880107	0.872	rs11145770	0.0181	8.93	-0.568	4	4	enet	0.03383	3.93e-56	-0.3369	0.73619	NA	NA	NA	NA	NA
Plasma_Protein	GAS1	9	86944362	86947506	0.05762	rs7026807	2.627	rs1331433	0.01061	-8.09	-0.39	19	19	enet	0.04326	1.52e-71	1.3293	0.18376	NA	NA	NA	NA	NA
Plasma_Protein	OBP2B	9	133205277	133209250	0.05531	rs10901244	-1.754	rs4454354	0.03922	-16.95	0.877	4	4	enet	0.04119	3.8e-68	-1.1263	0.26005	NA	NA	NA	NA	NA
Plasma_Protein	OLFM1	9	135075422	135121179	0.02151	rs660701	1.573	rs515805	0.00746	6.32	-0.551	13	13	enet	0.01528	3.48e-26	-0.1261	0.89965	NA	NA	NA	NA	NA
Plasma_Protein	SEMA4D	9	89360787	89498130	0.25286	rs9410486	1.574	rs4877077	0.27991	-33.9	0.869	5	5	enet	0.31243	0	-0.9363	0.34913	NA	NA	NA	NA	NA
Plasma_Protein	ADAMTSL2	9	133532164	133575519	0.02198	rs460126	1.742	rs10120207	0.00158	6.21	1.303	6	6	enet	0.01599	2.57e-27	1.2869	0.19814	NA	NA	NA	NA	NA
Plasma_Protein	ASPN	9	92456205	92482506	0.20496	rs6479395	-1.622	rs2761681	0.12166	-29.66	-0.544	9	9	enet	0.18095	3.62e-315	0.5682	0.56989	NA	NA	NA	NA	NA
Plasma_Protein	FBP1	9	94603133	94640249	0.04207	rs4129219	0.562	rs2987900	0.02656	-14.17	0.196	4	4	enet	0.03756	3.27e-62	-0.0617	0.95081	NA	NA	NA	NA	NA
Plasma_Protein	ST6GALNAC6	9	127885321	127905408	0.01263	rs2244830	1.176	rs10819315	0.00411	4.4	1.167	8	8	enet	0.00626	1.02e-11	1.6525	0.09842	NA	NA	NA	NA	NA
Plasma_Protein	IGFBPL1	9	38406528	38424454	0.00499	rs7034041	1.272	rs7034041	0.00142	4.71	1.272	2	2	enet	0.00113	0.00244	1.2573	0.20863	NA	NA	NA	NA	NA
Plasma_Protein	ROR2	9	91563091	91950228	0.13057	rs10761129	-0.986	rs7031729	0.05177	17.89	0.562	13	13	enet	0.12426	2.71e-210	0.5496	0.58261	NA	NA	NA	NA	NA
Plasma_Protein	MSMP	9	35752990	35756613	0.00496	rs7847862	-1.563	rs1322045	0.00314	-4.97	-1.288	3	3	enet	0.00123	0.00167	1.3757	0.16892	NA	NA	NA	NA	NA
Plasma_Protein	DPP7	9	137110546	137115177	0.1395	rs4962232	2.294	rs4880087	0.09266	-25.59	-0.688	15	15	enet	0.10485	6.47e-176	0.0898	0.92843	NA	NA	NA	NA	NA
Plasma_Protein	QSOX2	9	136206333	136245812	0.17312	rs10122824	1.663	rs10122824	0.10881	22.84	1.663	6	6	enet	0.15178	2.51e-260	1.7077	0.0877	NA	NA	NA	NA	NA
Plasma_Protein	COL15A1	9	98943179	99070792	0.11059	rs7875364	1.717	rs7875364	0.05931	-20.65	1.717	17	17	enet	0.1636	2.57e-282	-0.2045	0.83798	NA	NA	NA	NA	NA
Plasma_Protein	GOLM1	9	86026146	86100173	0.04065	rs1929802	1.124	rs4333693	0.01742	9.03	0.079	7	7	enet	0.02397	3.72e-40	0.2052	0.83745	NA	NA	NA	NA	NA
Plasma_Protein	TMEM2	9	71683366	71816690	0.03406	rs10781033	-0.402	rs10781033	0.02286	-13.09	-0.402	1	1	enet	0.02068	7.48e-35	0.402	0.68768	NA	NA	NA	NA	NA
Plasma_Protein	CEL	9	133061978	133071863	0.05566	rs913705	3.136	rs640720	0.01481	10.27	1.471	14	14	enet	0.02994	8.29e-50	1.0376	0.29945	NA	NA	NA	NA	NA
Plasma_Protein	MTAP	9	21802636	21937651	0.00293	rs6475555	-1.542	rs7027989	0.00255	5.37	1.112	2	2	enet	0.00217	4.39e-05	1.3728	0.16982	NA	NA	NA	NA	NA
Plasma_Protein	ABO	9	133250401	133276024	0.20364	rs611983	-1.631	rs8176749	0.27562	30.61	1.235	10	10	enet	0.29879	0	-0.0927	0.92611	NA	NA	NA	NA	NA

### Sheet: ST14
Supplementary Table 14: Mendelian randomisation using finemapped pQTLs as IVs
exposure	method	nsnp	b	se	pval	FWER	FDR	uniprot_id	entrezgenesymbol	chromosome_name	transcription_start_site
SeqId_10037_98	Wald ratio	1	-0.0156428	0.0130053	0.229055	1	0.837805	Q96PQ1	SIGLEC12	19	51500373
SeqId_10070_22	Wald ratio	1	-0.119115	0.0653018	0.0681409	1	0.778483	P16885	PLCG2	16	81739097
SeqId_10088_37	Wald ratio	1	-0.0939511	0.114829	0.413253	1	0.908963	P07741	APRT	16	88810268
SeqId_10346_5	Wald ratio	1	-0.0516165	0.0266257	0.0525505	1	0.778483	P40763	STAT3	17	42316853
SeqId_10372_18	Wald ratio	1	-0.115103	0.102737	0.262556	1	0.855027	P42226	STAT6	12	57097290
SeqId_10419_1	Wald ratio	1	0.0406576	0.0469734	0.386739	1	0.906327	Q6ZMJ2	SCARA5	8	27987615
SeqId_10440_26	Wald ratio	1	-0.0731113	0.0252108	0.00373163	1	0.317867	Q9H6B4	CLMP	11	123083736
SeqId_10442_1	Wald ratio	1	0.0129437	0.0155324	0.404657	1	0.906327	Q8WZ59	TMEM190	19	55376826
SeqId_10451_11	Wald ratio	1	-0.0867438	0.0528006	0.100412	1	0.778483	Q02818	NUCB1	19	48900312
SeqId_10512_13	Wald ratio	1	-0.00586074	0.0157239	0.709351	1	0.943231	P32927	CSF2RB	22	36913628
SeqId_10521_10	Wald ratio	1	0.122842	0.0899267	0.17193	1	0.801484	Q9BRK3	MXRA8	1	1354247
SeqId_10561_5	Wald ratio	1	-0.120532	0.0734006	0.100568	1	0.778483	Q96LB9	PGLYRP3	1	153310718
SeqId_10565_19	Wald ratio	1	-0.0137514	0.0275028	0.617075	1	0.931135	O94933	SLITRK3	3	165196384
SeqId_10620_21	Wald ratio	1	-0.0458693	0.0379855	0.227221	1	0.837805	P08118	MSMB	10	46046269
SeqId_10630_5	Wald ratio	1	0.0295999	0.0363272	0.415178	1	0.911059	Q9BUP3	HTATIP2	11	20363685
SeqId_10666_7	Wald ratio	1	0.025975	0.0264128	0.325398	1	0.879359	Q9UJJ9	GNPTG	16	1351931
SeqId_10672_75	Wald ratio	1	-0.0147077	0.0209005	0.481617	1	0.920649	P07988	SFTPB	2	85663478
SeqId_10714_7	Wald ratio	1	0.0202848	0.0145084	0.162069	1	0.801484	P12821	ACE	17	63477061
SeqId_10737_96	Wald ratio	1	0.0238073	0.035711	0.504985	1	0.924251	P30740	SERPINB1	6	2837999
SeqId_10754_113	Wald ratio	1	-0.0024186	0.0173121	0.888892	1	0.969421	Q9HC23	PROK2	3	71785148
SeqId_10800_15	Wald ratio	1	0.0941223	0.0510815	0.0653885	1	0.778483	P50454	SERPINH1	11	75562056
SeqId_10816_150	Wald ratio	1	0.00488814	0.0166502	0.76908	1	0.943231	Q9UKJ1	PILRA	7	100367530
SeqId_10818_36	Wald ratio	1	0.0140477	0.0211541	0.50665	1	0.924251	P17405	SMPD1	11	6390440
SeqId_10827_67	Wald ratio	1	0.0228562	0.0998454	0.818934	1	0.94999	P0C6S8	LINGO3	19	2292024
SeqId_10833_64	Wald ratio	1	0.044061	0.0627535	0.4826	1	0.920649	Q96QV1	HHIP	4	144646156
SeqId_10847_1	Wald ratio	1	0.0110004	0.0784693	0.888512	1	0.969421	Q6ZMC9	SIGLEC15	18	45825675
SeqId_10851_77	Wald ratio	1	-0.0171424	0.0141045	0.224219	1	0.837805	Q14213	EBI3	19	4229523
SeqId_10892_8	Wald ratio	1	0.0161583	0.0543508	0.76624	1	0.943231	Q99650	OSMR	5	38845858
SeqId_10907_116	Wald ratio	1	-0.00521995	0.0191398	0.785063	1	0.943711	Q9P121	NTM	11	131370478
SeqId_10916_44	Wald ratio	1	0.00499777	0.0161357	0.756763	1	0.943231	Q13018	PLA2R1	2	159945000
SeqId_10977_55	Wald ratio	1	0.0436059	0.0390637	0.264303	1	0.855027	Q8WVF2	UCMA	10	13234334
SeqId_11102_22	Wald ratio	1	0.0924257	0.0581512	0.111969	1	0.778483	Q9BYZ8	REG4	1	119808805
SeqId_11142_11	Wald ratio	1	-0.0661343	0.0793612	0.404657	1	0.906327	O95841	ANGPTL1	1	178869278
SeqId_11145_72	Wald ratio	1	0.0170347	0.0197823	0.389177	1	0.906327	Q6ZVL6	KIAA1549L	11	33376083
SeqId_11152_46	Inverse variance weighted (fixed effects)	2	-0.0533435	0.0289137	0.0650487	1	0.778483	Q9UKR3	KLK13	19	51064884
SeqId_11187_11	Wald ratio	1	0.0455451	0.0180097	0.0114412	1	0.446685	Q5QGZ9	CLEC12A	12	9951316
SeqId_11192_168	Wald ratio	1	-0.294572	0.114438	0.0100509	1	0.428076	Q9GZM7	TINAGL1	1	31576485
SeqId_11196_31	Wald ratio	1	0.0249249	0.0512093	0.626453	1	0.931135	P12111	COL6A3	2	237330180
SeqId_11208_15	Wald ratio	1	0.00226202	0.0254042	0.929049	1	0.982587	Q9UK23	NAGPA	16	5028403
SeqId_11211_7	Wald ratio	1	-0.00869235	0.0292379	0.76624	1	0.943231	Q15813	TBCE	1	235328570
SeqId_11212_7	Wald ratio	1	-0.0444313	0.0735036	0.545526	1	0.924251	Q8NBS9	TXNDC5	6	7888961
SeqId_11219_95	Wald ratio	1	-0.0129909	0.019986	0.515692	1	0.924251	Q8TAT2	FGFBP3	10	91909486
SeqId_11237_49	Wald ratio	1	0.0928754	0.0687476	0.176708	1	0.807175	Q15113	PCOLCE	7	100602363
SeqId_11248_43	Wald ratio	1	0.00296093	0.069582	0.966058	1	0.995815	P10746	UROS	10	125795227
SeqId_11257_1	Wald ratio	1	0.00974063	0.0169108	0.564615	1	0.924251	P09417	QDPR	4	17492508
SeqId_11266_8	Wald ratio	1	-0.0174575	0.0366045	0.633417	1	0.931135	Q14242	SELPLG	12	108624330
SeqId_11302_237	Wald ratio	1	-0.0497824	0.0493257	0.31285	1	0.873416	Q92752	TNR	1	175406364
SeqId_11333_82	Wald ratio	1	-0.0528216	0.0414795	0.202863	1	0.837805	P42331	ARHGAP25	2	68679601
SeqId_11361_73	Wald ratio	1	0.032822	0.0375108	0.381574	1	0.905151	P19971	TYMP	22	50526337
SeqId_11377_19	Wald ratio	1	0.23152	0.324729	0.475869	1	0.920649	P40394	ADH7	4	99415874
SeqId_11382_5	Wald ratio	1	-0.0355697	0.0471505	0.450617	1	0.920649	P53004	BLVRA	7	43758680
SeqId_11388_75	Wald ratio	1	0.280018	0.177619	0.114908	1	0.778483	Q14508	WFDC2	20	45469753
SeqId_11424_4	Inverse variance weighted (fixed effects)	2	-0.00659499	0.0216131	0.76026	1	0.943231	P16930	FAH	15	80152490
SeqId_11428_31	Wald ratio	1	0.0172848	0.0460928	0.70766	1	0.943231	O00151	PDLIM1	10	95238848
SeqId_11431_235	Wald ratio	1	0.138824	0.0791449	0.0794227	1	0.778483	P46063	RECQL	12	21501551
SeqId_11441_11	Wald ratio	1	-0.0211403	0.0369956	0.567709	1	0.924251	P06737	PYGL	14	50911871
SeqId_11493_169	Wald ratio	1	-0.0130005	0.0304212	0.669124	1	0.935275	Q96FJ2	DYNLL2	17	58083419
SeqId_11510_31	Wald ratio	1	0.061388	0.0404522	0.129129	1	0.778483	O14791	APOL1	22	36253010
SeqId_11514_196	Wald ratio	1	-0.0132944	0.0421622	0.752522	1	0.943231	P13987	CD59	11	33717437
SeqId_11516_7	Wald ratio	1	0.0361741	0.0400752	0.366709	1	0.895724	P07148	FABP1	2	88128041
SeqId_11530_37	Wald ratio	1	0.0593235	0.0744889	0.425795	1	0.912919	P08397	HMBS	11	119084866
SeqId_11531_24	Wald ratio	1	0.0386896	0.128965	0.764177	1	0.943231	Q9H7M9	C10orf54	10	71757630
SeqId_11615_16	Wald ratio	1	-0.00815575	0.0314579	0.795435	1	0.943711	Q9UN19	DAPP1	4	99816827
SeqId_11636_33	Wald ratio	1	0.0515317	0.0428109	0.228704	1	0.837805	P37802	TAGLN2	1	159923717
SeqId_11649_3	Wald ratio	1	-0.0242532	0.0154581	0.116656	1	0.778483	Q8IYB5	SMAP1	6	70667776
SeqId_11656_110	Wald ratio	1	0.0673451	0.0722878	0.351531	1	0.887038	Q9UI08	EVL	14	99971449
SeqId_11681_8	Wald ratio	1	0.00676616	0.0285145	0.812433	1	0.946278	P52594	AGFG1	2	227472152
SeqId_11696_7	Wald ratio	1	-0.0150586	0.0203842	0.460066	1	0.920649	P29373	CRABP2	1	156705583
SeqId_12016_60	Wald ratio	1	0.0577577	0.0647285	0.372228	1	0.895724	P22681	CBL	11	119206298
SeqId_12333_87	Wald ratio	1	0.330651	0.564051	0.557736	1	0.924251	P49247	RPIA	2	88691673
SeqId_12334_25	Wald ratio	1	-0.0295881	0.0170585	0.0828271	1	0.778483	P34896	SHMT1	17	18333439
SeqId_12338_27	Wald ratio	1	-0.0803375	0.0672006	0.231896	1	0.837805	Q63HQ2	EGFLAM	5	38258409
SeqId_12381_26	Wald ratio	1	-0.0151374	0.0280742	0.589754	1	0.924251	P16152	CBR1	21	36069941
SeqId_12386_11	Wald ratio	1	-0.0609046	0.028861	0.0348346	1	0.741819	Q9H4A4	RNPEP	1	201982372
SeqId_12396_19	Wald ratio	1	0.00194716	0.0135084	0.885387	1	0.969421	Q6NVY1	HIBCH	2	190205232
SeqId_12399_194	Wald ratio	1	-0.0649783	0.0667783	0.330531	1	0.880831	Q8IVM0	CCDC50	3	191329085
SeqId_12411_60	Wald ratio	1	0.0225379	0.0289407	0.43612	1	0.920649	P61244	MAX	14	65101685
SeqId_12436_84	Wald ratio	1	-0.0290493	0.0187072	0.12046	1	0.778483	P78417	GSTO1	10	104235356
SeqId_12459_13	Wald ratio	1	-0.00221053	0.0486317	0.963745	1	0.995622	Q9HB21	PLEKHA1	10	122374696
SeqId_12469_19	Wald ratio	1	1.73634	1.85927	0.350364	1	0.887038	Q15691	MAPRE1	20	32819954
SeqId_12494_99	Wald ratio	1	0.010868	0.0520344	0.834557	1	0.955387	P60520	GABARAPL2	16	75566375
SeqId_12498_12	Wald ratio	1	0.0665513	0.0778138	0.392405	1	0.906327	O14907	TAX1BP3	17	3668578
SeqId_12517_52	Wald ratio	1	-0.0283119	0.0165386	0.0869217	1	0.778483	O14737	PDCD5	19	32581190
SeqId_12522_6	Wald ratio	1	0.0469817	0.0742966	0.527156	1	0.924251	P54727	RAD23B	9	107283137
SeqId_12524_18	Wald ratio	1	0.0324258	0.067685	0.631889	1	0.931135	Q96F10	SAT2	17	7627139
SeqId_12546_1	Wald ratio	1	-0.113935	0.0965282	0.23787	1	0.837805	P53814	SMTN	22	31064105
SeqId_12549_33	Wald ratio	1	0.0166174	0.0199408	0.404657	1	0.906327	O60760	HPGDS	4	94342836
SeqId_12558_3	Wald ratio	1	-0.207368	0.30974	0.503182	1	0.924251	Q8TF42	UBASH3B	11	122655722
SeqId_12560_9	Wald ratio	1	0.0364412	0.0208703	0.0807968	1	0.778483	Q8TCD5	NT5C	17	75131048
SeqId_12571_14	Wald ratio	1	-0.0113293	0.0279186	0.684892	1	0.94162	P36405	ARL3	10	102714397
SeqId_12575_30	Wald ratio	1	-0.04795	0.0811461	0.554581	1	0.924251	P11586	MTHFD1	14	64388031
SeqId_12594_5	Wald ratio	1	0.00810674	0.0278669	0.771121	1	0.943264	P28676	GCA	2	162318840
SeqId_12612_37	Wald ratio	1	-0.0136109	0.0209835	0.516566	1	0.924251	P20618	PSMB1	6	170550441
SeqId_12643_4	Wald ratio	1	-0.00505807	0.023979	0.832936	1	0.955387	P49407	ARRB1	11	75274938
SeqId_12659_13	Wald ratio	1	0.0242518	0.0205208	0.237278	1	0.837805	Q9NTK5	OLA1	2	174079351
SeqId_12662_82	Wald ratio	1	0.00696507	0.0261545	0.790005	1	0.943711	Q13011	ECH1	19	38816270
SeqId_12677_164	Wald ratio	1	0.0299186	0.0544421	0.582628	1	0.924251	Q13045	FLII	17	18245968
SeqId_12687_2	Wald ratio	1	-0.0632579	0.0958381	0.509222	1	0.924251	Q16698	DECR1	8	90001405
SeqId_12727_7	Inverse variance weighted (fixed effects)	2	0.0165446	0.0134518	0.218727	1	0.837805	Q9P2B2	PTGFRN	1	116909916
SeqId_12812_25	Wald ratio	1	-0.0140637	0.0286484	0.623491	1	0.931135	P14621	ACYP2	2	53970838
SeqId_12831_21	Inverse variance weighted (fixed effects)	2	-0.0564538	0.0586012	0.335369	1	0.880831	Q96BS2	TESC	12	117046831
SeqId_13044_5	Wald ratio	1	0.0130836	0.0210476	0.534191	1	0.924251	Q99816	TSG101	11	18481731
SeqId_13082_9	Wald ratio	1	-0.115954	0.0969751	0.23181	1	0.837805	Q9H3U1	UNC45A	15	90930180
SeqId_13090_17	Wald ratio	1	0.0096392	0.055329	0.861696	1	0.9658	P06703	S100A6	1	153535991
SeqId_13094_75	Wald ratio	1	0.0207382	0.0247957	0.40295	1	0.906327	Q9BXY4	RSPO3	6	127118671
SeqId_13095_51	Wald ratio	1	0.051584	0.0376699	0.170884	1	0.801484	P05451	REG1A	2	79120362
SeqId_13102_1	Wald ratio	1	-0.0825788	0.124828	0.508267	1	0.924251	Q96BQ1	FAM3D	3	58657696
SeqId_13107_9	Wald ratio	1	-0.0265529	0.0596352	0.656135	1	0.932031	O95274	LYPD3	19	43463963
SeqId_13112_179	Wald ratio	1	-0.3045	0.153262	0.0469447	1	0.745154	Q12841	FSTL1	3	120400089
SeqId_13113_7	Wald ratio	1	-0.0959111	0.110591	0.385801	1	0.906327	P10451	SPP1	4	87975650
SeqId_13114_50	Wald ratio	1	-0.0101741	0.124437	0.934837	1	0.984205	P51884	LUM	12	91111439
SeqId_13116_25	Inverse variance weighted (fixed effects)	2	0.0105838	0.0186062	0.569471	1	0.924251	Q8N6Q3	CD177	19	43353686
SeqId_13118_5	Inverse variance weighted (fixed effects)	2	-0.00717697	0.0293371	0.806737	1	0.943711	Q9H4F8	SMOC1	14	69854131
SeqId_13119_26	Wald ratio	1	0.0194157	0.0165265	0.240065	1	0.837805	Q9UK55	SERPINA10	14	94290648
SeqId_13123_3	Wald ratio	1	0.0210673	0.0149072	0.15759	1	0.801484	Q9NZU0	FLRT3	20	14337608
SeqId_13126_52	Wald ratio	1	0.0638141	0.0415973	0.125007	1	0.778483	Q02487	DSC2	18	31102421
SeqId_13242_134	Wald ratio	1	-0.0501124	0.0301672	0.0966819	1	0.778483	Q9BYB0	SHANK3	22	50674415
SeqId_13381_49	Wald ratio	1	-0.0360007	0.0275952	0.19203	1	0.833018	P15291	B4GALT1	9	33167356
SeqId_13388_57	Wald ratio	1	-0.0172897	0.0127793	0.176074	1	0.807175	P29120	PCSK1	5	96412985
SeqId_13405_61	Wald ratio	1	-0.163592	0.121303	0.177458	1	0.807175	P20155	SPINK2	4	56811796
SeqId_13427_66	Wald ratio	1	0.0831924	0.0369744	0.0244489	1	0.701432	Q9NR34	MAN1C1	1	25617468
SeqId_13463_1	Wald ratio	1	0.052618	0.0957474	0.582628	1	0.924251	Q92626	PXDN	2	1637064
SeqId_13472_35	Wald ratio	1	-0.0229579	0.0305758	0.452741	1	0.920649	Q9H0R4	HDHD2	18	47110856
SeqId_13488_3	Wald ratio	1	0.0336462	0.0256464	0.189545	1	0.829923	P53367	ARFIP1	4	152779937
SeqId_13519_112	Wald ratio	1	0.076656	0.0586193	0.190978	1	0.832307	Q86VW2	ARHGEF25	12	57610180
SeqId_13544_9	Wald ratio	1	-0.0240047	0.0317205	0.449196	1	0.920649	Q92619	HMHA1	19	1065923
SeqId_13578_98	Wald ratio	1	0.0458336	0.097116	0.636964	1	0.931135	O94929	ABLIM3	5	149141483
SeqId_13624_17	Wald ratio	1	0.0279201	0.0353013	0.428997	1	0.913569	O95544	NADK	1	1754383
SeqId_13666_222	Wald ratio	1	-0.0692954	0.0351242	0.0485106	1	0.745154	Q9NS85	CA10	17	51747788
SeqId_13669_6	Wald ratio	1	0.167284	0.109265	0.12577	1	0.778483	P22607	FGFR3	4	1793293
SeqId_13671_40	Wald ratio	1	0.029729	0.0502462	0.554074	1	0.924251	P08246	ELANE	19	851014
SeqId_13676_46	Wald ratio	1	-0.0121027	0.0258666	0.639863	1	0.931135	P09529	INHBB	2	120346136
SeqId_13682_47	Wald ratio	1	-0.116022	0.0666054	0.0815197	1	0.778483	P07333	CSF1R	5	150054820
SeqId_13686_2	Inverse variance weighted (fixed effects)	2	0.0122699	0.0293349	0.67575	1	0.94162	Q01344	IL5RA	3	3109980
SeqId_13692_154	Wald ratio	1	-0.0222993	0.0449365	0.619725	1	0.931135	O95388	WISP1	8	133191039
SeqId_13697_51	Wald ratio	1	0.21648	0.10824	0.0455003	1	0.745154	P21695	GPD1	12	50103982
SeqId_13700_10	Wald ratio	1	-0.047685	0.0593814	0.421957	1	0.912919	P07355	ANXA2	15	60351553
SeqId_13733_5	Wald ratio	1	0.00137509	0.0206264	0.946847	1	0.988382	P29460	IL12B	5	159330487
SeqId_13740_51	Inverse variance weighted (fixed effects)	2	0.0201383	0.0280359	0.472569	1	0.920649	Q92765	FRZB	2	182866637
SeqId_13748_4	Wald ratio	1	0.00320887	0.0136377	0.81398	1	0.946278	P80075	CCL8	17	34319435
SeqId_13929_27	Wald ratio	1	0.0279812	0.0279812	0.317311	1	0.873416	Q9UKG9	CROT	7	87345681
SeqId_13954_9	Wald ratio	1	-0.254594	0.242642	0.294058	1	0.863738	Q96EK6	GNPNAT1	14	52777081
SeqId_13963_7	Wald ratio	1	0.203534	0.105732	0.0542294	1	0.778483	Q9H0E2	TOLLIP	11	1292170
SeqId_13969_24	Wald ratio	1	0.037497	0.0365654	0.305138	1	0.866407	O60684	KPNA6	1	32108056
SeqId_13983_27	Wald ratio	1	-0.00335655	0.0137991	0.807817	1	0.943796	Q08257	CRYZ	1	74708827
SeqId_13988_67	Wald ratio	1	-0.0250609	0.0391577	0.522173	1	0.924251	Q9HBL8	NMRAL1	16	4464240
SeqId_13998_26	Wald ratio	1	0.022065	0.0893362	0.804918	1	0.943711	Q8N142	ADSSL1	14	104724186
SeqId_14006_36	Wald ratio	1	-0.0446009	0.0560626	0.42629	1	0.912919	Q14749	GNMT	6	42960754
SeqId_14048_7	Wald ratio	1	0.00838479	0.0117544	0.47564	1	0.920649	Q9NPH3	IL1RAP	3	190514051
SeqId_14054_17	Wald ratio	1	0.0407369	0.0489666	0.405447	1	0.906327	Q13261	IL15RA	10	5960567
SeqId_14076_74	Wald ratio	1	0	0.0519323	1	1	1	P01036	CST4	20	23689040
SeqId_14083_25	Wald ratio	1	-0.100443	0.120758	0.405536	1	0.906327	P49903	SEPHS1	10	13340790
SeqId_14088_38	Wald ratio	1	0.0819879	0.0711763	0.249363	1	0.845538	P24592	IGFBP6	12	53097436
SeqId_14091_42	Wald ratio	1	-0.00245678	0.0142493	0.863112	1	0.966171	O75828	CBR3	21	36135079
SeqId_14100_63	Wald ratio	1	-0.0369898	0.027015	0.170927	1	0.801484	P02747	C1QC	1	22643633
SeqId_14101_2	Wald ratio	1	0.0142503	0.0289021	0.621973	1	0.931135	P26992	CNTFR	9	34589706
SeqId_14107_1	Wald ratio	1	0.000362301	0.017632	0.983606	1	1	P49914	MTHFS	15	79845327
SeqId_14116_129	Wald ratio	1	0.129275	0.123045	0.293427	1	0.863738	P26447	S100A4	1	153545063
SeqId_14121_24	Wald ratio	1	0.0577074	0.104656	0.581358	1	0.924251	Q9UBN6	TNFRSF10D	8	23164027
SeqId_14123_34	Wald ratio	1	-0.060246	0.0620855	0.331862	1	0.880831	Q9H7M9	C10orf54	10	71757630
SeqId_14131_37	Wald ratio	1	0.121207	0.0717001	0.0909369	1	0.778483	P52799	EFNB2	13	106516447
SeqId_14133_93	Wald ratio	1	-0.0149551	0.0212822	0.482241	1	0.920649	P27930	IL1R2	2	101991960
SeqId_14151_4	Wald ratio	1	0.0239306	0.0402968	0.552608	1	0.924251	P05161	ISG15	1	1001138
SeqId_14153_8	Wald ratio	1	0.0633267	0.112261	0.572684	1	0.924251	P52797	EFNA3	1	155078837
SeqId_14156_33	Wald ratio	1	0.00759108	0.0140658	0.589416	1	0.924251	P31946	YWHAB	20	44885702
SeqId_14208_3	Wald ratio	1	0.0100239	0.0249614	0.687997	1	0.94162	Q96R05	RBP7	1	9997206
SeqId_14246_50	Wald ratio	1	0.0213298	0.109625	0.845729	1	0.959958	O60496	DOK2	8	21911075
SeqId_14271_23	Inverse variance weighted (fixed effects)	2	0.00638895	0.0201748	0.751486	1	0.943231	Q9NRW1	RAB6B	3	133894719
SeqId_14273_19	Wald ratio	1	0.0501551	0.0194068	0.00975442	1	0.428076	P48147	PREP	6	105323768
SeqId_14636_25	Wald ratio	1	0.00829096	0.028043	0.767496	1	0.943231	P52758	HRSP12	8	98106631
SeqId_14655_1	Wald ratio	1	0.0407898	0.101975	0.689157	1	0.94162	Q9NVM6	DNAJC17	15	40770289
SeqId_14708_59	Wald ratio	1	-0.0102497	0.0215043	0.633622	1	0.931135	P07360	C8G	9	136945185
SeqId_15300_66	Wald ratio	1	-0.120297	0.200796	0.549107	1	0.924251	Q9H6E4	CCDC134	22	41800679
SeqId_15304_1	Wald ratio	1	0.0342045	0.0613147	0.576946	1	0.924251	Q06141	REG3A	2	79159744
SeqId_15308_108	Wald ratio	1	0.0163651	0.0488565	0.737653	1	0.943231	Q2TAL6	VWC2	7	49773638
SeqId_15314_49	Wald ratio	1	0.00656908	0.0432787	0.879356	1	0.969421	Q9Y696	CLIC4	1	24745382
SeqId_15316_262	Wald ratio	1	-0.0109491	0.0362576	0.762667	1	0.943231	Q9NX01	TXNL4B	16	72093552
SeqId_15343_337	Wald ratio	1	-0.0159537	0.0357363	0.655288	1	0.932031	P01042	KNG1	3	186717348
SeqId_15364_101	Wald ratio	1	0.0907043	0.120216	0.450541	1	0.920649	P02654	APOC1	19	44914247
SeqId_15367_38	Wald ratio	1	0.237768	0.148003	0.108162	1	0.778483	Q8TDL5	BPIFB1	20	33273480
SeqId_15368_3	Inverse variance weighted (fixed effects)	2	0.0208349	0.0525085	0.691521	1	0.94162	Q8N8U9	BMPER	7	33904308
SeqId_15375_49	Wald ratio	1	0.378144	0.281704	0.179485	1	0.808546	P15086	CPB1	3	148791102
SeqId_15384_15	Wald ratio	1	-0.10172	0.0825895	0.218084	1	0.837805	Q9UEF7	KL	13	33016423
SeqId_15387_44	Inverse variance weighted (fixed effects)	2	0.131319	0.0500673	0.00871959	1	0.428076	O60462	NRP2	2	205681990
SeqId_15388_24	Wald ratio	1	0.00980831	0.0120797	0.416811	1	0.912505	P08637	FCGR3A	1	161549730
SeqId_15391_114	Wald ratio	1	0.0419491	0.0281306	0.135902	1	0.778483	Q14393	GAS6	13	113823194
SeqId_15394_79	Inverse variance weighted (fixed effects)	2	0.0570827	0.0522607	0.274715	1	0.855027	Q8IZJ1	UNC5B	10	71212570
SeqId_15395_15	Inverse variance weighted (fixed effects)	2	-0.0679052	0.0243934	0.00537331	1	0.359628	P09488	GSTM1	1	109687814
SeqId_15417_3	Wald ratio	1	0.0251798	0.110162	0.819202	1	0.94999	P36952	SERPINB5	18	63476958
SeqId_15435_4	Wald ratio	1	0.0140979	0.0215258	0.512513	1	0.924251	P00491	PNP	14	20468954
SeqId_15441_6	Wald ratio	1	-0.0321422	0.0208145	0.122536	1	0.778483	P17900	GM2A	5	151212150
SeqId_15447_45	Wald ratio	1	-0.0149782	0.0348778	0.667597	1	0.935275	Q00796	SORD	15	45023181
SeqId_15452_5	Wald ratio	1	0.0129969	0.0264498	0.623158	1	0.931135	P21589	NT5E	6	85449584
SeqId_15453_3	Wald ratio	1	-0.0723205	0.0809459	0.37162	1	0.895724	P02760	AMBP	9	114074969
SeqId_15457_14	Wald ratio	1	-0.0231001	0.138601	0.867632	1	0.966932	P15144	ANPEP	15	89793187
SeqId_15460_9	Wald ratio	1	0.0104668	0.0885654	0.905924	1	0.980197	P27487	DPP4	2	162014462
SeqId_15462_28	Wald ratio	1	0.0466604	0.0319565	0.144256	1	0.801484	P01732	CD8A	2	86790825
SeqId_15466_30	Wald ratio	1	-0.0198714	0.103677	0.848003	1	0.959958	P20849	COL9A1	6	70246303
SeqId_15468_14	Wald ratio	1	-0.00510967	0.0154355	0.740618	1	0.943231	Q03591	CFHR1	1	196819757
SeqId_15470_11	Wald ratio	1	0.0369546	0.0263653	0.161023	1	0.801484	P07686	HEXB	5	74640023
SeqId_15472_16	Wald ratio	1	0.0337536	0.0186181	0.0698396	1	0.778483	Q86VZ4	LRP11	6	149836199
SeqId_15475_4	Wald ratio	1	0.0291089	0.0194962	0.135423	1	0.778483	P55058	PLTP	20	45910937
SeqId_15480_2	Wald ratio	1	-0.00473998	0.0158929	0.765516	1	0.943231	O95498	VNN2	6	132757873
SeqId_15483_377	Wald ratio	1	-0.00611521	0.037031	0.868836	1	0.966932	O00468	AGRN	1	1020120
SeqId_15486_126	Wald ratio	1	0	0.0143358	1	1	1	P19801	AOC1	7	150824627
SeqId_15495_9	Wald ratio	1	0.0442859	0.0264854	0.0945072	1	0.778483	P41439	FOLR3	11	72114869
SeqId_15503_15	Wald ratio	1	-0.00996431	0.0338183	0.768267	1	0.943231	O00292	LEFTY2	1	225940101
SeqId_15509_2	Wald ratio	1	0.0292781	0.0202764	0.148754	1	0.801484	P54802	NAGLU	17	42536241
SeqId_15513_108	Wald ratio	1	0.418133	0.323624	0.196345	1	0.837805	Q16651	PRSS8	16	31135640
SeqId_15514_26	Wald ratio	1	0.0292825	0.0396645	0.460359	1	0.920649	P06276	BCHE	3	165837420
SeqId_15515_2	Wald ratio	1	0.0108905	0.023283	0.639969	1	0.931135	P0DJI8	SAA1	11	18266260
SeqId_15516_12	Wald ratio	1	0.0150926	0.033822	0.655426	1	0.932031	P35542	SAA4	11	18236802
SeqId_15522_2	Wald ratio	1	-0.0251858	0.0345243	0.465691	1	0.920649	Q9H4G4	GLIPR2	9	36136536
SeqId_15525_294	Wald ratio	1	0.00221674	0.0203201	0.91313	1	0.980621	P00326	ADH1C	4	99352730
SeqId_15526_33	Wald ratio	1	-0.0296635	0.0257844	0.249962	1	0.845538	P48637	GSS	20	34931583
SeqId_15533_97	Wald ratio	1	0.0105729	0.0327895	0.747113	1	0.943231	P21757	MSR1	8	16164251
SeqId_15534_26	Wald ratio	1	0.000867115	0.0673459	0.989727	1	1	P40926	MDH2	7	76048051
SeqId_15535_3	Wald ratio	1	0.0244311	0.0972045	0.801554	1	0.943711	Q9BQR3	PRSS27	16	2715565
SeqId_15544_25	Inverse variance weighted (fixed effects)	2	0.000993662	0.0360741	0.978025	1	0.998689	Q9P0G3	KLK14	19	51082886
SeqId_15558_63	Wald ratio	1	0.0210938	0.0814222	0.795583	1	0.943711	Q07075	ENPEP	4	110365733
SeqId_15559_5	Wald ratio	1	-0.0500021	0.0358926	0.163589	1	0.801484	P58335	ANTXR2	4	79964890
SeqId_15565_102	Wald ratio	1	0.0798201	0.0773908	0.302358	1	0.866407	Q8WXI7	MUC16	19	8867014
SeqId_15573_110	Wald ratio	1	0.010399	0.0473487	0.826162	1	0.953342	O14594	NCAN	19	19211958
SeqId_15576_158	Wald ratio	1	0.0409947	0.0287386	0.153733	1	0.801484	P12724	RNASE3	14	20891399
SeqId_15582_25	Wald ratio	1	0.00388315	0.0228902	0.865291	1	0.966362	O00602	FCN1	9	134917877
SeqId_15585_304	Wald ratio	1	-0.136505	0.0763617	0.0738389	1	0.778483	Q9UBX5	FBLN5	14	91874816
SeqId_15589_1	Wald ratio	1	0.00435402	0.0715303	0.951463	1	0.988382	P02774	GC	4	71754478
SeqId_15594_47	Wald ratio	1	-0.0296041	0.0624462	0.635447	1	0.931135	Q92743	HTRA1	10	122458551
SeqId_15602_43	Wald ratio	1	0.0385754	0.0110904	0.000504679	0.472884	0.0922312	P08887	IL6R	1	154405193
SeqId_15604_18	Wald ratio	1	0.00609041	0.0593815	0.918309	1	0.980621	P45984	MAPK9	5	180242900
SeqId_15620_4	Wald ratio	1	-0.0173585	0.0533775	0.745027	1	0.943231	Q8N2Q7	NLGN1	3	173396284
SeqId_15631_18	Wald ratio	1	-0.0795573	0.097004	0.412134	1	0.908963	P11464	PSG1	19	42870645
SeqId_15633_6	Wald ratio	1	0.600033	0.0613294	1.32175e-22	1.23848e-19	1.23848e-19	P02753	RBP4	10	93601235
SeqId_15635_4	Inverse variance weighted (fixed effects)	2	0.0346012	0.033876	0.307061	1	0.869232	Q9H3U7	SMOC2	6	168441151
SeqId_15641_20	Wald ratio	1	0.0512965	0.0682574	0.452343	1	0.920649	Q8IYR6	TMEFF1	9	100473149
SeqId_15644_1	Wald ratio	1	0.0558454	0.0407432	0.170479	1	0.801484	P43251	BTD	3	15601341
SeqId_15653_9	Wald ratio	1	0.744733	0.431161	0.0841187	1	0.778483	Q03692	COL10A1	6	116125900
SeqId_15686_49	Wald ratio	1	0.0492958	0.0111285	9.43697e-06	0.00884244	0.00294748	P55103	INHBC	12	57434784
SeqId_16015_19	Wald ratio	1	-0.244146	0.11885	0.0399527	1	0.745154	P24298	GPT	8	144502973
SeqId_16035_8	Wald ratio	1	-0.0725362	0.0658707	0.270814	1	0.855027	P35916	FLT4	5	180611716
SeqId_16057_6	Wald ratio	1	-0.0186619	0.0322341	0.562625	1	0.924251	P11717	IGF2R	6	159969099
SeqId_16060_99	Wald ratio	1	0.0059219	0.0217136	0.785063	1	0.943711	Q14112	NID2	14	52007924
SeqId_16288_17	Wald ratio	1	-0.0216716	0.0837119	0.795725	1	0.943711	P54764	EPHA4	2	221425540
SeqId_16296_43	Wald ratio	1	0.0727664	0.0798439	0.362107	1	0.895724	O75473	LGR5	12	71439798
SeqId_16304_6	Wald ratio	1	-0.249401	0.141451	0.0778739	1	0.778483	Q9BXB1	LGR4	11	27374000
SeqId_16318_12	Wald ratio	1	-0.0152273	0.102784	0.882226	1	0.969421	P37023	ACVRL1	12	51906908
SeqId_16322_10	Wald ratio	1	-0.120147	0.108659	0.268845	1	0.855027	Q8WU39	PACAP	5	139388762
SeqId_16324_38	Wald ratio	1	-0.0240689	0.0474501	0.611982	1	0.931135	Q15399	TLR1	4	38794633
SeqId_16558_2	Wald ratio	1	-0.0052937	0.0255478	0.835848	1	0.955387	Q99972	MYOC	1	171652629
SeqId_16561_9	Wald ratio	1	-0.0648938	0.116535	0.577621	1	0.924251	P04217	A1BG	19	58347634
SeqId_16583_8	Wald ratio	1	-0.00157677	0.0145851	0.91391	1	0.980621	P50583	NUDT2	9	34329506
SeqId_16594_44	Wald ratio	1	0.0747863	0.0318942	0.0190359	1	0.660616	Q9NVQ4	FAIM	3	138608606
SeqId_16605_2	Wald ratio	1	-0.049018	0.0358605	0.171655	1	0.801484	P0C862	C1QTNF9	13	24307166
SeqId_16606_85	Wald ratio	1	0.0347097	0.0512381	0.49814	1	0.924251	P15121	AKR1B1	7	134448024
SeqId_16607_78	Wald ratio	1	-0.0467018	0.0851993	0.58359	1	0.924251	P06396	GSN	9	121207794
SeqId_16609_106	Wald ratio	1	0.213501	0.0822936	0.00947624	1	0.428076	Q6UWL6	KIRREL2	19	35855861
SeqId_16610_13	Wald ratio	1	-0.0382124	0.0700247	0.585273	1	0.924251	Q7Z4F1	LRP10	14	22871740
SeqId_16613_3	Wald ratio	1	-0.015807	0.0369952	0.669181	1	0.935275	Q12864	CDH17	8	94162128
SeqId_16614_27	Wald ratio	1	-0.0202515	0.0336648	0.547465	1	0.924251	Q2MKA7	RSPO1	1	37634616
SeqId_16616_137	Wald ratio	1	-0.00138915	0.032506	0.965913	1	0.995815	P13929	ENO3	17	4948092
SeqId_16620_26	Wald ratio	1	0.000459282	0.0126302	0.970992	1	0.997553	O60449	LY75	2	159904649
SeqId_16753_46	Inverse variance weighted (fixed effects)	2	0.00687855	0.0311785	0.82539	1	0.953342	P12110	COL6A2	21	46098112
SeqId_16758_96	Wald ratio	1	-0.00655071	0.0148997	0.660187	1	0.932031	P51858	HDGF	1	156744276
SeqId_16763_11	Wald ratio	1	0.000204111	0.0175535	0.990722	1	1	O14960	LECT2	5	135953116
SeqId_16770_3	Wald ratio	1	0.0467805	0.034162	0.170884	1	0.801484	P48304	REG1B	2	79086847
SeqId_16781_2	Wald ratio	1	0.0397847	0.0239296	0.0963972	1	0.778483	Q8NFI3	ENGASE	17	79074939
SeqId_16792_4	Wald ratio	1	0.0197756	0.0162622	0.223966	1	0.837805	O15389	SIGLEC5	19	51645545
SeqId_16805_5	Wald ratio	1	-0.00352221	0.0250077	0.887992	1	0.969421	O76074	PDE5A	4	119505935
SeqId_16809_1	Wald ratio	1	-0.0471994	0.0667699	0.479631	1	0.920649	O00746	NME4	16	396725
SeqId_16818_200	Wald ratio	1	-0.172071	0.137974	0.212351	1	0.837805	Q9H5V8	CDCP1	3	45139595
SeqId_16825_20	Wald ratio	1	0.0371842	0.0196857	0.0589067	1	0.778483	P54252	ATXN3	14	92048065
SeqId_16831_7	Wald ratio	1	0.0764047	0.151951	0.615087	1	0.931135	Q99704	DOK1	2	74549026
SeqId_16872_248	Wald ratio	1	-0.0105799	0.0137058	0.440156	1	0.920649	O43708	GSTZ1	14	77320996
SeqId_16882_27	Wald ratio	1	0.0218327	0.0218327	0.317311	1	0.873416	Q9NRX4	PHPT1	9	136848724
SeqId_16900_29	Wald ratio	1	0.0103075	0.0143796	0.473489	1	0.920649	Q8NFP4	MDGA1	6	37639824
SeqId_16913_8	Wald ratio	1	0.0606603	0.0472229	0.198949	1	0.837805	O00584	RNASET2	6	166933049
SeqId_16914_104	Wald ratio	1	0.0616346	0.0403368	0.126513	1	0.778483	P08571	CD14	5	140633175
SeqId_16915_153	Wald ratio	1	0.0201028	0.0416947	0.629704	1	0.931135	Q9H3S1	SEMA4A	1	156147366
SeqId_16918_198	Wald ratio	1	-0.0150903	0.0147099	0.304957	1	0.866407	O15455	TLR3	4	186069152
SeqId_16919_1	Wald ratio	1	-0.0388484	0.0440668	0.378005	1	0.89896	P07108	DBI	2	119366921
SeqId_17138_8	Wald ratio	1	-0.00511433	0.0146873	0.727679	1	0.943231	P08263	GSTA1	6	52799297
SeqId_17140_57	Wald ratio	1	0.00854177	0.0861942	0.92106	1	0.981238	Q9GZP0	PDGFD	11	104037026
SeqId_17151_84	Wald ratio	1	-0.0705114	0.0251984	0.0051381	1	0.359628	Q14653	IRF3	19	49661003
SeqId_17161_1	Wald ratio	1	0.0116348	0.0519506	0.82279	1	0.952531	P39656	DDOST	1	20653084
SeqId_17165_1	Wald ratio	1	0.221372	0.132128	0.0938482	1	0.778483	P02775	PPBP	4	73988190
SeqId_17210_2	Wald ratio	1	0.0261728	0.05336	0.623784	1	0.931135	P56279	TCL1A	14	95711962
SeqId_17224_12	Wald ratio	1	-0.0126829	0.0200813	0.527662	1	0.924251	P20774	OGN	9	92393152
SeqId_17327_3	Wald ratio	1	-0.0821187	0.0707733	0.245925	1	0.844071	Q9BT09	CNPY3	6	42929192
SeqId_17331_138	Wald ratio	1	-0.00233657	0.0322447	0.942233	1	0.987553	Q96MU8	KREMEN1	22	29073078
SeqId_17345_12	Wald ratio	1	-0.0960644	0.0658555	0.144643	1	0.801484	Q8N4Q0	ZADH2	18	75205513
SeqId_17350_13	Wald ratio	1	-0.00125704	0.0199331	0.949716	1	0.988382	Q9UQN3	CHMP2B	3	87227271
SeqId_17383_4	Inverse variance weighted (fixed effects)	2	0.0138911	0.0363834	0.702612	1	0.943231	Q9NSY2	STARD5	15	81310139
SeqId_17450_51	Wald ratio	1	-0.048987	0.070783	0.488891	1	0.923979	P12081	HARS	5	140675333
SeqId_17453_34	Wald ratio	1	-0.0429709	0.105407	0.683519	1	0.94162	P00450	CP	3	149176714
SeqId_17456_53	Wald ratio	1	0.0175826	0.0539199	0.744359	1	0.943231	Q8NBJ4	GOLM1	9	86036813
SeqId_17460_51	Wald ratio	1	0.00387488	0.0263976	0.883299	1	0.969421	P20591	MX1	21	41420304
SeqId_17490_4	Wald ratio	1	0.0112813	0.0175581	0.520541	1	0.924251	Q9H299	SH3BGRL3	1	26280086
SeqId_17513_11	Wald ratio	1	0.0370673	0.0398707	0.352533	1	0.887038	P50995	ANXA11	10	80158018
SeqId_17514_48	Wald ratio	1	-0.0724191	0.124722	0.56148	1	0.924251	Q9UL25	RAB21	12	71754863
SeqId_17515_6	Wald ratio	1	0.0397923	0.0469928	0.397121	1	0.906327	P48723	HSPA13	21	14383146
SeqId_17676_13	Wald ratio	1	-0.0486743	0.108853	0.654764	1	0.932031	Q15642	TRIP10	19	6737925
SeqId_17680_12	Wald ratio	1	0.0213189	0.0280908	0.447895	1	0.920649	P54762	EPHB1	3	134597801
SeqId_17685_9	Wald ratio	1	-0.16861	0.0879351	0.0551832	1	0.778483	P06727	APOA4	11	116823304
SeqId_17686_27	Wald ratio	1	-0.0519191	0.0328294	0.113768	1	0.778483	Q99426	TBCB	19	36114289
SeqId_17691_1	Wald ratio	1	-0.0257018	0.0483542	0.59505	1	0.924647	O14773	TPP1	11	6615455
SeqId_17692_2	Wald ratio	1	-0.0136402	0.0210919	0.517822	1	0.924251	O00478	BTN3A3	6	26440472
SeqId_17694_32	Wald ratio	1	-0.0365176	0.0384396	0.342112	1	0.887038	Q9UL46	PSME2	14	24143952
SeqId_17697_2	Wald ratio	1	0.00962402	0.0271611	0.723091	1	0.943231	Q8WZ82	OVCA2	17	2042022
SeqId_17702_53	Wald ratio	1	-0.0362285	0.0189376	0.0557425	1	0.778483	P22309	UGT1A1	2	233760270
SeqId_17722_5	Wald ratio	1	0.0145405	0.0320829	0.650393	1	0.932031	Q02790	FKBP4	12	2794970
SeqId_17748_21	Wald ratio	1	0.0150811	0.0141763	0.287406	1	0.858693	Q53FA7	TP53I3	2	24084311
SeqId_17751_68	Wald ratio	1	-0.0571216	0.058115	0.325654	1	0.879359	P53674	CRYBB1	22	26608329
SeqId_17764_108	Wald ratio	1	0.101605	0.182012	0.576685	1	0.924251	P08134	RHOC	1	112703653
SeqId_17765_3	Wald ratio	1	-0.0283746	0.0356074	0.425524	1	0.912919	O95149	SNUPN	15	75605364
SeqId_17766_5	Inverse variance weighted (fixed effects)	2	-0.03326	0.0345416	0.3356	1	0.880831	P14598	NCF1	7	74773962
SeqId_17769_28	Wald ratio	1	0.0244996	0.0314171	0.435499	1	0.920649	Q8WW12	PCNP	3	101574180
SeqId_17782_23	Wald ratio	1	0.0510502	0.0425185	0.229884	1	0.837805	P09110	ACAA1	3	38123083
SeqId_17794_6	Wald ratio	1	0.0590367	0.045867	0.198049	1	0.837805	O15305	PMM2	16	8788823
SeqId_17799_9	Wald ratio	1	0.00387503	0.0324534	0.904956	1	0.980197	O95336	PGLS	19	17511636
SeqId_17814_8	Wald ratio	1	0.00465885	0.0495532	0.925096	1	0.982587	O95861	BPNT1	1	220074067
SeqId_17818_22	Wald ratio	1	-0.0889369	0.10566	0.399941	1	0.906327	Q9Y2Z0	SUGT1	13	52652709
SeqId_17821_20	Wald ratio	1	-0.0153559	0.047384	0.745882	1	0.943231	O60551	NMT2	10	15109828
SeqId_17832_12	Wald ratio	1	-0.0124035	0.0400866	0.757004	1	0.943231	Q9BXS1	IDI2	10	1025859
SeqId_17836_17	Wald ratio	1	0.0241858	0.0983922	0.805829	1	0.943711	Q96FQ6	S100A16	1	153608322
SeqId_17843_30	Wald ratio	1	-0.00639965	0.0255986	0.802587	1	0.943711	Q9HAB8	PPCS	1	42456117
SeqId_18173_11	Inverse variance weighted (fixed effects)	2	-0.0172022	0.0242104	0.477376	1	0.920649	O95154	AKR7A3	1	19288770
SeqId_18174_79	Wald ratio	1	-0.00897635	0.0189999	0.636612	1	0.931135	Q8WUM4	PDCD6IP	3	33798571
SeqId_18178_13	Wald ratio	1	-0.136907	0.118536	0.248098	1	0.845538	P49591	SARS	1	109213918
SeqId_18182_24	Wald ratio	1	-0.0303715	0.0483695	0.530065	1	0.924251	P35558	PCK1	20	57561080
SeqId_18183_3	Inverse variance weighted (fixed effects)	2	0.0214033	0.0352476	0.5437	1	0.924251	Q5SW96	LDLRAP1	1	25543606
SeqId_18213_30	Wald ratio	1	0.0372499	0.0931248	0.689157	1	0.94162	Q969M7	UBE2F	2	237966827
SeqId_18214_2	Wald ratio	1	0.0636923	0.0584284	0.275673	1	0.855027	P48507	GCLM	1	93908790
SeqId_18215_5	Wald ratio	1	-0.0103474	0.0134397	0.441352	1	0.920649	Q9NWX6	THG1L	5	157731420
SeqId_18218_48	Wald ratio	1	0.00453574	0.0183881	0.805166	1	0.943711	Q96F85	CNRIP1	2	68319400
SeqId_18222_34	Wald ratio	1	-0.009538	0.019076	0.617075	1	0.931135	Q9NR46	SH3GLB2	9	129012016
SeqId_18225_13	Wald ratio	1	0.0435345	0.0392051	0.266814	1	0.855027	Q9NRV9	HEBP1	12	12979795
SeqId_18235_16	Wald ratio	1	-0.00271385	0.0279301	0.922595	1	0.981238	A6NDG6	PGP	16	2213899
SeqId_18236_3	Wald ratio	1	-0.0733404	0.046075	0.111439	1	0.778483	Q3ZCW2	HSPC159	2	64453969
SeqId_18241_18	Wald ratio	1	0.0104791	0.0542667	0.846878	1	0.959958	P36551	CPOX	3	98585862
SeqId_18243_9	Wald ratio	1	0.000153017	0.0364181	0.996648	1	1	P30085	CMPK1	1	47333797
SeqId_18280_29	Wald ratio	1	-0.105195	0.105721	0.319724	1	0.873416	Q96FN9	DTD2	14	31457425
SeqId_18289_16	Wald ratio	1	0.0161661	0.0138263	0.242311	1	0.837805	Q16663	CCL15	17	35998370
SeqId_18295_102	Wald ratio	1	-0.0212433	0.0310479	0.493842	1	0.924251	Q9UBQ7	GRHPR	9	37422666
SeqId_18310_26	Wald ratio	1	0.0429132	0.0410871	0.29628	1	0.866407	P63302	SEPW1	19	47778585
SeqId_18315_38	Wald ratio	1	-0.00750065	0.021515	0.727372	1	0.943231	Q96DX8	RTP4	3	187368385
SeqId_18338_26	Wald ratio	1	0.00724777	0.0206452	0.72554	1	0.943231	O75874	IDH1	2	208240315
SeqId_18340_2	Wald ratio	1	-0.0313867	0.0204084	0.124065	1	0.778483	P28070	PSMB4	1	151399560
SeqId_18387_7	Wald ratio	1	0.0109727	0.0389353	0.778083	1	0.943711	P50502	ST13	22	40835905
SeqId_18397_5	Wald ratio	1	-0.0196975	0.0169683	0.245707	1	0.844071	P17516	AKR1C4	10	5195462
SeqId_18819_21	Wald ratio	1	-0.00439427	0.0151802	0.772219	1	0.943376	P45877	PPIC	5	123036725
SeqId_18831_6	Wald ratio	1	0.00225549	0.0160538	0.888268	1	0.969421	Q96JA1	LRIG1	3	66404410
SeqId_18832_65	Wald ratio	1	0.0150268	0.0321262	0.639969	1	0.931135	P0DJI9	SAA2	11	18248019
SeqId_18871_24	Wald ratio	1	0.0481469	0.022052	0.0290113	1	0.733952	Q9BQI0	AIF1L	9	131096476
SeqId_18875_125	Wald ratio	1	0.0446471	0.0261794	0.0881149	1	0.778483	P02458	COL2A1	12	47977445
SeqId_18881_7	Wald ratio	1	0.0424424	0.097944	0.664773	1	0.935275	P48960	CD97	19	14380501
SeqId_18882_7	Wald ratio	1	-0.0230479	0.0454078	0.611751	1	0.931135	Q9H4D0	CLSTN2	3	139935185
SeqId_18884_22	Wald ratio	1	-0.0579855	0.0390397	0.137466	1	0.778483	Q9UDY4	DNAJB4	1	77979175
SeqId_18895_54	Wald ratio	1	-0.0293957	0.0276064	0.28696	1	0.858693	Q03013	GSTM4	1	109656099
SeqId_18916_25	Wald ratio	1	-0.0188084	0.0159542	0.238438	1	0.837805	Q9BY32	ITPA	20	3208868
SeqId_18917_53	Wald ratio	1	0.0207506	0.0275707	0.451671	1	0.920649	P04746	AMY2A	1	103616811
SeqId_18922_27	Wald ratio	1	-0.0379531	0.0265501	0.152864	1	0.801484	P34810	CD68	17	7579491
SeqId_18934_50	Wald ratio	1	0.537745	0.957629	0.574431	1	0.924251	P21980	TGM2	20	38133760
SeqId_19113_66	Wald ratio	1	-0.0030452	0.0257671	0.905924	1	0.980197	Q9UJC5	SH3BGRL2	6	79631329
SeqId_19115_13	Wald ratio	1	-0.16177	0.121097	0.181589	1	0.811876	Q96DG6	CMBL	5	10282288
SeqId_19124_9	Wald ratio	1	-0.0247219	0.0669435	0.711908	1	0.943231	Q8WVY7	UBLCP1	5	159263290
SeqId_19129_15	Wald ratio	1	-0.0490002	0.0308364	0.112051	1	0.778483	Q2M296	MTHFSD	16	86533800
SeqId_19130_81	Wald ratio	1	-0.0189087	0.0252116	0.453255	1	0.920649	P50452	SERPINB8	18	63970029
SeqId_19154_41	Wald ratio	1	-0.00884736	0.0141342	0.531345	1	0.924251	P07093	SERPINE2	2	223982780
SeqId_19161_1	Wald ratio	1	0.0315605	0.0333031	0.343295	1	0.887038	Q9Y4E8	USP15	12	62260338
SeqId_19173_5	Wald ratio	1	-0.20982	0.183176	0.252021	1	0.848216	Q8TCF1	ZFAND1	8	81703128
SeqId_19188_21	Wald ratio	1	0.0039361	0.0150288	0.793395	1	0.943711	Q99733	NAP1L4	11	2951295
SeqId_19194_9	Wald ratio	1	-0.000540834	0.0158194	0.972727	1	0.997553	Q8TEA8	DTD1	20	18587893
SeqId_19213_1	Wald ratio	1	0.0376221	0.0190602	0.0483981	1	0.745154	O60575	SPINK4	9	33218365
SeqId_19251_56	Wald ratio	1	-0.0137859	0.0291702	0.636497	1	0.931135	P10124	SRGN	10	69088103
SeqId_19254_125	Wald ratio	1	0.0102414	0.0142874	0.473489	1	0.920649	P36959	GMPR	6	16238587
SeqId_19258_24	Wald ratio	1	-0.014988	0.0758768	0.843412	1	0.959958	Q92947	GCDH	19	12891160
SeqId_19267_14	Wald ratio	1	-0.0167965	0.027875	0.546799	1	0.924251	Q16775	HAGH	16	1812419
SeqId_19273_3	Wald ratio	1	0.0406491	0.0704269	0.563817	1	0.924251	P00390	GSR	8	30726945
SeqId_19279_42	Wald ratio	1	0.00596837	0.0691336	0.931203	1	0.982587	P09455	RBP1	3	139518635
SeqId_19289_29	Wald ratio	1	-0.0199728	0.0177989	0.261804	1	0.855027	P06132	UROD	1	45010950
SeqId_19334_62	Wald ratio	1	0.0310098	0.0332354	0.350802	1	0.887038	O95881	TXNDC12	1	52023574
SeqId_19361_78	Wald ratio	1	-0.0155985	0.0153295	0.308895	1	0.871239	O15232	MATN3	2	19997853
SeqId_19367_34	Wald ratio	1	0.0324716	0.0814638	0.690187	1	0.94162	P42126	DCI	16	2244438
SeqId_19377_14	Wald ratio	1	-0.0089252	0.0135663	0.510606	1	0.924251	O95897	OLFM2	19	9858146
SeqId_19446_1	Wald ratio	1	-0.00010336	0.0271837	0.996966	1	1	Q9P2T1	GMPR2	14	24232422
SeqId_19488_1	Wald ratio	1	0.0627164	0.162091	0.698815	1	0.943231	O75340	PDCD6	5	271621
SeqId_19504_22	Wald ratio	1	0.117959	0.0525192	0.0247036	1	0.701432	P23919	DTYMK	2	241685877
SeqId_19518_12	Wald ratio	1	0.0507985	0.057316	0.375463	1	0.895724	P52790	HK3	5	176881872
SeqId_19523_215	Wald ratio	1	0.0299913	0.0172102	0.0813953	1	0.778483	Q99497	PARK7	1	7954291
SeqId_19556_12	Wald ratio	1	-0.0129404	0.0224839	0.564926	1	0.924251	P17927	CR1	1	207496147
SeqId_19558_10	Wald ratio	1	-0.00979093	0.024151	0.68518	1	0.94162	O75096	LRP4	11	46862933
SeqId_19560_23	Inverse variance weighted (fixed effects)	2	-0.0543207	0.0609935	0.373145	1	0.895724	Q9HCM2	PLXNA4	7	132145507
SeqId_19561_216	Wald ratio	1	0.0145954	0.0308124	0.635725	1	0.931135	Q9Y4D7	PLXND1	3	129557034
SeqId_19563_3	Wald ratio	1	0.0359991	0.0884978	0.68417	1	0.94162	Q9BYH1	SEZ6L	22	26169462
SeqId_19590_46	Wald ratio	1	-0.0218532	0.0218532	0.317311	1	0.873416	P35247	SFTPD	10	79949105
SeqId_19614_8	Wald ratio	1	-0.0362247	0.0306247	0.236866	1	0.837805	P20061	TCN1	11	59854767
SeqId_19615_213	Wald ratio	1	0.0446607	0.0709068	0.528792	1	0.924251	Q9H0P0	NT5C3A	7	33015926
SeqId_19616_100	Wald ratio	1	0.0537548	0.0997566	0.589983	1	0.924251	Q9BUP0	EFHD1	2	232606057
SeqId_19631_13	Wald ratio	1	-0.0258676	0.0579434	0.655288	1	0.932031	P01042	KNG1	3	186717348
SeqId_2190_55	Wald ratio	1	0.0360746	0.0260406	0.165954	1	0.801484	P03951	F11	4	186266189
SeqId_2381_52	Wald ratio	1	-0.0527561	0.0487994	0.279661	1	0.855027	P01031	C5	9	120962707
SeqId_2436_49	Wald ratio	1	-0.0615596	0.0719275	0.392078	1	0.906327	Q9H2A7	CXCL16	17	4736380
SeqId_2474_54	Wald ratio	1	0.0139018	0.0459022	0.761999	1	0.943231	P02743	APCS	1	159587826
SeqId_2480_58	Wald ratio	1	-0.0157301	0.0200694	0.433167	1	0.920357	P35625	TIMP3	22	32801701
SeqId_2500_2	Wald ratio	1	-0.173133	0.124248	0.163486	1	0.801484	Q9Y264	ANGPT4	20	916334
SeqId_2515_14	Inverse variance weighted (fixed effects)	2	0.000975692	0.0288986	0.973066	1	0.997553	O00451	GFRA2	8	21788159
SeqId_2516_57	Wald ratio	1	0.206127	0.0969529	0.0334991	1	0.733952	O00585	CCL21	9	34710069
SeqId_2571_12	Wald ratio	1	-0.0129097	0.0337432	0.702027	1	0.943231	P17936	IGFBP3	7	45915325
SeqId_2580_83	Wald ratio	1	-0.015296	0.0388135	0.693516	1	0.941774	P05164	MPO	17	58273492
SeqId_2602_2	Wald ratio	1	-0.0201741	0.0522694	0.699523	1	0.943231	O15123	ANGPT2	8	6563044
SeqId_2609_59	Inverse variance weighted (fixed effects)	2	0.00368454	0.0210535	0.861073	1	0.9658	P01034	CST3	20	23637945
SeqId_2614_28	Wald ratio	1	-0.0512563	0.106455	0.630174	1	0.931135	P52798	EFNA4	1	155063737
SeqId_2620_4	Wald ratio	1	0.183783	0.16063	0.252564	1	0.848216	P40189	IL6ST	5	55947594
SeqId_2631_50	Wald ratio	1	-0.0680551	0.0540835	0.208271	1	0.837805	Q08334	IL10RB	21	33266367
SeqId_2644_11	Wald ratio	1	0.0343207	0.0362819	0.344176	1	0.887038	P17252	PRKCA	17	66302613
SeqId_2647_66	Wald ratio	1	0.0218468	0.0246042	0.374578	1	0.895724	P50395	GDI2	10	5769389
SeqId_2652_15	Inverse variance weighted (fixed effects)	2	-0.0230336	0.0319281	0.470649	1	0.920649	Q03405	PLAUR	19	43656573
SeqId_2654_19	Wald ratio	1	0.0792046	0.056798	0.163168	1	0.801484	P19438	TNFRSF1A	12	6331147
SeqId_2677_1	Wald ratio	1	0.0196207	0.0614056	0.749327	1	0.943231	P00533	EGFR	7	55019017
SeqId_2687_2	Wald ratio	1	0.00452618	0.0135055	0.737523	1	0.943231	Q16674	MIA	19	40771648
SeqId_2697_7	Wald ratio	1	-0.103199	0.123296	0.40259	1	0.906327	P02776	PF4	4	73982027
SeqId_2700_56	Wald ratio	1	-0.0780163	0.115615	0.499805	1	0.924251	P07225	PROS1	3	93886413
SeqId_2705_5	Wald ratio	1	-0.0117861	0.0168251	0.48361	1	0.920649	O15444	CCL25	19	8052767
SeqId_2741_22	Wald ratio	1	-0.0197158	0.0183903	0.283688	1	0.858693	O43699	SIGLEC6	19	51528447
SeqId_2774_10	Wald ratio	1	0.00385662	0.0154265	0.802587	1	0.943711	Q14005	IL16	15	81159575
SeqId_2789_26	Wald ratio	1	-0.0441273	0.0292925	0.131955	1	0.778483	P09237	MMP7	11	102530747
SeqId_2819_23	Wald ratio	1	0.0355358	0.0595908	0.550955	1	0.924251	P33151	CDH5	16	66366622
SeqId_2828_82	Wald ratio	1	-0.00291273	0.051389	0.9548	1	0.99075	O43278	SPINT1	15	40844018
SeqId_2831_29	Wald ratio	1	-0.010348	0.017848	0.562058	1	0.924251	Q9UBX7	KLK11	19	51024211
SeqId_2834_54	Wald ratio	1	-0.0154363	0.0286136	0.58956	1	0.924251	O60259	KLK8	19	50997967
SeqId_2851_63	Wald ratio	1	0.0734793	0.0617361	0.233961	1	0.837805	P01031	C5	9	120962707
SeqId_2855_49	Wald ratio	1	-0.0420285	0.018547	0.023448	1	0.701432	P27361	MAPK3	16	30115999
SeqId_2864_2	Wald ratio	1	-0.387614	0.145355	0.00766076	1	0.428076	Q02750	MAP2K1	15	66386817
SeqId_2870_29	Wald ratio	1	0.144572	0.0780115	0.0638521	1	0.778483	P63000	RAC1	7	6374527
SeqId_2879_9	Wald ratio	1	-0.199174	0.141744	0.15997	1	0.801484	P01011	SERPINA3	14	94612384
SeqId_2888_49	Wald ratio	1	0.0240636	0.0168645	0.153615	1	0.801484	P10643	C7	5	40909497
SeqId_2900_53	Wald ratio	1	-0.017279	0.0173586	0.319536	1	0.873416	Q16627	CCL14	17	35986649
SeqId_2913_1	Wald ratio	1	-0.0262627	0.0292794	0.369735	1	0.895724	P55773	CCL23	17	36013781
SeqId_2925_9	Wald ratio	1	0.059742	0.0581273	0.304054	1	0.866407	P05121	SERPINE1	7	101127104
SeqId_2946_52	Wald ratio	1	-0.00256009	0.0645141	0.968346	1	0.997077	P00746	CFD	19	859664
SeqId_2948_58	Wald ratio	1	-0.0398613	0.0324796	0.21972	1	0.837805	P10912	GHR	5	42423439
SeqId_2966_65	Wald ratio	1	-0.00823466	0.0248639	0.740501	1	0.943231	Q9Y240	CLEC11A	19	50723364
SeqId_2972_57	Wald ratio	1	0.128784	0.108971	0.237278	1	0.837805	P18075	BMP7	20	57173589
SeqId_2973_15	Wald ratio	1	0.141469	0.137933	0.305061	1	0.866407	P16671	CD36	7	80369575
SeqId_2974_61	Wald ratio	1	-0.0162922	0.0577634	0.777904	1	0.943711	Q12860	CNTN1	12	40692439
SeqId_2982_82	Wald ratio	1	0.0888492	0.0394886	0.0244489	1	0.701432	P56470	LGALS4	19	38803651
SeqId_2985_35	Inverse variance weighted (fixed effects)	2	0.00716726	0.0203371	0.724521	1	0.943231	P09341	CXCL1	4	73869393
SeqId_2991_9	Inverse variance weighted (fixed effects)	2	-0.0747352	0.048889	0.126346	1	0.778483	P14778	IL1R1	2	102064544
SeqId_2994_71	Wald ratio	1	-0.00993143	0.0479299	0.835848	1	0.955387	Q9HB29	IL1RL2	2	102187006
SeqId_2998_53	Wald ratio	1	-0.0463699	0.0510069	0.363302	1	0.895724	Q9BX67	JAM3	11	134069071
SeqId_2999_6	Wald ratio	1	0.0112534	0.0527267	0.830992	1	0.955387	Q13449	LSAMP	3	115842497
SeqId_3000_66	Inverse variance weighted (fixed effects)	2	0.0230992	0.0145712	0.112907	1	0.778483	P11226	MBL2	10	52771700
SeqId_3004_67	Inverse variance weighted (fixed effects)	2	0.0227913	0.0170753	0.181957	1	0.811876	Q9BQ51	PDCD1LG2	9	5510531
SeqId_3007_7	Wald ratio	1	-0.00737778	0.0104842	0.481617	1	0.920649	Q9Y336	SIGLEC9	19	51124908
SeqId_3024_18	Wald ratio	1	-0.0654155	0.0395936	0.0984991	1	0.778483	P08697	SERPINF2	17	1742836
SeqId_3025_50	Wald ratio	1	-0.0180472	0.0545928	0.740963	1	0.943231	P09038	FGF2	4	122826708
SeqId_3028_36	Wald ratio	1	-0.0166063	0.0185138	0.369735	1	0.895724	P55773	CCL23	17	36013781
SeqId_3038_9	Wald ratio	1	-0.090976	0.0827494	0.271587	1	0.855027	O14625	CXCL11	4	76036070
SeqId_3040_59	Wald ratio	1	0.0405147	0.0252601	0.108737	1	0.778483	P10147	CCL3	17	36090134
SeqId_3041_55	Wald ratio	1	0.0371726	0.0345174	0.281515	1	0.856426	Q9UBG0	MRC2	17	62627670
SeqId_3044_3	Wald ratio	1	0.0288608	0.0179942	0.108737	1	0.778483	P55774	CCL18	17	36064272
SeqId_3045_72	Wald ratio	1	0.0206686	0.0739717	0.779929	1	0.943711	P21246	PTN	7	137343733
SeqId_3046_31	Wald ratio	1	0.00895053	0.0419473	0.831034	1	0.955387	Q9HD89	RETN	19	7669049
SeqId_3049_61	Wald ratio	1	-0.0152762	0.0955852	0.873025	1	0.966932	P07477	PRSS1	7	142749468
SeqId_3054_3	Wald ratio	1	-0.0370074	0.0205597	0.0718606	1	0.778483	P00738	HP	16	72054505
SeqId_3060_43	Wald ratio	1	-0.00453475	0.0503141	0.928185	1	0.982587	P02748	C9	5	39364495
SeqId_3073_51	Wald ratio	1	-0.00481865	0.137332	0.97201	1	0.997553	O95998	IL18BP	11	71998613
SeqId_3074_6	Wald ratio	1	-0.0244077	0.0148425	0.100084	1	0.778483	P18428	LBP	20	38346482
SeqId_3079_62	Wald ratio	1	0.0175828	0.0247757	0.477904	1	0.920649	Q99969	RARRES2	7	150341629
SeqId_3143_3	Wald ratio	1	-0.0463302	0.0792313	0.558719	1	0.924251	P01730	CD4	12	6786858
SeqId_3151_6	Wald ratio	1	-0.120075	0.0872076	0.168548	1	0.801484	P01589	IL2RA	10	6020339
SeqId_3152_57	Wald ratio	1	0.0333766	0.040749	0.412741	1	0.908963	P20333	TNFRSF1B	1	12166991
SeqId_3166_92	Wald ratio	1	-0.0285685	0.0168137	0.0892975	1	0.778483	P20138	CD33	19	51225064
SeqId_3168_8	Wald ratio	1	0.00756074	0.0167651	0.652004	1	0.932031	Q9UNA0	ADAMTS5	21	26965573
SeqId_3169_70	Inverse variance weighted (fixed effects)	2	-0.0271942	0.0187527	0.147017	1	0.801484	P35475	IDUA	4	986997
SeqId_3172_28	Wald ratio	1	0.0127238	0.0477141	0.789726	1	0.943711	P15848	ARSB	5	78783494
SeqId_3173_49	Wald ratio	1	-0.0174174	0.0160672	0.27835	1	0.855027	Q02083	NAAA	4	75921027
SeqId_3181_50	Wald ratio	1	0.00664984	0.0180366	0.712361	1	0.943231	P25774	CTSS	1	150733062
SeqId_3184_25	Wald ratio	1	-0.0155647	0.0151463	0.304127	1	0.866407	P08709	F7	13	113105788
SeqId_3191_50	Wald ratio	1	0.0497495	0.0702346	0.478738	1	0.920649	Q96NZ8	WFIKKN1	16	629239
SeqId_3194_36	Wald ratio	1	0.0106479	0.0144171	0.460173	1	0.920649	Q9HCN6	GP6	19	55018819
SeqId_3195_50	Wald ratio	1	0.01148	0.0159445	0.471525	1	0.920649	P22749	GNLY	2	85685175
SeqId_3196_6	Wald ratio	1	-0.060539	0.130025	0.641504	1	0.931922	P10915	HAPLN1	5	83673544
SeqId_3204_2	Wald ratio	1	-0.0749926	0.079518	0.345635	1	0.887038	P09960	LTA4H	12	96011258
SeqId_3206_4	Inverse variance weighted (fixed effects)	2	-0.0161617	0.0444047	0.715885	1	0.943231	Q9Y5Y7	LYVE1	11	10568577
SeqId_3212_30	Inverse variance weighted (fixed effects)	2	-0.0135933	0.0187724	0.468998	1	0.920649	Q9NR71	ASAH2	10	50199146
SeqId_3213_65	Wald ratio	1	0	0.0504278	1	1	1	P14543	NID1	1	236065090
SeqId_3221_54	Wald ratio	1	0.139829	0.0849944	0.0999366	1	0.778483	Q8N474	SFRP1	8	41306990
SeqId_3232_28	Wald ratio	1	0.0119337	0.0461951	0.79615	1	0.943711	P13686	ACP5	19	11576943
SeqId_3234_23	Wald ratio	1	-0.0788408	0.0761221	0.300335	1	0.866407	Q76M96	CCDC80	3	112610280
SeqId_3235_50	Wald ratio	1	-0.0138627	0.016126	0.389982	1	0.906327	Q8TEU8	WFIKKN2	17	50834650
SeqId_3280_49	Wald ratio	1	0.0728074	0.0673468	0.279661	1	0.855027	P16112	ACAN	15	88803436
SeqId_3283_21	Inverse variance weighted (fixed effects)	2	-0.0242249	0.0163258	0.137852	1	0.778483	Q15582	TGFBI	5	136028988
SeqId_3285_23	Wald ratio	1	0.00943968	0.0255037	0.711286	1	0.943231	P00736	C1R	12	7087844
SeqId_3291_30	Wald ratio	1	-0.00576481	0.0354124	0.870683	1	0.966932	P06734	FCER2	19	7699479
SeqId_3292_75	Wald ratio	1	-0.00762953	0.0310833	0.806104	1	0.943711	P09326	CD48	1	160711803
SeqId_3293_2	Wald ratio	1	-0.0366059	0.0294439	0.213778	1	0.837805	O43866	CD5L	1	157841808
SeqId_3296_92	Wald ratio	1	0.0111849	0.0170717	0.512357	1	0.924251	Q02246	CNTN2	1	205042937
SeqId_3298_52	Wald ratio	1	-0.024798	0.0358493	0.489107	1	0.923979	Q8IWV2	CNTN4	3	2098813
SeqId_3299_29	Wald ratio	1	-0.0317193	0.026934	0.23893	1	0.837805	O94779	CNTN5	11	99020949
SeqId_3302_58	Wald ratio	1	-0.00428776	0.0570459	0.940085	1	0.986541	O76096	CST7	20	24949269
SeqId_3305_6	Wald ratio	1	0.0514642	0.0957287	0.59085	1	0.924251	Q9NR61	DLL4	15	40929340
SeqId_3309_2	Wald ratio	1	-0.033709	0.0116238	0.00373163	1	0.317867	P12318	FCGR2A	1	161505430
SeqId_3310_62	Inverse variance weighted (fixed effects)	2	-0.035628	0.0118558	0.00265478	1	0.310941	P31994	FCGR2B	1	161663147
SeqId_3311_27	Wald ratio	1	-0.0874567	0.116048	0.451076	1	0.920649	O75015	FCGR3B	1	161630250
SeqId_3313_21	Wald ratio	1	-0.322865	0.250645	0.197699	1	0.837805	Q15485	FCN2	9	134880810
SeqId_3320_49	Wald ratio	1	0.00856706	0.0222044	0.699625	1	0.943231	Q16270	IGFBP7	4	57065603
SeqId_3322_52	Wald ratio	1	-0.0315553	0.0319098	0.322718	1	0.876482	Q6UXM1	LRIG3	12	58874572
SeqId_3323_37	Wald ratio	1	-0.0158193	0.0567632	0.780484	1	0.943711	Q14114	LRP8	1	53257291
SeqId_3324_51	Wald ratio	1	-0.0184425	0.021267	0.385839	1	0.906327	Q9HBG7	LY9	1	160796074
SeqId_3325_2	Inverse variance weighted (fixed effects)	2	0.00573097	0.0413455	0.889757	1	0.969421	O00339	MATN2	8	97868840
SeqId_3327_27	Wald ratio	1	0.0442689	0.0383664	0.248563	1	0.845538	Q9HB63	NTN4	12	95665859
SeqId_3331_8	Wald ratio	1	0.0042303	0.0408929	0.917607	1	0.980621	Q6NW40	RGMB	5	98768650
SeqId_3339_33	Wald ratio	1	0.0234885	0.0176692	0.183735	1	0.814637	P35442	THBS2	6	169223440
SeqId_3340_53	Wald ratio	1	-0.00366505	0.0276406	0.894512	1	0.972341	P35443	THBS4	5	79991311
SeqId_3348_49	Wald ratio	1	0.0176675	0.0671365	0.792429	1	0.943711	P13497	BMP1	8	22165140
SeqId_3352_80	Wald ratio	1	-0.000925085	0.0172683	0.957277	1	0.990806	P23280	CA6	1	8945867
SeqId_3363_31	Wald ratio	1	-0.00347594	0.0318969	0.913223	1	0.980621	P41240	CSK	15	74782057
SeqId_3366_51	Wald ratio	1	-0.00120554	0.0189442	0.94926	1	0.988382	Q16610	ECM1	1	150508062
SeqId_3367_8	Wald ratio	1	-0.081185	0.101049	0.421733	1	0.912919	Q9UGM5	FETUB	3	186635969
SeqId_3376_49	Wald ratio	1	0.000160196	0.0192235	0.993351	1	1	Q8NFM7	IL17RD	3	57142491
SeqId_3378_49	Wald ratio	1	0.0281199	0.0301527	0.351035	1	0.887038	P49862	KLK7	19	50983815
SeqId_3396_54	Wald ratio	1	-0.0148433	0.0567619	0.793706	1	0.943711	P00797	REN	1	204166337
SeqId_3403_1	Wald ratio	1	0.00769168	0.0137441	0.57573	1	0.924251	P20231	TPSB2	16	1230162
SeqId_3415_61	Wald ratio	1	-0.0908444	0.0942725	0.335228	1	0.880831	P21815	IBSP	4	87799554
SeqId_3420_21	Wald ratio	1	0.0268465	0.0194071	0.166563	1	0.801484	Q8N1Q1	CA13	8	85220587
SeqId_3421_54	Wald ratio	1	0.0626301	0.0473545	0.185975	1	0.818115	P32971	TNFSF8	9	114904308
SeqId_3431_54	Wald ratio	1	-0.00208812	0.0127447	0.869856	1	0.966932	P21709	EPHA1	7	143391391
SeqId_3438_10	Wald ratio	1	-0.162831	0.0778132	0.0363855	1	0.745154	O95633	FSTL3	19	676392
SeqId_3441_64	Wald ratio	1	0.145205	0.123545	0.239865	1	0.837805	P49840	GSK3A	19	42232837
SeqId_3448_13	Wald ratio	1	-0.209029	0.113494	0.0655085	1	0.778483	P06213	INSR	19	7123158
SeqId_3449_58	Wald ratio	1	0.0175948	0.0161923	0.277207	1	0.855027	P29622	SERPINA4	14	94561442
SeqId_3459_49	Wald ratio	1	0.00334075	0.0104995	0.750347	1	0.943231	P09619	PDGFRB	5	150114958
SeqId_3461_58	Wald ratio	1	0.0618896	0.0364246	0.0892975	1	0.778483	Q96GW7	BCAN	1	156641390
SeqId_3470_1	Wald ratio	1	0.00575223	0.0766964	0.940215	1	0.986541	P16581	SELE	1	169732718
SeqId_3484_60	Wald ratio	1	-0.107231	0.103048	0.298066	1	0.866407	P01019	AGT	1	230714122
SeqId_3488_64	Wald ratio	1	0.0370872	0.0641508	0.56318	1	0.924251	P04040	CAT	11	34438934
SeqId_3495_15	Inverse variance weighted (fixed effects)	2	-0.00545787	0.0172177	0.75125	1	0.943231	P80162	CXCL6	4	73836640
SeqId_3499_77	Wald ratio	1	0.0216593	0.0628648	0.730442	1	0.943231	Q9UHF5	IL17B	5	149374342
SeqId_3508_78	Wald ratio	1	-0.0623439	0.0575144	0.278378	1	0.855027	O00626	CCL22	16	57358783
SeqId_3516_60	Wald ratio	1	0.211677	0.0669648	0.00157219	1	0.210449	P48061	CXCL12	10	44385043
SeqId_3535_84	Wald ratio	1	-0.0315596	0.0318081	0.321106	1	0.874641	O94907	DKK1	10	52314281
SeqId_3554_24	Wald ratio	1	-0.0669183	0.0434584	0.123604	1	0.778483	Q15848	ADIPOQ	3	186842704
SeqId_3580_25	Wald ratio	1	-0.00420703	0.0210905	0.841891	1	0.959674	P01009	SERPINA1	14	94383246
SeqId_3581_53	Wald ratio	1	-0.0115074	0.0216015	0.594234	1	0.924647	P02765	AHSG	3	186613060
SeqId_3593_72	Wald ratio	1	-0.0423823	0.0244203	0.0826457	1	0.778483	P42574	CASP3	4	184648592
SeqId_3605_77	Wald ratio	1	-0.0389242	0.055807	0.485503	1	0.920883	P48740	MASP1	3	187243585
SeqId_3607_71	Wald ratio	1	0.0075448	0.0241014	0.754248	1	0.943231	Q9UBP4	DKK3	11	11968746
SeqId_3617_80	Wald ratio	1	-0.050295	0.0146381	0.000590595	0.553387	0.0922312	Q04756	HGFAC	4	3441887
SeqId_3622_33	Inverse variance weighted (fixed effects)	2	0.0533918	0.042502	0.209037	1	0.837805	Q99538	LGMN	14	92704905
SeqId_3640_14	Wald ratio	1	-0.0121489	0.0347112	0.726339	1	0.943231	P30533	LRPAP1	4	3532149
SeqId_3651_50	Inverse variance weighted (fixed effects)	2	-0.0101321	0.0205278	0.621603	1	0.931135	P35968	KDR	4	55096720
SeqId_3710_49	Inverse variance weighted (fixed effects)	2	-0.0669623	0.0337595	0.0473101	1	0.745154	P00747	PLG	6	160702238
SeqId_3728_52	Wald ratio	1	0.0708622	0.110375	0.520865	1	0.924251	P09683	SCT	11	627181
SeqId_3773_15	Wald ratio	1	-0.073323	0.0344502	0.0333057	1	0.733952	Q02763	TEK	9	27109141
SeqId_3796_79	Wald ratio	1	0.0285801	0.0622037	0.645904	1	0.932031	Q9BY76	ANGPTL4	19	8363289
SeqId_3803_10	Wald ratio	1	-0.0141082	0.0193132	0.465087	1	0.920649	P28325	CST5	20	23879748
SeqId_3805_16	Wald ratio	1	-0.0822359	0.0695418	0.236992	1	0.837805	Q9NQ30	ESM1	5	54985593
SeqId_3855_56	Wald ratio	1	0.0178925	0.0355054	0.614306	1	0.931135	Q06830	PRDX1	1	45521854
SeqId_3858_5	Wald ratio	1	0.0265104	0.0114045	0.0200954	1	0.672479	P24666	ACP1	2	264140
SeqId_3894_15	Wald ratio	1	-0.0155731	0.021997	0.478967	1	0.920649	Q9UJ70	NAGK	2	71064344
SeqId_4126_22	Wald ratio	1	0.0388731	0.0329716	0.238403	1	0.837805	P17213	BPI	20	38304150
SeqId_4127_75	Wald ratio	1	0.0595495	0.13557	0.660479	1	0.932031	P13671	C6	5	41155104
SeqId_4146_58	Wald ratio	1	0.0903074	0.11866	0.44662	1	0.920649	P34130	NTF4	19	49061997
SeqId_4151_6	Inverse variance weighted (fixed effects)	2	-0.0732592	0.036462	0.0445169	1	0.745154	P00747	PLG	6	160702238
SeqId_4152_58	Wald ratio	1	-0.000414969	0.0441942	0.992508	1	1	P03952	KLKB1	4	186208979
SeqId_4153_11	Inverse variance weighted (fixed effects)	2	0.0248546	0.0666065	0.709032	1	0.943231	P01011	SERPINA3	14	94612384
SeqId_4154_57	Wald ratio	1	0.0195724	0.0259412	0.450554	1	0.920649	P16109	SELP	1	169591570
SeqId_4158_54	Wald ratio	1	0.0031441	0.0287806	0.913009	1	0.980621	P00749	PLAU	10	73909177
SeqId_4159_130	Wald ratio	1	0.0315094	0.0352164	0.370928	1	0.895724	P08603	CFH	1	196652043
SeqId_4188_1	Inverse variance weighted (fixed effects)	2	-0.044164	0.029831	0.138748	1	0.778483	O43488	AKR7A2	1	19308505
SeqId_4192_10	Wald ratio	1	0.00523723	0.0140839	0.709998	1	0.943231	P14550	AKR1A1	1	45550543
SeqId_4232_19	Wald ratio	1	0.0861862	0.0559381	0.12338	1	0.778483	P08069	IGF1R	15	98648539
SeqId_4249_64	Wald ratio	1	-0.00855141	0.0182623	0.639603	1	0.931135	P22392	NME2	17	51165435
SeqId_4250_23	Wald ratio	1	-0.149539	0.0947781	0.114617	1	0.778483	Q9UNZ2	NSFL1C	20	1457090
SeqId_4276_10	Wald ratio	1	-0.0515481	0.0420723	0.22049	1	0.837805	P30086	PEBP1	12	118136124
SeqId_4292_5	Wald ratio	1	-0.0710348	0.0439249	0.105838	1	0.778483	P54920	NAPA	19	47491475
SeqId_4297_62	Inverse variance weighted (fixed effects)	2	0.00422774	0.0218598	0.846644	1	0.959958	Q9HCB6	SPON1	11	13962723
SeqId_4309_59	Wald ratio	1	0.077449	0.0339193	0.0224107	1	0.701432	P60174	TPI1	12	6867119
SeqId_4324_33	Wald ratio	1	0.0109298	0.0242016	0.651548	1	0.932031	P09228	CST2	20	23826729
SeqId_4328_2	Wald ratio	1	0.0599033	0.118053	0.611856	1	0.931135	Q9BWV1	BOC	3	113211003
SeqId_4332_6	Wald ratio	1	-0.0517869	0.060766	0.394084	1	0.906327	Q9P126	CLEC1B	12	9997163
SeqId_4342_10	Wald ratio	1	0.0114945	0.010345	0.266521	1	0.855027	P05362	ICAM1	19	10271093
SeqId_4407_10	Wald ratio	1	-0.00629659	0.0147276	0.668989	1	0.935275	P26927	MST1	3	49685090
SeqId_4413_3	Wald ratio	1	-0.0158429	0.048849	0.745693	1	0.943231	P03973	SLPI	20	45254564
SeqId_4430_44	Inverse variance weighted (fixed effects)	2	-0.041774	0.0187802	0.0261239	1	0.719943	Q9BWP8	COLEC11	2	3594832
SeqId_4435_66	Wald ratio	1	-0.0203	0.0164772	0.217949	1	0.837805	Q6UWV6	ENPP7	17	79730943
SeqId_4437_56	Wald ratio	1	-0.0272326	0.0180754	0.131911	1	0.778483	O75356	ENTPD5	14	73972934
SeqId_4440_15	Wald ratio	1	0.00899398	0.0154584	0.560689	1	0.924251	Q96P31	FCRL3	1	157676732
SeqId_4459_68	Wald ratio	1	-0.0280526	0.0169912	0.0987372	1	0.778483	Q16549	PCSK7	11	117208136
SeqId_4479_14	Wald ratio	1	0.00522026	0.0138837	0.706917	1	0.943231	P05155	SERPING1	11	57597387
SeqId_4496_60	Wald ratio	1	0.0222952	0.0204262	0.275051	1	0.855027	P39900	MMP12	11	102874982
SeqId_4498_62	Inverse variance weighted (fixed effects)	2	0.0267159	0.0252503	0.290036	1	0.860012	P13591	NCAM1	11	112961247
SeqId_4500_50	Wald ratio	1	-0.00799851	0.0241508	0.740501	1	0.943231	Q9Y240	CLEC11A	19	50723364
SeqId_4535_50	Wald ratio	1	-0.00612512	0.0125813	0.62637	1	0.931135	Q10588	BST1	4	15703065
SeqId_4546_27	Wald ratio	1	-0.00448634	0.0244709	0.854536	1	0.964241	Q9UHX3	ADGRE2	19	14772374
SeqId_4548_4	Wald ratio	1	0.00586318	0.017443	0.736769	1	0.943231	P21217	FUT3	19	5847034
SeqId_4549_78	Inverse variance weighted (fixed effects)	2	0.00973037	0.0186937	0.602704	1	0.931135	Q11128	FUT5	19	5867741
SeqId_4559_64	Wald ratio	1	-0.011151	0.0163852	0.496153	1	0.924251	Q16719	KYNU	2	142877657
SeqId_4564_2	Wald ratio	1	0.0303928	0.0200148	0.128884	1	0.778483	O60486	PLXNC1	12	94148577
SeqId_4568_17	Wald ratio	1	-0.185043	0.124344	0.136711	1	0.778483	O94991	SLITRK5	13	87672615
SeqId_4706_17	Wald ratio	1	0.0213295	0.0616187	0.729227	1	0.943231	P11171	EPB41	1	28887091
SeqId_4771_10	Wald ratio	1	-0.0797518	0.030865	0.00976922	1	0.428076	Q92484	SMPDL3A	6	122789049
SeqId_4775_34	Wald ratio	1	-0.0296204	0.0771509	0.701031	1	0.943231	P06396	GSN	9	121207794
SeqId_4801_13	Wald ratio	1	-0.0297821	0.0472156	0.528191	1	0.924251	P22079	LPO	17	58218548
SeqId_4811_33	Wald ratio	1	-0.0169064	0.0804196	0.83349	1	0.955387	Q14624	ITIH4	3	52814212
SeqId_4831_4	Wald ratio	1	0.00171615	0.0204222	0.93303	1	0.983407	P14151	SELL	1	169703329
SeqId_4834_61	Wald ratio	1	-0.028031	0.0301872	0.353111	1	0.887038	P29317	EPHA2	1	16133562
SeqId_4874_3	Wald ratio	1	-0.00372688	0.0210389	0.859396	1	0.9658	P03950	ANG	14	20684177
SeqId_4906_35	Wald ratio	1	-0.0349327	0.0307167	0.255432	1	0.85406	P12259	F5	1	169515745
SeqId_4908_6	Wald ratio	1	0.0442353	0.0454756	0.330689	1	0.880831	P17813	ENG	9	127824405
SeqId_4911_49	Wald ratio	1	-0.0116649	0.0202421	0.564432	1	0.924251	P09211	GSTP1	11	67583742
SeqId_4913_78	Wald ratio	1	-0.00983945	0.018367	0.592156	1	0.924647	O15467	CCL16	17	35978263
SeqId_4924_32	Wald ratio	1	-0.0482733	0.035638	0.175562	1	0.807175	P03956	MMP1	11	102798160
SeqId_4960_72	Wald ratio	1	-0.00627173	0.0615414	0.918827	1	0.980621	P04083	ANXA1	9	73151865
SeqId_4961_17	Inverse variance weighted (fixed effects)	2	-0.0771177	0.0536169	0.150346	1	0.801484	P07355	ANXA2	15	60351553
SeqId_4964_67	Wald ratio	1	0.00958937	0.0137138	0.484397	1	0.920649	Q9NZ08	ERAP1	5	96781181
SeqId_4968_50	Wald ratio	1	-0.025034	0.0240711	0.29834	1	0.866407	P40121	CAPG	2	85398352
SeqId_4979_34	Wald ratio	1	-0.0173739	0.0257134	0.499247	1	0.924251	Q07507	DPT	1	168729206
SeqId_4984_83	Wald ratio	1	0.000207592	0.0298241	0.994446	1	1	P10768	ESD	13	46784350
SeqId_4990_87	Wald ratio	1	-0.0355317	0.0898162	0.692397	1	0.94162	P07359	GP1BA	17	4932277
SeqId_4991_12	Inverse variance weighted (fixed effects)	2	-0.0126692	0.0158698	0.424681	1	0.912919	P78333	GPC5	13	91398621
SeqId_4992_49	Wald ratio	1	-0.0553617	0.0473382	0.242206	1	0.837805	P28799	GRN	17	44345246
SeqId_4996_66	Inverse variance weighted (fixed effects)	2	-0.014966	0.0177947	0.400328	1	0.906327	P04196	HRG	3	186660216
SeqId_5000_52	Wald ratio	1	0.0723685	0.0654981	0.269205	1	0.855027	Q08380	LGALS3BP	17	78974796
SeqId_5012_67	Wald ratio	1	0.00979335	0.0414119	0.813055	1	0.946278	P00568	AK1	9	127872713
SeqId_5015_15	Wald ratio	1	0.0993848	0.105382	0.345635	1	0.887038	Q13093	PLA2G7	6	46735375
SeqId_5029_3	Wald ratio	1	-0.0378553	0.0461979	0.412548	1	0.908963	Q12884	FAP	2	162173781
SeqId_5034_79	Wald ratio	1	0.00592158	0.0370522	0.873025	1	0.966932	P07478	PRSS2	7	142760398
SeqId_5036_50	Wald ratio	1	-0.0128858	0.0248979	0.604777	1	0.931135	P98066	TNFAIP6	2	151357592
SeqId_5060_62	Wald ratio	1	-0.0419501	0.0610468	0.49197	1	0.924251	Q9NZQ7	CD274	9	5450503
SeqId_5061_27	Wald ratio	1	-0.135566	0.0734316	0.0648699	1	0.778483	O75144	ICOSLG	21	44230089
SeqId_5066_134	Wald ratio	1	-0.0645821	0.0360823	0.0734772	1	0.778483	Q08708	CD300C	17	74546115
SeqId_5069_9	Wald ratio	1	0.0151074	0.0159887	0.344719	1	0.887038	P08174	CD55	1	207321376
SeqId_5076_53	Wald ratio	1	0.0481751	0.0770802	0.531971	1	0.924251	Q5JZY3	EPHA10	1	37715020
SeqId_5078_82	Wald ratio	1	0.0431377	0.0209768	0.039739	1	0.745154	O15197	EPHB6	7	142855061
SeqId_5085_18	Wald ratio	1	-0.0396618	0.0999476	0.691496	1	0.94162	Q9UHF4	IL20RA	6	137044248
SeqId_5087_5	Wald ratio	1	-0.089629	0.0829623	0.279983	1	0.855027	Q969J5	IL22RA2	6	137173644
SeqId_5090_49	Wald ratio	1	-0.024437	0.0170585	0.151989	1	0.801484	Q8NHL6	LILRB1	19	54617158
SeqId_5091_28	Wald ratio	1	-0.000630676	0.0116225	0.956725	1	0.990806	Q8N423	LILRB2	19	54278544
SeqId_5092_51	Wald ratio	1	0.0498144	0.113407	0.660479	1	0.932031	P78504	JAG1	20	10641276
SeqId_5105_2	Wald ratio	1	0.0399988	0.0545624	0.463508	1	0.920649	Q9BZR6	RTN4R	22	20243684
SeqId_5107_7	Wald ratio	1	-0.0578756	0.0594685	0.330447	1	0.880831	P46531	NOTCH1	9	136504845
SeqId_5108_72	Wald ratio	1	0.0225346	0.0754221	0.765108	1	0.943231	Q9UM47	NOTCH3	19	15165967
SeqId_5112_73	Wald ratio	1	0.0547647	0.0997652	0.583049	1	0.924251	P41217	CD200	3	112332347
SeqId_5124_69	Wald ratio	1	-0.0176521	0.0161604	0.274698	1	0.855027	Q9UMF0	ICAM5	19	10289952
SeqId_5129_12	Wald ratio	1	-0.0221649	0.0132746	0.0949738	1	0.778483	Q14162	SCARF1	17	1640557
SeqId_5132_71	Wald ratio	1	-0.0156029	0.0139241	0.262472	1	0.855027	Q6UWB1	IL27RA	19	14031762
SeqId_5134_52	Wald ratio	1	-0.00502271	0.0152731	0.742262	1	0.943231	Q8TDQ0	HAVCR2	5	157107283
SeqId_5139_32	Wald ratio	1	0.0146543	0.0363171	0.686574	1	0.94162	O95185	UNC5C	4	95335632
SeqId_5202_4	Wald ratio	1	-0.0296627	0.0183698	0.106364	1	0.778483	Q08752	PPID	4	158710821
SeqId_5223_59	Wald ratio	1	-0.304102	0.0568272	8.72998e-08	8.17999e-05	4.09e-05	Q14397	GCKR	2	27496839
SeqId_5231_79	Inverse variance weighted (fixed effects)	2	-0.0622238	0.0292975	0.0336819	1	0.733952	Q8NBP7	PCSK9	1	55039447
SeqId_5238_26	Wald ratio	1	-0.0329948	0.0196875	0.0937527	1	0.778483	Q9UNP9	PPIE	1	39692182
SeqId_5256_86	Wald ratio	1	-0.00442306	0.0314037	0.887992	1	0.969421	O76074	PDE5A	4	119505935
SeqId_5275_28	Wald ratio	1	0.00516596	0.0322011	0.872544	1	0.966932	P15498	VAV1	19	6772708
SeqId_5312_49	Wald ratio	1	-0.0960061	0.0483364	0.0470104	1	0.745154	P02649	APOE	19	44905791
SeqId_5316_54	Wald ratio	1	-0.0623012	0.072794	0.392078	1	0.906327	P00734	F2	11	46719196
SeqId_5346_24	Wald ratio	1	-0.0221689	0.0142244	0.119112	1	0.778483	Q99829	CPNE1	20	35626853
SeqId_5349_69	Wald ratio	1	0.0803385	0.388303	0.836091	1	0.955387	O00548	DLL1	6	170291078
SeqId_5353_89	Wald ratio	1	0.0616844	0.0301746	0.0409291	1	0.745154	P18510	IL1RN	2	113107214
SeqId_5363_51	Inverse variance weighted (fixed effects)	2	-0.0123383	0.0158576	0.436527	1	0.920649	O15041	SEMA3E	7	83462160
SeqId_5392_73	Wald ratio	1	-0.017684	0.0284909	0.534804	1	0.924251	P25445	FAS	10	88990531
SeqId_5404_53	Wald ratio	1	0.0593918	0.0419236	0.15658	1	0.801484	O75509	TNFRSF21	6	47309905
SeqId_5430_66	Wald ratio	1	-0.0207895	0.0174483	0.233462	1	0.837805	P78324	SIRPA	20	1894167
SeqId_5451_1	Wald ratio	1	-0.111163	0.086534	0.198927	1	0.837805	Q13740	ALCAM	3	105366909
SeqId_5452_71	Wald ratio	1	-0.0135308	0.0524831	0.796552	1	0.943711	P07306	ASGR1	17	7177046
SeqId_5456_59	Wald ratio	1	-0.0220589	0.0453433	0.626622	1	0.931135	Q96KN2	CNDP1	18	74534500
SeqId_5457_5	Wald ratio	1	0.0274618	0.0553737	0.61994	1	0.931135	Q5KU26	COLEC12	18	317366
SeqId_5459_33	Wald ratio	1	0.0110588	0.0244873	0.651548	1	0.932031	P01037	CST1	20	23750937
SeqId_5462_62	Wald ratio	1	0.0031313	0.0361021	0.930882	1	0.982587	O75636	FCN3	1	27373678
SeqId_5463_22	Wald ratio	1	0.0019244	0.0692783	0.977839	1	0.998689	P54826	GAS1	9	86947506
SeqId_5465_32	Wald ratio	1	-0.0473169	0.0437383	0.279333	1	0.855027	O60243	HS6ST1	2	128290196
SeqId_5475_10	Wald ratio	1	0.0067346	0.0777069	0.930936	1	0.982587	P05771	PRKCB	16	23835983
SeqId_5483_1	Wald ratio	1	-0.00785549	0.0458926	0.864089	1	0.966171	Q96B86	RGMA	15	93058841
SeqId_5542_22	Wald ratio	1	-0.0027914	0.0286753	0.922452	1	0.981238	O14786	NRP1	10	33185655
SeqId_5581_28	Wald ratio	1	-0.00696316	0.0162938	0.669124	1	0.935275	Q08830	FGL1	8	17874665
SeqId_5584_21	Wald ratio	1	0.0123165	0.0193201	0.523799	1	0.924251	P20062	TCN2	22	30607003
SeqId_5593_11	Wald ratio	1	-0.0178687	0.0109808	0.103679	1	0.778483	Q14554	PDIA5	3	123067025
SeqId_5598_3	Wald ratio	1	0.0471352	0.131804	0.720631	1	0.943231	Q9H772	GREM2	1	240612155
SeqId_5601_2	Wald ratio	1	-0.0250139	0.0337452	0.458537	1	0.920649	Q96PD5	PGLYRP2	19	15479501
SeqId_5618_50	Wald ratio	1	0.0515231	0.0416731	0.216323	1	0.837805	P58499	FAM3B	21	41304212
SeqId_5620_13	Wald ratio	1	-0.0134368	0.0202425	0.506823	1	0.924251	P19021	PAM	5	102753981
SeqId_5628_21	Wald ratio	1	-0.0579361	0.0416588	0.164308	1	0.801484	Q9NS98	SEMA3G	3	52444969
SeqId_5630_48	Wald ratio	1	-0.00664527	0.015582	0.669765	1	0.935275	Q9UGN4	CD300A	17	74466399
SeqId_5632_6	Wald ratio	1	-0.0285784	0.0296671	0.335396	1	0.880831	Q9NQ79	CRTAC1	10	97884242
SeqId_5634_39	Wald ratio	1	-0.00803983	0.0234414	0.731617	1	0.943231	Q9H488	POFUT1	20	32207880
SeqId_5644_60	Wald ratio	1	-0.0160213	0.0224688	0.475819	1	0.920649	P34096	RNASE4	14	20684560
SeqId_5646_20	Wald ratio	1	0.00531274	0.0119537	0.656721	1	0.932031	Q93091	RNASE6	14	20781268
SeqId_5648_28	Wald ratio	1	-0.0288249	0.0185369	0.119946	1	0.778483	Q6GPI1	CTRB2	16	75205795
SeqId_5657_28	Wald ratio	1	0.014554	0.0299477	0.62698	1	0.931135	Q11201	ST3GAL1	8	133475934
SeqId_5660_51	Wald ratio	1	-0.0402244	0.0356534	0.259233	1	0.855027	P08294	SOD3	4	24789912
SeqId_5671_1	Wald ratio	1	0.0611936	0.0237614	0.0100141	1	0.428076	P17538	CTRB1	16	75218988
SeqId_5676_54	Wald ratio	1	-0.0396244	0.0235371	0.092281	1	0.778483	P42127	ASIP	20	34194569
SeqId_5682_13	Wald ratio	1	0.0201634	0.0903619	0.823426	1	0.952531	Q6EMK4	VASN	16	4371848
SeqId_5687_5	Wald ratio	1	-0.0542877	0.0434997	0.212031	1	0.837805	P14314	PRKCSH	19	11435288
SeqId_5688_65	Wald ratio	1	-0.0388225	0.0489501	0.427718	1	0.912919	Q9NTU7	CBLN4	20	56005519
SeqId_5701_81	Wald ratio	1	-0.0569924	0.0379013	0.132658	1	0.778483	P05452	CLEC3B	3	45001548
SeqId_5704_74	Wald ratio	1	-0.00238844	0.101747	0.981272	1	1	P51124	GZMM	19	544034
SeqId_5722_78	Inverse variance weighted (fixed effects)	2	-0.0249887	0.0399038	0.531168	1	0.924251	P42785	PRCP	11	82831438
SeqId_5728_60	Wald ratio	1	0.00809738	0.0269913	0.764177	1	0.943231	Q96LA6	FCRL1	1	157797820
SeqId_5731_1	Wald ratio	1	0.00207432	0.0193603	0.914676	1	0.980621	Q6UWN8	SPINK6	5	148202794
SeqId_5736_1	Wald ratio	1	0.0390036	0.0221747	0.0785896	1	0.778483	Q5T2D2	TREML2	6	41201149
SeqId_5737_61	Wald ratio	1	-0.0158729	0.0143755	0.269521	1	0.855027	Q92854	SEMA4D	9	89364651
SeqId_5740_17	Wald ratio	1	-0.114335	0.119678	0.339397	1	0.887038	Q9Y6N7	ROBO1	3	78607289
SeqId_5749_53	Wald ratio	1	0.382598	0.687526	0.577879	1	0.924251	P04118	CLPS	6	35796850
SeqId_5837_49	Wald ratio	1	-0.0823154	0.139578	0.555363	1	0.924251	P42702	LIFR	5	38489245
SeqId_5852_6	Wald ratio	1	-0.0258963	0.0442395	0.558302	1	0.924251	P80511	S100A12	1	153375621
SeqId_5888_29	Wald ratio	1	0.0671334	0.0594463	0.258767	1	0.855027	P63241	EIF5A	17	7306999
SeqId_5963_9	Wald ratio	1	-0.0416738	0.0907018	0.645904	1	0.932031	Q6E0U4	DMKN	19	35497933
SeqId_6049_64	Wald ratio	1	0.0367791	0.107434	0.732093	1	0.943231	Q13332	PTPRS	19	5220016
SeqId_6077_63	Wald ratio	1	-0.00549017	0.0137254	0.689157	1	0.94162	Q9NZK5	CECR1	22	17188727
SeqId_6081_52	Wald ratio	1	-0.024399	0.0229757	0.28826	1	0.858693	Q9UKZ9	PCOLCE2	3	142829731
SeqId_6086_15	Wald ratio	1	-0.06439	0.0364522	0.0773248	1	0.778483	Q6WN34	CHRDL2	11	74697694
SeqId_6227_1	Inverse variance weighted (fixed effects)	2	0.0092196	0.0161037	0.566975	1	0.924251	O43240	KLK10	19	51017322
SeqId_6234_74	Wald ratio	1	0.0430735	0.0213445	0.0435894	1	0.745154	Q6UXI7	VIT	2	36696690
SeqId_6245_4	Wald ratio	1	0.13151	0.0798959	0.0997601	1	0.778483	Q92692	PVRL2	19	44846175
SeqId_6247_9	Wald ratio	1	0.00272434	0.0149246	0.855159	1	0.964241	O00241	SIRPB1	20	1571912
SeqId_6255_74	Wald ratio	1	0.000286943	0.0154949	0.985225	1	1	Q96SM3	CPXM1	20	2800627
SeqId_6342_10	Wald ratio	1	0	0.0322865	1	1	1	Q6UXI9	NPNT	4	105894775
SeqId_6366_38	Wald ratio	1	0.0343139	0.0317721	0.280142	1	0.855027	Q96J42	TXNDC15	5	134873803
SeqId_6375_75	Wald ratio	1	-0.0228289	0.0367248	0.534191	1	0.924251	Q8NBI6	XXYLT1	3	195087372
SeqId_6379_62	Wald ratio	1	0.111182	0.104444	0.287095	1	0.858693	Q86TH1	ADAMTSL2	9	133532164
SeqId_6382_17	Wald ratio	1	0.0160746	0.0166539	0.334436	1	0.880831	O00462	MANBA	4	102650838
SeqId_6388_21	Wald ratio	1	0.000803941	0.0265301	0.975825	1	0.998689	Q96EE4	CCDC126	7	23597382
SeqId_6393_63	Wald ratio	1	-0.0173206	0.0110136	0.1158	1	0.778483	P14625	HSP90B1	12	103930107
SeqId_6402_8	Wald ratio	1	0.0182299	0.015464	0.238453	1	0.837805	Q9UKJ1	PILRA	7	100367530
SeqId_6404_20	Wald ratio	1	0.0158603	0.0335507	0.636408	1	0.931135	O75973	C1QL1	17	44968303
SeqId_6414_8	Wald ratio	1	0.00652618	0.0191529	0.733299	1	0.943231	Q86UD1	OAF	11	120211032
SeqId_6415_90	Inverse variance weighted (fixed effects)	2	0.0116602	0.0155522	0.453407	1	0.920649	P22792	CPN2	3	194351318
SeqId_6416_8	Wald ratio	1	0.044277	0.0256122	0.0838548	1	0.778483	Q86XP6	GKN2	2	68952880
SeqId_6425_87	Wald ratio	1	-0.147904	0.079931	0.0642568	1	0.778483	Q99542	MMP19	12	55840034
SeqId_6431_68	Wald ratio	1	-0.00461935	0.0175326	0.792186	1	0.943711	Q9UHG3	PCYOX1	2	70257386
SeqId_6444_15	Wald ratio	1	0.0067433	0.0153129	0.659671	1	0.932031	Q16557	PSG3	19	42739372
SeqId_6448_36	Wald ratio	1	-0.0114985	0.0657716	0.861217	1	0.9658	Q99985	SEMA3C	7	80798238
SeqId_6462_12	Wald ratio	1	0.0169578	0.0267755	0.526516	1	0.924251	Q99727	TIMP4	3	12158912
SeqId_6467_65	Wald ratio	1	-0.0188686	0.0177832	0.288675	1	0.858693	Q8NBL1	POGLUT1	3	119468963
SeqId_6470_19	Wald ratio	1	0.0275887	0.101052	0.784841	1	0.943711	P23142	FBLN1	22	45502238
SeqId_6471_53	Wald ratio	1	-0.0019229	0.0184812	0.917133	1	0.980621	Q92496	CFHR4	1	196888014
SeqId_6478_2	Wald ratio	1	-0.0363722	0.0623524	0.559669	1	0.924251	A6NGN9	IGLON5	19	51311848
SeqId_6485_59	Inverse variance weighted (fixed effects)	2	-0.000147225	0.0365946	0.99679	1	1	P15814	IGLL1	22	23580239
SeqId_6491_59	Wald ratio	1	0.0907238	0.0529436	0.0866036	1	0.778483	Q9H2R5	KLK15	19	50827151
SeqId_6507_16	Inverse variance weighted (fixed effects)	2	0.0128773	0.0198544	0.516607	1	0.924251	O15394	NCAM2	21	20998409
SeqId_6520_87	Wald ratio	1	0.263121	0.22058	0.232925	1	0.837805	P08493	MGP	12	14884245
SeqId_6525_17	Wald ratio	1	-0.0987055	0.0360405	0.00616754	1	0.385265	Q6B8I1	DUSP13	10	75097884
SeqId_6544_33	Wald ratio	1	0.0227433	0.0228346	0.31925	1	0.873416	Q92832	NELL1	11	20669551
SeqId_6551_94	Wald ratio	1	-0.0251205	0.0441092	0.569012	1	0.924251	Q8IW75	SERPINA12	14	94504222
SeqId_6574_11	Wald ratio	1	-0.13446	0.0869723	0.122102	1	0.778483	O60667	FAIM3	1	206909945
SeqId_6576_1	Wald ratio	1	-0.0282129	0.0141065	0.0455003	1	0.745154	Q93070	ART4	12	14843062
SeqId_6626_81	Wald ratio	1	0.117089	0.128241	0.36122	1	0.895724	Q9NRB3	CHST12	7	2403588
SeqId_6627_25	Wald ratio	1	0.046241	0.0508193	0.36287	1	0.895724	P54315	PNLIPRP1	10	116590385
SeqId_6629_3	Wald ratio	1	0.019941	0.0264279	0.450522	1	0.920649	P60022	DEFB1	8	6877936
SeqId_6713_4	Wald ratio	1	0.0155547	0.0114927	0.175912	1	0.807175	Q86VZ4	LRP11	6	149836199
SeqId_6715_63	Wald ratio	1	-0.0824283	0.0381385	0.0306729	1	0.733952	P10696	ALPPL2	2	232406844
SeqId_6897_38	Wald ratio	1	0.0179912	0.0302252	0.551684	1	0.924251	O94766	B3GAT3	11	62617454
SeqId_6909_40	Wald ratio	1	-0.0429111	0.0605625	0.478608	1	0.920649	Q10469	MGAT2	14	49620799
SeqId_6927_7	Wald ratio	1	-0.0634845	0.0516865	0.219349	1	0.837805	P52848	NDST1	5	150485818
SeqId_6947_4	Wald ratio	1	0.00219435	0.0145071	0.87977	1	0.969421	Q9Y274	ST3GAL6	3	98732236
SeqId_6965_19	Wald ratio	1	0.117809	0.0535496	0.0278069	1	0.733952	Q9UHC6	CNTNAP2	7	146116002
SeqId_6969_14	Wald ratio	1	0.0375756	0.0901815	0.676922	1	0.94162	Q8TCV5	WFDC5	20	45115162
SeqId_6986_17	Wald ratio	1	0.120834	0.0805561	0.133614	1	0.778483	Q9Y662	HS3ST3B1	17	14301081
SeqId_6998_106	Wald ratio	1	0.067732	0.0466633	0.146639	1	0.801484	Q12797	ASPH	8	61526086
SeqId_7009_8	Wald ratio	1	0.0073749	0.0841968	0.930202	1	0.982587	P21854	CD72	9	35618353
SeqId_7015_8	Wald ratio	1	0.0318177	0.017966	0.076562	1	0.778483	O75023	LILRB5	19	54257245
SeqId_7019_13	Wald ratio	1	0.0794921	0.0983924	0.419143	1	0.912919	O75326	SEMA7A	15	74411639
SeqId_7049_2	Wald ratio	1	-0.00338152	0.0234374	0.88528	1	0.969421	O75077	ADAM23	2	206443532
SeqId_7059_14	Wald ratio	1	0.0076983	0.0174371	0.658859	1	0.932031	Q6PI73	LILRA6	19	54242751
SeqId_7083_74	Wald ratio	1	0.0538255	0.0574954	0.349186	1	0.887038	O95460	MATN4	20	45305591
SeqId_7096_30	Wald ratio	1	-0.0171978	0.0116059	0.138389	1	0.778483	Q96DB5	RMDN1	8	86474914
SeqId_7128_9	Wald ratio	1	-0.0346588	0.0488778	0.478268	1	0.920649	Q5GFL6	VWA2	10	114239254
SeqId_7141_21	Wald ratio	1	-0.148342	0.116179	0.20166	1	0.837805	Q9UQ53	MGAT4B	5	179798835
SeqId_7145_1	Wald ratio	1	0.0200104	0.0170892	0.241623	1	0.837805	Q06033	ITIH3	3	52794768
SeqId_7161_25	Wald ratio	1	0.0329638	0.0221629	0.136925	1	0.778483	O95479	H6PD	1	9234775
SeqId_7173_141	Wald ratio	1	0.0309465	0.0349297	0.375636	1	0.895724	Q8N3T6	TMEM132C	12	128267403
SeqId_7179_69	Wald ratio	1	-0.0417879	0.0225387	0.0637314	1	0.778483	O94856	NFASC	1	204828651
SeqId_7185_29	Wald ratio	1	-0.0395003	0.0474003	0.404657	1	0.906327	P40197	GP5	3	194398354
SeqId_7211_2	Wald ratio	1	0.00330588	0.0283361	0.907124	1	0.980364	P07998	RNASE1	14	20802406
SeqId_7218_87	Inverse variance weighted (fixed effects)	2	-0.00568394	0.0227645	0.802832	1	0.943711	P14415	ATP1B2	17	7646627
SeqId_7227_75	Wald ratio	1	0.00857663	0.0247457	0.728899	1	0.943231	O43405	COCH	14	30874514
SeqId_7228_2	Wald ratio	1	-0.108917	0.118651	0.35864	1	0.895724	Q969X2	ST6GALNAC6	9	127897408
SeqId_7244_16	Wald ratio	1	-0.00121467	0.0175115	0.9447	1	0.987928	Q9H665	IGFLR1	19	35740549
SeqId_7266_4	Wald ratio	1	0.0404	0.0666338	0.544316	1	0.924251	Q86WD7	SERPINA9	14	94475985
SeqId_7628_40	Wald ratio	1	-0.0122891	0.0138513	0.374962	1	0.895724	Q96HD1	CRELD1	3	9933816
SeqId_7655_11	Wald ratio	1	-0.0972596	0.0542503	0.0730061	1	0.778483	P16860	NPPB	1	11858945
SeqId_7761_125	Wald ratio	1	0.204016	0.133999	0.127878	1	0.778483	Q9Y259	CHKB	22	50580253
SeqId_7770_25	Wald ratio	1	-0.227565	0.106021	0.0318397	1	0.733952	Q9UMS0	NFU1	2	69415299
SeqId_7787_25	Wald ratio	1	0.0521019	0.0512814	0.309629	1	0.871239	A6NI73	LILRA5	19	54311663
SeqId_7806_33	Wald ratio	1	0.00635721	0.0624162	0.918874	1	0.980621	Q9UBV7	B4GALT7	5	177600132
SeqId_7808_5	Wald ratio	1	0.00127209	0.0165371	0.938685	1	0.986541	O94923	GLCE	15	69160584
SeqId_7813_6	Wald ratio	1	-0.0681571	0.0315354	0.0306729	1	0.733952	P05187	ALPP	2	232378724
SeqId_7841_84	Wald ratio	1	-0.0226513	0.0331679	0.494653	1	0.924251	Q96AP7	ESAM	11	124757529
SeqId_7861_9	Wald ratio	1	0.0143242	0.0344951	0.677956	1	0.94162	Q01974	ROR2	9	91775781
SeqId_7875_86	Wald ratio	1	-0.0119496	0.024801	0.629935	1	0.931135	P08567	PLEK	2	68365282
SeqId_7921_65	Inverse variance weighted (fixed effects)	2	0.0395659	0.0371103	0.286347	1	0.858693	Q86VR8	FJX1	11	35618460
SeqId_7926_13	Wald ratio	1	-0.0253662	0.0268296	0.344427	1	0.887038	P49223	SPINT3	20	45515622
SeqId_7928_183	Wald ratio	1	0.0596868	0.0381604	0.117793	1	0.778483	O60507	TPST1	7	66205317
SeqId_7945_10	Wald ratio	1	0.0751222	0.0638539	0.239407	1	0.837805	Q9H2E6	SEMA6A	5	116449646
SeqId_7948_129	Wald ratio	1	-0.0344071	0.0414289	0.406251	1	0.906327	A6NH11	GLTPD2	17	4788964
SeqId_7953_20	Wald ratio	1	0.0180285	0.0987277	0.855105	1	0.964241	Q13291	SLAMF1	1	160646958
SeqId_7955_195	Wald ratio	1	-0.0222572	0.0167651	0.184315	1	0.814637	P19827	ITIH1	3	52777595
SeqId_7968_15	Wald ratio	1	-0.0513409	0.0363935	0.158329	1	0.801484	O95727	CRTAM	11	122838500
SeqId_7970_315	Wald ratio	1	-0.0392875	0.0324877	0.226547	1	0.837805	Q13508	ART3	4	76011184
SeqId_7980_72	Wald ratio	1	-0.0734773	0.0469913	0.117903	1	0.778483	Q9NY97	B3GNT2	2	62196115
SeqId_7999_23	Wald ratio	1	11.5295	8.20853	0.160146	1	0.801484	P49961	ENTPD1	10	95711779
SeqId_8005_1	Wald ratio	1	0.107571	0.10649	0.312422	1	0.873416	P84157	MXRA7	17	76688705
SeqId_8007_19	Wald ratio	1	0.0358338	0.0179169	0.0455003	1	0.745154	P07858	CTSB	8	11845793
SeqId_8024_64	Wald ratio	1	-0.025652	0.0401509	0.522895	1	0.924251	O60704	TPST2	22	26540871
SeqId_8028_22	Wald ratio	1	0.0351668	0.0788075	0.655426	1	0.932031	Q9NQ38	SPINK5	5	148025683
SeqId_8039_41	Wald ratio	1	-0.000334811	0.0170754	0.984356	1	1	Q8N128	FAM177A1	14	35044907
SeqId_8043_153	Wald ratio	1	-0.0329095	0.0466457	0.480486	1	0.920649	P49747	COMP	19	18787035
SeqId_8097_77	Wald ratio	1	-0.00260487	0.014885	0.86108	1	0.9658	Q5VXI9	LIPN	10	88761406
SeqId_8225_86	Wald ratio	1	0.0120424	0.0222784	0.588824	1	0.924251	P29323	EPHB2	1	22710839
SeqId_8229_1	Wald ratio	1	-0.0788749	0.128752	0.540133	1	0.924251	Q4G148	GXYLT1	12	42144712
SeqId_8233_2	Inverse variance weighted (fixed effects)	2	0.020725	0.0309517	0.503118	1	0.924251	Q86UX2	ITIH5	10	7570400
SeqId_8235_48	Wald ratio	1	-0.0467932	0.0945613	0.620709	1	0.931135	P05060	CHGB	20	5911510
SeqId_8245_27	Wald ratio	1	-0.0180308	0.016507	0.274698	1	0.855027	Q9UMF0	ICAM5	19	10289952
SeqId_8248_222	Wald ratio	1	-0.781368	0.331384	0.0183789	1	0.660616	Q08ET2	SIGLEC14	19	51645577
SeqId_8250_2	Wald ratio	1	-0.0284168	0.0688892	0.679973	1	0.94162	Q12913	PTPRJ	11	47980558
SeqId_8255_34	Wald ratio	1	-0.010621	0.0555191	0.848287	1	0.959958	Q9Y6F6	MRVI1	11	10594023
SeqId_8269_327	Wald ratio	1	0.0538773	0.0853057	0.527662	1	0.924251	Q6UWY0	ARSK	5	95555101
SeqId_8274_64	Wald ratio	1	-0.0412854	0.0484655	0.394296	1	0.906327	O15400	STX7	6	132513065
SeqId_8275_31	Inverse variance weighted (fixed effects)	2	0.0425731	0.0294093	0.147726	1	0.801484	Q5VY43	PEAR1	1	156893698
SeqId_8289_8	Wald ratio	1	-0.0448317	0.307055	0.883917	1	0.969421	Q14956	GPNMB	7	23235967
SeqId_8296_117	Inverse variance weighted (fixed effects)	2	-0.0168077	0.0543244	0.757021	1	0.943231	Q7Z4H8	KDELC2	11	108482058
SeqId_8297_8	Wald ratio	1	0.0440918	0.0771607	0.567709	1	0.924251	Q8IXB1	DNAJC10	2	182716041
SeqId_8299_66	Wald ratio	1	-0.0465174	0.0280581	0.0973387	1	0.778483	P59901	LILRA4	19	54337448
SeqId_8309_12	Wald ratio	1	0.0421654	0.0598032	0.480767	1	0.920649	Q12794	HYAL1	3	50303572
SeqId_8325_37	Wald ratio	1	-0.0266326	0.0259379	0.304521	1	0.866407	P08319	ADH4	4	99136537
SeqId_8327_26	Wald ratio	1	0.0697864	0.0510458	0.171584	1	0.801484	Q9H4A9	DPEP2	16	67993863
SeqId_8346_9	Wald ratio	1	0.0126041	0.0232985	0.588519	1	0.924251	Q9UHL4	DPP7	9	137112215
SeqId_8351_17	Wald ratio	1	-0.0234486	0.0324672	0.470158	1	0.920649	Q6UWY2	PRSS57	19	695461
SeqId_8356_88	Wald ratio	1	-0.00407417	0.0315069	0.897112	1	0.974037	P01178	OXT	20	3071620
SeqId_8358_30	Wald ratio	1	0.0964988	0.108931	0.375688	1	0.895724	P30048	PRDX3	10	119170988
SeqId_8368_102	Wald ratio	1	0.0218182	0.0266375	0.412741	1	0.908963	P20333	TNFRSF1B	1	12166991
SeqId_8394_56	Wald ratio	1	0.0535696	0.035494	0.131233	1	0.778483	P10153	RNASE2	14	20955487
SeqId_8397_147	Wald ratio	1	0.0488614	0.0236638	0.0389405	1	0.745154	Q6ZRP7	QSOX2	9	136224877
SeqId_8398_277	Wald ratio	1	-0.0124179	0.0187036	0.506732	1	0.924251	P49788	RARRES1	3	158705708
SeqId_8428_102	Wald ratio	1	-0.00482446	0.0176897	0.785063	1	0.943711	Q9P121	NTM	11	131370478
SeqId_8465_52	Wald ratio	1	0.00331426	0.0140462	0.813468	1	0.946278	P09668	CTSH	15	78926904
SeqId_8469_41	Wald ratio	1	0.0849845	0.106947	0.426821	1	0.912919	P18065	IGFBP2	2	216632828
SeqId_8476_11	Wald ratio	1	0.0137669	0.0465015	0.76719	1	0.943231	P10645	CHGA	14	92923150
SeqId_8480_29	Wald ratio	1	-0.0381419	0.0301859	0.206386	1	0.837805	Q12805	EFEMP1	2	55917780
SeqId_8606_39	Wald ratio	1	0.0579139	0.0336368	0.0851168	1	0.778483	Q14956	GPNMB	7	23235967
SeqId_8759_29	Wald ratio	1	-0.186957	0.144527	0.195811	1	0.837805	Q9NPC4	A4GALT	22	42694986
SeqId_8766_29	Wald ratio	1	0.0965874	0.0527697	0.0671966	1	0.778483	A6NI73	LILRA5	19	54311663
SeqId_8786_6	Wald ratio	1	0.083101	0.0824085	0.313261	1	0.873416	Q6P995	FAM171B	2	186694060
SeqId_8794_13	Wald ratio	1	0.0379949	0.0210871	0.0715766	1	0.778483	P16444	DPEP1	16	89613308
SeqId_8814_33	Wald ratio	1	0.0350882	0.0254087	0.167294	1	0.801484	Q6NUJ1	PSAPL1	4	7434930
SeqId_8842_16	Wald ratio	1	-0.0170297	0.0198101	0.389982	1	0.906327	Q8IYS0	GRAMD1C	3	113828182
SeqId_8866_53	Wald ratio	1	-0.0199349	0.0243416	0.412806	1	0.908963	Q9NXS2	QPCTL	19	45692666
SeqId_8885_6	Inverse variance weighted (fixed effects)	2	0.0237127	0.0755706	0.753687	1	0.943231	Q8IZS8	CACNA2D3	3	54122547
SeqId_8892_14	Wald ratio	1	0.0282778	0.0895462	0.752162	1	0.943231	Q5VY43	PEAR1	1	156893698
SeqId_8894_80	Wald ratio	1	0.065013	0.0948839	0.493227	1	0.924251	Q99729	HNRNPAB	5	178204533
SeqId_8923_94	Inverse variance weighted (fixed effects)	2	0.0435596	0.0323693	0.178397	1	0.807526	Q8N428	GALNT16	14	69259277
SeqId_8932_1	Wald ratio	1	0.0329557	0.0522071	0.527877	1	0.924251	O75354	ENTPD6	20	25195693
SeqId_8953_47	Wald ratio	1	-0.00812023	0.0184695	0.660187	1	0.932031	P51858	HDGF	1	156744276
SeqId_8958_51	Inverse variance weighted (fixed effects)	2	-0.00358089	0.0347195	0.917854	1	0.980621	O00533	CHL1	3	196763
SeqId_8960_3	Wald ratio	1	0.00998533	0.011208	0.372978	1	0.895724	Q6P179	ERAP2	5	96875986
SeqId_8963_8	Wald ratio	1	-0.00596122	0.0846493	0.943857	1	0.987928	Q9UEU0	VTI1B	14	67659791
SeqId_8969_49	Wald ratio	1	-0.0206656	0.051664	0.689157	1	0.94162	P08571	CD14	5	140633175
SeqId_8973_23	Wald ratio	1	-0.00378324	0.0139383	0.786061	1	0.943711	Q96PJ5	FCRL4	1	157580537
SeqId_8974_172	Wald ratio	1	-0.0105539	0.0357659	0.767931	1	0.943231	P39059	COL15A1	9	98943179
SeqId_8989_40	Wald ratio	1	0.123963	0.0603066	0.0398254	1	0.745154	Q8IWY4	SCUBE1	22	43262799
SeqId_9002_36	Wald ratio	1	0.0430915	0.0538643	0.423711	1	0.912919	Q86U17	SERPINA11	14	94452800
SeqId_9017_58	Wald ratio	1	-0.0326649	0.0171851	0.057333	1	0.778483	P09848	LCT	2	135812959
SeqId_9021_1	Wald ratio	1	0.0401584	0.0452767	0.375102	1	0.895724	Q96D42	HAVCR1	5	157049149
SeqId_9076_25	Wald ratio	1	-0.0204201	0.0204201	0.317311	1	0.873416	P01210	PENK	8	56438510
SeqId_9077_10	Inverse variance weighted (fixed effects)	2	-0.0290362	0.0314112	0.355283	1	0.890108	O60476	MAN1A2	1	117367449
SeqId_9094_5	Wald ratio	1	0.00623019	0.0193641	0.74765	1	0.943231	Q8WTT0	CLEC4C	12	7737575
SeqId_9172_69	Wald ratio	1	0.1906	0.0805295	0.017941	1	0.660616	P22894	MMP8	11	102724781
SeqId_9173_21	Wald ratio	1	0.0185318	0.0555955	0.738883	1	0.943231	P36871	PGM1	1	63593411
SeqId_9175_48	Wald ratio	1	0.0132634	0.0536955	0.804899	1	0.943711	O60469	DSCAM	21	40353654
SeqId_9177_6	Wald ratio	1	0.0313332	0.0253431	0.216323	1	0.837805	P58499	FAM3B	21	41304212
SeqId_9183_7	Wald ratio	1	-0.0211751	0.0171225	0.216204	1	0.837805	P17181	IFNAR1	21	33324429
SeqId_9185_15	Wald ratio	1	-0.000821663	0.036701	0.982138	1	1	P04155	TFF1	21	42366535
SeqId_9191_8	Wald ratio	1	0.0957197	0.114864	0.404657	1	0.906327	Q03403	TFF2	21	42350994
SeqId_9197_4	Wald ratio	1	-0.1657	0.138324	0.230949	1	0.837805	O00182	LGALS9	17	27629798
SeqId_9201_13	Wald ratio	1	0.0544186	0.0452093	0.228704	1	0.837805	P37802	TAGLN2	1	159923717
SeqId_9211_19	Wald ratio	1	0.00496856	0.0200517	0.804299	1	0.943711	P36955	SERPINF1	17	1762029
SeqId_9216_100	Wald ratio	1	-0.00623671	0.0230758	0.786952	1	0.943711	O15031	PLXNB2	22	50278840
SeqId_9223_11	Wald ratio	1	0.0157569	0.0774142	0.838713	1	0.957216	P55145	MANF	3	51385291
SeqId_9233_71	Wald ratio	1	0.0930358	0.0990831	0.347748	1	0.887038	P48307	TFPI2	7	93890170
SeqId_9241_40	Wald ratio	1	0.00852005	0.0233287	0.714949	1	0.943231	Q9P1W8	SIRPG	20	1630643
SeqId_9244_27	Wald ratio	1	0.017803	0.0183398	0.331682	1	0.880831	P50897	PPT1	1	40078835
SeqId_9251_28	Wald ratio	1	0.00442091	0.0137407	0.74765	1	0.943231	Q9Y2E5	MAN2B2	4	6575189
SeqId_9253_52	Wald ratio	1	-0.000178915	0.0129713	0.988995	1	1	P16442	ABO	9	133275214
SeqId_9256_78	Inverse variance weighted (fixed effects)	2	-0.0628396	0.0515165	0.222542	1	0.837805	Q15818	NPTX1	17	80474698
SeqId_9264_11	Wald ratio	1	0.105612	0.0651354	0.104926	1	0.778483	P43234	CTSO	4	155953866
SeqId_9266_1	Wald ratio	1	-0.0518185	0.0237135	0.0288753	1	0.733952	Q9NP99	TREM1	6	41281234
SeqId_9267_2	Wald ratio	1	0.0164234	0.011538	0.154613	1	0.801484	Q9UI42	CPA4	7	130293134
SeqId_9278_9	Wald ratio	1	0.0389544	0.0806912	0.629267	1	0.931135	P48061	CXCL12	10	44385043
SeqId_9282_12	Wald ratio	1	-0.00636971	0.0218959	0.771121	1	0.943264	P16562	CRISP2	6	49713543
SeqId_9288_7	Wald ratio	1	-0.0155476	0.0193366	0.421366	1	0.912919	Q9Y680	FKBP7	2	178478317
SeqId_9294_45	Wald ratio	1	-0.0322444	0.0283943	0.256127	1	0.85406	P55001	MFAP2	1	16978276
SeqId_9313_27	Wald ratio	1	-0.00833648	0.0153159	0.586232	1	0.924251	P23435	CBLN1	16	49281482
SeqId_9314_9	Wald ratio	1	0.000978972	0.0186005	0.958025	1	0.990806	Q15238	PSG5	19	43170565
SeqId_9316_67	Inverse variance weighted (fixed effects)	2	-0.0257799	0.0156072	0.0985748	1	0.778483	Q9HC57	WFDC1	16	84294846
SeqId_9326_33	Wald ratio	1	-0.00488878	0.0145923	0.737606	1	0.943231	P19823	ITIH2	10	7703316
SeqId_9335_28	Wald ratio	1	0.0346855	0.0642178	0.589112	1	0.924251	Q00887	PSG9	19	43260746
SeqId_9339_204	Wald ratio	1	0.053277	0.0807748	0.509527	1	0.924251	P26885	FKBP2	11	64241003
SeqId_9341_1	Wald ratio	1	-0.00478855	0.0355361	0.892808	1	0.971616	Q9GZP0	PDGFD	11	104037026
SeqId_9343_16	Wald ratio	1	-0.0885774	0.070474	0.208797	1	0.837805	P14784	IL2RB	22	37136408
SeqId_9350_3	Wald ratio	1	-0.234945	0.0924784	0.0110681	1	0.446685	Q6MZW2	FSTL4	5	133209895
SeqId_9357_4	Wald ratio	1	-0.00298696	0.0483888	0.950779	1	0.988382	O75629	CREG1	1	167553762
SeqId_9359_9	Wald ratio	1	-0.0191108	0.0312063	0.540271	1	0.924251	Q6UY11	DLK2	6	43453085
SeqId_9370_69	Wald ratio	1	0.0221614	0.040516	0.584393	1	0.924251	Q92820	GGH	8	63017970
SeqId_9380_2	Wald ratio	1	-0.0719309	0.0839708	0.391656	1	0.906327	Q9BX93	PLA2G12B	10	72954806
SeqId_9383_24	Wald ratio	1	0.0600199	0.0569681	0.292079	1	0.863338	Q15782	CHI3L2	1	111200771
SeqId_9394_19	Wald ratio	1	0.0157604	0.033087	0.633838	1	0.931135	Q9Y646	CPQ	8	96645242
SeqId_9409_11	Wald ratio	1	-0.000837145	0.0309744	0.978438	1	0.998689	Q15661	TPSAB1	16	1240705
SeqId_9416_77	Wald ratio	1	0.124941	0.0790066	0.113788	1	0.778483	P14384	CPM	12	68856544
SeqId_9449_150	Wald ratio	1	-0.0170036	0.0221562	0.442819	1	0.920649	P04003	C4BPA	1	207104233
SeqId_9459_7	Wald ratio	1	-0.0166133	0.0267659	0.534804	1	0.924251	P25445	FAS	10	88990531
SeqId_9470_15	Wald ratio	1	-0.145394	0.0895414	0.104427	1	0.778483	Q5JXM2	METTL24	6	110357977
SeqId_9484_75	Inverse variance weighted (fixed effects)	2	-0.23767	0.0557586	2.02165e-05	0.0189429	0.00473572	Q14126	DSG2	18	31498177
SeqId_9525_1	Wald ratio	1	-0.0171969	0.0640436	0.7883	1	0.943711	Q13308	PTK7	6	43076307
SeqId_9536_16	Wald ratio	1	0.117726	0.0781808	0.132115	1	0.778483	Q14507	EDDM3A	14	20745887
SeqId_9574_11	Wald ratio	1	0.0200194	0.0595313	0.736657	1	0.943231	O00499	BIN1	2	127056491
SeqId_9578_263	Wald ratio	1	-0.0107132	0.0149301	0.47303	1	0.920649	A6NHS7	MANSC4	12	27771276
SeqId_9580_5	Wald ratio	1	-0.009949	0.0160819	0.536151	1	0.924251	Q13753	LAMC2	1	183186238
SeqId_9715_15	Wald ratio	1	0.00831284	0.0537889	0.87718	1	0.969421	O75054	IGSF3	1	116646945
SeqId_9748_31	Wald ratio	1	-0.0706302	0.0253307	0.0052982	1	0.359628	P21266	GSTM3	1	109738143
SeqId_9754_33	Wald ratio	1	0.00491324	0.0193552	0.799614	1	0.943711	P16083	NQO2	6	2987987
SeqId_9790_28	Wald ratio	1	0.0319827	0.0975882	0.743115	1	0.943231	Q8IWQ3	BRSK2	11	1389899
SeqId_9796_4	Inverse variance weighted (fixed effects)	2	0.0429725	0.0644705	0.505062	1	0.924251	P19835	CEL	9	133061978
SeqId_9826_135	Wald ratio	1	-0.139406	0.0719517	0.0526843	1	0.778483	P49789	FHIT	3	60014150
SeqId_9837_60	Wald ratio	1	-0.00949175	0.0178445	0.594785	1	0.924647	P15559	NQO1	16	69726506
SeqId_9839_148	Wald ratio	1	0.0163817	0.0252367	0.516259	1	0.924251	P58753	TIRAP	11	126283065
SeqId_9846_32	Wald ratio	1	0.0422339	0.0732494	0.564226	1	0.924251	P52566	ARHGDIB	12	14948896
SeqId_9849_13	Inverse variance weighted (fixed effects)	2	-0.0228544	0.0458794	0.618384	1	0.931135	P27695	APEX1	14	20455191
SeqId_9870_17	Wald ratio	1	0.00758728	0.0203908	0.709824	1	0.943231	P23381	WARS	14	100342534
SeqId_9906_21	Wald ratio	1	-0.019241	0.0161087	0.232304	1	0.837805	Q9BQ16	SPOCK3	4	167102557
SeqId_9913_4	Wald ratio	1	-0.0731237	0.144404	0.612588	1	0.931135	Q9P2E9	RRBP1	20	17619817
SeqId_9940_35	Wald ratio	1	0.00011615	0.0355418	0.997393	1	1	Q4G0W2	DUSP28	2	240560054
SeqId_9950_229	Wald ratio	1	-0.195336	0.0662748	0.00320491	1	0.317867	P18627	LAG3	12	6772512
SeqId_9981_18	Wald ratio	1	0.00578345	0.0892304	0.948321	1	0.988382	A2RU67	KIAA1467	12	13044381
SeqId_9986_14	Wald ratio	1	0.13812	0.0680782	0.042474	1	0.745154	Q8N729	NPW	16	2009926

### Sheet: ST15
Supplementary Table 15: Enriched ontological pathways for prioritised retinol associated genes
source	term_name	term_id	highlighted	adjusted_p_value	negative_log10_of_adjusted_p_value	term_size	query_size	intersection_size	effective_domain_size	intersections
GO:BP	regulation of carbohydrate metabolic process	GO:0006109	TRUE	0.0387598	1.41162	182	8	3	21128	GCKR,MLXIPL,GSK3B
GO:BP	carbohydrate metabolic process	GO:0005975	FALSE	0.0470747	1.32721	601	8	4	21128	GCKR,RBP4,MLXIPL,GSK3B
REAC	Diseases associated with visual transduction	REAC:R-HSA-2474795	FALSE	0.00418636	2.37816	13	6	2	10777	RBP4,TTR
REAC	Diseases of the neuronal system	REAC:R-HSA-9675143	FALSE	0.00418636	2.37816	13	6	2	10777	RBP4,TTR
REAC	Retinoid cycle disease events	REAC:R-HSA-2453864	FALSE	0.00418636	2.37816	13	6	2	10777	RBP4,TTR
REAC	The canonical retinoid cycle in rods (twilight vision)	REAC:R-HSA-2453902	FALSE	0.0135452	1.86821	23	6	2	10777	RBP4,TTR
REAC	Signaling by WNT in cancer	REAC:R-HSA-4791275	FALSE	0.0299534	1.52355	34	6	2	10777	GSK3B,TNKS
WP	Regulation of Wnt / B-catenin signaling by small molecule compounds	WP:WP3664	FALSE	0.00584097	2.23352	17	6	2	7899	GSK3B,TNKS
CORUM	TTR-RBP complex	CORUM:6821	FALSE	4.40685e-05	4.35587	2	4	2	3383	RBP4,TTR
