## Supplementary Tables 16-30 for "Genetic influences on circulating retinol and its relationship to human health" (part 4 of 31)

### Sheet: ST18 (continued)
Supplementary Table 18: Estimated causal effects of retinol across outcomes in IEUGWASdb (All IVs)
ZM8iru	finn-b-J10_VOCALLARYNX	Diseases of vocal cords and larynx+other diseases of upper respiratory tract, no elsewhere classified || id:finn-b-J10_VOCALLARYNX	Retinol	Inverse variance weighted (multiplicative random effects)	7	-0.0896524	0.0535325	0.0939875	finn-b-J10_VOCALLARYNX	Diseases_of_vocal_cords_and_larynx+other_diseases_of_upper_respiratory_tract,_no_elsewhere_classified	1	0.683392
3VpirS	finn-b-JOINTPAIN	Pain in joint || id:finn-b-JOINTPAIN	Retinol	Inverse variance weighted (multiplicative random effects)	7	-0.0188552	0.0896535	0.833424	finn-b-JOINTPAIN	Pain_in_joint	1	0.984619
Dxco6W	finn-b-JUVEN_ARTHR	Juvenile arthritis (FINNGEN) || id:finn-b-JUVEN_ARTHR	Retinol	Inverse variance weighted (multiplicative random effects)	7	-0.0833538	0.313671	0.790442	finn-b-JUVEN_ARTHR	Juvenile_arthritis_(FINNGEN)	1	0.980235
pYJLwy	finn-b-K11_ABSCANAL	Abscess of anal and rectal regions || id:finn-b-K11_ABSCANAL	Retinol	Inverse variance weighted (multiplicative random effects)	7	0.19925	0.267752	0.456782	finn-b-K11_ABSCANAL	Abscess_of_anal_and_rectal_regions	1	0.940019
LWnGNm	finn-b-K11_ACHAL	Achalasia of cardia || id:finn-b-K11_ACHAL	Retinol	Inverse variance weighted (multiplicative random effects)	7	0.10259	0.356564	0.773562	finn-b-K11_ACHAL	Achalasia_of_cardia	1	0.979199
yQc5nR	finn-b-K11_ACUTGASTR	Acute gastritis || id:finn-b-K11_ACUTGASTR	Retinol	Inverse variance weighted (multiplicative random effects)	7	0.0924487	0.313544	0.768108	finn-b-K11_ACUTGASTR	Acute_gastritis	1	0.979199
0VKqCD	finn-b-K11_ACUTPANC	Acute pancreatitis || id:finn-b-K11_ACUTPANC	Retinol	Inverse variance weighted (multiplicative random effects)	7	-0.099115	0.108009	0.358801	finn-b-K11_ACUTPANC	Acute_pancreatitis	1	0.919306
1ZmywT	finn-b-K11_ADHE	Intestinal adhesions without obstruction || id:finn-b-K11_ADHE	Retinol	Inverse variance weighted (multiplicative random effects)	7	0.242782	0.287	0.397591	finn-b-K11_ADHE	Intestinal_adhesions_without_obstruction	1	0.925663
ZTMqIY	finn-b-K11_ALCGASTR	Alcoholic gastritis (K11_ALCGASTR) || id:finn-b-K11_ALCGASTR	Retinol	Inverse variance weighted (multiplicative random effects)	7	-0.91885	0.51479	0.0742768	finn-b-K11_ALCGASTR	Alcoholic_gastritis_(K11_ALCGASTR)	1	0.640357
z8YDO1	finn-b-K11_ALCOLIV	Alcoholic liver disease (K11_ALCOLIV) || id:finn-b-K11_ALCOLIV	Retinol	Inverse variance weighted (multiplicative random effects)	7	-0.0124099	0.124972	0.920899	finn-b-K11_ALCOLIV	Alcoholic_liver_disease_(K11_ALCOLIV)	1	0.995091
EHNpAZ	finn-b-K11_ANOMALI_DENTAL_ARCH_RELATIONS1	Anomalies of dental arch relationship || id:finn-b-K11_ANOMALI_DENTAL_ARCH_RELATIONS1	Retinol	Inverse variance weighted (multiplicative random effects)	7	-0.300562	0.161337	0.0624696	finn-b-K11_ANOMALI_DENTAL_ARCH_RELATIONS1	Anomalies_of_dental_arch_relationship	1	0.594938
RbDmdi	finn-b-K11_ANOMALI_JAW_C_BASE_RELATIONS	Anomalies of jaw-cranial base relationship || id:finn-b-K11_ANOMALI_JAW_C_BASE_RELATIONS	Retinol	Inverse variance weighted (multiplicative random effects)	7	-0.144171	0.21976	0.5118	finn-b-K11_ANOMALI_JAW_C_BASE_RELATIONS	Anomalies_of_jaw-cranial_base_relationship	1	0.952943
9PC4aT	finn-b-K11_APPENDACUT	Acute appendicitis || id:finn-b-K11_APPENDACUT	Retinol	Inverse variance weighted (multiplicative random effects)	7	-0.0170965	0.0770467	0.824393	finn-b-K11_APPENDACUT	Acute_appendicitis	1	0.984451
JNQs2Q	finn-b-K11_APPENDIX	Diseases of appendix || id:finn-b-K11_APPENDIX	Retinol	Inverse variance weighted (multiplicative random effects)	7	-0.0289172	0.0657147	0.659907	finn-b-K11_APPENDIX	Diseases_of_appendix	1	0.967504
z0ObBr	finn-b-K11_APPENDOTH	Other appendicitis || id:finn-b-K11_APPENDOTH	Retinol	Inverse variance weighted (multiplicative random effects)	7	0.0296242	0.153662	0.847125	finn-b-K11_APPENDOTH	Other_appendicitis	1	0.985781
foOC5U	finn-b-K11_ASYMMETRY_JAW	Asymmetry of jaw || id:finn-b-K11_ASYMMETRY_JAW	Retinol	Inverse variance weighted (multiplicative random effects)	7	-1.11604	0.574159	0.0519217	finn-b-K11_ASYMMETRY_JAW	Asymmetry_of_jaw	1	0.554542
VpFVnL	finn-b-K11_ATROPHY_SALIVARY_GLAND	Atrophy of salivary gland || id:finn-b-K11_ATROPHY_SALIVARY_GLAND	Retinol	Inverse variance weighted (multiplicative random effects)	7	-0.575059	0.315222	0.068107	finn-b-K11_ATROPHY_SALIVARY_GLAND	Atrophy_of_salivary_gland	1	0.616269
eVqLWp	finn-b-K11_ATTRITION	Excessive attrition of teeth || id:finn-b-K11_ATTRITION	Retinol	Inverse variance weighted (multiplicative random effects)	7	-0.384987	0.202935	0.0578156	finn-b-K11_ATTRITION	Excessive_attrition_of_teeth	1	0.576857
tDp2ar	finn-b-K11_BARRET	Barret oesophagus || id:finn-b-K11_BARRET	Retinol	Inverse variance weighted (multiplicative random effects)	7	0.882003	0.359022	0.0140228	finn-b-K11_BARRET	Barret_oesophagus	1	0.31274
66FnFT	finn-b-K11_BILIAOTH	Other diseases of biliary tract || id:finn-b-K11_BILIAOTH	Retinol	Inverse variance weighted (multiplicative random effects)	7	-0.563402	0.204257	0.00581026	finn-b-K11_BILIAOTH	Other_diseases_of_biliary_tract	1	0.194128
0sdoFP	finn-b-K11_CARIES	Dental caries || id:finn-b-K11_CARIES	Retinol	Inverse variance weighted (multiplicative random effects)	7	-0.207468	0.0799495	0.0094595	finn-b-K11_CARIES	Dental_caries	1	0.254573
3O8RfX	finn-b-K11_CD_NOUC	Crohn disease (strict definition, all UC cases excluded) || id:finn-b-K11_CD_NOUC	Retinol	Inverse variance weighted (multiplicative random effects)	7	-0.0345435	0.443891	0.937971	finn-b-K11_CD_NOUC	Crohn_disease_(strict_definition,_all_UC_cases_excluded)	1	0.995517
Wxw4Y7	finn-b-K11_CD_STRICT2	Crohn disease (strict definition, require KELA, min 2 HDR) || id:finn-b-K11_CD_STRICT2	Retinol	Inverse variance weighted (multiplicative random effects)	7	0.0325427	0.293815	0.911807	finn-b-K11_CD_STRICT2	Crohn_disease_(strict_definition,_require_KELA,_min_2_HDR)	1	0.994842
Qmrl8M	finn-b-K11_CD_STRICT	Crohn disease (strict definition, require KELA) || id:finn-b-K11_CD_STRICT	Retinol	Inverse variance weighted (multiplicative random effects)	7	0.0090595	0.282359	0.974404	finn-b-K11_CD_STRICT	Crohn_disease_(strict_definition,_require_KELA)	1	0.998219
MidO4z	finn-b-K11_CHOLANGI	Cholangitis (primary sclerosing, PSC) || id:finn-b-K11_CHOLANGI	Retinol	Inverse variance weighted (multiplicative random effects)	7	-0.0855673	0.149377	0.566761	finn-b-K11_CHOLANGI	Cholangitis_(primary_sclerosing,_PSC)	1	0.96123
VMj7F5	finn-b-K11_CHOLANGI_STRICT	Cholangitis (primary sclerosing, PSC), with reimbursement 202 || id:finn-b-K11_CHOLANGI_STRICT	Retinol	Inverse variance weighted (multiplicative random effects)	7	-0.673623	0.512793	0.188969	finn-b-K11_CHOLANGI_STRICT	Cholangitis_(primary_sclerosing,_PSC),_with_reimbursement_202	1	0.82193
VVeb6W	finn-b-K11_CHOLECYST	Chlocystitis || id:finn-b-K11_CHOLECYST	Retinol	Inverse variance weighted (multiplicative random effects)	7	-0.0427995	0.235633	0.855868	finn-b-K11_CHOLECYST	Chlocystitis	1	0.987103
QEaSRN	finn-b-K11_CHOLELITH	Cholelithiasis || id:finn-b-K11_CHOLELITH	Retinol	Inverse variance weighted (multiplicative random effects)	7	-0.16966	0.172911	0.326494	finn-b-K11_CHOLELITH	Cholelithiasis	1	0.908412
aRjpbG	finn-b-K11_CHRONGASTR	Chronic gastritis || id:finn-b-K11_CHRONGASTR	Retinol	Inverse variance weighted (multiplicative random effects)	7	0.128933	0.0610135	0.034584	finn-b-K11_CHRONGASTR	Chronic_gastritis	1	0.472524
bnwtC0	finn-b-K11_CHRONHEP	Chronic hepatitis, not elsewhere classified || id:finn-b-K11_CHRONHEP	Retinol	Inverse variance weighted (multiplicative random effects)	7	-0.265667	0.312372	0.395057	finn-b-K11_CHRONHEP	Chronic_hepatitis,_not_elsewhere_classified	1	0.923825
fY0yMP	finn-b-K11_CHRONPANC	Chronic pancreatitis || id:finn-b-K11_CHRONPANC	Retinol	Inverse variance weighted (multiplicative random effects)	7	-0.155544	0.233902	0.506053	finn-b-K11_CHRONPANC	Chronic_pancreatitis	1	0.952269
piV5YV	finn-b-K11_COELIAC	Coeliac disease || id:finn-b-K11_COELIAC	Retinol	Inverse variance weighted (multiplicative random effects)	7	-0.116888	0.243427	0.631101	finn-b-K11_COELIAC	Coeliac_disease	1	0.964898
cGpRL9	finn-b-K11_CONSTIPATION	Constipation || id:finn-b-K11_CONSTIPATION	Retinol	Inverse variance weighted (multiplicative random effects)	7	0.0248039	0.0544656	0.648818	finn-b-K11_CONSTIPATION	Constipation	1	0.966702
VUfVkG	finn-b-K11_CROHN	Crohn disease || id:finn-b-K11_CROHN	Retinol	Inverse variance weighted (multiplicative random effects)	7	-0.130619	0.239494	0.585482	finn-b-K11_CROHN	Crohn_disease	1	0.96282
sFX0lr	finn-b-K11_CROSSBITE	Crossbite || id:finn-b-K11_CROSSBITE	Retinol	Inverse variance weighted (multiplicative random effects)	7	-0.0376267	0.530773	0.943485	finn-b-K11_CROSSBITE	Crossbite	1	0.995517
RmqwXR	finn-b-K11_CROWDI_TEETH	Crowding of teeth || id:finn-b-K11_CROWDI_TEETH	Retinol	Inverse variance weighted (multiplicative random effects)	7	0.078488	0.303898	0.796198	finn-b-K11_CROWDI_TEETH	Crowding_of_teeth	1	0.981712
FYsppJ	finn-b-K11_DEEP_BITE	Deep bite || id:finn-b-K11_DEEP_BITE	Retinol	Inverse variance weighted (multiplicative random effects)	7	-0.0247723	0.290035	0.931934	finn-b-K11_DEEP_BITE	Deep_bite	1	0.995398
pRYAx7	finn-b-K11_DENTOFACIAL_ANOMALIES	Dentofacial anomalies [including malocclusion] || id:finn-b-K11_DENTOFACIAL_ANOMALIES	Retinol	Inverse variance weighted (multiplicative random effects)	7	-0.116976	0.0952793	0.219555	finn-b-K11_DENTOFACIAL_ANOMALIES	Dentofacial_anomalies_[including_malocclusion]	1	0.850218
RBnljI	finn-b-K11_DEPOSITS	Deposits [accretions] on teeth || id:finn-b-K11_DEPOSITS	Retinol	Inverse variance weighted (multiplicative random effects)	7	-0.207101	0.182351	0.256071	finn-b-K11_DEPOSITS	Deposits_[accretions]_on_teeth	1	0.872523
P2iq7j	finn-b-K11_DIAHER	Diaphragmatic hernia || id:finn-b-K11_DIAHER	Retinol	Inverse variance weighted (multiplicative random effects)	7	-0.0999797	0.122723	0.415256	finn-b-K11_DIAHER	Diaphragmatic_hernia	1	0.929514
vzJh2O	finn-b-K11_DISLIVOTH	Other diseases of liver || id:finn-b-K11_DISLIVOTH	Retinol	Inverse variance weighted (multiplicative random effects)	7	-0.234177	0.233437	0.315779	finn-b-K11_DISLIVOTH	Other_diseases_of_liver	1	0.902397
AxJ4S2	finn-b-K11_DISOESINOTH	Disorders of oesophagus in diseases classified elsewhere || id:finn-b-K11_DISOESINOTH	Retinol	Inverse variance weighted (multiplicative random effects)	7	-0.0352521	0.228551	0.877419	finn-b-K11_DISOESINOTH	Disorders_of_oesophagus_in_diseases_classified_elsewhere	1	0.990264
f1D8yt	finn-b-K11_DISORD_TEETH	Other disorders of teeth and supporting structures || id:finn-b-K11_DISORD_TEETH	Retinol	Inverse variance weighted (multiplicative random effects)	7	-0.159614	0.132702	0.229054	finn-b-K11_DISORD_TEETH	Other_disorders_of_teeth_and_supporting_structures	1	0.856546
zQ5Ay7	finn-b-K11_DISTAL_BITE	Distal bite || id:finn-b-K11_DISTAL_BITE	Retinol	Inverse variance weighted (multiplicative random effects)	7	0.187426	0.44749	0.675335	finn-b-K11_DISTAL_BITE	Distal_bite	1	0.972353
GNO5G1	finn-b-K11_DIVERTIC	Diverticular disease of intestine || id:finn-b-K11_DIVERTIC	Retinol	Inverse variance weighted (multiplicative random effects)	7	0.107723	0.0651097	0.0980297	finn-b-K11_DIVERTIC	Diverticular_disease_of_intestine	1	0.690658
KZnqOr	finn-b-K11_DULC	Duodenal ulcer || id:finn-b-K11_DULC	Retinol	Inverse variance weighted (multiplicative random effects)	7	-0.0425026	0.112228	0.704898	finn-b-K11_DULC	Duodenal_ulcer	1	0.978198
RjzLs2	finn-b-K11_EMBED_TEETH	Embedded teeth || id:finn-b-K11_EMBED_TEETH	Retinol	Inverse variance weighted (multiplicative random effects)	7	-0.214967	0.292103	0.461775	finn-b-K11_EMBED_TEETH	Embedded_teeth	1	0.940857
DLC0KB	finn-b-K11_EMBIMPACT_TEETH	Embedded and impacted teeth || id:finn-b-K11_EMBIMPACT_TEETH	Retinol	Inverse variance weighted (multiplicative random effects)	7	0.0783374	0.236139	0.740084	finn-b-K11_EMBIMPACT_TEETH	Embedded_and_impacted_teeth	1	0.978882
Q3glkP	finn-b-K11_ENERCOLNONINF	Noninfective enteritis and colitis || id:finn-b-K11_ENERCOLNONINF	Retinol	Inverse variance weighted (multiplicative random effects)	7	-0.132199	0.125412	0.29183	finn-b-K11_ENERCOLNONINF	Noninfective_enteritis_and_colitis	1	0.893613
2u3Mun	finn-b-K11_EROSION	Erosion of teeth || id:finn-b-K11_EROSION	Retinol	Inverse variance weighted (multiplicative random effects)	7	0.380623	0.650808	0.55865	finn-b-K11_EROSION	Erosion_of_teeth	1	0.960893
Eo0GWS	finn-b-K11_ERUPTION	Tooth eruption problems || id:finn-b-K11_ERUPTION	Retinol	Inverse variance weighted (multiplicative random effects)	7	-0.175411	0.273686	0.521574	finn-b-K11_ERUPTION	Tooth_eruption_problems	1	0.952943
BIQ5Z1	finn-b-K11_FEMHER	Femoral hernia || id:finn-b-K11_FEMHER	Retinol	Inverse variance weighted (multiplicative random effects)	7	-0.127125	0.117595	0.279678	finn-b-K11_FEMHER	Femoral_hernia	1	0.887872
Ubc6qA	finn-b-K11_FIBROCHIRLIV	Fibrosis and chirrhosis of liver || id:finn-b-K11_FIBROCHIRLIV	Retinol	Inverse variance weighted (multiplicative random effects)	7	-0.31304	0.248856	0.208423	finn-b-K11_FIBROCHIRLIV	Fibrosis_and_chirrhosis_of_liver	1	0.842019
6hoFWb	finn-b-K11_FISSANAL	Fissure and fistula of anal and rectal regions || id:finn-b-K11_FISSANAL	Retinol	Inverse variance weighted (multiplicative random effects)	7	0.128798	0.179608	0.47331	finn-b-K11_FISSANAL	Fissure_and_fistula_of_anal_and_rectal_regions	1	0.942388
7w4Iwt	finn-b-K11_FISTULA	Colonic or urogenital fistula || id:finn-b-K11_FISTULA	Retinol	Inverse variance weighted (multiplicative random effects)	7	0.1118	0.175104	0.523163	finn-b-K11_FISTULA	Colonic_or_urogenital_fistula	1	0.952943
rip1n8	finn-b-K11_FUNCDYSP	Functional dyspepsia || id:finn-b-K11_FUNCDYSP	Retinol	Inverse variance weighted (multiplicative random effects)	7	-0.012903	0.119508	0.914021	finn-b-K11_FUNCDYSP	Functional_dyspepsia	1	0.994842
I1lIuZ	finn-b-K11_GALLBILPANC	Disorders of gallbladder, biliary tract and pancreas || id:finn-b-K11_GALLBILPANC	Retinol	Inverse variance weighted (multiplicative random effects)	7	-0.175892	0.140441	0.210414	finn-b-K11_GALLBILPANC	Disorders_of_gallbladder,_biliary_tract_and_pancreas	1	0.842518
HtoyxS	finn-b-K11_GALLBLAOTH	Other diseases of gallbladder || id:finn-b-K11_GALLBLAOTH	Retinol	Inverse variance weighted (multiplicative random effects)	7	0.0454627	0.244215	0.85232	finn-b-K11_GALLBLAOTH	Other_diseases_of_gallbladder	1	0.987103
1Y99bh	finn-b-K11_GASTRODUOULC	Gastroduodenal ulcer || id:finn-b-K11_GASTRODUOULC	Retinol	Inverse variance weighted (multiplicative random effects)	7	-0.0222553	0.106228	0.834054	finn-b-K11_GASTRODUOULC	Gastroduodenal_ulcer	1	0.984619
ynWWdd	finn-b-K11_GIBLEEDING	GI-bleeding || id:finn-b-K11_GIBLEEDING	Retinol	Inverse variance weighted (multiplicative random effects)	7	-0.0894537	0.103355	0.386767	finn-b-K11_GIBLEEDING	GI-bleeding	1	0.923825
Qa55BG	finn-b-K11_GIDISEASES	Gastrointestinal diseases || id:finn-b-K11_GIDISEASES	Retinol	Inverse variance weighted (multiplicative random effects)	7	-0.0320967	0.0430887	0.456333	finn-b-K11_GIDISEASES	Gastrointestinal_diseases	1	0.940019
F1rMhd	finn-b-K11_GINGIVA	Other disorders of gingiva and edentulous alveolar ridge || id:finn-b-K11_GINGIVA	Retinol	Inverse variance weighted (multiplicative random effects)	7	0.149123	0.417308	0.720833	finn-b-K11_GINGIVA	Other_disorders_of_gingiva_and_edentulous_alveolar_ridge	1	0.978882
qh8P3h	finn-b-K11_GINGIVITIS_ACUTE	Acute gingivitis || id:finn-b-K11_GINGIVITIS_ACUTE	Retinol	Inverse variance weighted (multiplicative random effects)	7	0.154775	0.535835	0.772698	finn-b-K11_GINGIVITIS_ACUTE	Acute_gingivitis	1	0.979199
2jM9OA	finn-b-K11_GINGIVITIS_CHRONIC	Chronic gingivitis || id:finn-b-K11_GINGIVITIS_CHRONIC	Retinol	Inverse variance weighted (multiplicative random effects)	7	-0.148085	0.214173	0.489298	finn-b-K11_GINGIVITIS_CHRONIC	Chronic_gingivitis	1	0.946893
bnmApf	finn-b-K11_GINGIVITIS_PERIODONTAL	Gingivitis and periodontal diseases || id:finn-b-K11_GINGIVITIS_PERIODONTAL	Retinol	Inverse variance weighted (multiplicative random effects)	7	-0.12864	0.152157	0.397864	finn-b-K11_GINGIVITIS_PERIODONTAL	Gingivitis_and_periodontal_diseases	1	0.925663
y35v4v	finn-b-K11_GJULC	Gastrojejunal ulcer || id:finn-b-K11_GJULC	Retinol	Inverse variance weighted (multiplicative random effects)	7	-0.404667	0.66294	0.541588	finn-b-K11_GJULC	Gastrojejunal_ulcer	1	0.957954
xijw3A	finn-b-K11_GULC	Gastric ulcer || id:finn-b-K11_GULC	Retinol	Inverse variance weighted (multiplicative random effects)	7	-0.0110846	0.131901	0.933027	finn-b-K11_GULC	Gastric_ulcer	1	0.995398
0NMrX1	finn-b-K11_HAEMORR	Haemmorrhoids and perianal venous thrombosis || id:finn-b-K11_HAEMORR	Retinol	Inverse variance weighted (multiplicative random effects)	7	0.117764	0.173092	0.496277	finn-b-K11_HAEMORR	Haemmorrhoids_and_perianal_venous_thrombosis	1	0.94997
PTGqSt	finn-b-K11_HEPFAIL	Hepatic failure, not elsewhere classified || id:finn-b-K11_HEPFAIL	Retinol	Inverse variance weighted (multiplicative random effects)	7	0.24381	0.4439	0.582836	finn-b-K11_HEPFAIL	Hepatic_failure,_not_elsewhere_classified	1	0.96282
sdARr0	finn-b-K11_HERING	Inguinal hernia || id:finn-b-K11_HERING	Retinol	Inverse variance weighted (multiplicative random effects)	7	0.0218522	0.0957436	0.819462	finn-b-K11_HERING	Inguinal_hernia	1	0.983935
FwIb4r	finn-b-K11_HERNIA	Hernia || id:finn-b-K11_HERNIA	Retinol	Inverse variance weighted (multiplicative random effects)	7	0.0159038	0.0664821	0.810936	finn-b-K11_HERNIA	Hernia	1	0.982958
hD1QJ8	finn-b-K11_HYPODONTIA	Hypodontia || id:finn-b-K11_HYPODONTIA	Retinol	Inverse variance weighted (multiplicative random effects)	7	0.0777189	0.511856	0.879315	finn-b-K11_HYPODONTIA	Hypodontia	1	0.990847
PG3kxM	finn-b-K11_HYPO_ONLY	Tooth agenesis EXCLUDE clefts and syndromes || id:finn-b-K11_HYPO_ONLY	Retinol	Inverse variance weighted (multiplicative random effects)	7	0.0200065	0.496647	0.967867	finn-b-K11_HYPO_ONLY	Tooth_agenesis_EXCLUDE_clefts_and_syndromes	1	0.997994
z232HQ	finn-b-K11_IBD	Inflammatory bowel disease || id:finn-b-K11_IBD	Retinol	Inverse variance weighted (multiplicative random effects)	7	-0.113316	0.143465	0.429613	finn-b-K11_IBD	Inflammatory_bowel_disease	1	0.935267
Y2MjtT	finn-b-K11_IBD_STRICT	Inflammatory bowel disease, strict (require KELA) || id:finn-b-K11_IBD_STRICT	Retinol	Inverse variance weighted (multiplicative random effects)	7	-0.0684838	0.227949	0.763846	finn-b-K11_IBD_STRICT	Inflammatory_bowel_disease,_strict_(require_KELA)	1	0.979199
f9kmVV	finn-b-K11_IBD_STRICT_PSC	IBD (strict) with PSC || id:finn-b-K11_IBD_STRICT_PSC	Retinol	Inverse variance weighted (multiplicative random effects)	7	0.361956	0.684485	0.596944	finn-b-K11_IBD_STRICT_PSC	IBD_(strict)_with_PSC	1	0.96282
a5nMXm	finn-b-K11_IBS	Irritable bowel syndrome || id:finn-b-K11_IBS	Retinol	Inverse variance weighted (multiplicative random effects)	7	0.153936	0.103293	0.136149	finn-b-K11_IBS	Irritable_bowel_syndrome	1	0.767813
2Qsiu8	finn-b-K11_ILEUS	Paralytic ileus and intestinal obstruction || id:finn-b-K11_ILEUS	Retinol	Inverse variance weighted (multiplicative random effects)	7	-0.13916	0.0649113	0.0320453	finn-b-K11_ILEUS	Paralytic_ileus_and_intestinal_obstruction	1	0.459109
Xkcinn	finn-b-K11_IMPACTED_TEETH	Impacted teeth || id:finn-b-K11_IMPACTED_TEETH	Retinol	Inverse variance weighted (multiplicative random effects)	7	0.143502	0.243884	0.556263	finn-b-K11_IMPACTED_TEETH	Impacted_teeth	1	0.960893
QfCS8o	finn-b-K11_IMPACT	Impaction of intestines || id:finn-b-K11_IMPACT	Retinol	Inverse variance weighted (multiplicative random effects)	7	0.442138	1.28529	0.730847	finn-b-K11_IMPACT	Impaction_of_intestines	1	0.978882
hCrnPu	finn-b-K11_INTESTOTH	Other diseases of intestines || id:finn-b-K11_INTESTOTH	Retinol	Inverse variance weighted (multiplicative random effects)	7	0.0332618	0.0714513	0.641561	finn-b-K11_INTESTOTH	Other_diseases_of_intestines	1	0.966618
Ab87sq	finn-b-K11_INTUSS	Intussusception || id:finn-b-K11_INTUSS	Retinol	Inverse variance weighted (multiplicative random effects)	7	-0.358047	0.115622	0.00195677	finn-b-K11_INTUSS	Intussusception	1	0.101615
QHWtU2	finn-b-K11_JAWS	Other diseases of jaws || id:finn-b-K11_JAWS	Retinol	Inverse variance weighted (multiplicative random effects)	7	0.0774531	0.316741	0.806819	finn-b-K11_JAWS	Other_diseases_of_jaws	1	0.982787
9iOrYv	finn-b-K11_KELACROHN	Crohn's disease patients in KELA-register (KELA code 209, or 208 with ICD K50) || id:finn-b-K11_KELACROHN	Retinol	Inverse variance weighted (multiplicative random effects)	7	0.0416198	0.343318	0.90351	finn-b-K11_KELACROHN	Crohn's_disease_patients_in_KELA-register_(KELA_code_209,_or_208_with_ICD_K50)	1	0.993971
YI6L97	finn-b-K11_KELAIBD	IBD patients in KELA-register || id:finn-b-K11_KELAIBD	Retinol	Inverse variance weighted (multiplicative random effects)	7	-0.0800635	0.221895	0.718236	finn-b-K11_KELAIBD	IBD_patients_in_KELA-register	1	0.978882
gy3OTy	finn-b-K11_KELAUC	UC patients in KELA-register ( KELA 208 prior to 1994, or ICD K51) || id:finn-b-K11_KELAUC	Retinol	Inverse variance weighted (multiplicative random effects)	7	-0.134396	0.200501	0.502666	finn-b-K11_KELAUC	UC_patients_in_KELA-register_(_KELA_208_prior_to_1994,_or_ICD_K51)	1	0.952161
aNGSFA	finn-b-K11_LIP_ORAL_MUCOSA	Other diseases of lip and oral mucosa || id:finn-b-K11_LIP_ORAL_MUCOSA	Retinol	Inverse variance weighted (multiplicative random effects)	7	0.087456	0.186805	0.639666	finn-b-K11_LIP_ORAL_MUCOSA	Other_diseases_of_lip_and_oral_mucosa	1	0.96599
9JO2dx	finn-b-K11_LIVER	Diseases of liver || id:finn-b-K11_LIVER	Retinol	Inverse variance weighted (multiplicative random effects)	7	-0.145273	0.0860388	0.0913237	finn-b-K11_LIVER	Diseases_of_liver	1	0.679473
Em1E30	finn-b-K11_MAJOR_ANOMALI_JAW_SIZE	Major anomalies of jaw size || id:finn-b-K11_MAJOR_ANOMALI_JAW_SIZE	Retinol	Inverse variance weighted (multiplicative random effects)	7	-0.235916	0.36991	0.523627	finn-b-K11_MAJOR_ANOMALI_JAW_SIZE	Major_anomalies_of_jaw_size	1	0.952943
a3FjE8	finn-b-K11_MALABSORB	Intestinal malabsorbtion || id:finn-b-K11_MALABSORB	Retinol	Inverse variance weighted (multiplicative random effects)	7	-0.20579	0.283504	0.467913	finn-b-K11_MALABSORB	Intestinal_malabsorbtion	1	0.941007
yCFOF8	finn-b-K11_MANDIBULAR_MOLAR_FAILED_ERUPT_OBSTRUCTION_TOOTH	Mandibular molar that has failed to erupt because of obstruction by another tooth || id:finn-b-K11_MANDIBULAR_MOLAR_FAILED_ERUPT_OBSTRUCTION_TOOTH	Retinol	Inverse variance weighted (multiplicative random effects)	7	0.0853824	0.308268	0.781799	finn-b-K11_MANDIBULAR_MOLAR_FAILED_ERUPT_OBSTRUCTION_TOOTH	Mandibular_molar_that_has_failed_to_erupt_because_of_obstruction_by_another_tooth	1	0.979199
jAfhEf	finn-b-K11_MAXIL_MOLAR_FAILED_ERUPT_OBSTRUCTION_TOOTH	Maxillary molar that has failed to erupt because of obstruction by another tooth || id:finn-b-K11_MAXIL_MOLAR_FAILED_ERUPT_OBSTRUCTION_TOOTH	Retinol	Inverse variance weighted (multiplicative random effects)	7	0.976789	0.481807	0.0426272	finn-b-K11_MAXIL_MOLAR_FAILED_ERUPT_OBSTRUCTION_TOOTH	Maxillary_molar_that_has_failed_to_erupt_because_of_obstruction_by_another_tooth	1	0.511647
gXlp8h	finn-b-K11_MN_PROGN_AND_SURGRT	Mandibular prognathia AND surgery (LeFortI or BSSO or LeFortI AND BSSO) || id:finn-b-K11_MN_PROGN_AND_SURGRT	Retinol	Inverse variance weighted (multiplicative random effects)	7	-0.519699	0.428806	0.225525	finn-b-K11_MN_PROGN_AND_SURGRT	Mandibular_prognathia_AND_surgery_(LeFortI_or_BSSO_or_LeFortI_AND_BSSO)	1	0.854976
RaIxrX	finn-b-K11_MN_RERTGN_AND_SURG	Mandibular retrognathia AND surgery (BSSO) || id:finn-b-K11_MN_RERTGN_AND_SURG	Retinol	Inverse variance weighted (multiplicative random effects)	7	0.106844	0.278727	0.701476	finn-b-K11_MN_RERTGN_AND_SURG	Mandibular_retrognathia_AND_surgery_(BSSO)	1	0.97747
zNJSAt	finn-b-K11_OESITIS	Oesophagitis || id:finn-b-K11_OESITIS	Retinol	Inverse variance weighted (multiplicative random effects)	7	-0.277989	0.256074	0.277665	finn-b-K11_OESITIS	Oesophagitis	1	0.887436
hEjDmV	finn-b-K11_OESOBST	Oesophageal obstruction || id:finn-b-K11_OESOBST	Retinol	Inverse variance weighted (multiplicative random effects)	7	-0.10848	0.143521	0.449738	finn-b-K11_OESOBST	Oesophageal_obstruction	1	0.940019
PugMqG	finn-b-K11_OESSTODUO	Diseases of oesophagus, stomach and duodenum || id:finn-b-K11_OESSTODUO	Retinol	Inverse variance weighted (multiplicative random effects)	7	0.0502879	0.0557476	0.367023	finn-b-K11_OESSTODUO	Diseases_of_oesophagus,_stomach_and_duodenum	1	0.921143
GtEOTB	finn-b-K11_OESULC	Ulcer of oesophagus || id:finn-b-K11_OESULC	Retinol	Inverse variance weighted (multiplicative random effects)	7	0.110062	0.169539	0.516217	finn-b-K11_OESULC	Ulcer_of_oesophagus	1	0.952943
5y4gtU	finn-b-K11_OPEN_BITE	Open bite || id:finn-b-K11_OPEN_BITE	Retinol	Inverse variance weighted (multiplicative random effects)	7	-0.493713	0.330646	0.135391	finn-b-K11_OPEN_BITE	Open_bite	1	0.766466
dTFdQ3	finn-b-K11_ORALCYST	Cysts of oral region, not elsewhere classified || id:finn-b-K11_ORALCYST	Retinol	Inverse variance weighted (multiplicative random effects)	7	-0.0162106	0.277346	0.953391	finn-b-K11_ORALCYST	Cysts_of_oral_region,_not_elsewhere_classified	1	0.995791
abRyz7	finn-b-K11_ORAL	Diseases of oral cavity, salivary glands and jaws || id:finn-b-K11_ORAL	Retinol	Inverse variance weighted (multiplicative random effects)	7	-0.06574	0.0389127	0.0911379	finn-b-K11_ORAL	Diseases_of_oral_cavity,_salivary_glands_and_jaws	1	0.679473
qxJe91	finn-b-K11_OTHABDHER	Other and unspecified abdominal hernia || id:finn-b-K11_OTHABDHER	Retinol	Inverse variance weighted (multiplicative random effects)	7	0.125868	0.323828	0.697508	finn-b-K11_OTHABDHER	Other_and_unspecified_abdominal_hernia	1	0.976632
ceW9ze	finn-b-K11_OTHANRECT	Other diseases of anus and rectum || id:finn-b-K11_OTHANRECT	Retinol	Inverse variance weighted (multiplicative random effects)	7	-0.0476747	0.196163	0.807978	finn-b-K11_OTHANRECT	Other_diseases_of_anus_and_rectum	1	0.982958
z2Ga9P	finn-b-K11_OTHAPPEND	Other diseases of appendix || id:finn-b-K11_OTHAPPEND	Retinol	Inverse variance weighted (multiplicative random effects)	7	-1.1428	0.724767	0.114845	finn-b-K11_OTHAPPEND	Other_diseases_of_appendix	1	0.721833
IdB07b	finn-b-K11_OTHDIG	Other diseases of the digestive system (K11_OTHDIG) || id:finn-b-K11_OTHDIG	Retinol	Inverse variance weighted (multiplicative random effects)	7	-0.128121	0.102127	0.209648	finn-b-K11_OTHDIG	Other_diseases_of_the_digestive_system_(K11_OTHDIG)	1	0.842477
vwdOAA	finn-b-K11_OTHDISDIG	Other diseases of the digestive system (K11_OTHDISDIG) || id:finn-b-K11_OTHDISDIG	Retinol	Inverse variance weighted (multiplicative random effects)	7	-0.161653	0.106694	0.129745	finn-b-K11_OTHDISDIG	Other_diseases_of_the_digestive_system_(K11_OTHDISDIG)	1	0.754525
goR1Ci	finn-b-K11_OTHDISOES	Other diseases of oesophagus || id:finn-b-K11_OTHDISOES	Retinol	Inverse variance weighted (multiplicative random effects)	7	0.0381254	0.241294	0.874454	finn-b-K11_OTHDISOES	Other_diseases_of_oesophagus	1	0.98949
55hpoi	finn-b-K11_OTHDISSTOMDUOD	Other diseases of stomach and duodenum || id:finn-b-K11_OTHDISSTOMDUOD	Retinol	Inverse variance weighted (multiplicative random effects)	7	-0.0629998	0.271596	0.816568	finn-b-K11_OTHDISSTOMDUOD	Other_diseases_of_stomach_and_duodenum	1	0.983458
qcuspv	finn-b-K11_OTHENTERCOL	Other noninfective gastroenteritis and colitis || id:finn-b-K11_OTHENTERCOL	Retinol	Inverse variance weighted (multiplicative random effects)	7	-0.196114	0.100912	0.0519663	finn-b-K11_OTHENTERCOL	Other_noninfective_gastroenteritis_and_colitis	1	0.554683
9ao7lh	finn-b-K11_OTHFUNC	Other functional intestinal disroders || id:finn-b-K11_OTHFUNC	Retinol	Inverse variance weighted (multiplicative random effects)	7	-0.0853092	0.121207	0.481538	finn-b-K11_OTHFUNC	Other_functional_intestinal_disroders	1	0.944451
DwrhgP	finn-b-K11_OTHGASTR	Other gastritis (incl. Duodenitis) || id:finn-b-K11_OTHGASTR	Retinol	Inverse variance weighted (multiplicative random effects)	7	0.0761445	0.106942	0.476456	finn-b-K11_OTHGASTR	Other_gastritis_(incl._Duodenitis)	1	0.943417
YiMTw8	finn-b-K11_OTHILEUS	Other or unspecified ileus, impaction or obstruction || id:finn-b-K11_OTHILEUS	Retinol	Inverse variance weighted (multiplicative random effects)	7	-0.321514	0.0492186	6.47409e-11	finn-b-K11_OTHILEUS	Other_or_unspecified_ileus,_impaction_or_obstruction	1.14643e-06	1.04221e-07
OZPWBn	finn-b-K11_OTHINFLIV	Other inflammatory liver diseases || id:finn-b-K11_OTHINFLIV	Retinol	Inverse variance weighted (multiplicative random effects)	7	-0.676873	0.140862	1.54576e-06	finn-b-K11_OTHINFLIV	Other_inflammatory_liver_diseases	0.0273724	0.00055862
KA4oJG	finn-b-K11_OTHINT	Other diseases of intestine || id:finn-b-K11_OTHINT	Retinol	Inverse variance weighted (multiplicative random effects)	7	-0.427418	0.218488	0.0504352	finn-b-K11_OTHINT	Other_diseases_of_intestine	1	0.545844
nL8zKS	finn-b-K11_OTHPERITON	Other diseases of peritoneum || id:finn-b-K11_OTHPERITON	Retinol	Inverse variance weighted (multiplicative random effects)	7	-0.594292	0.402213	0.139527	finn-b-K11_OTHPERITON	Other_diseases_of_peritoneum	1	0.773103
e35byf	finn-b-K11_OVERJET	Overjet || id:finn-b-K11_OVERJET	Retinol	Inverse variance weighted (multiplicative random effects)	7	-1.6724	0.548651	0.00230214	finn-b-K11_OVERJET	Overjet	1	0.112882
3mY18t	finn-b-K11_PANCOTH	Other diseases of pancreas || id:finn-b-K11_PANCOTH	Retinol	Inverse variance weighted (multiplicative random effects)	7	0.0342226	0.201911	0.865409	finn-b-K11_PANCOTH	Other_diseases_of_pancreas	1	0.988241
OldWVB	finn-b-K11_PARALIL	Paralytic ileus || id:finn-b-K11_PARALIL	Retinol	Inverse variance weighted (multiplicative random effects)	7	-0.0612634	0.105836	0.56269	finn-b-K11_PARALIL	Paralytic_ileus	1	0.960893
bf8reF	finn-b-K11_PERIODON_ACUTE	Acute periodontitis || id:finn-b-K11_PERIODON_ACUTE	Retinol	Inverse variance weighted (multiplicative random effects)	7	0.421565	0.601013	0.483039	finn-b-K11_PERIODON_ACUTE	Acute_periodontitis	1	0.944691
n0qCHR	finn-b-K11_PERIODON_CHRON	Chronic periodontitis || id:finn-b-K11_PERIODON_CHRON	Retinol	Inverse variance weighted (multiplicative random effects)	7	-0.206309	0.174396	0.236812	finn-b-K11_PERIODON_CHRON	Chronic_periodontitis	1	0.860419
gE2hWJ	finn-b-K11_PERITONITIS	Acute peritonitis || id:finn-b-K11_PERITONITIS	Retinol	Inverse variance weighted (multiplicative random effects)	7	0.0554162	0.177688	0.755137	finn-b-K11_PERITONITIS	Acute_peritonitis	1	0.979199
OgmSFx	finn-b-K11_POSTOPDIS	Postprocedural disorders of digestive system, not elsewhere classified || id:finn-b-K11_POSTOPDIS	Retinol	Inverse variance weighted (multiplicative random effects)	7	-0.762827	0.506916	0.132365	finn-b-K11_POSTOPDIS	Postprocedural_disorders_of_digestive_system,_not_elsewhere_classified	1	0.760286
50A25f	finn-b-K11_PSC_COLITIS	Colitis, primary sclerosing || id:finn-b-K11_PSC_COLITIS	Retinol	Inverse variance weighted (multiplicative random effects)	7	0.289157	0.430523	0.501812	finn-b-K11_PSC_COLITIS	Colitis,_primary_sclerosing	1	0.952161
WNmmnl	finn-b-K11_PSC_COLITIS_STRICT	Colitis, primary sclerosing, strict definition || id:finn-b-K11_PSC_COLITIS_STRICT	Retinol	Inverse variance weighted (multiplicative random effects)	7	0.628877	0.529842	0.235261	finn-b-K11_PSC_COLITIS_STRICT	Colitis,_primary_sclerosing,_strict_definition	1	0.858891
FzZcjT	finn-b-K11_PULC	Peptic ulcer || id:finn-b-K11_PULC	Retinol	Inverse variance weighted (multiplicative random effects)	7	-0.0725274	0.780333	0.925948	finn-b-K11_PULC	Peptic_ulcer	1	0.995091
0sYaeJ	finn-b-K11_PULP_PERIAPICAL	Diseases of pulp and periapical tissues || id:finn-b-K11_PULP_PERIAPICAL	Retinol	Inverse variance weighted (multiplicative random effects)	7	-0.112754	0.0711361	0.112955	finn-b-K11_PULP_PERIAPICAL	Diseases_of_pulp_and_periapical_tissues	1	0.721833
ZdJz2L	finn-b-K11_REFLUX	Gastro-oesophageal reflux disease || id:finn-b-K11_REFLUX	Retinol	Inverse variance weighted (multiplicative random effects)	7	0.052272	0.1038	0.614553	finn-b-K11_REFLUX	Gastro-oesophageal_reflux_disease	1	0.963856
CWB0Ut	finn-b-K11_REIMB_202	KELA_REIMBURSEMENT_202 || id:finn-b-K11_REIMB_202	Retinol	Inverse variance weighted (multiplicative random effects)	7	0.143538	0.123606	0.245538	finn-b-K11_REIMB_202	KELA_REIMBURSEMENT_202	1	0.864542
bL2zkr	finn-b-K11_RETROG_MAXILLAE	Maxillary retrognathism || id:finn-b-K11_RETROG_MAXILLAE	Retinol	Inverse variance weighted (multiplicative random effects)	7	0.448916	0.55401	0.417766	finn-b-K11_RETROG_MAXILLAE	Maxillary_retrognathism	1	0.930373
gvTcBF	finn-b-K11_SALIVARY	Diseases of salivary glands || id:finn-b-K11_SALIVARY	Retinol	Inverse variance weighted (multiplicative random effects)	7	-0.0243467	0.123267	0.843427	finn-b-K11_SALIVARY	Diseases_of_salivary_glands	1	0.984927
XoWxBl	finn-b-K11_STOMATITIS	Stomatitis and related lesions || id:finn-b-K11_STOMATITIS	Retinol	Inverse variance weighted (multiplicative random effects)	7	-0.14849	0.182157	0.414971	finn-b-K11_STOMATITIS	Stomatitis_and_related_lesions	1	0.92946
OlBW67	finn-b-K11_STRICTURE	Intestinal stricture || id:finn-b-K11_STRICTURE	Retinol	Inverse variance weighted (multiplicative random effects)	7	-0.114431	0.0755138	0.12968	finn-b-K11_STRICTURE	Intestinal_stricture	1	0.754525
hSDnhy	finn-b-K11_TEETH_HARD	Other diseases of hard tissues of teeth || id:finn-b-K11_TEETH_HARD	Retinol	Inverse variance weighted (multiplicative random effects)	7	-0.121118	0.192626	0.529496	finn-b-K11_TEETH_HARD	Other_diseases_of_hard_tissues_of_teeth	1	0.954533
7awL0J	finn-b-K11_TONGUE	Diseases of tongue || id:finn-b-K11_TONGUE	Retinol	Inverse variance weighted (multiplicative random effects)	7	0.00227061	0.257297	0.992959	finn-b-K11_TONGUE	Diseases_of_tongue	1	0.999792
Qf2dHU	finn-b-K11_TOOTH_DEV	Disorders of tooth development and eruption || id:finn-b-K11_TOOTH_DEV	Retinol	Inverse variance weighted (multiplicative random effects)	7	0.0741779	0.244113	0.761229	finn-b-K11_TOOTH_DEV	Disorders_of_tooth_development_and_eruption	1	0.979199
hMYjhA	finn-b-K11_TOXLIV	Toxic liver disease || id:finn-b-K11_TOXLIV	Retinol	Inverse variance weighted (multiplicative random effects)	7	0.174581	0.520223	0.737181	finn-b-K11_TOXLIV	Toxic_liver_disease	1	0.978882
HwuiII	finn-b-K11_UC_NOCD	Ulcerative colitis (strict definition, all Crohn cases excluded) || id:finn-b-K11_UC_NOCD	Retinol	Inverse variance weighted (multiplicative random effects)	7	-0.021483	0.200793	0.914796	finn-b-K11_UC_NOCD	Ulcerative_colitis_(strict_definition,_all_Crohn_cases_excluded)	1	0.994868
VZ3GyQ	finn-b-K11_UC_STRICT2	Ulcerative colitis (strict definition, require KELA, min 2 HDR) || id:finn-b-K11_UC_STRICT2	Retinol	Inverse variance weighted (multiplicative random effects)	7	-0.167295	0.196691	0.395021	finn-b-K11_UC_STRICT2	Ulcerative_colitis_(strict_definition,_require_KELA,_min_2_HDR)	1	0.923825
GtJnzK	finn-b-K11_UC_STRICT	Ulcerative colitis (strict definition, require KELA) || id:finn-b-K11_UC_STRICT	Retinol	Inverse variance weighted (multiplicative random effects)	7	-0.0956833	0.191194	0.616757	finn-b-K11_UC_STRICT	Ulcerative_colitis_(strict_definition,_require_KELA)	1	0.963856
OF20bx	finn-b-K11_UC_STRICT_PSC	Ulcerative colitis (strict) with PSC || id:finn-b-K11_UC_STRICT_PSC	Retinol	Inverse variance weighted (multiplicative random effects)	7	0.162245	0.743086	0.827165	finn-b-K11_UC_STRICT_PSC	Ulcerative_colitis_(strict)_with_PSC	1	0.984501
qqeHBJ	finn-b-K11_ULCER	Ulcerative colitis || id:finn-b-K11_ULCER	Retinol	Inverse variance weighted (multiplicative random effects)	7	-0.12536	0.120686	0.298932	finn-b-K11_ULCER	Ulcerative_colitis	1	0.897291
WfcX93	finn-b-K11_UMBHER	Umbilical hernia || id:finn-b-K11_UMBHER	Retinol	Inverse variance weighted (multiplicative random effects)	7	0.0717776	0.0875296	0.412194	finn-b-K11_UMBHER	Umbilical_hernia	1	0.928984
HGFR6p	finn-b-K11_VASCINT	Vascular disorders of the intestines || id:finn-b-K11_VASCINT	Retinol	Inverse variance weighted (multiplicative random effects)	7	0.131368	0.215342	0.541834	finn-b-K11_VASCINT	Vascular_disorders_of_the_intestines	1	0.957954
oWfypR	finn-b-K11_VENTHER	Ventral hernia || id:finn-b-K11_VENTHER	Retinol	Inverse variance weighted (multiplicative random effects)	7	0.069143	0.113107	0.540998	finn-b-K11_VENTHER	Ventral_hernia	1	0.957954
EgKOsl	finn-b-K11_VOLVU	Volvulus || id:finn-b-K11_VOLVU	Retinol	Inverse variance weighted (multiplicative random effects)	7	0.661018	0.531963	0.214015	finn-b-K11_VOLVU	Volvulus	1	0.844997
A7neLR	finn-b-KELA_DIAB_INSUL_EXMORE	Diabetes, insuline treatment (Kela reimbursement) (more controls excluded) || id:finn-b-KELA_DIAB_INSUL_EXMORE	Retinol	Inverse variance weighted (multiplicative random effects)	7	-0.145755	0.111785	0.192274	finn-b-KELA_DIAB_INSUL_EXMORE	Diabetes,_insuline_treatment_(Kela_reimbursement)_(more_controls_excluded)	1	0.824322
9KT5ns	finn-b-KELA_DIAB_INSUL	Diabetes, insuline treatment (Kela reimbursement) || id:finn-b-KELA_DIAB_INSUL	Retinol	Inverse variance weighted (multiplicative random effects)	7	-0.141023	0.110299	0.201054	finn-b-KELA_DIAB_INSUL	Diabetes,_insuline_treatment_(Kela_reimbursement)	1	0.832309
B6YbKO	finn-b-KNEE_ARTHROSIS	Gonarthrosis [arthrosis of knee](FG) || id:finn-b-KNEE_ARTHROSIS	Retinol	Inverse variance weighted (multiplicative random effects)	7	0.0864666	0.0663697	0.192642	finn-b-KNEE_ARTHROSIS	Gonarthrosis_[arthrosis_of_knee](FG)	1	0.824666
5w1t1u	finn-b-KRA_PSY_ALCOH_EXMORE	Alcohol abuse, main dg (more controls excluded) || id:finn-b-KRA_PSY_ALCOH_EXMORE	Retinol	Inverse variance weighted (multiplicative random effects)	7	0.099418	0.189767	0.600352	finn-b-KRA_PSY_ALCOH_EXMORE	Alcohol_abuse,_main_dg_(more_controls_excluded)	1	0.96282
fvw3lX	finn-b-KRA_PSY_ALCOH	Alcohol abuse, main dg || id:finn-b-KRA_PSY_ALCOH	Retinol	Inverse variance weighted (multiplicative random effects)	7	0.139869	0.171726	0.415363	finn-b-KRA_PSY_ALCOH	Alcohol_abuse,_main_dg	1	0.929514
ofrHXO	finn-b-KRA_PSY_ANXIETY_EXMORE	Anxiety disorders (more controls excluded) || id:finn-b-KRA_PSY_ANXIETY_EXMORE	Retinol	Inverse variance weighted (multiplicative random effects)	7	-0.060338	0.0678031	0.373519	finn-b-KRA_PSY_ANXIETY_EXMORE	Anxiety_disorders_(more_controls_excluded)	1	0.921347
0NRRfx	finn-b-KRA_PSY_ANXIETY	Anxiety disorders || id:finn-b-KRA_PSY_ANXIETY	Retinol	Inverse variance weighted (multiplicative random effects)	7	-0.047982	0.0627998	0.444839	finn-b-KRA_PSY_ANXIETY	Anxiety_disorders	1	0.940019
P3luC1	finn-b-KRA_PSY_ANYMENTAL	Any mental disorder || id:finn-b-KRA_PSY_ANYMENTAL	Retinol	Inverse variance weighted (multiplicative random effects)	7	-0.0290937	0.0617877	0.637736	finn-b-KRA_PSY_ANYMENTAL	Any_mental_disorder	1	0.965134
nfV3VZ	finn-b-KRA_PSY_ANYMENTAL_SUICID_PREG_NERV	Any mental disorder, or suicide (or attempt), or psychic disorders complicating pregnancy, partum or puerperum or nerve system disorders || id:finn-b-KRA_PSY_ANYMENTAL_SUICID_PREG_NERV	Retinol	Inverse variance weighted (multiplicative random effects)	7	-0.0315327	0.0573986	0.582756	finn-b-KRA_PSY_ANYMENTAL_SUICID_PREG_NERV	Any_mental_disorder,_or_suicide_(or_attempt),_or_psychic_disorders_complicating_pregnancy,_partum_or_puerperum_or_nerve_system_disorders	1	0.96282
E0r3Ex	finn-b-KRA_PSY_AUTISM_EXMORE	Autism spe (more controls excluded) || id:finn-b-KRA_PSY_AUTISM_EXMORE	Retinol	Inverse variance weighted (multiplicative random effects)	7	-0.412857	0.485965	0.395568	finn-b-KRA_PSY_AUTISM_EXMORE	Autism_spe_(more_controls_excluded)	1	0.923984
RjfkSR	finn-b-KRA_PSY_AUTISM	Autism spe || id:finn-b-KRA_PSY_AUTISM	Retinol	Inverse variance weighted (multiplicative random effects)	7	-0.555021	0.327214	0.0898481	finn-b-KRA_PSY_AUTISM	Autism_spe	1	0.679473
ExnIhh	finn-b-KRA_PSY_BEHAV_EXMORE	Behavioural disorders (more controls excluded) || id:finn-b-KRA_PSY_BEHAV_EXMORE	Retinol	Inverse variance weighted (multiplicative random effects)	7	-0.450783	0.343683	0.189647	finn-b-KRA_PSY_BEHAV_EXMORE	Behavioural_disorders_(more_controls_excluded)	1	0.822585
Njn7RG	finn-b-KRA_PSY_BEHAV	Behavioural disorders || id:finn-b-KRA_PSY_BEHAV	Retinol	Inverse variance weighted (multiplicative random effects)	7	-0.49298	0.245091	0.0442819	finn-b-KRA_PSY_BEHAV	Behavioural_disorders	1	0.519223
R5KrBa	finn-b-KRA_PSY_CHILDEMOT_EXMORE	Emotional disorders starting during childhood or adolecense (more controls excluded) || id:finn-b-KRA_PSY_CHILDEMOT_EXMORE	Retinol	Inverse variance weighted (multiplicative random effects)	7	0.0711269	0.303777	0.814875	finn-b-KRA_PSY_CHILDEMOT_EXMORE	Emotional_disorders_starting_during_childhood_or_adolecense_(more_controls_excluded)	1	0.982958
eq8lp7	finn-b-KRA_PSY_CHILDEMOT	Emotional disorders starting during childhood or adolecense || id:finn-b-KRA_PSY_CHILDEMOT	Retinol	Inverse variance weighted (multiplicative random effects)	7	0.088144	0.27662	0.749994	finn-b-KRA_PSY_CHILDEMOT	Emotional_disorders_starting_during_childhood_or_adolecense	1	0.979199
zZud5V	finn-b-KRA_PSY_CHILDSOC_EXMORE	Social disorders starting during childhood or adolecense (more controls excluded) || id:finn-b-KRA_PSY_CHILDSOC_EXMORE	Retinol	Inverse variance weighted (multiplicative random effects)	7	-0.193733	0.699408	0.781783	finn-b-KRA_PSY_CHILDSOC_EXMORE	Social_disorders_starting_during_childhood_or_adolecense_(more_controls_excluded)	1	0.979199
P3mUgT	finn-b-KRA_PSY_CHILDSOC	Social disorders starting during childhood or adolecense || id:finn-b-KRA_PSY_CHILDSOC	Retinol	Inverse variance weighted (multiplicative random effects)	7	0.0831386	0.753365	0.912127	finn-b-KRA_PSY_CHILDSOC	Social_disorders_starting_during_childhood_or_adolecense	1	0.994842
wTKCnO	finn-b-KRA_PSY_CODUCTEMOT_EXMORE	Mixed disorders of conduct and emotions (more controls excluded) || id:finn-b-KRA_PSY_CODUCTEMOT_EXMORE	Retinol	Inverse variance weighted (multiplicative random effects)	7	-0.736484	0.519861	0.156572	finn-b-KRA_PSY_CODUCTEMOT_EXMORE	Mixed_disorders_of_conduct_and_emotions_(more_controls_excluded)	1	0.796407
AqJJNa	finn-b-KRA_PSY_CODUCTEMOT	Mixed disorders of conduct and emotions (KRA_PSY_CODUCTEMOT) || id:finn-b-KRA_PSY_CODUCTEMOT	Retinol	Inverse variance weighted (multiplicative random effects)	7	-0.539589	0.379298	0.154852	finn-b-KRA_PSY_CODUCTEMOT	Mixed_disorders_of_conduct_and_emotions_(KRA_PSY_CODUCTEMOT)	1	0.793569
1s53cM	finn-b-KRA_PSY_DEMENTIA_EXMORE	Any dementia (more controls excluded) || id:finn-b-KRA_PSY_DEMENTIA_EXMORE	Retinol	Inverse variance weighted (multiplicative random effects)	7	-0.0463378	0.066636	0.486813	finn-b-KRA_PSY_DEMENTIA_EXMORE	Any_dementia_(more_controls_excluded)	1	0.945849
snUNAQ	finn-b-KRA_PSY_DEMENTIA	Any dementia || id:finn-b-KRA_PSY_DEMENTIA	Retinol	Inverse variance weighted (multiplicative random effects)	7	-0.0164284	0.068584	0.810689	finn-b-KRA_PSY_DEMENTIA	Any_dementia	1	0.982958
qo0KDA	finn-b-KRA_PSY_DEVWIDE_EXMORE	Wide developmental disorders (more controls excluded) || id:finn-b-KRA_PSY_DEVWIDE_EXMORE	Retinol	Inverse variance weighted (multiplicative random effects)	7	-0.387676	0.311322	0.213038	finn-b-KRA_PSY_DEVWIDE_EXMORE	Wide_developmental_disorders_(more_controls_excluded)	1	0.844345
gllDMF	finn-b-KRA_PSY_DEVWIDE	Wide developmental disorders || id:finn-b-KRA_PSY_DEVWIDE	Retinol	Inverse variance weighted (multiplicative random effects)	7	-0.353533	0.326074	0.278272	finn-b-KRA_PSY_DEVWIDE	Wide_developmental_disorders	1	0.887689
yt1kUe	finn-b-KRA_PSY_EATING_EXMORE	KRA_PSY_EATING (more controls excluded) || id:finn-b-KRA_PSY_EATING_EXMORE	Retinol	Inverse variance weighted (multiplicative random effects)	7	-0.0702612	0.221713	0.751318	finn-b-KRA_PSY_EATING_EXMORE	KRA_PSY_EATING_(more_controls_excluded)	1	0.979199
jf1OYo	finn-b-KRA_PSY_EATING	KRA_PSY_EATING || id:finn-b-KRA_PSY_EATING	Retinol	Inverse variance weighted (multiplicative random effects)	7	-0.0207687	0.157621	0.895171	finn-b-KRA_PSY_EATING	KRA_PSY_EATING	1	0.993971
gOxVE5	finn-b-KRA_PSY_HYPERKIN_EXMORE	Hyperkinetic disorders (more controls excluded) || id:finn-b-KRA_PSY_HYPERKIN_EXMORE	Retinol	Inverse variance weighted (multiplicative random effects)	7	0.410642	0.23164	0.0762683	finn-b-KRA_PSY_HYPERKIN_EXMORE	Hyperkinetic_disorders_(more_controls_excluded)	1	0.643523
Vk5tIn	finn-b-KRA_PSY_HYPERKIN	Hyperkinetic disorders || id:finn-b-KRA_PSY_HYPERKIN	Retinol	Inverse variance weighted (multiplicative random effects)	7	0.49983	0.186756	0.00744225	finn-b-KRA_PSY_HYPERKIN	Hyperkinetic_disorders	1	0.22451
YliBwt	finn-b-KRA_PSY_MENTALRET_EXMORE	Mental retardation (more controls excluded) || id:finn-b-KRA_PSY_MENTALRET_EXMORE	Retinol	Inverse variance weighted (multiplicative random effects)	7	0.380095	0.256584	0.138508	finn-b-KRA_PSY_MENTALRET_EXMORE	Mental_retardation_(more_controls_excluded)	1	0.771405
erG6bY	finn-b-KRA_PSY_MENTALRET	Mental retardation (KRA_PSY_MENTALRET) || id:finn-b-KRA_PSY_MENTALRET	Retinol	Inverse variance weighted (multiplicative random effects)	7	0.303635	0.115265	0.00843272	finn-b-KRA_PSY_MENTALRET	Mental_retardation_(KRA_PSY_MENTALRET)	1	0.24202
UKq76q	finn-b-KRA_PSY_MOOD_EXMORE	Mood disorders (more controls excluded) || id:finn-b-KRA_PSY_MOOD_EXMORE	Retinol	Inverse variance weighted (multiplicative random effects)	7	-0.0180014	0.0601438	0.764706	finn-b-KRA_PSY_MOOD_EXMORE	Mood_disorders_(more_controls_excluded)	1	0.979199
Y45MAE	finn-b-KRA_PSY_MOOD	Mood disorders || id:finn-b-KRA_PSY_MOOD	Retinol	Inverse variance weighted (multiplicative random effects)	7	-0.015952	0.0588869	0.786474	finn-b-KRA_PSY_MOOD	Mood_disorders	1	0.979199
lWXwp4	finn-b-KRA_PSY_MOTOR_EXMORE	Motor disorders (more controls excluded) || id:finn-b-KRA_PSY_MOTOR_EXMORE	Retinol	Inverse variance weighted (multiplicative random effects)	7	-0.295545	0.461953	0.52232	finn-b-KRA_PSY_MOTOR_EXMORE	Motor_disorders_(more_controls_excluded)	1	0.952943
BEFXZw	finn-b-KRA_PSY_MOTOR	Motor disorders || id:finn-b-KRA_PSY_MOTOR	Retinol	Inverse variance weighted (multiplicative random effects)	7	-0.271058	0.489441	0.579708	finn-b-KRA_PSY_MOTOR	Motor_disorders	1	0.96282
0Wccww	finn-b-KRA_PSY_PERSON_EXMORE	Personality disorders (more controls excluded) || id:finn-b-KRA_PSY_PERSON_EXMORE	Retinol	Inverse variance weighted (multiplicative random effects)	7	-0.245185	0.154183	0.111785	finn-b-KRA_PSY_PERSON_EXMORE	Personality_disorders_(more_controls_excluded)	1	0.720713
ouuRsh	finn-b-KRA_PSY_PERSON	Personality disorders || id:finn-b-KRA_PSY_PERSON	Retinol	Inverse variance weighted (multiplicative random effects)	7	-0.0838169	0.121077	0.488773	finn-b-KRA_PSY_PERSON	Personality_disorders	1	0.946533
Ic12LB	finn-b-KRA_PSY_PUERPER_EXMORE	Mental and behabioural disorders of puerperum, not classified elsewhere (more controls excluded) || id:finn-b-KRA_PSY_PUERPER_EXMORE	Retinol	Inverse variance weighted (multiplicative random effects)	7	-0.0569919	0.361048	0.874574	finn-b-KRA_PSY_PUERPER_EXMORE	Mental_and_behabioural_disorders_of_puerperum,_not_classified_elsewhere_(more_controls_excluded)	1	0.98949
a2KZ2o	finn-b-KRA_PSY_PUERPER	Mental and behabioural disorders of puerperum, not classified elsewhere || id:finn-b-KRA_PSY_PUERPER	Retinol	Inverse variance weighted (multiplicative random effects)	7	-0.212598	0.569537	0.708939	finn-b-KRA_PSY_PUERPER	Mental_and_behabioural_disorders_of_puerperum,_not_classified_elsewhere	1	0.978882
9xVkgK	finn-b-KRA_PSY_SCHIZODEL_EXMORE	Schizophrenia or delusion (more controls excluded) || id:finn-b-KRA_PSY_SCHIZODEL_EXMORE	Retinol	Inverse variance weighted (multiplicative random effects)	7	-0.135254	0.121694	0.266384	finn-b-KRA_PSY_SCHIZODEL_EXMORE	Schizophrenia_or_delusion_(more_controls_excluded)	1	0.880514
uOEETt	finn-b-KRA_PSY_SCHIZODEL	Schizophrenia or delusion || id:finn-b-KRA_PSY_SCHIZODEL	Retinol	Inverse variance weighted (multiplicative random effects)	7	-0.160296	0.119378	0.17935	finn-b-KRA_PSY_SCHIZODEL	Schizophrenia_or_delusion	1	0.814711
7qX66V	finn-b-KRA_PSY_SLEEP_NONORG_EXMORE	Nonorganic sleeping disorders (more controls excluded) || id:finn-b-KRA_PSY_SLEEP_NONORG_EXMORE	Retinol	Inverse variance weighted (multiplicative random effects)	7	-0.0288241	0.170403	0.865677	finn-b-KRA_PSY_SLEEP_NONORG_EXMORE	Nonorganic_sleeping_disorders_(more_controls_excluded)	1	0.988358
FJKBmG	finn-b-KRA_PSY_SLEEP_NONORG	Nonorganic sleeping disorders || id:finn-b-KRA_PSY_SLEEP_NONORG	Retinol	Inverse variance weighted (multiplicative random effects)	7	-0.0456294	0.127038	0.71946	finn-b-KRA_PSY_SLEEP_NONORG	Nonorganic_sleeping_disorders	1	0.978882
aNeoTx	finn-b-KRA_PSY_SPEELING_EXMORE	Speech and linguistic disorders (more controls excluded) || id:finn-b-KRA_PSY_SPEELING_EXMORE	Retinol	Inverse variance weighted (multiplicative random effects)	7	0.110767	0.248621	0.655939	finn-b-KRA_PSY_SPEELING_EXMORE	Speech_and_linguistic_disorders_(more_controls_excluded)	1	0.967136
HcyEtK	finn-b-KRA_PSY_SPEELING	Speech and linguistic disorders || id:finn-b-KRA_PSY_SPEELING	Retinol	Inverse variance weighted (multiplicative random effects)	7	0.107792	0.176755	0.54197	finn-b-KRA_PSY_SPEELING	Speech_and_linguistic_disorders	1	0.957954
vbDAqn	finn-b-KRA_PSY_SUBSTANCE_EXMORE	Substance abuse (more controls excluded) || id:finn-b-KRA_PSY_SUBSTANCE_EXMORE	Retinol	Inverse variance weighted (multiplicative random effects)	7	-0.0935444	0.139911	0.503751	finn-b-KRA_PSY_SUBSTANCE_EXMORE	Substance_abuse_(more_controls_excluded)	1	0.952161
HEXa7M	finn-b-KRA_PSY_SUBSTANCE	Substance abuse || id:finn-b-KRA_PSY_SUBSTANCE	Retinol	Inverse variance weighted (multiplicative random effects)	7	-0.0580779	0.125121	0.642523	finn-b-KRA_PSY_SUBSTANCE	Substance_abuse	1	0.966625
taH3ii	finn-b-KRA_PSY_TIC_EXMORE	Tic disorders (more controls excluded) || id:finn-b-KRA_PSY_TIC_EXMORE	Retinol	Inverse variance weighted (multiplicative random effects)	7	-0.470685	0.952319	0.621129	finn-b-KRA_PSY_TIC_EXMORE	Tic_disorders_(more_controls_excluded)	1	0.963856
brA2VW	finn-b-KRA_PSY_TIC	Tic disorders (KRA_PSY_TIC) || id:finn-b-KRA_PSY_TIC	Retinol	Inverse variance weighted (multiplicative random effects)	7	-0.368393	0.957187	0.700333	finn-b-KRA_PSY_TIC	Tic_disorders_(KRA_PSY_TIC)	1	0.977468
sFec7q	finn-b-L12_ABSCESS_CUT	Cutaneous abscess, furuncle and carbuncle || id:finn-b-L12_ABSCESS_CUT	Retinol	Inverse variance weighted (multiplicative random effects)	7	-0.0741514	0.144226	0.607159	finn-b-L12_ABSCESS_CUT	Cutaneous_abscess,_furuncle_and_carbuncle	1	0.963669
LHT3kE	finn-b-L12_ACNE	Acne || id:finn-b-L12_ACNE	Retinol	Inverse variance weighted (multiplicative random effects)	7	-0.0739386	0.232087	0.750043	finn-b-L12_ACNE	Acne	1	0.979199
o9J2jT	finn-b-L12_ACNE_NAS	Other and unspecified acne || id:finn-b-L12_ACNE_NAS	Retinol	Inverse variance weighted (multiplicative random effects)	7	0.533125	0.457595	0.243995	finn-b-L12_ACNE_NAS	Other__and_unspecified_acne	1	0.863529
PPKts8	finn-b-L12_ACNE_VULGARIS	Acne vulgaris || id:finn-b-L12_ACNE_VULGARIS	Retinol	Inverse variance weighted (multiplicative random effects)	7	-0.0630982	0.315975	0.84172	finn-b-L12_ACNE_VULGARIS	Acne_vulgaris	1	0.984685
iwmhxv	finn-b-L12_ACTINKERA	Actinic keratosis || id:finn-b-L12_ACTINKERA	Retinol	Inverse variance weighted (multiplicative random effects)	7	0.126766	0.0883427	0.151306	finn-b-L12_ACTINKERA	Actinic_keratosis	1	0.787799
mIdBbJ	finn-b-L12_ALLERGICCONTACT	Alergic contact dermatitis || id:finn-b-L12_ALLERGICCONTACT	Retinol	Inverse variance weighted (multiplicative random effects)	7	-0.0727909	0.279885	0.794807	finn-b-L12_ALLERGICCONTACT	Alergic_contact_dermatitis	1	0.981413
KJFNQh	finn-b-L12_ALOPECANDRO	Androgenic alopecia || id:finn-b-L12_ALOPECANDRO	Retinol	Inverse variance weighted (multiplicative random effects)	7	-0.0952879	0.667605	0.886503	finn-b-L12_ALOPECANDRO	Androgenic_alopecia	1	0.991931
D4r0eD	finn-b-L12_ALOPECAREATA	Alopecia areata || id:finn-b-L12_ALOPECAREATA	Retinol	Inverse variance weighted (multiplicative random effects)	7	0.00919619	0.439995	0.983325	finn-b-L12_ALOPECAREATA	Alopecia_areata	1	0.999132
BoAOxS	finn-b-L12_ATOPIC	Atopic dermatitis || id:finn-b-L12_ATOPIC	Retinol	Inverse variance weighted (multiplicative random effects)	7	-0.0287779	0.0969782	0.76666	finn-b-L12_ATOPIC	Atopic_dermatitis	1	0.979199
pPRZuv	finn-b-L12_ATROPHICSKIN	Atrophic disorders of skin || id:finn-b-L12_ATROPHICSKIN	Retinol	Inverse variance weighted (multiplicative random effects)	7	-0.112925	0.128848	0.380801	finn-b-L12_ATROPHICSKIN	Atrophic_disorders_of_skin	1	0.923175
TZRxVM	finn-b-L12_BULLOTH	Other bullous disorders || id:finn-b-L12_BULLOTH	Retinol	Inverse variance weighted (multiplicative random effects)	7	0.539114	0.394311	0.171553	finn-b-L12_BULLOTH	Other_bullous_disorders	1	0.810302
fMreuS	finn-b-L12_BULLOUS	Bullous disorders || id:finn-b-L12_BULLOUS	Retinol	Inverse variance weighted (multiplicative random effects)	7	0.017729	0.270936	0.947827	finn-b-L12_BULLOUS	Bullous_disorders	1	0.995791
KJWCXr	finn-b-L12_CELLULITIS	Cellulitis || id:finn-b-L12_CELLULITIS	Retinol	Inverse variance weighted (multiplicative random effects)	7	-0.0864139	0.106501	0.417143	finn-b-L12_CELLULITIS	Cellulitis	1	0.930222
oqXJEV	finn-b-L12_CHRONICULCEROFSKIN	Chronic ulcer of skin, not elsewhere classified || id:finn-b-L12_CHRONICULCEROFSKIN	Retinol	Inverse variance weighted (multiplicative random effects)	7	-0.160704	0.307669	0.601442	finn-b-L12_CHRONICULCEROFSKIN	Chronic_ulcer_of_skin,_not_elsewhere_classified	1	0.96282
7M5Ojd	finn-b-L12_CORNSANDCALLOS	Corns and callosities || id:finn-b-L12_CORNSANDCALLOS	Retinol	Inverse variance weighted (multiplicative random effects)	7	-0.17492	0.14987	0.243151	finn-b-L12_CORNSANDCALLOS	Corns_and_callosities	1	0.863378
gkwU5n	finn-b-L12_CUTLAXSEN	Cutis laxa senilis || id:finn-b-L12_CUTLAXSEN	Retinol	Inverse variance weighted (multiplicative random effects)	7	-0.219067	0.696151	0.753002	finn-b-L12_CUTLAXSEN	Cutis_laxa_senilis	1	0.979199
J2uHXa	finn-b-L12_DECUBITANSULCERANDPRESSURE	Decubitus ulcer and pressure area || id:finn-b-L12_DECUBITANSULCERANDPRESSURE	Retinol	Inverse variance weighted (multiplicative random effects)	7	-0.251461	0.303919	0.408013	finn-b-L12_DECUBITANSULCERANDPRESSURE	Decubitus_ulcer_and_pressure_area	1	0.9284
xkxPch	finn-b-L12_DERMATHERP	Dermatitis herpetiformis || id:finn-b-L12_DERMATHERP	Retinol	Inverse variance weighted (multiplicative random effects)	7	0.590063	0.407682	0.147796	finn-b-L12_DERMATHERP	Dermatitis_herpetiformis	1	0.786647
KxY8M1	finn-b-L12_DERMATITISECZEMA	Dermatitis and eczema || id:finn-b-L12_DERMATITISECZEMA	Retinol	Inverse variance weighted (multiplicative random effects)	7	0.041658	0.0643683	0.517514	finn-b-L12_DERMATITISECZEMA	Dermatitis_and_eczema	1	0.952943
vROCkM	finn-b-L12_DERMATITISNAS	Other and unspecified dermatitis (L12_DERMATITISNAS) || id:finn-b-L12_DERMATITISNAS	Retinol	Inverse variance weighted (multiplicative random effects)	7	0.0305092	0.0781134	0.696111	finn-b-L12_DERMATITISNAS	Other_and_unspecified_dermatitis_(L12_DERMATITISNAS)	1	0.976142
E5tXMP	finn-b-L12_DERM_NAS	Other and unspecified dermatitis (L12_DERM_NAS) || id:finn-b-L12_DERM_NAS	Retinol	Inverse variance weighted (multiplicative random effects)	7	0.0556984	0.0858736	0.516591	finn-b-L12_DERM_NAS	Other_and_unspecified_dermatitis_(L12_DERM_NAS)	1	0.952943
AKZQPU	finn-b-L12_DERM_NUMMULAR	Nummular dermatitis || id:finn-b-L12_DERM_NUMMULAR	Retinol	Inverse variance weighted (multiplicative random effects)	7	-0.212154	0.330268	0.520632	finn-b-L12_DERM_NUMMULAR	Nummular_dermatitis	1	0.952943
jjyrtS	finn-b-L12_DISORDSKINAPPENDIX	Disorders of skin appendages || id:finn-b-L12_DISORDSKINAPPENDIX	Retinol	Inverse variance weighted (multiplicative random effects)	7	-0.0411354	0.127611	0.747187	finn-b-L12_DISORDSKINAPPENDIX	Disorders_of_skin_appendages	1	0.979199
XvVppH	finn-b-L12_DYSHIDROSIS	Dyshidrosis [pompholyx] || id:finn-b-L12_DYSHIDROSIS	Retinol	Inverse variance weighted (multiplicative random effects)	7	-0.122302	0.379508	0.747251	finn-b-L12_DYSHIDROSIS	Dyshidrosis_[pompholyx]	1	0.979199
3pSTUd	finn-b-L12_EPIDERMALTHICKOTH	Other epidermal thickening || id:finn-b-L12_EPIDERMALTHICKOTH	Retinol	Inverse variance weighted (multiplicative random effects)	7	-0.0218175	0.200057	0.913158	finn-b-L12_EPIDERMALTHICKOTH	Other_epidermal_thickening	1	0.994842
Fqhhis	finn-b-L12_EPIDERMTHICKNAS	Other and unspecified epidermal thickening || id:finn-b-L12_EPIDERMTHICKNAS	Retinol	Inverse variance weighted (multiplicative random effects)	7	0.157179	0.253529	0.535281	finn-b-L12_EPIDERMTHICKNAS	Other_and_unspecified_epidermal_thickening	1	0.956795
8kBAEQ	finn-b-L12_ERYTHEMAMULTIF	Erythema multiforme || id:finn-b-L12_ERYTHEMAMULTIF	Retinol	Inverse variance weighted (multiplicative random effects)	7	-0.938298	0.555487	0.091192	finn-b-L12_ERYTHEMAMULTIF	Erythema_multiforme	1	0.679473
AsUNQd	finn-b-L12_ERYTHEMANODOSUM	Erythema nodosum || id:finn-b-L12_ERYTHEMANODOSUM	Retinol	Inverse variance weighted (multiplicative random effects)	7	0.449648	0.240178	0.0611871	finn-b-L12_ERYTHEMANODOSUM	Erythema_nodosum	1	0.590396
b1ktAk	finn-b-L12_ERYTHEMATOUSOTH	Other erythematous conditions || id:finn-b-L12_ERYTHEMATOUSOTH	Retinol	Inverse variance weighted (multiplicative random effects)	7	0.48782	0.440905	0.268551	finn-b-L12_ERYTHEMATOUSOTH	Other_erythematous_conditions	1	0.882201
ZjBL3a	finn-b-L12_ERYTH_NAS	Other and unspecified erythematous conditions || id:finn-b-L12_ERYTH_NAS	Retinol	Inverse variance weighted (multiplicative random effects)	7	0.583573	0.546168	0.285301	finn-b-L12_ERYTH_NAS	Other_and_unspecified_erythematous_conditions	1	0.889687
2J2gI2	finn-b-L12_ERYTHRO_KELA	Universal eryhrodermia, KELA reimbursement || id:finn-b-L12_ERYTHRO_KELA	Retinol	Inverse variance weighted (multiplicative random effects)	7	0.0113618	0.655432	0.986169	finn-b-L12_ERYTHRO_KELA	Universal_eryhrodermia,_KELA_reimbursement	1	0.999433
82fyaJ	finn-b-L12_ERYT_INTERTRIG	Erythema intertrigo || id:finn-b-L12_ERYT_INTERTRIG	Retinol	Inverse variance weighted (multiplicative random effects)	7	0.295517	0.480624	0.538647	finn-b-L12_ERYT_INTERTRIG	Erythema_intertrigo	1	0.957186
YoRpwx	finn-b-L12_EXFOLIATIVE	Exfoliative dermatitis || id:finn-b-L12_EXFOLIATIVE	Retinol	Inverse variance weighted (multiplicative random effects)	7	-0.222871	0.422553	0.597889	finn-b-L12_EXFOLIATIVE	Exfoliative_dermatitis	1	0.96282
A4o6wh	finn-b-L12_FACTITIALDERMAT	Factitial dermatitis || id:finn-b-L12_FACTITIALDERMAT	Retinol	Inverse variance weighted (multiplicative random effects)	7	-0.215681	0.649083	0.739674	finn-b-L12_FACTITIALDERMAT	Factitial_dermatitis	1	0.978882
cBwXG7	finn-b-L12_FOLICULAROTH	Other follicular disorders || id:finn-b-L12_FOLICULAROTH	Retinol	Inverse variance weighted (multiplicative random effects)	7	0.15835	0.303629	0.602002	finn-b-L12_FOLICULAROTH	Other_follicular_disorders	1	0.96282
CAM2PC	finn-b-L12_FOLLICULARCYST	Follicular cysts of skin and subcutaneous tissue || id:finn-b-L12_FOLLICULARCYST	Retinol	Inverse variance weighted (multiplicative random effects)	7	-0.0476615	0.227871	0.834323	finn-b-L12_FOLLICULARCYST	Follicular_cysts_of_skin_and_subcutaneous_tissue	1	0.984667
UZiWBi	finn-b-L12_FOLLICULARNAS	Other and unspecified follicular disorders || id:finn-b-L12_FOLLICULARNAS	Retinol	Inverse variance weighted (multiplicative random effects)	7	0.580367	0.440219	0.187383	finn-b-L12_FOLLICULARNAS	Other_and_unspecified_follicular_disorders	1	0.821737
jebUnB	finn-b-L12_FOODDERMAT	Dermatitis due to ingested food || id:finn-b-L12_FOODDERMAT	Retinol	Inverse variance weighted (multiplicative random effects)	7	0.474022	0.289771	0.101871	finn-b-L12_FOODDERMAT	Dermatitis_due_to_ingested_food	1	0.697844
z2JMlt	finn-b-L12_GRANUANNU	Granuloma annulare || id:finn-b-L12_GRANUANNU	Retinol	Inverse variance weighted (multiplicative random effects)	7	-0.112267	0.418185	0.788343	finn-b-L12_GRANUANNU	Granuloma_annulare	1	0.979648
xIE7jL	finn-b-L12_GRANULOMATOUSSKIN	Granulomatous disorders of skin and subcutaneous tissue || id:finn-b-L12_GRANULOMATOUSSKIN	Retinol	Inverse variance weighted (multiplicative random effects)	7	-0.0476836	0.268826	0.859212	finn-b-L12_GRANULOMATOUSSKIN	Granulomatous_disorders_of_skin_and_subcutaneous_tissue	1	0.987103
PK85tB	finn-b-L12_HAIRLOSSNONSCAR	Other nonscarring hair loss || id:finn-b-L12_HAIRLOSSNONSCAR	Retinol	Inverse variance weighted (multiplicative random effects)	7	-1.61299	0.831616	0.0524305	finn-b-L12_HAIRLOSSNONSCAR	Other_nonscarring_hair_loss	1	0.556618
au5xh2	finn-b-L12_HAIRLOSSSCAR	Cicatricial alopecia [scarring hair loss] || id:finn-b-L12_HAIRLOSSSCAR	Retinol	Inverse variance weighted (multiplicative random effects)	7	-0.164459	1.16522	0.887759	finn-b-L12_HAIRLOSSSCAR	Cicatricial_alopecia_[scarring_hair_loss]	1	0.992251
tjxq67	finn-b-L12_HIDRADENITISSUP	Hidradenitis suppurativa || id:finn-b-L12_HIDRADENITISSUP	Retinol	Inverse variance weighted (multiplicative random effects)	7	-0.294217	0.388913	0.449343	finn-b-L12_HIDRADENITISSUP	Hidradenitis_suppurativa	1	0.940019
nTeJgI	finn-b-L12_HIRSUTISM	Hirsutism || id:finn-b-L12_HIRSUTISM	Retinol	Inverse variance weighted (multiplicative random effects)	7	-0.77621	0.786224	0.323514	finn-b-L12_HIRSUTISM	Hirsutism	1	0.905978
PR00av	finn-b-L12_HYPERTRICHOSIS	Hypertrichosis || id:finn-b-L12_HYPERTRICHOSIS	Retinol	Inverse variance weighted (multiplicative random effects)	7	-0.571611	0.75516	0.449086	finn-b-L12_HYPERTRICHOSIS	Hypertrichosis	1	0.940019
QO1fMP	finn-b-L12_HYPERTROPHICSKIN	Hypertrophic disorders of skin || id:finn-b-L12_HYPERTROPHICSKIN	Retinol	Inverse variance weighted (multiplicative random effects)	7	0.133734	0.24087	0.578751	finn-b-L12_HYPERTROPHICSKIN	Hypertrophic_disorders_of_skin	1	0.96282
JEKbrl	finn-b-L12_HYPETROPHICSCAR	Hypertrophic scar || id:finn-b-L12_HYPETROPHICSCAR	Retinol	Inverse variance weighted (multiplicative random effects)	7	0.288703	0.255612	0.258704	finn-b-L12_HYPETROPHICSCAR	Hypertrophic_scar	1	0.875131
PjjGWu	finn-b-L12_IMPETIGO	Impetigo || id:finn-b-L12_IMPETIGO	Retinol	Inverse variance weighted (multiplicative random effects)	7	-0.342795	0.170237	0.0440484	finn-b-L12_IMPETIGO	Impetigo	1	0.518278
6CT9tP	finn-b-L12_INFECT_DERM	Infective dermatitis || id:finn-b-L12_INFECT_DERM	Retinol	Inverse variance weighted (multiplicative random effects)	7	0.081774	0.19442	0.674043	finn-b-L12_INFECT_DERM	Infective_dermatitis	1	0.972302
IJ03cn	finn-b-L12_INFECT_SKIN	Infections of the skin and subcutaneous tissue || id:finn-b-L12_INFECT_SKIN	Retinol	Inverse variance weighted (multiplicative random effects)	7	0.00921043	0.0672227	0.89102	finn-b-L12_INFECT_SKIN	Infections_of_the_skin_and_subcutaneous_tissue	1	0.993293
IiXLWP	finn-b-L12_INFECT_SKIN_NAS	Other and unspecified local infections of skin and subcutaneous tissue || id:finn-b-L12_INFECT_SKIN_NAS	Retinol	Inverse variance weighted (multiplicative random effects)	7	0.213241	0.196505	0.277846	finn-b-L12_INFECT_SKIN_NAS	Other_and_unspecified_local_infections_of_skin_and_subcutaneous_tissue	1	0.887436
7vuLCW	finn-b-L12_INFECT_SKIN_OTHER	Other local infections of skin and subcutaneous tissue || id:finn-b-L12_INFECT_SKIN_OTHER	Retinol	Inverse variance weighted (multiplicative random effects)	7	0.234753	0.267093	0.379446	finn-b-L12_INFECT_SKIN_OTHER	Other_local_infections_of_skin_and_subcutaneous_tissue	1	0.923026
5jAJ8Z	finn-b-L12_INTERNALSUBSTANCEDERM	Dermatitis due to substances taken internally || id:finn-b-L12_INTERNALSUBSTANCEDERM	Retinol	Inverse variance weighted (multiplicative random effects)	7	0.383769	0.187786	0.0409886	finn-b-L12_INTERNALSUBSTANCEDERM	Dermatitis_due_to_substances_taken_internally	1	0.502649
rAZ8Wd	finn-b-L12_LICHENPLANUS	Lichen planus || id:finn-b-L12_LICHENPLANUS	Retinol	Inverse variance weighted (multiplicative random effects)	7	-0.0692259	0.124708	0.578823	finn-b-L12_LICHENPLANUS	Lichen_planus	1	0.96282
OKyK9T	finn-b-L12_LICHENSCLERATROPH	Lichen sclerosus et atrophicus || id:finn-b-L12_LICHENSCLERATROPH	Retinol	Inverse variance weighted (multiplicative random effects)	7	-0.353544	0.151448	0.0195733	finn-b-L12_LICHENSCLERATROPH	Lichen_sclerosus_et_atrophicus	1	0.364081
LB6lLf	finn-b-L12_LICHENSIMPLEX	Lichen simplex chronicus || id:finn-b-L12_LICHENSIMPLEX	Retinol	Inverse variance weighted (multiplicative random effects)	7	-0.0101828	0.322545	0.974815	finn-b-L12_LICHENSIMPLEX	Lichen_simplex_chronicus	1	0.998219
8DbJ7r	finn-b-L12_LICHSIMPANDPRURIGO	Lichen simplex chronicus and prurigo || id:finn-b-L12_LICHSIMPANDPRURIGO	Retinol	Inverse variance weighted (multiplicative random effects)	7	-0.052383	0.373738	0.888534	finn-b-L12_LICHSIMPANDPRURIGO	Lichen_simplex_chronicus_and_prurigo	1	0.992251
6Mcmxb	finn-b-L12_LOCALDCONNECTISSUEOTH	Other localized connective tissue disorders || id:finn-b-L12_LOCALDCONNECTISSUEOTH	Retinol	Inverse variance weighted (multiplicative random effects)	7	0.303121	0.582076	0.602536	finn-b-L12_LOCALDCONNECTISSUEOTH	Other_localized_connective_tissue_disorders	1	0.96282
wpj8Pn	finn-b-L12_LOCALSCLERODERMA	Localized scleroderma [morphea] || id:finn-b-L12_LOCALSCLERODERMA	Retinol	Inverse variance weighted (multiplicative random effects)	7	0.347584	0.532357	0.513811	finn-b-L12_LOCALSCLERODERMA	Localized_scleroderma_[morphea]	1	0.952943
OvG4Uw	finn-b-L12_LUPUS	Lupus erythematosus || id:finn-b-L12_LUPUS	Retinol	Inverse variance weighted (multiplicative random effects)	7	0.156798	0.293795	0.593551	finn-b-L12_LUPUS	Lupus_erythematosus	1	0.96282
d6PEin	finn-b-L12_LYMPHADENITIS	Acute lymphadenitis || id:finn-b-L12_LYMPHADENITIS	Retinol	Inverse variance weighted (multiplicative random effects)	7	0.29176	0.328639	0.374657	finn-b-L12_LYMPHADENITIS	Acute_lymphadenitis	1	0.921347
Q6zjN9	finn-b-L12_NAILDIS	Nail disorders || id:finn-b-L12_NAILDIS	Retinol	Inverse variance weighted (multiplicative random effects)	7	0.16835	0.129843	0.19478	finn-b-L12_NAILDIS	Nail_disorders	1	0.82584
lLVVkH	finn-b-L12_NAIL_DYSTROPHY	Nail dystrophy || id:finn-b-L12_NAIL_DYSTROPHY	Retinol	Inverse variance weighted (multiplicative random effects)	7	1.55796	1.10353	0.15801	finn-b-L12_NAIL_DYSTROPHY	Nail_dystrophy	1	0.797962
nsgRJB	finn-b-L12_NAIL_INGROW	Ingrowing nail || id:finn-b-L12_NAIL_INGROW	Retinol	Inverse variance weighted (multiplicative random effects)	7	0.139391	0.130078	0.283902	finn-b-L12_NAIL_INGROW	Ingrowing_nail	1	0.888924
RBHyeW	finn-b-L12_NAILNAS	Other and unspecified nail disorders || id:finn-b-L12_NAILNAS	Retinol	Inverse variance weighted (multiplicative random effects)	7	0.102863	0.281851	0.715145	finn-b-L12_NAILNAS	Other_and_unspecified_nail_disorders	1	0.978882
w2HZkT	finn-b-L12_NECROLIPOIDIC	Necrobiosis lipoidica, not elsewhere classified || id:finn-b-L12_NECROLIPOIDIC	Retinol	Inverse variance weighted (multiplicative random effects)	7	0.0360966	0.51545	0.94417	finn-b-L12_NECROLIPOIDIC	Necrobiosis_lipoidica,_not_elsewhere_classified	1	0.995791
LvTSU3	finn-b-L12_NONIONRADISKIN	Skin changes due to chronic exposure to nonionizing radiation || id:finn-b-L12_NONIONRADISKIN	Retinol	Inverse variance weighted (multiplicative random effects)	7	0.109625	0.0904103	0.225309	finn-b-L12_NONIONRADISKIN	Skin_changes_due_to_chronic_exposure_to_nonionizing_radiation	1	0.854864
qw2tev	finn-b-L12_NONIONRADISKINNAS	Other and unspecified skin changes due to chronic exposure to nonionizing radiation || id:finn-b-L12_NONIONRADISKINNAS	Retinol	Inverse variance weighted (multiplicative random effects)	7	-0.766938	0.387924	0.0480378	finn-b-L12_NONIONRADISKINNAS	Other_and_unspecified_skin_changes_due_to_chronic_exposure_to_nonionizing_radiation	1	0.539348
ZuDJHg	finn-b-L12_OTHACUSKINSUN	Other acute skin changes due to ultraviolet radiation || id:finn-b-L12_OTHACUSKINSUN	Retinol	Inverse variance weighted (multiplicative random effects)	7	0.0462799	0.376218	0.902096	finn-b-L12_OTHACUSKINSUN	Other_acute_skin_changes_due_to_ultraviolet_radiation	1	0.993971
RMiIvX	finn-b-L12_OTHACUSKINSUNNAS	Other and unspecified acute skin changes due to ultraviolet radiation || id:finn-b-L12_OTHACUSKINSUNNAS	Retinol	Inverse variance weighted (multiplicative random effects)	7	-0.17264	0.532807	0.745924	finn-b-L12_OTHACUSKINSUNNAS	Other_and_unspecified_acute_skin_changes_due_to_ultraviolet_radiation	1	0.979161
taHIS6	finn-b-L12_OTHERBULL	Other and unspecified bullous disorders || id:finn-b-L12_OTHERBULL	Retinol	Inverse variance weighted (multiplicative random effects)	7	0.440912	0.804129	0.583479	finn-b-L12_OTHERBULL	Other_and_unspecified_bullous_disorders	1	0.96282
rEW9bW	finn-b-L12_OTHERCONTACT	Other contact dermatitis || id:finn-b-L12_OTHERCONTACT	Retinol	Inverse variance weighted (multiplicative random effects)	7	-0.266864	0.277426	0.336084	finn-b-L12_OTHERCONTACT	Other_contact_dermatitis	1	0.91078
sEbybk	finn-b-L12_OTHERDISSKINANDSUBCUTIS	Other disorders of skin and subcutaneous tissue, not elsewhere classified || id:finn-b-L12_OTHERDISSKINANDSUBCUTIS	Retinol	Inverse variance weighted (multiplicative random effects)	7	-0.0838154	0.171371	0.62478	finn-b-L12_OTHERDISSKINANDSUBCUTIS	Other_disorders_of_skin_and_subcutaneous_tissue,_not_elsewhere_classified	1	0.963927
SNVK7i	finn-b-L12_OTHERMELANIN	Other melanin hyperpigmentation || id:finn-b-L12_OTHERMELANIN	Retinol	Inverse variance weighted (multiplicative random effects)	7	0.0265716	0.603838	0.964901	finn-b-L12_OTHERMELANIN	Other_melanin_hyperpigmentation	1	0.997751
ZOtNNn	finn-b-L12_OTHERSKINSUBCUTIS	Other disorders of skin and subcutaneous tissue || id:finn-b-L12_OTHERSKINSUBCUTIS	Retinol	Inverse variance weighted (multiplicative random effects)	7	-0.0578737	0.0594013	0.329916	finn-b-L12_OTHERSKINSUBCUTIS	Other_disorders_of_skin_and_subcutaneous_tissue	1	0.909298
gZ25FD	finn-b-L12_OTHPIGMENTATION	Other disorders of pigmentation || id:finn-b-L12_OTHPIGMENTATION	Retinol	Inverse variance weighted (multiplicative random effects)	7	-0.0349719	0.216172	0.871481	finn-b-L12_OTHPIGMENTATION	Other_disorders_of_pigmentation	1	0.989162
KRpSm8	finn-b-L12_PAPULOSQUAMOUS	Papulosquamous disorders || id:finn-b-L12_PAPULOSQUAMOUS	Retinol	Inverse variance weighted (multiplicative random effects)	7	0.0289512	0.110671	0.793633	finn-b-L12_PAPULOSQUAMOUS	Papulosquamous_disorders	1	0.980891
9aO4yd	finn-b-L12_PAPULOSQUAOTH	Other papulosquamous disorders || id:finn-b-L12_PAPULOSQUAOTH	Retinol	Inverse variance weighted (multiplicative random effects)	7	-0.67095	0.713633	0.347121	finn-b-L12_PAPULOSQUAOTH	Other_papulosquamous_disorders	1	0.914246
TjtUR2	finn-b-L12_PARAPSORI	Parapsoriasis || id:finn-b-L12_PARAPSORI	Retinol	Inverse variance weighted (multiplicative random effects)	7	0.595143	0.311064	0.0557161	finn-b-L12_PARAPSORI	Parapsoriasis	1	0.56771
5LNOGh	finn-b-L12_PEMPHIGOID_BULL	Bullous pemphigoid || id:finn-b-L12_PEMPHIGOID_BULL	Retinol	Inverse variance weighted (multiplicative random effects)	7	-0.787545	0.536575	0.142178	finn-b-L12_PEMPHIGOID_BULL	Bullous_pemphigoid	1	0.778045
SK0jfZ	finn-b-L12_PEMPHIGOID	Pemphigoid || id:finn-b-L12_PEMPHIGOID	Retinol	Inverse variance weighted (multiplicative random effects)	7	-0.290001	0.549913	0.597945	finn-b-L12_PEMPHIGOID	Pemphigoid	1	0.96282
llyJXC	finn-b-L12_PERIORALDERM	Perioral dermatitis || id:finn-b-L12_PERIORALDERM	Retinol	Inverse variance weighted (multiplicative random effects)	7	-0.0464658	0.424523	0.912842	finn-b-L12_PERIORALDERM	Perioral_dermatitis	1	0.994842
FCLHZ3	finn-b-L12_PIGMENTNAS	Other and unspecified disorders of pigmentation || id:finn-b-L12_PIGMENTNAS	Retinol	Inverse variance weighted (multiplicative random effects)	7	-0.586115	0.779936	0.452357	finn-b-L12_PIGMENTNAS	Other_and_unspecified_disorders_of_pigmentation	1	0.940019
vPgYvu	finn-b-L12_PIGPURPDERM	Pigmented purpuric dermatosis || id:finn-b-L12_PIGPURPDERM	Retinol	Inverse variance weighted (multiplicative random effects)	7	0.291573	0.688376	0.671882	finn-b-L12_PIGPURPDERM	Pigmented_purpuric_dermatosis	1	0.971853
e3KUBn	finn-b-L12_PILONIDALCYST	Pilonidal cyst || id:finn-b-L12_PILONIDALCYST	Retinol	Inverse variance weighted (multiplicative random effects)	7	0.0464886	0.169514	0.783896	finn-b-L12_PILONIDALCYST	Pilonidal_cyst	1	0.979199
RHQ5Li	finn-b-L12_PITYROCHEA	Pityriasis rosea || id:finn-b-L12_PITYROCHEA	Retinol	Inverse variance weighted (multiplicative random effects)	7	-0.138892	0.638069	0.827682	finn-b-L12_PITYROCHEA	Pityriasis_rosea	1	0.984501
G3rYJE	finn-b-L12_POLYMORPHLIGHTERUPT	Polymorphous light eruption || id:finn-b-L12_POLYMORPHLIGHTERUPT	Retinol	Inverse variance weighted (multiplicative random effects)	7	0.639101	0.839994	0.446753	finn-b-L12_POLYMORPHLIGHTERUPT	Polymorphous_light_eruption	1	0.940019
no7jjx	finn-b-L12_PRURIGONAS	Other prurigo || id:finn-b-L12_PRURIGONAS	Retinol	Inverse variance weighted (multiplicative random effects)	7	0.871711	0.413413	0.0349814	finn-b-L12_PRURIGONAS	Other__prurigo	1	0.473054
KAUmDk	finn-b-L12_PRURIGONOD	Prurigo nodularis || id:finn-b-L12_PRURIGONOD	Retinol	Inverse variance weighted (multiplicative random effects)	7	-0.370722	0.679332	0.585262	finn-b-L12_PRURIGONOD	Prurigo_nodularis	1	0.96282
3FfTq6	finn-b-L12_PRURITUS	Pruritus || id:finn-b-L12_PRURITUS	Retinol	Inverse variance weighted (multiplicative random effects)	7	0.152163	0.173369	0.380118	finn-b-L12_PRURITUS	Pruritus	1	0.923026
LNHOOz	finn-b-L12_PSORI_ARTHRO	Arthropathic psoriasis || id:finn-b-L12_PSORI_ARTHRO	Retinol	Inverse variance weighted (multiplicative random effects)	7	0.123656	0.220729	0.575333	finn-b-L12_PSORI_ARTHRO	Arthropathic_psoriasis	1	0.961988
n1B3YJ	finn-b-L12_PSORIASIS	Psoriasis || id:finn-b-L12_PSORIASIS	Retinol	Inverse variance weighted (multiplicative random effects)	7	0.0829353	0.115779	0.473792	finn-b-L12_PSORIASIS	Psoriasis	1	0.942388
eQMlZF	finn-b-L12_PSORI_GUTTATE	Guttate psoriasis || id:finn-b-L12_PSORI_GUTTATE	Retinol	Inverse variance weighted (multiplicative random effects)	7	0.601596	0.911219	0.509119	finn-b-L12_PSORI_GUTTATE	Guttate_psoriasis	1	0.952943
xiOdnp	finn-b-L12_PSORI_NAS	Other and unspecified psoriasis || id:finn-b-L12_PSORI_NAS	Retinol	Inverse variance weighted (multiplicative random effects)	7	-0.309826	0.239055	0.194961	finn-b-L12_PSORI_NAS	Other_and_unspecified_psoriasis	1	0.82584
StYsBo	finn-b-L12_PSORI_PUSTUPALM	Pustulosis palmaris et plantaris || id:finn-b-L12_PSORI_PUSTUPALM	Retinol	Inverse variance weighted (multiplicative random effects)	7	-0.0735121	0.225177	0.744074	finn-b-L12_PSORI_PUSTUPALM	Pustulosis_palmaris_et_plantaris	1	0.978882
wVxhnE	finn-b-L12_PSORI_VULG	Psoriasis vulgaris || id:finn-b-L12_PSORI_VULG	Retinol	Inverse variance weighted (multiplicative random effects)	7	-0.018339	0.138932	0.894984	finn-b-L12_PSORI_VULG	Psoriasis_vulgaris	1	0.993971
QJuf4v	finn-b-L12_PYODERMA	Pyoderma || id:finn-b-L12_PYODERMA	Retinol	Inverse variance weighted (multiplicative random effects)	7	0.559169	0.492491	0.256212	finn-b-L12_PYODERMA	Pyoderma	1	0.87267
qwfies	finn-b-L12_PYOGENGRANUL	Pyogenic granuloma || id:finn-b-L12_PYOGENGRANUL	Retinol	Inverse variance weighted (multiplicative random effects)	7	0.271221	0.350017	0.438411	finn-b-L12_PYOGENGRANUL	Pyogenic_granuloma	1	0.939472
wcWDWY	finn-b-L12_RADIATIONRELATEDSKIN	Radiation-related disorders of the skin and subcutaneous tissue || id:finn-b-L12_RADIATIONRELATEDSKIN	Retinol	Inverse variance weighted (multiplicative random effects)	7	0.113358	0.0893982	0.204795	finn-b-L12_RADIATIONRELATEDSKIN	Radiation-related_disorders_of_the_skin_and_subcutaneous_tissue	1	0.837146
TNvale	finn-b-L12_ROSACEA	Rosacea || id:finn-b-L12_ROSACEA	Retinol	Inverse variance weighted (multiplicative random effects)	7	-0.107489	0.181313	0.553289	finn-b-L12_ROSACEA	Rosacea	1	0.960766
Nxl4X2	finn-b-L12_ROSACEANAS	Other and unspcified rosacea || id:finn-b-L12_ROSACEANAS	Retinol	Inverse variance weighted (multiplicative random effects)	7	-0.0634811	0.248929	0.79871	finn-b-L12_ROSACEANAS	Other_and_unspcified_rosacea	1	0.981712
JmEqiD	finn-b-L12_SCARCONDITIONS	Scar conditions and fibrosis of skin || id:finn-b-L12_SCARCONDITIONS	Retinol	Inverse variance weighted (multiplicative random effects)	7	0.392458	0.432336	0.364004	finn-b-L12_SCARCONDITIONS	Scar_conditions_and_fibrosis_of_skin	1	0.920198
xLfARz	finn-b-L12_SEBORRHOEIC	Seborrhoeic dermatitis || id:finn-b-L12_SEBORRHOEIC	Retinol	Inverse variance weighted (multiplicative random effects)	7	0.14386	0.144512	0.319501	finn-b-L12_SEBORRHOEIC	Seborrhoeic_dermatitis	1	0.905524
dJnUTn	finn-b-L12_SEBORRKERAT	Seborrhoeic keratosis || id:finn-b-L12_SEBORRKERAT	Retinol	Inverse variance weighted (multiplicative random effects)	7	-0.00845919	0.133528	0.949487	finn-b-L12_SEBORRKERAT	Seborrhoeic_keratosis	1	0.995791
eIx7as	finn-b-L12_SKIN	Diseases of the skin and subcutaneous tissue || id:finn-b-L12_SKIN	Retinol	Inverse variance weighted (multiplicative random effects)	7	0.038341	0.0419128	0.360307	finn-b-L12_SKIN	Diseases_of_the_skin_and_subcutaneous_tissue	1	0.919351
925wS0	finn-b-L12_SKINSUBCUTISNAS	Other and unspecified disorders of skin and subcutaneous tissue || id:finn-b-L12_SKINSUBCUTISNAS	Retinol	Inverse variance weighted (multiplicative random effects)	7	-0.11298	0.214188	0.59786	finn-b-L12_SKINSUBCUTISNAS	Other_and_unspecified_disorders_of_skin_and_subcutaneous_tissue	1	0.96282
ENYNZy	finn-b-L12_STRIAEATROPHICAE	Striae atrophicae || id:finn-b-L12_STRIAEATROPHICAE	Retinol	Inverse variance weighted (multiplicative random effects)	7	0.303499	0.661934	0.64659	finn-b-L12_STRIAEATROPHICAE	Striae_atrophicae	1	0.966626
7kdbIS	finn-b-L12_ULCERLOWLIMB	Ulcer of lower limb, not elsewhere classified || id:finn-b-L12_ULCERLOWLIMB	Retinol	Inverse variance weighted (multiplicative random effects)	7	-0.18608	0.195352	0.340823	finn-b-L12_ULCERLOWLIMB	Ulcer_of_lower_limb,_not_elsewhere_classified	1	0.912999
9roxvI	finn-b-L12_URTICA_ALLERG	Allergic urticaria || id:finn-b-L12_URTICA_ALLERG	Retinol	Inverse variance weighted (multiplicative random effects)	7	0.255139	0.214442	0.234132	finn-b-L12_URTICA_ALLERG	Allergic_urticaria	1	0.858686
5kNI0F	finn-b-L12_URTICA_COLDHEAT	Urticaria due to cold and heat || id:finn-b-L12_URTICA_COLDHEAT	Retinol	Inverse variance weighted (multiplicative random effects)	7	-0.223542	0.833551	0.78856	finn-b-L12_URTICA_COLDHEAT	Urticaria_due_to_cold_and_heat	1	0.979832
U50pmR	finn-b-L12_URTICA_DERTMATOG	Dermatographic urticaria || id:finn-b-L12_URTICA_DERTMATOG	Retinol	Inverse variance weighted (multiplicative random effects)	7	-0.13208	0.157032	0.400291	finn-b-L12_URTICA_DERTMATOG	Dermatographic_urticaria	1	0.925663
razZcX	finn-b-L12_URTICA_IDIOPAT	Idiopathic urticaria || id:finn-b-L12_URTICA_IDIOPAT	Retinol	Inverse variance weighted (multiplicative random effects)	7	-0.276455	0.331455	0.404245	finn-b-L12_URTICA_IDIOPAT	Idiopathic_urticaria	1	0.925663
q6gVHp	finn-b-L12_URTICA_NAS	Other and unspecified urticaria || id:finn-b-L12_URTICA_NAS	Retinol	Inverse variance weighted (multiplicative random effects)	7	0.1861	0.17892	0.298278	finn-b-L12_URTICA_NAS	Other_and_unspecified_urticaria	1	0.897291
LKhvac	finn-b-L12_URTICARIAERYTHEMA	Urticaria and erythema || id:finn-b-L12_URTICARIAERYTHEMA	Retinol	Inverse variance weighted (multiplicative random effects)	7	0.119446	0.126634	0.345561	finn-b-L12_URTICARIAERYTHEMA	Urticaria_and_erythema	1	0.914246
9l2mtR	finn-b-L12_URTICARIA	Urticaria || id:finn-b-L12_URTICARIA	Retinol	Inverse variance weighted (multiplicative random effects)	7	0.137736	0.160998	0.392264	finn-b-L12_URTICARIA	Urticaria	1	0.923825
IpAHSF	finn-b-L12_VASCULITISNAS	Other and unspecified vasculitis limited to skin || id:finn-b-L12_VASCULITISNAS	Retinol	Inverse variance weighted (multiplicative random effects)	7	0.165164	0.478987	0.73023	finn-b-L12_VASCULITISNAS	Other_and_unspecified_vasculitis_limited_to_skin	1	0.978882
jq4oON	finn-b-L12_VASCULITISSKIN	Vasculitis limited to skin, not elsewhere classified || id:finn-b-L12_VASCULITISSKIN	Retinol	Inverse variance weighted (multiplicative random effects)	7	-0.0810929	0.485237	0.867276	finn-b-L12_VASCULITISSKIN	Vasculitis_limited_to_skin,_not_elsewhere_classified	1	0.988588
pzN9JX	finn-b-L12_VITILIGO	Vitiligo || id:finn-b-L12_VITILIGO	Retinol	Inverse variance weighted (multiplicative random effects)	7	0.116682	0.780727	0.881196	finn-b-L12_VITILIGO	Vitiligo	1	0.991142
fBDK8X	finn-b-L12_XEROSCUT	Xerosis cutis || id:finn-b-L12_XEROSCUT	Retinol	Inverse variance weighted (multiplicative random effects)	7	0.420276	0.747228	0.573812	finn-b-L12_XEROSCUT	Xerosis_cutis	1	0.961988
qH2etV	finn-b-LOCALIZED_SKIN_ERUPT_DRUGS_MEDICAM	Localized skin eruption due to drugs and medicaments || id:finn-b-LOCALIZED_SKIN_ERUPT_DRUGS_MEDICAM	Retinol	Inverse variance weighted (multiplicative random effects)	7	-1.06938	0.513196	0.0371822	finn-b-LOCALIZED_SKIN_ERUPT_DRUGS_MEDICAM	Localized_skin_eruption_due_to_drugs_and_medicaments	1	0.482893
KnoIeU	finn-b-LUNG_TRANSPLANTATION	Lung transplantation || id:finn-b-LUNG_TRANSPLANTATION	Retinol	Inverse variance weighted (multiplicative random effects)	7	0.343763	1.01495	0.734837	finn-b-LUNG_TRANSPLANTATION	Lung_transplantation	1	0.978882
27fahF	finn-b-M13_ACHILLESTEND	Achilles tendinitis || id:finn-b-M13_ACHILLESTEND	Retinol	Inverse variance weighted (multiplicative random effects)	7	0.13113	0.206798	0.526016	finn-b-M13_ACHILLESTEND	Achilles_tendinitis	1	0.952943
UFu0vo	finn-b-M13_ADHCAPSULITIS	Adhesive capsulitis of shoulder || id:finn-b-M13_ADHCAPSULITIS	Retinol	Inverse variance weighted (multiplicative random effects)	7	-0.147962	0.115416	0.199849	finn-b-M13_ADHCAPSULITIS	Adhesive_capsulitis_of_shoulder	1	0.830928
i0X7sn	finn-b-M13_ALGONEURO	Alogoneurodystrophy || id:finn-b-M13_ALGONEURO	Retinol	Inverse variance weighted (multiplicative random effects)	7	-0.262264	0.282935	0.353957	finn-b-M13_ALGONEURO	Alogoneurodystrophy	1	0.917157
JEWt59	finn-b-M13_ANKLEFOOT	Other acquired deformities of ankle and foot || id:finn-b-M13_ANKLEFOOT	Retinol	Inverse variance weighted (multiplicative random effects)	7	1.21648	0.322236	0.000159923	finn-b-M13_ANKLEFOOT	Other_acquired_deformities_of_ankle_and_foot	1	0.0179479
bAnIHY	finn-b-M13_ANKYLOSISJOINT	Ankylosis of joint || id:finn-b-M13_ANKYLOSISJOINT	Retinol	Inverse variance weighted (multiplicative random effects)	7	-0.531168	0.308896	0.0855112	finn-b-M13_ANKYLOSISJOINT	Ankylosis_of_joint	1	0.669718
xMAulE	finn-b-M13_ANKYLOSPON	Ankylosing spondylitis || id:finn-b-M13_ANKYLOSPON	Retinol	Inverse variance weighted (multiplicative random effects)	7	-0.0140071	0.25951	0.956955	finn-b-M13_ANKYLOSPON	Ankylosing_spondylitis	1	0.996364
H7fvo5	finn-b-M13_ANKYLOSPON_STRICT	Ankylosing spondylitis, strict definition || id:finn-b-M13_ANKYLOSPON_STRICT	Retinol	Inverse variance weighted (multiplicative random effects)	7	0.068522	0.327678	0.83436	finn-b-M13_ANKYLOSPON_STRICT	Ankylosing_spondylitis,_strict_definition	1	0.984667
R0p6yA	finn-b-M13_ARTHINOTH	Arthropathies in other diseases classified elsewhere || id:finn-b-M13_ARTHINOTH	Retinol	Inverse variance weighted (multiplicative random effects)	7	-0.726456	0.333838	0.02955	finn-b-M13_ARTHINOTH	Arthropathies_in_other_diseases_classified_elsewhere	1	0.441206
lj8Hap	finn-b-M13_ARTHRITISNAS	Ohter specific/unspecified arthritis || id:finn-b-M13_ARTHRITISNAS	Retinol	Inverse variance weighted (multiplicative random effects)	7	0.0591507	0.139011	0.670465	finn-b-M13_ARTHRITISNAS	Ohter_specific/unspecified_arthritis	1	0.970888
72WWZf	finn-b-M13_ARTHROPATHIES	Arthropathies || id:finn-b-M13_ARTHROPATHIES	Retinol	Inverse variance weighted (multiplicative random effects)	7	0.0412221	0.0633774	0.515419	finn-b-M13_ARTHROPATHIES	Arthropathies	1	0.952943
GeGJuh	finn-b-M13_ARTHROSIS_INCLAVO	Artrosis, including avohilmo || id:finn-b-M13_ARTHROSIS_INCLAVO	Retinol	Inverse variance weighted (multiplicative random effects)	7	0.0267718	0.0660573	0.685271	finn-b-M13_ARTHROSIS_INCLAVO	Artrosis,_including_avohilmo	1	0.973301
Sumkxl	finn-b-M13_ARTHROSIS_KNEE	Gonarthrosis || id:finn-b-M13_ARTHROSIS_KNEE	Retinol	Inverse variance weighted (multiplicative random effects)	7	0.0736208	0.0740123	0.319877	finn-b-M13_ARTHROSIS_KNEE	Gonarthrosis	1	0.905887
vPaKOz	finn-b-M13_ARTHROSIS_KNEE_PRIM_ICD10	Gonarthrosis,primary || id:finn-b-M13_ARTHROSIS_KNEE_PRIM_ICD10	Retinol	Inverse variance weighted (multiplicative random effects)	7	0.0346651	0.0650523	0.594116	finn-b-M13_ARTHROSIS_KNEE_PRIM_ICD10	Gonarthrosis,primary	1	0.96282
nSihfW	finn-b-M13_ARTHROSIS_KNEE_PRIM_KNEESURG	Gonarthrosis, primary, with knee surgery || id:finn-b-M13_ARTHROSIS_KNEE_PRIM_KNEESURG	Retinol	Inverse variance weighted (multiplicative random effects)	7	0.0958485	0.129396	0.458853	finn-b-M13_ARTHROSIS_KNEE_PRIM_KNEESURG	Gonarthrosis,_primary,_with_knee_surgery	1	0.940779
wkopJm	finn-b-M13_ARTHROSIS	Arthrosis || id:finn-b-M13_ARTHROSIS	Retinol	Inverse variance weighted (multiplicative random effects)	7	0.0300158	0.07174	0.675657	finn-b-M13_ARTHROSIS	Arthrosis	1	0.97236
5k7nG6	finn-b-M13_ARTHROSIS_OTH	Other arthrosis || id:finn-b-M13_ARTHROSIS_OTH	Retinol	Inverse variance weighted (multiplicative random effects)	7	-0.05335	0.0958939	0.577976	finn-b-M13_ARTHROSIS_OTH	Other_arthrosis	1	0.96282
VNGPDq	finn-b-M13_ARTHROSIS_POLY	Polyarhtrosis || id:finn-b-M13_ARTHROSIS_POLY	Retinol	Inverse variance weighted (multiplicative random effects)	7	-0.163088	0.169286	0.335354	finn-b-M13_ARTHROSIS_POLY	Polyarhtrosis	1	0.91078
2ptTGP	finn-b-M13_ARTHTROSIS_COX	Coxarthrosis, || id:finn-b-M13_ARTHTROSIS_COX	Retinol	Inverse variance weighted (multiplicative random effects)	7	0.0293951	0.0839123	0.726108	finn-b-M13_ARTHTROSIS_COX	Coxarthrosis,	1	0.978882
fuatlg	finn-b-M13_ARTHTROSIS_COX_PRIM_HIPSURG	Coxarthrosis, primary, with hip surgery || id:finn-b-M13_ARTHTROSIS_COX_PRIM_HIPSURG	Retinol	Inverse variance weighted (multiplicative random effects)	7	0.00120142	0.112822	0.991504	finn-b-M13_ARTHTROSIS_COX_PRIM_HIPSURG	Coxarthrosis,_primary,_with_hip_surgery	1	0.999792
x3XL5D	finn-b-M13_ARTHTROSIS_COX_PRIM_ICD10	Coxarthrosis, primary || id:finn-b-M13_ARTHTROSIS_COX_PRIM_ICD10	Retinol	Inverse variance weighted (multiplicative random effects)	7	0.0363913	0.076193	0.632921	finn-b-M13_ARTHTROSIS_COX_PRIM_ICD10	Coxarthrosis,_primary	1	0.964959
B2fUcI	finn-b-M13_ATLOAXSUBLUX	Atlantoaxial subluxation || id:finn-b-M13_ATLOAXSUBLUX	Retinol	Inverse variance weighted (multiplicative random effects)	7	-0.166657	0.828707	0.840617	finn-b-M13_ATLOAXSUBLUX	Atlantoaxial_subluxation	1	0.984667
AYIuQS	finn-b-M13_BAKERCYST	Synovial cyst of popliteal space [Baker] || id:finn-b-M13_BAKERCYST	Retinol	Inverse variance weighted (multiplicative random effects)	7	-0.218515	0.227117	0.335988	finn-b-M13_BAKERCYST	Synovial_cyst_of_popliteal_space_[Baker]	1	0.91078
Sr56I9	finn-b-M13_BICIPITALTEND	Bicipital tendinitis || id:finn-b-M13_BICIPITALTEND	Retinol	Inverse variance weighted (multiplicative random effects)	7	-0.308694	0.325423	0.342828	finn-b-M13_BICIPITALTEND	Bicipital_tendinitis	1	0.913919
8SzVOx	finn-b-M13_BIOMECHLESIO	Biomechanical lesions, not elsewhere classified || id:finn-b-M13_BIOMECHLESIO	Retinol	Inverse variance weighted (multiplicative random effects)	7	-0.0120996	0.261574	0.963105	finn-b-M13_BIOMECHLESIO	Biomechanical_lesions,_not_elsewhere_classified	1	0.997655
j37jN7	finn-b-M13_BONECONTINUITY	Disorders of continuity of bone || id:finn-b-M13_BONECONTINUITY	Retinol	Inverse variance weighted (multiplicative random effects)	7	-0.237277	0.178118	0.182815	finn-b-M13_BONECONTINUITY	Disorders_of_continuity_of_bone	1	0.817054
4X8MGx	finn-b-M13_BONEDENSOTH	Other disorders of bone density and structure || id:finn-b-M13_BONEDENSOTH	Retinol	Inverse variance weighted (multiplicative random effects)	7	-0.528428	0.512641	0.302637	finn-b-M13_BONEDENSOTH	Other_disorders_of_bone_density_and_structure	1	0.898402
hItu97	finn-b-M13_BONEDISNAS	Other specified/unspecified disorders of bone/cartilage || id:finn-b-M13_BONEDISNAS	Retinol	Inverse variance weighted (multiplicative random effects)	7	-0.0280829	0.276238	0.919025	finn-b-M13_BONEDISNAS	Other_specified/unspecified_disorders_of__bone/cartilage	1	0.995091
96vLXW	finn-b-M13_BURSCYSTOTH	Other bursal cyst || id:finn-b-M13_BURSCYSTOTH	Retinol	Inverse variance weighted (multiplicative random effects)	7	0.481827	0.441233	0.274832	finn-b-M13_BURSCYSTOTH	Other_bursal_cyst	1	0.885826
AySbD9	finn-b-M13_BURSELBOWOTH	Other bursitis of elbow || id:finn-b-M13_BURSELBOWOTH	Retinol	Inverse variance weighted (multiplicative random effects)	7	-0.865141	1.07849	0.422449	finn-b-M13_BURSELBOWOTH	Other_bursitis_of_elbow	1	0.931352
LmYjIY	finn-b-M13_BURSITISHIPOTH	Other bursitis of hip || id:finn-b-M13_BURSITISHIPOTH	Retinol	Inverse variance weighted (multiplicative random effects)	7	-1.08229	0.580302	0.0621761	finn-b-M13_BURSITISHIPOTH	Other_bursitis_of_hip	1	0.59355
kgXu9L	finn-b-M13_BURSITISKNEEOTH	Other bursitis of knee || id:finn-b-M13_BURSITISKNEEOTH	Retinol	Inverse variance weighted (multiplicative random effects)	7	-0.290012	0.439321	0.509166	finn-b-M13_BURSITISKNEEOTH	Other_bursitis_of_knee	1	0.952943
Dedalm	finn-b-M13_BURSITISOTH	Other bursitis, not elsewhere classified || id:finn-b-M13_BURSITISOTH	Retinol	Inverse variance weighted (multiplicative random effects)	7	-0.302772	0.58094	0.602245	finn-b-M13_BURSITISOTH	Other_bursitis,_not_elsewhere_classified	1	0.96282
eAvpiG	finn-b-M13_BURSOPATHY	Other bursopathies || id:finn-b-M13_BURSOPATHY	Retinol	Inverse variance weighted (multiplicative random effects)	7	-0.0630273	0.210236	0.764334	finn-b-M13_BURSOPATHY	Other_bursopathies	1	0.979199
lyPwww	finn-b-M13_CALCANSPUR	Calcaneal spur || id:finn-b-M13_CALCANSPUR	Retinol	Inverse variance weighted (multiplicative random effects)	7	-0.39931	0.465506	0.391005	finn-b-M13_CALCANSPUR	Calcaneal_spur	1	0.923825
rhF290	finn-b-M13_CALCIFICTEND	Calcific tendinitis of shoulder || id:finn-b-M13_CALCIFICTEND	Retinol	Inverse variance weighted (multiplicative random effects)	7	0.00686546	0.162227	0.966243	finn-b-M13_CALCIFICTEND	Calcific_tendinitis_of_shoulder	1	0.997994
d4DJSD	finn-b-M13_CALCTENDINITIS	Calcific tendinitis || id:finn-b-M13_CALCTENDINITIS	Retinol	Inverse variance weighted (multiplicative random effects)	7	-0.266432	0.696698	0.702149	finn-b-M13_CALCTENDINITIS	Calcific_tendinitis	1	0.977946
p1JfPp	finn-b-M13_CARTILAGE	Other articular cartilage disorders || id:finn-b-M13_CARTILAGE	Retinol	Inverse variance weighted (multiplicative random effects)	7	-0.32655	0.306341	0.286438	finn-b-M13_CARTILAGE	Other_articular_cartilage_disorders	1	0.890709
lb34mc	finn-b-M13_CERVICALGIA	Cervicalgia || id:finn-b-M13_CERVICALGIA	Retinol	Inverse variance weighted (multiplicative random effects)	7	-0.0997952	0.102675	0.331075	finn-b-M13_CERVICALGIA	Cervicalgia	1	0.910353
eXaZb6	finn-b-M13_CERVICDISC	Cervical disc disorders || id:finn-b-M13_CERVICDISC	Retinol	Inverse variance weighted (multiplicative random effects)	7	-0.119218	0.0615836	0.0528831	finn-b-M13_CERVICDISC	Cervical_disc_disorders	1	0.55863
KvHSy4	finn-b-M13_CERVICOBRACHSDR	Cervicobrachial syndrome || id:finn-b-M13_CERVICOBRACHSDR	Retinol	Inverse variance weighted (multiplicative random effects)	7	-0.175723	0.135708	0.195368	finn-b-M13_CERVICOBRACHSDR	Cervicobrachial_syndrome	1	0.826623
TG0F5p	finn-b-M13_CERVICOCRANSDR	Cervicocranial syndrome || id:finn-b-M13_CERVICOCRANSDR	Retinol	Inverse variance weighted (multiplicative random effects)	7	-0.166343	0.131431	0.205644	finn-b-M13_CERVICOCRANSDR	Cervicocranial_syndrome	1	0.838115
GRKI0b	finn-b-M13_CHONDROMALACIA	Chondromalacia || id:finn-b-M13_CHONDROMALACIA	Retinol	Inverse variance weighted (multiplicative random effects)	7	-0.393598	0.352126	0.263662	finn-b-M13_CHONDROMALACIA	Chondromalacia	1	0.878658
xmaqDM	finn-b-M13_CHRONDROPATHIES	Chrondropathies || id:finn-b-M13_CHRONDROPATHIES	Retinol	Inverse variance weighted (multiplicative random effects)	7	-0.395594	0.127857	0.00197456	finn-b-M13_CHRONDROPATHIES	Chrondropathies	1	0.102238
ByhHod	finn-b-M13_CHRONSYNOVITISHANDWRIST	Chronic crepitant synovitis/bursitis of hand and wrist/periarhritis of wrist || id:finn-b-M13_CHRONSYNOVITISHANDWRIST	Retinol	Inverse variance weighted (multiplicative random effects)	7	-0.955051	0.696517	0.170319	finn-b-M13_CHRONSYNOVITISHANDWRIST	Chronic_crepitant_synovitis/bursitis_of_hand_and_wrist/periarhritis_of_wrist	1	0.809231
eNmQHz	finn-b-M13_CONNECTNAS	Other specified/unspecified systemic involvement of connective tissue || id:finn-b-M13_CONNECTNAS	Retinol	Inverse variance weighted (multiplicative random effects)	7	0.357665	0.270955	0.186829	finn-b-M13_CONNECTNAS	Other_specified/unspecified_systemic_involvement_of_connective_tissue	1	0.82095
5Mvf42	finn-b-M13_CONTRACTUREJOINT	Contracture of joint || id:finn-b-M13_CONTRACTUREJOINT	Retinol	Inverse variance weighted (multiplicative random effects)	7	0.680894	0.524004	0.193805	finn-b-M13_CONTRACTUREJOINT	Contracture_of_joint	1	0.82584
lcZlPy	finn-b-M13_CRYSTALARTH	Other crystal arthropathies || id:finn-b-M13_CRYSTALARTH	Retinol	Inverse variance weighted (multiplicative random effects)	7	0.556198	0.699583	0.426589	finn-b-M13_CRYSTALARTH	Other_crystal_arthropathies	1	0.933542
LauLWt	finn-b-M13_DEFORMACQ	Other acquired deformities of musculoskeletal system and connective tissue || id:finn-b-M13_DEFORMACQ	Retinol	Inverse variance weighted (multiplicative random effects)	7	0.115207	0.165706	0.486899	finn-b-M13_DEFORMACQ	Other_acquired_deformities_of_musculoskeletal_system_and_connective_tissue	1	0.945849
F4KceH	finn-b-M13_DEFORMDORSO	Deforming dorsopathies || id:finn-b-M13_DEFORMDORSO	Retinol	Inverse variance weighted (multiplicative random effects)	7	-0.0815672	0.126331	0.518497	finn-b-M13_DEFORMDORSO	Deforming_dorsopathies	1	0.952943
cLhPQF	finn-b-M13_DEFORMDORSONAS	Other specified/unsepecified deforming dorsopathies || id:finn-b-M13_DEFORMDORSONAS	Retinol	Inverse variance weighted (multiplicative random effects)	7	-0.481882	0.397087	0.224922	finn-b-M13_DEFORMDORSONAS	Other_specified/unsepecified_deforming_dorsopathies	1	0.854864
gRGp3F	finn-b-M13_DEQUERVAIN	Radial styloid tenosynovitis [de Quervain] || id:finn-b-M13_DEQUERVAIN	Retinol	Inverse variance weighted (multiplicative random effects)	7	-0.207032	0.222829	0.352835	finn-b-M13_DEQUERVAIN	Radial_styloid_tenosynovitis_[de_Quervain]	1	0.916845
uKyOVi	finn-b-M13_DERMATOPOLY	Dermatopolymyositis || id:finn-b-M13_DERMATOPOLY	Retinol	Inverse variance weighted (multiplicative random effects)	7	-0.213035	0.484179	0.659943	finn-b-M13_DERMATOPOLY	Dermatopolymyositis	1	0.967504
fkgHs5	finn-b-M13_DISCINFECTION	Infection of intervertebral disc (pyogenic) || id:finn-b-M13_DISCINFECTION	Retinol	Inverse variance weighted (multiplicative random effects)	7	-0.974471	0.568814	0.0866825	finn-b-M13_DISCINFECTION	Infection_of_intervertebral_disc_(pyogenic)	1	0.674409
d8pdw9	finn-b-M13_DISCITIS	Discitis, unspecified || id:finn-b-M13_DISCITIS	Retinol	Inverse variance weighted (multiplicative random effects)	7	-0.575348	0.241585	0.0172396	finn-b-M13_DISCITIS	Discitis,_unspecified	1	0.342626
KueXxE	finn-b-M13_DISSYNOTENDNAS	Other specified/unspecified disorders of synovium and tendon +Other specified/unspecified bursopathies || id:finn-b-M13_DISSYNOTENDNAS	Retinol	Inverse variance weighted (multiplicative random effects)	7	-0.533588	0.237072	0.0244017	finn-b-M13_DISSYNOTENDNAS	Other_specified/unspecified_disorders_of_synovium_and_tendon_+Other_specified/unspecified_bursopathies	1	0.408596
quI6cw	finn-b-M13_DORSALGIA	Dorsalgia || id:finn-b-M13_DORSALGIA	Retinol	Inverse variance weighted (multiplicative random effects)	7	-0.0259761	0.0520233	0.617556	finn-b-M13_DORSALGIA	Dorsalgia	1	0.963856
KTK3Kp	finn-b-M13_DORSALGIANAS	Other/unspecified dorsalgia || id:finn-b-M13_DORSALGIANAS	Retinol	Inverse variance weighted (multiplicative random effects)	7	0.0302664	0.0390581	0.438394	finn-b-M13_DORSALGIANAS	Other/unspecified_dorsalgia	1	0.939472
ZUVZEp	finn-b-M13_DORSOPATHY	Dorsopathies || id:finn-b-M13_DORSOPATHY	Retinol	Inverse variance weighted (multiplicative random effects)	7	0.00930999	0.0341998	0.78545	finn-b-M13_DORSOPATHY	Dorsopathies	1	0.979199
DQLcRE	finn-b-M13_DORSOPATHYNAS	Other specified/unspecified dorsopathies || id:finn-b-M13_DORSOPATHYNAS	Retinol	Inverse variance weighted (multiplicative random effects)	7	0.0974266	0.394857	0.80511	finn-b-M13_DORSOPATHYNAS	Other_specified/unspecified_dorsopathies	1	0.982777
80nw5Y	finn-b-M13_DORSOPATHYOTH	Other dorsopathies, not elsewhere classified || id:finn-b-M13_DORSOPATHYOTH	Retinol	Inverse variance weighted (multiplicative random effects)	7	-0.0131635	0.0384314	0.73196	finn-b-M13_DORSOPATHYOTH	Other_dorsopathies,_not_elsewhere_classified	1	0.978882
Ymnrhu	finn-b-M13_DUPUTRYEN	Palmar fascial fibromatosis [Dupuytren] || id:finn-b-M13_DUPUTRYEN	Retinol	Inverse variance weighted (multiplicative random effects)	7	-0.00969313	0.216016	0.964209	finn-b-M13_DUPUTRYEN	Palmar_fascial_fibromatosis_[Dupuytren]	1	0.997723
8JITiV	finn-b-M13_ENTEROARTHR	Enteropathic arthropathies || id:finn-b-M13_ENTEROARTHR	Retinol	Inverse variance weighted (multiplicative random effects)	7	0.309634	0.248777	0.213269	finn-b-M13_ENTEROARTHR	Enteropathic_arthropathies	1	0.844345
rngJoy	finn-b-M13_ENTESOPATHYFOOT	Oher enthesopathy of foot (+metatarsalgia) || id:finn-b-M13_ENTESOPATHYFOOT	Retinol	Inverse variance weighted (multiplicative random effects)	7	-0.120323	0.122096	0.324391	finn-b-M13_ENTESOPATHYFOOT	Oher_enthesopathy_of_foot_(+metatarsalgia)	1	0.905978
SBRI29	finn-b-M13_ENTESOPATHYLOW	Enthesopathies of lower limb, excluding foot || id:finn-b-M13_ENTESOPATHYLOW	Retinol	Inverse variance weighted (multiplicative random effects)	7	-0.0640732	0.108247	0.553907	finn-b-M13_ENTESOPATHYLOW	Enthesopathies_of_lower_limb,_excluding_foot	1	0.960893
g4WkR1	finn-b-M13_ENTESOPATHYLOWNAS	Other/unspecified enthesopathies of lower limb, excluding foot || id:finn-b-M13_ENTESOPATHYLOWNAS	Retinol	Inverse variance weighted (multiplicative random effects)	7	-0.25135	0.108619	0.0206651	finn-b-M13_ENTESOPATHYLOWNAS	Other/unspecified_enthesopathies_of_lower_limb,_excluding_foot	1	0.374551
ESycGl	finn-b-M13_ENTESOPATHYNAS	Other/unspecified enthesopathies, not elsewhere classified || id:finn-b-M13_ENTESOPATHYNAS	Retinol	Inverse variance weighted (multiplicative random effects)	7	0.268499	0.197752	0.17454	finn-b-M13_ENTESOPATHYNAS	Other/unspecified_enthesopathies,_not_elsewhere_classified	1	0.811793
YgvUat	finn-b-M13_ENTESOPATHYOTH	Other enthesopathies || id:finn-b-M13_ENTESOPATHYOTH	Retinol	Inverse variance weighted (multiplicative random effects)	7	0.0249205	0.0559277	0.655898	finn-b-M13_ENTESOPATHYOTH	Other_enthesopathies	1	0.967136
ki5sQn	finn-b-M13_FATPADHYPERTROPHY	Hypertrophy of (infrapatellar) fat pad || id:finn-b-M13_FATPADHYPERTROPHY	Retinol	Inverse variance weighted (multiplicative random effects)	7	0.704975	0.413187	0.0879732	finn-b-M13_FATPADHYPERTROPHY	Hypertrophy_of_(infrapatellar)_fat_pad	1	0.675102
AYPHDg	finn-b-M13_FIBROBLASTIC	Fibroblastic disorders || id:finn-b-M13_FIBROBLASTIC	Retinol	Inverse variance weighted (multiplicative random effects)	7	-0.0196759	0.137035	0.88583	finn-b-M13_FIBROBLASTIC	Fibroblastic_disorders	1	0.991735
OuICLD	finn-b-M13_FIBROMYALGIA	Fibromyalgia || id:finn-b-M13_FIBROMYALGIA	Retinol	Inverse variance weighted (multiplicative random effects)	7	-0.0689069	0.259884	0.790898	finn-b-M13_FIBROMYALGIA	Fibromyalgia	1	0.980235
bF6hMd	finn-b-M13_FINGERDEFORM	Deformity of finger(s) || id:finn-b-M13_FINGERDEFORM	Retinol	Inverse variance weighted (multiplicative random effects)	7	0.0904676	0.538084	0.866482	finn-b-M13_FINGERDEFORM	Deformity_of_finger(s)	1	0.988383
JdIXzz	finn-b-M13_FLATFOOT	Flat foot [pes planus] (acquired) || id:finn-b-M13_FLATFOOT	Retinol	Inverse variance weighted (multiplicative random effects)	7	-0.0124752	0.169022	0.941163	finn-b-M13_FLATFOOT	Flat_foot_[pes_planus]_(acquired)	1	0.995517
9o5OX8	finn-b-M13_FOREIGNBODY	Residual foreign body in soft tissue || id:finn-b-M13_FOREIGNBODY	Retinol	Inverse variance weighted (multiplicative random effects)	7	0.320978	0.402192	0.424829	finn-b-M13_FOREIGNBODY	Residual_foreign_body_in_soft_tissue	1	0.932247
loMYHh	finn-b-M13_FORESTIER	Ankylosing hyperostosis [Forestier] || id:finn-b-M13_FORESTIER	Retinol	Inverse variance weighted (multiplicative random effects)	7	-0.535956	0.428048	0.210536	finn-b-M13_FORESTIER	Ankylosing_hyperostosis_[Forestier]	1	0.842518
o2eJNN	finn-b-M13_GANGLION	Ganglion || id:finn-b-M13_GANGLION	Retinol	Inverse variance weighted (multiplicative random effects)	7	-0.183062	0.141599	0.196072	finn-b-M13_GANGLION	Ganglion	1	0.827664
iTLzDD	finn-b-M13_GIANTCELL	Giant cell arteritis || id:finn-b-M13_GIANTCELL	Retinol	Inverse variance weighted (multiplicative random effects)	7	1.10988	0.438627	0.0113948	finn-b-M13_GIANTCELL	Giant_cell_arteritis	1	0.284597
nFshml	finn-b-M13_GLUTEALTEND	Gluteal tendinitis || id:finn-b-M13_GLUTEALTEND	Retinol	Inverse variance weighted (multiplicative random effects)	7	-0.449848	0.397653	0.257947	finn-b-M13_GLUTEALTEND	Gluteal_tendinitis	1	0.875131
hUPZCC	finn-b-M13_GOUT	Gout || id:finn-b-M13_GOUT	Retinol	Inverse variance weighted (multiplicative random effects)	7	0.326186	0.286653	0.255158	finn-b-M13_GOUT	Gout	1	0.871568
XyP5q7	finn-b-M13_HALLUDEFORMOTH	Other deformity of hallux (acquired) || id:finn-b-M13_HALLUDEFORMOTH	Retinol	Inverse variance weighted (multiplicative random effects)	7	-0.656027	0.467528	0.160563	finn-b-M13_HALLUDEFORMOTH	Other_deformity_of_hallux_(acquired)	1	0.801272
jTe2Qk	finn-b-M13_HALLUXRIGIDUS	Hallux rigidus || id:finn-b-M13_HALLUXRIGIDUS	Retinol	Inverse variance weighted (multiplicative random effects)	7	0.0897827	0.125295	0.47364	finn-b-M13_HALLUXRIGIDUS	Hallux_rigidus	1	0.942388
iBPLcd	finn-b-M13_HALLUXVALGUS	Hallux valgus (acquired) || id:finn-b-M13_HALLUXVALGUS	Retinol	Inverse variance weighted (multiplicative random effects)	7	-0.00899895	0.0970645	0.926133	finn-b-M13_HALLUXVALGUS	Hallux_valgus_(acquired)	1	0.995091
2sNe9p	finn-b-M13_HAMMERTOE	Other hammer toe(s) (acquired) || id:finn-b-M13_HAMMERTOE	Retinol	Inverse variance weighted (multiplicative random effects)	7	-0.0823383	0.151616	0.58708	finn-b-M13_HAMMERTOE	Other_hammer_toe(s)_(acquired)	1	0.96282
mR6UFe	finn-b-M13_HTROMBMICROANG	Thrombotic microangiopathy || id:finn-b-M13_HTROMBMICROANG	Retinol	Inverse variance weighted (multiplicative random effects)	7	-0.605055	0.715246	0.397586	finn-b-M13_HTROMBMICROANG	Thrombotic_microangiopathy	1	0.925663
6hU5nz	finn-b-M13_HYPERANG	Hypersensitivity angiitis || id:finn-b-M13_HYPERANG	Retinol	Inverse variance weighted (multiplicative random effects)	7	-0.6839	0.971278	0.481356	finn-b-M13_HYPERANG	Hypersensitivity_angiitis	1	0.944451
fblWFh	finn-b-M13_HYPERMOBILITY	Hypermobility syndrome || id:finn-b-M13_HYPERMOBILITY	Retinol	Inverse variance weighted (multiplicative random effects)	7	-0.0332303	0.265669	0.900459	finn-b-M13_HYPERMOBILITY	Hypermobility_syndrome	1	0.993971
iAiO2V	finn-b-M13_ILIOTIBBAND	Iliotibial band syndrome || id:finn-b-M13_ILIOTIBBAND	Retinol	Inverse variance weighted (multiplicative random effects)	7	0.10615	0.730771	0.884507	finn-b-M13_ILIOTIBBAND	Iliotibial_band_syndrome	1	0.991671
NNhBM3	finn-b-M13_IMPINGEMENT	Impingement syndrome of shoulder || id:finn-b-M13_IMPINGEMENT	Retinol	Inverse variance weighted (multiplicative random effects)	7	-0.366761	0.0949574	0.00011229	finn-b-M13_IMPINGEMENT	Impingement_syndrome_of_shoulder	1	0.0139391
hABEFh	finn-b-M13_INFBURSA	Infective bursitis || id:finn-b-M13_INFBURSA	Retinol	Inverse variance weighted (multiplicative random effects)	7	0.479154	0.386217	0.214742	finn-b-M13_INFBURSA	Infective_bursitis	1	0.845177
vYrRDx	finn-b-M13_INTERVERTEB	Other intervertebral disc disorders || id:finn-b-M13_INTERVERTEB	Retinol	Inverse variance weighted (multiplicative random effects)	7	0.080058	0.0309373	0.00966048	finn-b-M13_INTERVERTEB	Other_intervertebral_disc_disorders	1	0.255692
7fOUfn	finn-b-M13_JOINTOTH	Other specific joint derangements/joint disorders || id:finn-b-M13_JOINTOTH	Retinol	Inverse variance weighted (multiplicative random effects)	7	-0.051045	0.0899909	0.570562	finn-b-M13_JOINTOTH	Other_specific_joint_derangements/joint_disorders	1	0.961781
SNhShi	finn-b-M13_JUVEARTH	Other juvenile arthritis || id:finn-b-M13_JUVEARTH	Retinol	Inverse variance weighted (multiplicative random effects)	7	0.0337052	0.363496	0.926122	finn-b-M13_JUVEARTH	Other_juvenile_arthritis	1	0.995091
Yg5liA	finn-b-M13_JUVERHEU	Juvenile rheuma || id:finn-b-M13_JUVERHEU	Retinol	Inverse variance weighted (multiplicative random effects)	7	0.0596313	0.347256	0.863656	finn-b-M13_JUVERHEU	Juvenile_rheuma	1	0.988175
mWs9Fb	finn-b-M13_JUVOSTEOCHONRHIP	Juvenile osteochondrosis || id:finn-b-M13_JUVOSTEOCHONRHIP	Retinol	Inverse variance weighted (multiplicative random effects)	7	-0.490277	0.323306	0.129407	finn-b-M13_JUVOSTEOCHONRHIP	Juvenile_osteochondrosis	1	0.754525
7aNAIn	finn-b-M13_KNEEDERANGEMENTS	Internar derangement of knee || id:finn-b-M13_KNEEDERANGEMENTS	Retinol	Inverse variance weighted (multiplicative random effects)	7	0.0236593	0.102361	0.817209	finn-b-M13_KNEEDERANGEMENTS	Internar_derangement_of_knee	1	0.983628
yhGrvK	finn-b-M13_KYPHOSIS	Kyphosis || id:finn-b-M13_KYPHOSIS	Retinol	Inverse variance weighted (multiplicative random effects)	7	-0.971311	0.528563	0.066115	finn-b-M13_KYPHOSIS	Kyphosis	1	0.607558
T1FxqE	finn-b-M13_LATERALEPICOND	Lateral epicondylitis || id:finn-b-M13_LATERALEPICOND	Retinol	Inverse variance weighted (multiplicative random effects)	7	0.0223355	0.19116	0.906985	finn-b-M13_LATERALEPICOND	Lateral_epicondylitis	1	0.993992
4aN1NL	finn-b-M13_LIMBLENGTH	Unequal limb length (acquired) || id:finn-b-M13_LIMBLENGTH	Retinol	Inverse variance weighted (multiplicative random effects)	7	0.00997949	0.811296	0.990186	finn-b-M13_LIMBLENGTH	Unequal_limb_length_(acquired)	1	0.999792
TW8i3d	finn-b-M13_LIMBPAIN	Pain in limb || id:finn-b-M13_LIMBPAIN	Retinol	Inverse variance weighted (multiplicative random effects)	7	-0.146874	0.0534196	0.00596972	finn-b-M13_LIMBPAIN	Pain_in_limb	1	0.196167
mAG5yH	finn-b-M13_LOOSEJOINT	Loose body in joint || id:finn-b-M13_LOOSEJOINT	Retinol	Inverse variance weighted (multiplicative random effects)	7	0.200035	0.569342	0.72533	finn-b-M13_LOOSEJOINT	Loose_body_in_joint	1	0.978882
7bUREq	finn-b-M13_LOWBACKPAIN	Low back pain || id:finn-b-M13_LOWBACKPAIN	Retinol	Inverse variance weighted (multiplicative random effects)	7	-0.0241348	0.083541	0.772659	finn-b-M13_LOWBACKPAIN	Low_back_pain	1	0.979199
xu71JA	finn-b-M13_LOWBACKPAINORANDSCIATICA	Lower back pain or/and sciatica || id:finn-b-M13_LOWBACKPAINORANDSCIATICA	Retinol	Inverse variance weighted (multiplicative random effects)	7	-0.0285037	0.0742652	0.701119	finn-b-M13_LOWBACKPAINORANDSCIATICA	Lower_back_pain_or/and_sciatica	1	0.97747
mREUga	finn-b-M13_MEDIALEPICOND	Medial epicondylitis || id:finn-b-M13_MEDIALEPICOND	Retinol	Inverse variance weighted (multiplicative random effects)	7	-0.185607	0.235498	0.430611	finn-b-M13_MEDIALEPICOND	Medial_epicondylitis	1	0.935935
Kycctm	finn-b-M13_MENISCUSDERANGEMENTS	Meniscus derangement || id:finn-b-M13_MENISCUSDERANGEMENTS	Retinol	Inverse variance weighted (multiplicative random effects)	7	-0.0207872	0.0938946	0.824789	finn-b-M13_MENISCUSDERANGEMENTS	Meniscus_derangement	1	0.984451
z1CY5N	finn-b-M13_METATARSALGIA	Metatarsalgia || id:finn-b-M13_METATARSALGIA	Retinol	Inverse variance weighted (multiplicative random effects)	7	-0.130018	0.128344	0.311042	finn-b-M13_METATARSALGIA	Metatarsalgia	1	0.901549
65Xght	finn-b-M13_MONOARTHRITIS	Monoarthritis, not elsewhere classified || id:finn-b-M13_MONOARTHRITIS	Retinol	Inverse variance weighted (multiplicative random effects)	7	0.0774756	0.338653	0.819043	finn-b-M13_MONOARTHRITIS	Monoarthritis,_not_elsewhere_classified	1	0.983935
cljNZW	finn-b-M13_MULTIFIBRO	Multifocal fibrosclerosis || id:finn-b-M13_MULTIFIBRO	Retinol	Inverse variance weighted (multiplicative random effects)	7	-0.602924	0.80152	0.451915	finn-b-M13_MULTIFIBRO	Multifocal_fibrosclerosis	1	0.940019
PBDxMh	finn-b-M13_MUSCLEATROPH	Muscle wasting and atrophy, not elsewhere classified || id:finn-b-M13_MUSCLEATROPH	Retinol	Inverse variance weighted (multiplicative random effects)	7	0.532598	0.778541	0.493914	finn-b-M13_MUSCLEATROPH	Muscle_wasting_and_atrophy,_not_elsewhere_classified	1	0.949308
wLS2H3	finn-b-M13_MUSCLEDISNAS	Other specified disorders of muscle || id:finn-b-M13_MUSCLEDISNAS	Retinol	Inverse variance weighted (multiplicative random effects)	7	-0.0305196	0.310035	0.921584	finn-b-M13_MUSCLEDISNAS	Other_specified_disorders_of_muscle	1	0.995091
TPfJ82	finn-b-M13_MUSCLE	Disorders of muscles || id:finn-b-M13_MUSCLE	Retinol	Inverse variance weighted (multiplicative random effects)	7	0.0229202	0.111565	0.837227	finn-b-M13_MUSCLE	Disorders_of_muscles	1	0.984667
447PlM	finn-b-M13_MUSCLESTRAIN	Muscle strain || id:finn-b-M13_MUSCLESTRAIN	Retinol	Inverse variance weighted (multiplicative random effects)	7	-0.398785	0.441124	0.365985	finn-b-M13_MUSCLESTRAIN	Muscle_strain	1	0.92108
EO6419	finn-b-M13_MUSCULOSKELEOTH	Other disorders of the musculoskeletal system and connective tissue || id:finn-b-M13_MUSCULOSKELEOTH	Retinol	Inverse variance weighted (multiplicative random effects)	7	0.13302	0.0833496	0.110506	finn-b-M13_MUSCULOSKELEOTH	Other_disorders_of_the_musculoskeletal_system_and_connective_tissue	1	0.718176
Q8eC0G	finn-b-M13_MUSCULOSKELETAL	Diseases of the musculoskeletal system and connective tissue || id:finn-b-M13_MUSCULOSKELETAL	Retinol	Inverse variance weighted (multiplicative random effects)	7	0.0137927	0.0465799	0.767148	finn-b-M13_MUSCULOSKELETAL	Diseases_of_the_musculoskeletal_system_and_connective_tissue	1	0.979199
VB5GIp	finn-b-M13_MYALGIA	Myalgia || id:finn-b-M13_MYALGIA	Retinol	Inverse variance weighted (multiplicative random effects)	7	0.0341916	0.158493	0.829198	finn-b-M13_MYALGIA	Myalgia	1	0.984552
E5J9ul	finn-b-M13_MYOSITIS	Myositis || id:finn-b-M13_MYOSITIS	Retinol	Inverse variance weighted (multiplicative random effects)	7	0.64866	0.361507	0.0727615	finn-b-M13_MYOSITIS	Myositis	1	0.634398
zlElSH	finn-b-M13_NECROVASC	Other necrotizing vasculopathies || id:finn-b-M13_NECROVASC	Retinol	Inverse variance weighted (multiplicative random effects)	7	0.364788	0.267945	0.173378	finn-b-M13_NECROVASC	Other_necrotizing_vasculopathies	1	0.810955
ZiSUD9	finn-b-M13_NECROVASCNAS	Other specified/unspecified necrotizing vasculopathies || id:finn-b-M13_NECROVASCNAS	Retinol	Inverse variance weighted (multiplicative random effects)	7	0.275224	0.363266	0.448668	finn-b-M13_NECROVASCNAS	Other_specified/unspecified_necrotizing_vasculopathies	1	0.940019
YYDC3J	finn-b-M13_NEURALGIA	Neuralgia and neuritis, unspecified || id:finn-b-M13_NEURALGIA	Retinol	Inverse variance weighted (multiplicative random effects)	7	-0.384995	0.289127	0.182998	finn-b-M13_NEURALGIA	Neuralgia_and_neuritis,_unspecified	1	0.817284
eFlD6u	finn-b-M13_OLECRANONBURSITIS	Olecranon bursitis || id:finn-b-M13_OLECRANONBURSITIS	Retinol	Inverse variance weighted (multiplicative random effects)	7	-0.0658963	0.163501	0.686925	finn-b-M13_OLECRANONBURSITIS	Olecranon_bursitis	1	0.973676
m1KXcL	finn-b-M13_OSTEOCHONDRO	Osteopathies and chondropathies || id:finn-b-M13_OSTEOCHONDRO	Retinol	Inverse variance weighted (multiplicative random effects)	7	-0.194541	0.0635451	0.00220257	finn-b-M13_OSTEOCHONDRO	Osteopathies_and_chondropathies	1	0.110178
hn3PiH	finn-b-M13_OSTEOCHONDROPATHY	Other osteochondropathies || id:finn-b-M13_OSTEOCHONDROPATHY	Retinol	Inverse variance weighted (multiplicative random effects)	7	-0.264017	0.171952	0.124682	finn-b-M13_OSTEOCHONDROPATHY	Other_osteochondropathies	1	0.744441
Rk3Ivy	finn-b-M13_OSTEOMALACIA	Osteomalacia || id:finn-b-M13_OSTEOMALACIA	Retinol	Inverse variance weighted (multiplicative random effects)	7	0.570856	0.589869	0.33316	finn-b-M13_OSTEOMALACIA	Osteomalacia	1	0.910707
znv5Lx	finn-b-M13_OSTEOMYELITIS	Osteomyelitis || id:finn-b-M13_OSTEOMYELITIS	Retinol	Inverse variance weighted (multiplicative random effects)	7	-0.23269	0.280925	0.4075	finn-b-M13_OSTEOMYELITIS	Osteomyelitis	1	0.927971
GmVOfs	finn-b-M13_OSTEONECROSIS	Osteonecrosis || id:finn-b-M13_OSTEONECROSIS	Retinol	Inverse variance weighted (multiplicative random effects)	7	0.168093	0.233753	0.472078	finn-b-M13_OSTEONECROSIS	Osteonecrosis	1	0.942388
m78esp	finn-b-M13_OSTEOPOROSIS	Osteoporosis || id:finn-b-M13_OSTEOPOROSIS	Retinol	Inverse variance weighted (multiplicative random effects)	7	-0.158702	0.053692	0.00311877	finn-b-M13_OSTEOPOROSIS	Osteoporosis	1	0.133399
HNeutB	finn-b-M13_OTHCONN	Other systemic involvement of connective tissue || id:finn-b-M13_OTHCONN	Retinol	Inverse variance weighted (multiplicative random effects)	7	0.200085	0.133688	0.134482	finn-b-M13_OTHCONN	Other_systemic_involvement_of_connective_tissue	1	0.765481
gfmOal	finn-b-M13_OTHERBONE	Otherdisorders of bone || id:finn-b-M13_OTHERBONE	Retinol	Inverse variance weighted (multiplicative random effects)	7	-0.31994	0.103856	0.00206573	finn-b-M13_OTHERBONE	Otherdisorders_of_bone	1	0.105418
hqYkQt	finn-b-M13_OTHERJOINT	Other joint disorders || id:finn-b-M13_OTHERJOINT	Retinol	Inverse variance weighted (multiplicative random effects)	7	0.0177809	0.0720898	0.80518	finn-b-M13_OTHERJOINT	Other_joint_disorders	1	0.982777
2rsbqJ	finn-b-M13_OVERLAP	Other overlap syndromes || id:finn-b-M13_OVERLAP	Retinol	Inverse variance weighted (multiplicative random effects)	7	0.616633	0.581117	0.288637	finn-b-M13_OVERLAP	Other_overlap_syndromes	1	0.8921
jNZNPj	finn-b-M13_OVERUSENAS	Other/unspecified soft tissue disorders related to use, overuse and pressure || id:finn-b-M13_OVERUSENAS	Retinol	Inverse variance weighted (multiplicative random effects)	7	0.180045	0.247637	0.467195	finn-b-M13_OVERUSENAS	Other/unspecified_soft_tissue_disorders_related_to_use,_overuse_and_pressure	1	0.941007
P8Y5rZ	finn-b-M13_PALINDROMIC	Palindromic rheumatism || id:finn-b-M13_PALINDROMIC	Retinol	Inverse variance weighted (multiplicative random effects)	7	0.0869616	0.251145	0.729147	finn-b-M13_PALINDROMIC	Palindromic_rheumatism	1	0.978882
Qww7Rw	finn-b-M13_PANNICULITIS	Panniculitis affecting regions of neck and back || id:finn-b-M13_PANNICULITIS	Retinol	Inverse variance weighted (multiplicative random effects)	7	-0.0213793	0.334444	0.94903	finn-b-M13_PANNICULITIS	Panniculitis_affecting_regions_of_neck_and_back	1	0.995791
1qYBEG	finn-b-M13_PANNICULITISNAS	Panniculitis, unspecified || id:finn-b-M13_PANNICULITISNAS	Retinol	Inverse variance weighted (multiplicative random effects)	7	-0.603065	0.670774	0.368622	finn-b-M13_PANNICULITISNAS	Panniculitis,_unspecified	1	0.921318
7VKb2n	finn-b-M13_PATELLADISLOCATIO	Recurrent dislocation of patella || id:finn-b-M13_PATELLADISLOCATIO	Retinol	Inverse variance weighted (multiplicative random effects)	7	0.127975	0.153621	0.404814	finn-b-M13_PATELLADISLOCATIO	Recurrent_dislocation_of_patella	1	0.925678
ZyLyjJ	finn-b-M13_PATELLAOTH	Other disorders of patella || id:finn-b-M13_PATELLAOTH	Retinol	Inverse variance weighted (multiplicative random effects)	7	-0.142361	0.113779	0.210859	finn-b-M13_PATELLAOTH	Other_disorders_of_patella	1	0.843257
QfPPT6	finn-b-M13_PATELLARTEND	Patellar tendinitis || id:finn-b-M13_PATELLARTEND	Retinol	Inverse variance weighted (multiplicative random effects)	7	0.0328967	0.512151	0.948785	finn-b-M13_PATELLARTEND	Patellar_tendinitis	1	0.995791
u5vi0X	finn-b-M13_PATHODISLOCATIO	Pathological/recurrent dislocation and subluxation of joint, not elsewhere classified || id:finn-b-M13_PATHODISLOCATIO	Retinol	Inverse variance weighted (multiplicative random effects)	7	-0.130448	0.189984	0.492317	finn-b-M13_PATHODISLOCATIO	Pathological/recurrent_dislocation_and_subluxation_of_joint,_not_elsewhere_classified	1	0.948034
DfyT34	finn-b-M13_PERONEALTEND	Peroneal tendinitis || id:finn-b-M13_PERONEALTEND	Retinol	Inverse variance weighted (multiplicative random effects)	7	-0.208499	0.640133	0.744642	finn-b-M13_PERONEALTEND	Peroneal_tendinitis	1	0.978882
lBcRQP	finn-b-M13_PLANTARFASC	Plantar fascial fibromatosis || id:finn-b-M13_PLANTARFASC	Retinol	Inverse variance weighted (multiplicative random effects)	7	-0.0297846	0.136073	0.826738	finn-b-M13_PLANTARFASC	Plantar_fascial_fibromatosis	1	0.984451
TcJeUN	finn-b-M13_POLNODOSA	Polyarteritis nodosa || id:finn-b-M13_POLNODOSA	Retinol	Inverse variance weighted (multiplicative random effects)	7	-0.969165	0.881172	0.271393	finn-b-M13_POLNODOSA	Polyarteritis_nodosa	1	0.882938
GN8BlV	finn-b-M13_POLYARTERETAL	Polyarteritis nodosa and related conditions || id:finn-b-M13_POLYARTERETAL	Retinol	Inverse variance weighted (multiplicative random effects)	7	-0.451527	0.533656	0.397496	finn-b-M13_POLYARTERETAL	Polyarteritis_nodosa_and_related_conditions	1	0.925663
rSbdVM	finn-b-M13_POLYARTHRITIS	Polyarthritis, unspecified || id:finn-b-M13_POLYARTHRITIS	Retinol	Inverse variance weighted (multiplicative random effects)	7	0.104668	0.448029	0.815281	finn-b-M13_POLYARTHRITIS	Polyarthritis,_unspecified	1	0.982958
ZK1Sfx	finn-b-M13_POLYARTHROPATHIES	Polyarthropathies || id:finn-b-M13_POLYARTHROPATHIES	Retinol	Inverse variance weighted (multiplicative random effects)	7	0.108518	0.111278	0.329463	finn-b-M13_POLYARTHROPATHIES	Polyarthropathies	1	0.909298
TlBfPX	finn-b-M13_POLYMYALGIA	Polymyalgia rheumatica || id:finn-b-M13_POLYMYALGIA	Retinol	Inverse variance weighted (multiplicative random effects)	7	0.244143	0.199243	0.220442	finn-b-M13_POLYMYALGIA	Polymyalgia_rheumatica	1	0.850885
v52r1m	finn-b-M13_POLYMYO	Polymyositis || id:finn-b-M13_POLYMYO	Retinol	Inverse variance weighted (multiplicative random effects)	7	0.757427	0.589095	0.198531	finn-b-M13_POLYMYO	Polymyositis	1	0.82913
OBEulg	finn-b-M13_POSTOPMUSCULOSKE	Postprocedural musculoskeletal disorders, not elsewhere classified || id:finn-b-M13_POSTOPMUSCULOSKE	Retinol	Inverse variance weighted (multiplicative random effects)	7	0.242992	0.197239	0.217961	finn-b-M13_POSTOPMUSCULOSKE	Postprocedural_musculoskeletal_disorders,_not_elsewhere_classified	1	0.849213
DQeQBm	finn-b-M13_PREPATELLARBURSITIS	Prepatellar bursitis || id:finn-b-M13_PREPATELLARBURSITIS	Retinol	Inverse variance weighted (multiplicative random effects)	7	-0.346215	0.368705	0.347729	finn-b-M13_PREPATELLARBURSITIS	Prepatellar_bursitis	1	0.914246
0MfGl9	finn-b-M13_PSORIARTH_ICD10	Psoriatic arthropathies, ICD10 || id:finn-b-M13_PSORIARTH_ICD10	Retinol	Inverse variance weighted (multiplicative random effects)	7	0.295298	0.234354	0.20765	finn-b-M13_PSORIARTH_ICD10	Psoriatic_arthropathies,_ICD10	1	0.841118
12W50O	finn-b-M13_PSORIARTH	Psoriatic arthropathies || id:finn-b-M13_PSORIARTH	Retinol	Inverse variance weighted (multiplicative random effects)	7	0.188786	0.247666	0.445905	finn-b-M13_PSORIARTH	Psoriatic_arthropathies	1	0.940019
QmXLZN	finn-b-M13_PYOGARTH	Pyogenic arthritis || id:finn-b-M13_PYOGARTH	Retinol	Inverse variance weighted (multiplicative random effects)	7	0.0878282	0.148779	0.554971	finn-b-M13_PYOGARTH	Pyogenic_arthritis	1	0.960893
9TqBH4	finn-b-M13_RADICULOPATHY	Radiculopathy || id:finn-b-M13_RADICULOPATHY	Retinol	Inverse variance weighted (multiplicative random effects)	7	-0.162698	0.0741368	0.0281949	finn-b-M13_RADICULOPATHY	Radiculopathy	1	0.431709
X9m2DG	finn-b-M13_REACTARTH	Reactive arthropathies || id:finn-b-M13_REACTARTH	Retinol	Inverse variance weighted (multiplicative random effects)	7	0.181668	0.240507	0.450038	finn-b-M13_REACTARTH	Reactive_arthropathies	1	0.940019
Ie6rGd	finn-b-M13_RECUDISLOCATIO	Recurrent dislocation and subluxation of joint || id:finn-b-M13_RECUDISLOCATIO	Retinol	Inverse variance weighted (multiplicative random effects)	7	-0.0180643	0.190132	0.924307	finn-b-M13_RECUDISLOCATIO	Recurrent_dislocation_and_subluxation_of_joint	1	0.995091
dMV8S0	finn-b-M13_RHEUMA_INCLAVO	Rheumatoid arthritis (M13_RHEUMA_INCLAVO) || id:finn-b-M13_RHEUMA_INCLAVO	Retinol	Inverse variance weighted (multiplicative random effects)	7	0.120893	0.0405288	0.00285531	finn-b-M13_RHEUMA_INCLAVO	Rheumatoid_arthritis_(M13_RHEUMA_INCLAVO)	1	0.12516
noS4vT	finn-b-M13_RHEUMA	Rheumatoid arthritis (M13_RHEUMA) || id:finn-b-M13_RHEUMA	Retinol	Inverse variance weighted (multiplicative random effects)	7	0.126378	0.0596657	0.0341664	finn-b-M13_RHEUMA	Rheumatoid_arthritis_(M13_RHEUMA)	1	0.470176
aGTe8A	finn-b-M13_RHEUMATISM	Rheumatism, unspecified || id:finn-b-M13_RHEUMATISM	Retinol	Inverse variance weighted (multiplicative random effects)	7	0.263728	0.134114	0.0492458	finn-b-M13_RHEUMATISM	Rheumatism,_unspecified	1	0.541445
XubvGv	finn-b-M13_ROTATORCUFF	Rotator cuff syndrome || id:finn-b-M13_ROTATORCUFF	Retinol	Inverse variance weighted (multiplicative random effects)	7	-0.0522461	0.0961624	0.586915	finn-b-M13_ROTATORCUFF	Rotator_cuff_syndrome	1	0.96282
EviKGd	finn-b-M13_SACROCOGG	Sacrococcygeal disorders, not elsewhere classified || id:finn-b-M13_SACROCOGG	Retinol	Inverse variance weighted (multiplicative random effects)	7	-0.52675	0.290092	0.0694003	finn-b-M13_SACROCOGG	Sacrococcygeal_disorders,_not_elsewhere_classified	1	0.621933
Sxn6jf	finn-b-M13_SACROILIITIS	Sacroiliitis, not elsewhere classified || id:finn-b-M13_SACROILIITIS	Retinol	Inverse variance weighted (multiplicative random effects)	7	-0.255581	0.152597	0.0939581	finn-b-M13_SACROILIITIS	Sacroiliitis,_not_elsewhere_classified	1	0.683392
9a7HhP	finn-b-M13_SCIATICA	Siatica+with lumbago || id:finn-b-M13_SCIATICA	Retinol	Inverse variance weighted (multiplicative random effects)	7	-0.0740413	0.0808278	0.359647	finn-b-M13_SCIATICA	Siatica+with_lumbago	1	0.919351
0Lj4AU	finn-b-M13_SCOLIOSIS	Scoliosis || id:finn-b-M13_SCOLIOSIS	Retinol	Inverse variance weighted (multiplicative random effects)	7	-0.336138	0.129123	0.00923493	finn-b-M13_SCOLIOSIS	Scoliosis	1	0.252755
5yXrKm	finn-b-M13_SHORTACHILLES	Short Achilles tendon (acquired) || id:finn-b-M13_SHORTACHILLES	Retinol	Inverse variance weighted (multiplicative random effects)	7	-0.433815	0.392744	0.269344	finn-b-M13_SHORTACHILLES	Short_Achilles_tendon_(acquired)	1	0.882201
1ljFuc	finn-b-M13_SHOULDERBURSITIS	Bursitis of shoulder || id:finn-b-M13_SHOULDERBURSITIS	Retinol	Inverse variance weighted (multiplicative random effects)	7	-0.168722	0.470193	0.719718	finn-b-M13_SHOULDERBURSITIS	Bursitis_of_shoulder	1	0.978882
uwPbFm	finn-b-M13_SHOULDER	Shoulder lesions || id:finn-b-M13_SHOULDER	Retinol	Inverse variance weighted (multiplicative random effects)	7	-0.10151	0.0708861	0.152137	finn-b-M13_SHOULDER	Shoulder_lesions	1	0.788887
0FzeJJ	finn-b-M13_SHOULDERNAS	Other shoulder lesions || id:finn-b-M13_SHOULDERNAS	Retinol	Inverse variance weighted (multiplicative random effects)	7	-0.168347	0.222414	0.449106	finn-b-M13_SHOULDERNAS	Other_shoulder_lesions	1	0.940019
ld92wV	finn-b-M13_SJOGREN	Sicca syndrome [Sj<c2><9a>gren] || id:finn-b-M13_SJOGREN	Retinol	Inverse variance weighted (multiplicative random effects)	7	0.366782	0.199296	0.0657111	finn-b-M13_SJOGREN	Sicca_syndrome_[Sj<c2><9a>gren]	1	0.605733
fy22Hp	finn-b-M13_SLE	Systemic lupus erythematosus || id:finn-b-M13_SLE	Retinol	Inverse variance weighted (multiplicative random effects)	7	0.636565	0.298053	0.0327	finn-b-M13_SLE	Systemic_lupus_erythematosus	1	0.461264
gQaidz	finn-b-M13_SOFTOVERUSE	Soft tissue disorders related to use, overuse and pressure || id:finn-b-M13_SOFTOVERUSE	Retinol	Inverse variance weighted (multiplicative random effects)	7	-0.221713	0.148602	0.135701	finn-b-M13_SOFTOVERUSE	Soft_tissue_disorders_related_to_use,_overuse_and_pressure	1	0.766712
Dkb7lD	finn-b-M13_SOFTTISSUE	Soft tissue disorders || id:finn-b-M13_SOFTTISSUE	Retinol	Inverse variance weighted (multiplicative random effects)	7	-0.0699179	0.0287536	0.0150314	finn-b-M13_SOFTTISSUE	Soft_tissue_disorders	1	0.325398
rWA3bT	finn-b-M13_SOFTTISSUENAS	Other specified/unspecified soft tissue disorders || id:finn-b-M13_SOFTTISSUENAS	Retinol	Inverse variance weighted (multiplicative random effects)	7	-0.267819	0.190693	0.160185	finn-b-M13_SOFTTISSUENAS	Other_specified/unspecified_soft_tissue_disorders	1	0.800461
Jf2EsF	finn-b-M13_SOFTTISSUEOTH	Other soft tissue disorders, not elsewhere classified || id:finn-b-M13_SOFTTISSUEOTH	Retinol	Inverse variance weighted (multiplicative random effects)	7	-0.0578493	0.0472528	0.220858	finn-b-M13_SOFTTISSUEOTH	Other_soft_tissue_disorders,_not_elsewhere_classified	1	0.850885
pVdcmq	finn-b-M13_SPINALOSTEOCHON	Spinal osteochondrosis || id:finn-b-M13_SPINALOSTEOCHON	Retinol	Inverse variance weighted (multiplicative random effects)	7	-0.374166	0.787683	0.634772	finn-b-M13_SPINALOSTEOCHON	Spinal_osteochondrosis	1	0.965115
w0q7ho	finn-b-M13_SPINENTHES	Spinal enthesopathy || id:finn-b-M13_SPINENTHES	Retinol	Inverse variance weighted (multiplicative random effects)	7	0.217404	0.293747	0.459235	finn-b-M13_SPINENTHES	Spinal_enthesopathy	1	0.940779
jh8tQh	finn-b-M13_SPININSTAB	Spinal instabilities || id:finn-b-M13_SPININSTAB	Retinol	Inverse variance weighted (multiplicative random effects)	7	-0.370861	0.349534	0.288683	finn-b-M13_SPININSTAB	Spinal_instabilities	1	0.8921
gd3GcN	finn-b-M13_SPINSTENOSIS	Spinal stenosis || id:finn-b-M13_SPINSTENOSIS	Retinol	Inverse variance weighted (multiplicative random effects)	7	-0.0414885	0.0640208	0.516955	finn-b-M13_SPINSTENOSIS	Spinal_stenosis	1	0.952943
qV8qDn	finn-b-M13_SPONDYLINFLAMNAS	Other specified/unspecified inflammatory spondylopathies || id:finn-b-M13_SPONDYLINFLAMNAS	Retinol	Inverse variance weighted (multiplicative random effects)	7	0.368511	0.294004	0.210052	finn-b-M13_SPONDYLINFLAMNAS	Other_specified/unspecified_inflammatory_spondylopathies	1	0.842518
bGAFCg	finn-b-M13_SPONDYLOLISTHESIS	Spondylolisthesis/Spondylolysis || id:finn-b-M13_SPONDYLOLISTHESIS	Retinol	Inverse variance weighted (multiplicative random effects)	7	0.0570219	0.256618	0.824154	finn-b-M13_SPONDYLOLISTHESIS	Spondylolisthesis/Spondylolysis	1	0.984451
3jiFNp	finn-b-M13_SPONDYLOPATHINOTH	Spondylopathies in diseases classified elsewhere || id:finn-b-M13_SPONDYLOPATHINOTH	Retinol	Inverse variance weighted (multiplicative random effects)	7	-0.0920408	0.714105	0.897445	finn-b-M13_SPONDYLOPATHINOTH	Spondylopathies_in_diseases_classified_elsewhere	1	0.993971
uHIzMa	finn-b-M13_SPONDYLOPATHY	Spondylopathies || id:finn-b-M13_SPONDYLOPATHY	Retinol	Inverse variance weighted (multiplicative random effects)	7	-0.0543744	0.0662896	0.412071	finn-b-M13_SPONDYLOPATHY	Spondylopathies	1	0.928984
JgHnjP	finn-b-M13_SPONDYLOPATHYNAS	Other specified/unspecified spondylopathies || id:finn-b-M13_SPONDYLOPATHYNAS	Retinol	Inverse variance weighted (multiplicative random effects)	7	0.0884429	0.534749	0.868636	finn-b-M13_SPONDYLOPATHYNAS	Other_specified/unspecified_spondylopathies	1	0.988753
N3SXlP	finn-b-M13_SPONDYLOSIS	Spondylosis || id:finn-b-M13_SPONDYLOSIS	Retinol	Inverse variance weighted (multiplicative random effects)	7	-0.085387	0.074472	0.251562	finn-b-M13_SPONDYLOSIS	Spondylosis	1	0.868059
cvhLTg	finn-b-M13_SPONTRUPTSYNOTEND	Spontaneous rupture of synovium and tendon || id:finn-b-M13_SPONTRUPTSYNOTEND	Retinol	Inverse variance weighted (multiplicative random effects)	7	-0.32783	0.192715	0.0889216	finn-b-M13_SPONTRUPTSYNOTEND	Spontaneous_rupture_of_synovium_and_tendon	1	0.677549
b7KgJL	finn-b-M13_SYNOHYPERTROPH	Synovial hypertrophy, not elsewhere classified || id:finn-b-M13_SYNOHYPERTROPH	Retinol	Inverse variance weighted (multiplicative random effects)	7	0.721356	0.642781	0.26176	finn-b-M13_SYNOHYPERTROPH	Synovial_hypertrophy,_not_elsewhere_classified	1	0.877614
6Cr84H	finn-b-M13_SYNOTENDINOTH	Disorders of synovium and tendon in diseases classified elsewhere || id:finn-b-M13_SYNOTENDINOTH	Retinol	Inverse variance weighted (multiplicative random effects)	7	-0.234107	0.40337	0.56166	finn-b-M13_SYNOTENDINOTH	Disorders_of_synovium_and_tendon_in_diseases_classified_elsewhere	1	0.960893
3Yp4EX	finn-b-M13_SYNOTEND	Disorders of synovium and tendon || id:finn-b-M13_SYNOTEND	Retinol	Inverse variance weighted (multiplicative random effects)	7	-0.182923	0.0657902	0.00542907	finn-b-M13_SYNOTEND	Disorders_of_synovium_and_tendon	1	0.186314
9hjgez	finn-b-M13_SYSTCONNECT	Systemic connective tissue disorders || id:finn-b-M13_SYSTCONNECT	Retinol	Inverse variance weighted (multiplicative random effects)	7	0.197334	0.103161	0.0557653	finn-b-M13_SYSTCONNECT	Systemic_connective_tissue_disorders	1	0.56771
49kYvl	finn-b-M13_SYSTSLCE	Systemic sclerosis || id:finn-b-M13_SYSTSLCE	Retinol	Inverse variance weighted (multiplicative random effects)	7	0.465342	0.563604	0.409001	finn-b-M13_SYSTSLCE	Systemic_sclerosis	1	0.92892
sMwkIk	finn-b-M13_TEMPARTERIT	Temporal arteritis || id:finn-b-M13_TEMPARTERIT	Retinol	Inverse variance weighted (multiplicative random effects)	7	1.15233	0.499965	0.0211768	finn-b-M13_TEMPARTERIT	Temporal_arteritis	1	0.379746
lCkvbY	finn-b-M13_TENDOSYNOVITISNAS	Other/unspecified synovitis and tenosynovitis || id:finn-b-M13_TENDOSYNOVITISNAS	Retinol	Inverse variance weighted (multiplicative random effects)	7	-0.149191	0.143875	0.29976	finn-b-M13_TENDOSYNOVITISNAS	Other/unspecified_synovitis_and_tenosynovitis	1	0.897291
PBsTzn	finn-b-M13_THORACISPINEPAIN	Pain in thoracic spine || id:finn-b-M13_THORACISPINEPAIN	Retinol	Inverse variance weighted (multiplicative random effects)	7	-0.106488	0.0963814	0.269221	finn-b-M13_THORACISPINEPAIN	Pain_in_thoracic_spine	1	0.882201
kdbiB3	finn-b-M13_TIBIALCOLLATERAL	Tibial collateral bursitis [Pellegrini-Stieda] || id:finn-b-M13_TIBIALCOLLATERAL	Retinol	Inverse variance weighted (multiplicative random effects)	7	0.283628	0.864612	0.742881	finn-b-M13_TIBIALCOLLATERAL	Tibial_collateral_bursitis_[Pellegrini-Stieda]	1	0.978882
cK3fFQ	finn-b-M13_TIETZE	Chondrocostal junction syndrome [Tietze] || id:finn-b-M13_TIETZE	Retinol	Inverse variance weighted (multiplicative random effects)	7	-0.536388	0.179306	0.00277645	finn-b-M13_TIETZE	Chondrocostal_junction_syndrome_[Tietze]	1	0.124521
QRZY5s	finn-b-M13_TOEDEFORMOTH	Other deformities of toe(s) || id:finn-b-M13_TOEDEFORMOTH	Retinol	Inverse variance weighted (multiplicative random effects)	7	-0.146237	0.28623	0.609416	finn-b-M13_TOEDEFORMOTH	Other_deformities_of_toe(s)	1	0.963807
QaZa2i	finn-b-M13_TORTICOLLIS	Torticollis || id:finn-b-M13_TORTICOLLIS	Retinol	Inverse variance weighted (multiplicative random effects)	7	-0.393138	0.444731	0.376701	finn-b-M13_TORTICOLLIS	Torticollis	1	0.922377
wDFNfk	finn-b-M13_TRANSSYNOVITIS	Transient synovitis || id:finn-b-M13_TRANSSYNOVITIS	Retinol	Inverse variance weighted (multiplicative random effects)	7	-1.43109	0.421702	0.000689811	finn-b-M13_TRANSSYNOVITIS	Transient_synovitis	1	0.0485918
yhCIw9	finn-b-M13_TRIGGERFINGER	Trigger finger || id:finn-b-M13_TRIGGERFINGER	Retinol	Inverse variance weighted (multiplicative random effects)	7	-0.12601	0.14663	0.390134	finn-b-M13_TRIGGERFINGER	Trigger_finger	1	0.923825
Y199Do	finn-b-M13_TROCHANTERICBURSITIS	Trochanteric bursitis || id:finn-b-M13_TROCHANTERICBURSITIS	Retinol	Inverse variance weighted (multiplicative random effects)	7	-0.126018	0.318013	0.691908	finn-b-M13_TROCHANTERICBURSITIS	Trochanteric_bursitis	1	0.973976
ZWsdJY	finn-b-M13_VALGUS	Valgus deformity, not elsewhere classified || id:finn-b-M13_VALGUS	Retinol	Inverse variance weighted (multiplicative random effects)	7	-0.194214	0.9373	0.835849	finn-b-M13_VALGUS	Valgus_deformity,_not_elsewhere_classified	1	0.984667
nvYZZY	finn-b-M13_VARUS	Varus deformity, not elsewhere classified || id:finn-b-M13_VARUS	Retinol	Inverse variance weighted (multiplicative random effects)	7	0.363078	0.442175	0.411578	finn-b-M13_VARUS	Varus_deformity,_not_elsewhere_classified	1	0.928984
dvXxrB	finn-b-M13_VERTEBCOLLAPSE	Collapsed vertebra, not elsewhere classified || id:finn-b-M13_VERTEBCOLLAPSE	Retinol	Inverse variance weighted (multiplicative random effects)	7	-2.16323	0.793812	0.0064279	finn-b-M13_VERTEBCOLLAPSE	Collapsed_vertebra,_not_elsewhere_classified	1	0.201702
5mwBOw	finn-b-M13_VILLONODULAR	Villonodular synovitis (pigmented) || id:finn-b-M13_VILLONODULAR	Retinol	Inverse variance weighted (multiplicative random effects)	7	0.536813	0.455462	0.238553	finn-b-M13_VILLONODULAR	Villonodular_synovitis_(pigmented)	1	0.860853
UjB9sz	finn-b-M13_WEGENER	Wegener granulomatosis || id:finn-b-M13_WEGENER	Retinol	Inverse variance weighted (multiplicative random effects)	7	-0.344939	0.416987	0.408114	finn-b-M13_WEGENER	Wegener_granulomatosis	1	0.928427
o6DxAa	finn-b-MACULA_NAS	Degenerative macular diseases || id:finn-b-MACULA_NAS	Retinol	Inverse variance weighted (multiplicative random effects)	7	0.187894	0.106163	0.0767489	finn-b-MACULA_NAS	Degenerative_macular_diseases	1	0.645058
O3EWrl	finn-b-MACULAR_CYST	Macular cyst || id:finn-b-MACULAR_CYST	Retinol	Inverse variance weighted (multiplicative random effects)	7	-0.0175338	0.510471	0.972599	finn-b-MACULAR_CYST	Macular_cyst	1	0.998219
NPv9fV	finn-b-MACULAR_HOLE	Macular hole || id:finn-b-MACULAR_HOLE	Retinol	Inverse variance weighted (multiplicative random effects)	7	0.659907	0.301525	0.0286285	finn-b-MACULAR_HOLE	Macular_hole	1	0.43478
XBp0J4	finn-b-MACULAR_PUCKER	Macular pucker || id:finn-b-MACULAR_PUCKER	Retinol	Inverse variance weighted (multiplicative random effects)	7	0.345864	0.174405	0.0473551	finn-b-MACULAR_PUCKER	Macular_pucker	1	0.537197
rGFez6	finn-b-MEMLOSS	Memory loss || id:finn-b-MEMLOSS	Retinol	Inverse variance weighted (multiplicative random effects)	7	-0.324955	0.0983958	0.000958162	finn-b-MEMLOSS	Memory_loss	1	0.0610328
aHdFGN	finn-b-MENINGITIS	Meningitis || id:finn-b-MENINGITIS	Retinol	Inverse variance weighted (multiplicative random effects)	7	0.303583	0.183435	0.0979269	finn-b-MENINGITIS	Meningitis	1	0.690658
LbJbYM	finn-b-MIGRAINE_TRIPTAN	Migraine, single triptan purchase ok & required. ICD-code if available is included || id:finn-b-MIGRAINE_TRIPTAN	Retinol	Inverse variance weighted (multiplicative random effects)	7	0.0256189	0.0905778	0.777301	finn-b-MIGRAINE_TRIPTAN	Migraine,_single_triptan_purchase_ok_&_required._ICD-code_if_available_is_included	1	0.979199
2bNCBi	finn-b-MIGRAINE_UNSPE	Migraine, unspecified, drug-induced || id:finn-b-MIGRAINE_UNSPE	Retinol	Inverse variance weighted (multiplicative random effects)	7	-0.86218	0.669789	0.19801	finn-b-MIGRAINE_UNSPE	Migraine,_unspecified,_drug-induced	1	0.82913
KdvB9B	finn-b-MND	Motor neuron disease (with DMD) || id:finn-b-MND	Retinol	Inverse variance weighted (multiplicative random effects)	7	-0.16455	0.308089	0.593273	finn-b-MND	Motor_neuron_disease_(with_DMD)	1	0.96282
8sCuJi	finn-b-MUCOPROCT	Mucosal proctocolitis || id:finn-b-MUCOPROCT	Retinol	Inverse variance weighted (multiplicative random effects)	7	-0.0839591	0.205382	0.68269	finn-b-MUCOPROCT	Mucosal_proctocolitis	1	0.972728
K0ulia	finn-b-MYCOBLUNGATYPICA	Atypical mycobacterium lung infection || id:finn-b-MYCOBLUNGATYPICA	Retinol	Inverse variance weighted (multiplicative random effects)	7	-1.10407	0.530497	0.0374161	finn-b-MYCOBLUNGATYPICA	Atypical_mycobacterium_lung_infection	1	0.484067
aE3jTL	finn-b-MYELOPROF	Myeloproliferative diseases || id:finn-b-MYELOPROF	Retinol	Inverse variance weighted (multiplicative random effects)	7	-0.247957	0.325701	0.446476	finn-b-MYELOPROF	Myeloproliferative_diseases	1	0.940019
eyPqC3	finn-b-MYELOPROF_NONCML	Myeloproliferative diseases (CML excluded) || id:finn-b-MYELOPROF_NONCML	Retinol	Inverse variance weighted (multiplicative random effects)	7	-0.156388	0.340131	0.645669	finn-b-MYELOPROF_NONCML	Myeloproliferative_diseases_(CML_excluded)	1	0.966626
UWdvwC	finn-b-N14_ABNORMALBLEED	Other abnormal uterine and caginal bleeding || id:finn-b-N14_ABNORMALBLEED	Retinol	Inverse variance weighted (multiplicative random effects)	7	-0.272674	0.124117	0.0280266	finn-b-N14_ABNORMALBLEED	Other_abnormal_uterine_and_caginal_bleeding	1	0.431495
uLNBNZ	finn-b-N14_ACUTENEPHRITIC	Acute nephritic syndrome || id:finn-b-N14_ACUTENEPHRITIC	Retinol	Inverse variance weighted (multiplicative random effects)	7	0.211328	0.469406	0.652563	finn-b-N14_ACUTENEPHRITIC	Acute_nephritic_syndrome	1	0.967136
FS14dv	finn-b-N14_ACUTERENFAIL	Acute renal failure || id:finn-b-N14_ACUTERENFAIL	Retinol	Inverse variance weighted (multiplicative random effects)	7	0.12114	0.137643	0.378804	finn-b-N14_ACUTERENFAIL	Acute_renal_failure	1	0.923026
Ma2qkd	finn-b-N14_AMENORRHEAPRIM	Amenorrhoea || id:finn-b-N14_AMENORRHEAPRIM	Retinol	Inverse variance weighted (multiplicative random effects)	7	0.384185	0.197504	0.0517511	finn-b-N14_AMENORRHEAPRIM	Amenorrhoea	1	0.554106
YjHdm6	finn-b-N14_BARTHOABSCESS	Abscess of Bartholin gland || id:finn-b-N14_BARTHOABSCESS	Retinol	Inverse variance weighted (multiplicative random effects)	7	-0.00965553	0.258715	0.970229	finn-b-N14_BARTHOABSCESS	Abscess_of_Bartholin_gland	1	0.998219
bsVF7T	finn-b-N14_BARTHOCYS	Cyst of Bartholin Gland || id:finn-b-N14_BARTHOCYS	Retinol	Inverse variance weighted (multiplicative random effects)	7	0.149705	0.306703	0.625472	finn-b-N14_BARTHOCYS	Cyst_of_Bartholin_Gland	1	0.964105
vOdWKh	finn-b-N14_BARTHOOTHNAS	Other and unspecified disease of Bartholin gland || id:finn-b-N14_BARTHOOTHNAS	Retinol	Inverse variance weighted (multiplicative random effects)	7	0.0804094	0.213148	0.705991	finn-b-N14_BARTHOOTHNAS	Other_and_unspecified_disease_of_Bartholin_gland	1	0.978452
64XAL4	finn-b-N14_BENIGNMAMDYSP	Benign mammary dysplasia || id:finn-b-N14_BENIGNMAMDYSP	Retinol	Inverse variance weighted (multiplicative random effects)	7	-0.124149	0.144647	0.39073	finn-b-N14_BENIGNMAMDYSP	Benign_mammary_dysplasia	1	0.923825
ed0KEn	finn-b-N14_BREASTDISOTH	Other disorders of breast || id:finn-b-N14_BREASTDISOTH	Retinol	Inverse variance weighted (multiplicative random effects)	7	0.00577793	0.0896625	0.948619	finn-b-N14_BREASTDISOTH	Other_disorders_of_breast	1	0.995791
zGWQjS	finn-b-N14_BREAST	Disorders of breast || id:finn-b-N14_BREAST	Retinol	Inverse variance weighted (multiplicative random effects)	7	0.0393252	0.111996	0.725491	finn-b-N14_BREAST	Disorders_of_breast	1	0.978882
ecWmq2	finn-b-N14_CALCUKIDUR	Calculus of kidney and ureter || id:finn-b-N14_CALCUKIDUR	Retinol	Inverse variance weighted (multiplicative random effects)	7	0.122633	0.120889	0.310381	finn-b-N14_CALCUKIDUR	Calculus_of_kidney_and_ureter	1	0.901549
LEg5Ql	finn-b-N14_CALCULOWER	Calculus of lower urinary tract || id:finn-b-N14_CALCULOWER	Retinol	Inverse variance weighted (multiplicative random effects)	7	0.0921696	0.264046	0.727039	finn-b-N14_CALCULOWER	Calculus_of_lower_urinary_tract	1	0.978882
iz3l6k	finn-b-N14_CHRONEPHROPATH_ADVERSE	Chronic nephritic syndrome, drug-induced || id:finn-b-N14_CHRONEPHROPATH_ADVERSE	Retinol	Inverse variance weighted (multiplicative random effects)	7	-0.295166	0.286849	0.303482	finn-b-N14_CHRONEPHROPATH_ADVERSE	Chronic_nephritic_syndrome,_drug-induced	1	0.898402
RbUpOI	finn-b-N14_CHRONEPHROPATH	Chronic nephritic syndrome || id:finn-b-N14_CHRONEPHROPATH	Retinol	Inverse variance weighted (multiplicative random effects)	7	0.00435005	0.239511	0.985509	finn-b-N14_CHRONEPHROPATH	Chronic_nephritic_syndrome	1	0.999132
Mjh40i	finn-b-N14_CHRONKIDNEYDIS	Chronic kidney disease || id:finn-b-N14_CHRONKIDNEYDIS	Retinol	Inverse variance weighted (multiplicative random effects)	7	-0.0843232	0.101019	0.40387	finn-b-N14_CHRONKIDNEYDIS	Chronic_kidney_disease	1	0.925663
wlQgDG	finn-b-N14_CHRONTUBULOINTNEPHRITIS	Chronic tubulo-interstitial nephritis || id:finn-b-N14_CHRONTUBULOINTNEPHRITIS	Retinol	Inverse variance weighted (multiplicative random effects)	7	0.269892	0.334966	0.420398	finn-b-N14_CHRONTUBULOINTNEPHRITIS	Chronic_tubulo-interstitial_nephritis	1	0.930619
SwaBmv	finn-b-N14_COMPLICARTFERT	Complications associated with artificial fertilization || id:finn-b-N14_COMPLICARTFERT	Retinol	Inverse variance weighted (multiplicative random effects)	7	0.775167	0.325972	0.0174061	finn-b-N14_COMPLICARTFERT	Complications_associated_with_artificial_fertilization	1	0.343621
liUyRT	finn-b-N14_CYSTITIS	Cystitis || id:finn-b-N14_CYSTITIS	Retinol	Inverse variance weighted (multiplicative random effects)	7	-0.10035	0.107272	0.349545	finn-b-N14_CYSTITIS	Cystitis	1	0.914246
FTgBI7	finn-b-N14_CYSTKID	Cyst of kidney || id:finn-b-N14_CYSTKID	Retinol	Inverse variance weighted (multiplicative random effects)	7	0.0303366	0.290661	0.916875	finn-b-N14_CYSTKID	Cyst_of_kidney	1	0.994911
7OQvX6	finn-b-N14_DIALYSIS	Dialysis || id:finn-b-N14_DIALYSIS	Retinol	Inverse variance weighted (multiplicative random effects)	7	-0.201146	0.195161	0.302698	finn-b-N14_DIALYSIS	Dialysis	1	0.898402
MWBRoY	finn-b-N14_DISIMPAIRRENTUB	Disorders resulting from impaired renal tubular function || id:finn-b-N14_DISIMPAIRRENTUB	Retinol	Inverse variance weighted (multiplicative random effects)	7	-0.00534647	0.242788	0.982431	finn-b-N14_DISIMPAIRRENTUB	Disorders_resulting_from_impaired_renal_tubular_function	1	0.998964
xpAy3e	finn-b-N14_DYSPLACERVUT	Dysplasia of cervi uteri || id:finn-b-N14_DYSPLACERVUT	Retinol	Inverse variance weighted (multiplicative random effects)	7	-0.0478711	0.135293	0.723463	finn-b-N14_DYSPLACERVUT	Dysplasia_of_cervi_uteri	1	0.978882
lKbijH	finn-b-N14_ENDOMET_INFERT	Endometriosis diagnosis and infertility diagnosis occurring together || id:finn-b-N14_ENDOMET_INFERT	Retinol	Inverse variance weighted (multiplicative random effects)	7	-0.125244	0.136794	0.359894	finn-b-N14_ENDOMET_INFERT	Endometriosis_diagnosis_and_infertility_diagnosis_occurring_together	1	0.919351
9au7qC	finn-b-N14_ENDOMETRIOSIS_FALLOPIAN_TUBE	Endometriosis of fallopian tube || id:finn-b-N14_ENDOMETRIOSIS_FALLOPIAN_TUBE	Retinol	Inverse variance weighted (multiplicative random effects)	7	1.24561	0.521293	0.0168728	finn-b-N14_ENDOMETRIOSIS_FALLOPIAN_TUBE	Endometriosis_of_fallopian_tube	1	0.340689
HhPya5	finn-b-N14_ENDOMETRIOSIS_INTESTINE	Endometriosis of intestine || id:finn-b-N14_ENDOMETRIOSIS_INTESTINE	Retinol	Inverse variance weighted (multiplicative random effects)	7	-0.368713	0.585176	0.528637	finn-b-N14_ENDOMETRIOSIS_INTESTINE	Endometriosis_of_intestine	1	0.953658
U4aD9i	finn-b-N14_ENDOMETRIOSIS	Endometriosis || id:finn-b-N14_ENDOMETRIOSIS	Retinol	Inverse variance weighted (multiplicative random effects)	7	0.117711	0.0325315	0.000296463	finn-b-N14_ENDOMETRIOSIS	Endometriosis	1	0.0273426
tgHDD2	finn-b-N14_ENDOMETRIOSIS_NOS	Unspecified/other endometriosis || id:finn-b-N14_ENDOMETRIOSIS_NOS	Retinol	Inverse variance weighted (multiplicative random effects)	7	-0.0101487	0.10975	0.926323	finn-b-N14_ENDOMETRIOSIS_NOS	Unspecified/other_endometriosis	1	0.995091
Xp6lZH	finn-b-N14_ENDOMETRIOSIS_OVARY	Endometriosis of ovary || id:finn-b-N14_ENDOMETRIOSIS_OVARY	Retinol	Inverse variance weighted (multiplicative random effects)	7	0.116731	0.123768	0.345607	finn-b-N14_ENDOMETRIOSIS_OVARY	Endometriosis_of_ovary	1	0.914246
JDN8AS	finn-b-N14_ENDOMETRIOSIS_PELVICPERITONEUM	Endometriosis of pelvic peritoneum || id:finn-b-N14_ENDOMETRIOSIS_PELVICPERITONEUM	Retinol	Inverse variance weighted (multiplicative random effects)	7	0.0670089	0.0804186	0.404703	finn-b-N14_ENDOMETRIOSIS_PELVICPERITONEUM	Endometriosis_of_pelvic_peritoneum	1	0.925663
nEZc1T	finn-b-N14_ENDOMETRIOSIS_RECTPVAGSEPT_VAGINA	Endometriosis of rectovaginal septum and vagina || id:finn-b-N14_ENDOMETRIOSIS_RECTPVAGSEPT_VAGINA	Retinol	Inverse variance weighted (multiplicative random effects)	7	0.132959	0.234578	0.570849	finn-b-N14_ENDOMETRIOSIS_RECTPVAGSEPT_VAGINA	Endometriosis_of_rectovaginal_septum_and_vagina	1	0.961781
Da1a5n	finn-b-N14_ENDOMETRIOSIS_UTERUS	Endometriosis of uterus || id:finn-b-N14_ENDOMETRIOSIS_UTERUS	Retinol	Inverse variance weighted (multiplicative random effects)	7	0.226159	0.0942214	0.0163821	finn-b-N14_ENDOMETRIOSIS_UTERUS	Endometriosis_of_uterus	1	0.336822
TZebi4	finn-b-N14_EROSECTROPUT	Erosion and ectropion of cervix uteri || id:finn-b-N14_EROSECTROPUT	Retinol	Inverse variance weighted (multiplicative random effects)	7	-0.295881	0.21899	0.176657	finn-b-N14_EROSECTROPUT	Erosion_and_ectropion_of_cervix_uteri	1	0.812695
wI4bcK	finn-b-N14_FEMALEGENINF	Inflammatory diseases of female pelvic organs || id:finn-b-N14_FEMALEGENINF	Retinol	Inverse variance weighted (multiplicative random effects)	7	-0.0782026	0.0790964	0.32281	finn-b-N14_FEMALEGENINF	Inflammatory_diseases_of_female_pelvic_organs	1	0.905978
lXBmP4	finn-b-N14_FEMALEGENNONINF	Noninflammatory disorders of female genital tract || id:finn-b-N14_FEMALEGENNONINF	Retinol	Inverse variance weighted (multiplicative random effects)	7	0.00447702	0.0520974	0.931518	finn-b-N14_FEMALEGENNONINF	Noninflammatory_disorders_of_female_genital_tract	1	0.995398
oUD8Dx	finn-b-N14_FEMALEINFERT	Female infertility || id:finn-b-N14_FEMALEINFERT	Retinol	Inverse variance weighted (multiplicative random effects)	7	-0.0151943	0.100194	0.879464	finn-b-N14_FEMALEINFERT	Female_infertility	1	0.990858
WuRM7i	finn-b-N14_FEMGENFISTUL	Fistulae involving female genital tract || id:finn-b-N14_FEMGENFISTUL	Retinol	Inverse variance weighted (multiplicative random effects)	7	0.232587	0.849232	0.784178	finn-b-N14_FEMGENFISTUL	Fistulae_involving_female_genital_tract	1	0.979199
MZv7OK	finn-b-N14_FEMGENPAIN	Pain and other conditions associated with female genital organs and menstrual cycle || id:finn-b-N14_FEMGENPAIN	Retinol	Inverse variance weighted (multiplicative random effects)	7	-0.0616129	0.103055	0.54993	finn-b-N14_FEMGENPAIN	Pain_and_other_conditions_associated_with_female_genital_organs_and_menstrual_cycle	1	0.960128
0jdfgb	finn-b-N14_FEMGENPROL	Female genital prolapse || id:finn-b-N14_FEMGENPROL	Retinol	Inverse variance weighted (multiplicative random effects)	7	-0.139612	0.151794	0.357704	finn-b-N14_FEMGENPROL	Female_genital_prolapse	1	0.918649
WXMPcP	finn-b-N14_FIANOV	Female infertility, associated with anovulation || id:finn-b-N14_FIANOV	Retinol	Inverse variance weighted (multiplicative random effects)	7	0.104438	0.123868	0.39915	finn-b-N14_FIANOV	Female_infertility,_associated_with_anovulation	1	0.925663
xduNDx	finn-b-N14_FIOTHNAS	Female infertility, cervigal, vaginal, other or unspecified origin || id:finn-b-N14_FIOTHNAS	Retinol	Inverse variance weighted (multiplicative random effects)	7	-0.0443267	0.0924797	0.631716	finn-b-N14_FIOTHNAS	Female_infertility,_cervigal,_vaginal,_other_or_unspecified_origin	1	0.964948
htlNlv	finn-b-N14_FITUB	Female infertility, tubal origin || id:finn-b-N14_FITUB	Retinol	Inverse variance weighted (multiplicative random effects)	7	0.101805	0.439857	0.816965	finn-b-N14_FITUB	Female_infertility,_tubal_origin	1	0.983628
E7xYWs	finn-b-N14_GENITOURINARY	Genitourinary diseases || id:finn-b-N14_GENITOURINARY	Retinol	Inverse variance weighted (multiplicative random effects)	7	0.0319175	0.039486	0.418904	finn-b-N14_GENITOURINARY	Genitourinary_diseases	1	0.930619
RA0sre	finn-b-N14_GENITOUROTH	Other disorders of the genitourinary system || id:finn-b-N14_GENITOUROTH	Retinol	Inverse variance weighted (multiplicative random effects)	7	-0.00153466	0.178926	0.993157	finn-b-N14_GENITOUROTH	Other_disorders_of_the_genitourinary_system	1	0.999792
a4fWlw	finn-b-N14_GLOMEINOTH	Glomerular disorders in diseases classified elsewhere || id:finn-b-N14_GLOMEINOTH	Retinol	Inverse variance weighted (multiplicative random effects)	7	-0.12818	0.107633	0.233692	finn-b-N14_GLOMEINOTH	Glomerular_disorders_in_diseases_classified_elsewhere	1	0.858686
wd1d52	finn-b-N14_GLOMERULAR	Glomerular diseases || id:finn-b-N14_GLOMERULAR	Retinol	Inverse variance weighted (multiplicative random effects)	7	-0.000161292	0.0717297	0.998206	finn-b-N14_GLOMERULAR	Glomerular_diseases	1	0.999792
0GJCAW	finn-b-N14_HABITABORT	Habitual aborter || id:finn-b-N14_HABITABORT	Retinol	Inverse variance weighted (multiplicative random effects)	7	0.335679	0.275125	0.222427	finn-b-N14_HABITABORT	Habitual_aborter	1	0.852357
TfWddn	finn-b-N14_HYDROCELE	Hydrocele || id:finn-b-N14_HYDROCELE	Retinol	Inverse variance weighted (multiplicative random effects)	7	0.0372219	0.166583	0.82319	finn-b-N14_HYDROCELE	Hydrocele	1	0.984451
1e9oIF	finn-b-N14_HYDRONEPHR	Hydronephrosis || id:finn-b-N14_HYDRONEPHR	Retinol	Inverse variance weighted (multiplicative random effects)	7	0.10193	0.156736	0.515482	finn-b-N14_HYDRONEPHR	Hydronephrosis	1	0.952943
YWhVBI	finn-b-N14_HYPERTROPHYBREAST	Hypertrophy of breast || id:finn-b-N14_HYPERTROPHYBREAST	Retinol	Inverse variance weighted (multiplicative random effects)	7	0.128315	0.266877	0.630657	finn-b-N14_HYPERTROPHYBREAST	Hypertrophy_of_breast	1	0.964898
wwIjo1	finn-b-N14_IMPOTENCE	Impotence || id:finn-b-N14_IMPOTENCE	Retinol	Inverse variance weighted (multiplicative random effects)	7	0.488128	0.363526	0.179349	finn-b-N14_IMPOTENCE	Impotence	1	0.814711
bX2kSd	finn-b-N14_INFCERVIX	Inflammatory disease of cervix uteri || id:finn-b-N14_INFCERVIX	Retinol	Inverse variance weighted (multiplicative random effects)	7	-0.487374	0.227885	0.0324617	finn-b-N14_INFCERVIX	Inflammatory_disease_of_cervix_uteri	1	0.460233
PYAc9u	finn-b-N14_INFLAMALEGEN	Inflammatory disorders of male genital organs, not elsewhere classified || id:finn-b-N14_INFLAMALEGEN	Retinol	Inverse variance weighted (multiplicative random effects)	7	-0.249443	0.394837	0.527542	finn-b-N14_INFLAMALEGEN	Inflammatory_disorders_of_male_genital_organs,_not_elsewhere_classified	1	0.952944
YYbBx3	finn-b-N14_INFLAMMBREAST	Inflammatory disorders of breast || id:finn-b-N14_INFLAMMBREAST	Retinol	Inverse variance weighted (multiplicative random effects)	7	0.155083	0.251019	0.536699	finn-b-N14_INFLAMMBREAST	Inflammatory_disorders_of_breast	1	0.956919
0HjZCT	finn-b-N14_INFLUTH	Inflammatory disease of uterus || id:finn-b-N14_INFLUTH	Retinol	Inverse variance weighted (multiplicative random effects)	7	-0.24569	0.193294	0.203704	finn-b-N14_INFLUTH	Inflammatory_disease_of_uterus	1	0.835473
1zGakV	finn-b-N14_ISOLPROTEINURIA_ADVERSE	Isolated proteinuria with specified morphological lesion, drug-induced || id:finn-b-N14_ISOLPROTEINURIA_ADVERSE	Retinol	Inverse variance weighted (multiplicative random effects)	7	-0.0643268	0.430363	0.881182	finn-b-N14_ISOLPROTEINURIA_ADVERSE	Isolated_proteinuria_with_specified_morphological_lesion,_drug-induced	1	0.991142
a4Q3Kj	finn-b-N14_ISOLPROTEINURIA	Isolated proteinuria with specified morphological lesion || id:finn-b-N14_ISOLPROTEINURIA	Retinol	Inverse variance weighted (multiplicative random effects)	7	-0.235899	0.430174	0.583431	finn-b-N14_ISOLPROTEINURIA	Isolated_proteinuria_with_specified_morphological_lesion	1	0.96282
sjGind	finn-b-N14_KIDUROTH	Other disorders of kidney and ureter || id:finn-b-N14_KIDUROTH	Retinol	Inverse variance weighted (multiplicative random effects)	7	-0.211007	0.17768	0.235004	finn-b-N14_KIDUROTH	Other_disorders_of_kidney_and_ureter	1	0.858878
F2ekl4	finn-b-N14_LUMPNASBREAST	Unspecified lump in breast || id:finn-b-N14_LUMPNASBREAST	Retinol	Inverse variance weighted (multiplicative random effects)	7	-0.0558829	0.160158	0.727147	finn-b-N14_LUMPNASBREAST	Unspecified_lump_in_breast	1	0.978882
eNnjfn	finn-b-N14_MALEGEN	Diseases of male genital organs || id:finn-b-N14_MALEGEN	Retinol	Inverse variance weighted (multiplicative random effects)	7	0.0316033	0.0547961	0.564113	finn-b-N14_MALEGEN	Diseases_of_male_genital_organs	1	0.960893
1R5Xil	finn-b-N14_MALEINFERT	Male infertility || id:finn-b-N14_MALEINFERT	Retinol	Inverse variance weighted (multiplicative random effects)	7	-0.0722542	0.174443	0.678729	finn-b-N14_MALEINFERT	Male_infertility	1	0.972388
ngW42m	finn-b-N14_MENOPAUSOT	Other menopausal disorders || id:finn-b-N14_MENOPAUSOT	Retinol	Inverse variance weighted (multiplicative random effects)	7	-0.258835	0.233062	0.266749	finn-b-N14_MENOPAUSOT	Other_menopausal_disorders	1	0.880514
YwUeby	finn-b-N14_MESNRUIRREG	Excessive, freguent and irrelgular menstruation || id:finn-b-N14_MESNRUIRREG	Retinol	Inverse variance weighted (multiplicative random effects)	7	-0.0589345	0.0822372	0.473596	finn-b-N14_MESNRUIRREG	Excessive,_freguent_and_irrelgular_menstruation	1	0.942388
Tb0BT0	finn-b-N14_NEPHRITICNAS_ADVERSE	Unspesified nephritic syndrome, drug-induced || id:finn-b-N14_NEPHRITICNAS_ADVERSE	Retinol	Inverse variance weighted (multiplicative random effects)	7	0.272713	0.323189	0.398771	finn-b-N14_NEPHRITICNAS_ADVERSE	Unspesified_nephritic_syndrome,_drug-induced	1	0.925663
G3GlWk	finn-b-N14_NEPHRITICNAS	Unspesified nephritic syndrome || id:finn-b-N14_NEPHRITICNAS	Retinol	Inverse variance weighted (multiplicative random effects)	7	0.18099	0.231221	0.433769	finn-b-N14_NEPHRITICNAS	Unspesified_nephritic_syndrome	1	0.938436
103nSm	finn-b-N14_NEPHROTICSYND	Nephrotic syndrome || id:finn-b-N14_NEPHROTICSYND	Retinol	Inverse variance weighted (multiplicative random effects)	7	0.215196	0.179495	0.230567	finn-b-N14_NEPHROTICSYND	Nephrotic_syndrome	1	0.856546
21HbWg	finn-b-N14_NEUROMUSCDYSBLADD	Neuromuscular dysfuntion of bladder || id:finn-b-N14_NEUROMUSCDYSBLADD	Retinol	Inverse variance weighted (multiplicative random effects)	7	-0.229808	0.257107	0.371416	finn-b-N14_NEUROMUSCDYSBLADD	Neuromuscular_dysfuntion_of_bladder	1	0.921318
JMLnzZ	finn-b-N14_OBSTRUREFLUROPATH	Other obstructive and reflux uropathy || id:finn-b-N14_OBSTRUREFLUROPATH	Retinol	Inverse variance weighted (multiplicative random effects)	7	0.229062	0.192891	0.235024	finn-b-N14_OBSTRUREFLUROPATH	Other_obstructive_and_reflux_uropathy	1	0.858878
Kg6iHe	finn-b-N14_OLIGOMEN	Oligomenorrhoea || id:finn-b-N14_OLIGOMEN	Retinol	Inverse variance weighted (multiplicative random effects)	7	0.487836	0.303661	0.108161	finn-b-N14_OLIGOMEN	Oligomenorrhoea	1	0.71433
yefwB2	finn-b-N14_ORHCEPINDIDYMITIS	Orchitis and epididymitis || id:finn-b-N14_ORHCEPINDIDYMITIS	Retinol	Inverse variance weighted (multiplicative random effects)	7	-0.0860426	0.129136	0.505224	finn-b-N14_ORHCEPINDIDYMITIS	Orchitis_and_epididymitis	1	0.952161
23w4TH	finn-b-N14_OTHBLADD	Other disorders of bladder || id:finn-b-N14_OTHBLADD	Retinol	Inverse variance weighted (multiplicative random effects)	7	-0.242775	0.168044	0.148538	finn-b-N14_OTHBLADD	Other_disorders_of__bladder	1	0.787799
mg0mhn	finn-b-N14_OTHDISMALEGEN	Other disorders of male genital organs || id:finn-b-N14_OTHDISMALEGEN	Retinol	Inverse variance weighted (multiplicative random effects)	7	0.215516	0.220826	0.329086	finn-b-N14_OTHDISMALEGEN	Other_disorders_of_male_genital_organs	1	0.909298
Ic2Pc3	finn-b-N14_OTHETNASKIDUR	Other specified disorders of kidney and ureter || id:finn-b-N14_OTHETNASKIDUR	Retinol	Inverse variance weighted (multiplicative random effects)	7	-0.283967	0.368668	0.44115	finn-b-N14_OTHETNASKIDUR	Other_specified_disorders_of_kidney_and_ureter	1	0.940019
FdTXZ1	finn-b-N14_OTHFEMPELINF	Other female pelvic inflammatory diseases || id:finn-b-N14_OTHFEMPELINF	Retinol	Inverse variance weighted (multiplicative random effects)	7	0.00683952	0.161895	0.966302	finn-b-N14_OTHFEMPELINF	Other_female_pelvic_inflammatory_diseases	1	0.997994
Ty6HI7	finn-b-N14_OTHINFVAGVULV	Other inflammation of vagina/vulva || id:finn-b-N14_OTHINFVAGVULV	Retinol	Inverse variance weighted (multiplicative random effects)	7	0.218861	0.207744	0.292105	finn-b-N14_OTHINFVAGVULV	Other_inflammation_of_vagina/vulva	1	0.893613
2w5QAp	finn-b-N14_OTHNONINFCERVIX	Other noninflammatory disorders of cervix uteri || id:finn-b-N14_OTHNONINFCERVIX	Retinol	Inverse variance weighted (multiplicative random effects)	7	0.21747	0.129795	0.0938392	finn-b-N14_OTHNONINFCERVIX	Other_noninflammatory_disorders_of_cervix_uteri	1	0.683392
g8GRA6	finn-b-N14_OTHNONINFOVA	Other and unspesified noninflammatory disorders of ovary, fallopian tube and broad ligament || id:finn-b-N14_OTHNONINFOVA	Retinol	Inverse variance weighted (multiplicative random effects)	7	0.410809	0.356473	0.249147	finn-b-N14_OTHNONINFOVA	Other_and_unspesified_noninflammatory_disorders_of_ovary,_fallopian_tube_and_broad_ligament	1	0.867489
wp0Jot	finn-b-N14_OTHNONINFUTER	Other noninflammatory disorders of uterus, except cervix || id:finn-b-N14_OTHNONINFUTER	Retinol	Inverse variance weighted (multiplicative random effects)	7	0.0855666	0.131079	0.513893	finn-b-N14_OTHNONINFUTER	Other_noninflammatory_disorders_of_uterus,_except_cervix	1	0.952943
p3MD2t	finn-b-N14_OTHNONINFVAG	Other noninflammatory disorders of vagina || id:finn-b-N14_OTHNONINFVAG	Retinol	Inverse variance weighted (multiplicative random effects)	7	-0.0668099	0.158005	0.672416	finn-b-N14_OTHNONINFVAG	Other_noninflammatory_disorders_of_vagina	1	0.971853
rejCLg	finn-b-N14_OTHNONINFVULV	Other noninflammatory disorders of vulva and perineum || id:finn-b-N14_OTHNONINFVULV	Retinol	Inverse variance weighted (multiplicative random effects)	7	-0.154511	0.166427	0.353198	finn-b-N14_OTHNONINFVULV	Other_noninflammatory_disorders_of_vulva_and_perineum	1	0.917072
VtCTuT	finn-b-N14_OTHPENIS	Other disorders of penis || id:finn-b-N14_OTHPENIS	Retinol	Inverse variance weighted (multiplicative random effects)	7	0.248563	0.228359	0.276385	finn-b-N14_OTHPENIS	Other_disorders_of_penis	1	0.887007
m4sVxs	finn-b-N14_OVARTORS	Torsion of ovary, ovarian pedicle and fallobian tube || id:finn-b-N14_OVARTORS	Retinol	Inverse variance weighted (multiplicative random effects)	7	0.225566	0.185319	0.223537	finn-b-N14_OVARTORS	Torsion_of_ovary,_ovarian_pedicle_and_fallobian_tube	1	0.85388
ukmGCZ	finn-b-N14_OVARYCYST	Ovarian cyst || id:finn-b-N14_OVARYCYST	Retinol	Inverse variance weighted (multiplicative random effects)	7	0.00304546	0.0767086	0.968331	finn-b-N14_OVARYCYST	Ovarian_cyst	1	0.997994
g6tVAE	finn-b-N14_PHIMOSIS	Redundant prepuce, phimosis and paraphimosis || id:finn-b-N14_PHIMOSIS	Retinol	Inverse variance weighted (multiplicative random effects)	7	0.150115	0.0510886	0.0032998	finn-b-N14_PHIMOSIS	Redundant_prepuce,_phimosis_and_paraphimosis	1	0.138139
qnPLjq	finn-b-N14_POLYPFEMGEN	Polyp of the female genital tract || id:finn-b-N14_POLYPFEMGEN	Retinol	Inverse variance weighted (multiplicative random effects)	7	0.148403	0.0538882	0.00588896	finn-b-N14_POLYPFEMGEN	Polyp_of_the_female_genital_tract	1	0.195304
xWSe84	finn-b-N14_POSTMENATRVAG	Postmenopausal atrophic vaginitsi || id:finn-b-N14_POSTMENATRVAG	Retinol	Inverse variance weighted (multiplicative random effects)	7	-0.080249	0.387806	0.836064	finn-b-N14_POSTMENATRVAG	Postmenopausal_atrophic_vaginitsi	1	0.984667
Iqaj7H	finn-b-N14_POSTMENBLEED	Postmenopausal bleeding || id:finn-b-N14_POSTMENBLEED	Retinol	Inverse variance weighted (multiplicative random effects)	7	0.140481	0.0962039	0.144224	finn-b-N14_POSTMENBLEED	Postmenopausal_bleeding	1	0.780042
nXicYI	finn-b-N14_PROHERNOV	Prolapse and hernia of ovary and fallopian tube || id:finn-b-N14_PROHERNOV	Retinol	Inverse variance weighted (multiplicative random effects)	7	0.0404439	0.259261	0.876035	finn-b-N14_PROHERNOV	Prolapse_and_hernia_of_ovary_and_fallopian_tube	1	0.990123
EbX56z	finn-b-N14_PROSTAOTH	Other disorders of prostate || id:finn-b-N14_PROSTAOTH	Retinol	Inverse variance weighted (multiplicative random effects)	7	-0.0524868	0.360755	0.884323	finn-b-N14_PROSTAOTH	Other_disorders_of_prostate	1	0.991671
pFYFpa	finn-b-N14_PROSTATITIS	Inflammatory diseases of prostate (prostatitis) || id:finn-b-N14_PROSTATITIS	Retinol	Inverse variance weighted (multiplicative random effects)	7	0.034729	0.0823438	0.673203	finn-b-N14_PROSTATITIS	Inflammatory_diseases_of_prostate_(prostatitis)	1	0.972118
1T013d	finn-b-N14_PROSTHYPERPLA	Hyperplasia of prostate || id:finn-b-N14_PROSTHYPERPLA	Retinol	Inverse variance weighted (multiplicative random effects)	7	0.000552793	0.110188	0.995997	finn-b-N14_PROSTHYPERPLA	Hyperplasia_of_prostate	1	0.999792
MR5r4m	finn-b-N14_PYELONEPHR	Acute tubulo-interstitial nephritis || id:finn-b-N14_PYELONEPHR	Retinol	Inverse variance weighted (multiplicative random effects)	7	-0.0139802	0.0649295	0.829523	finn-b-N14_PYELONEPHR	Acute_tubulo-interstitial_nephritis	1	0.984607
hfUK2x	finn-b-N14_RECURANDPERHEAMATUR_ADVERSE	Recurrent and persistent haematuria, drug-induced || id:finn-b-N14_RECURANDPERHEAMATUR_ADVERSE	Retinol	Inverse variance weighted (multiplicative random effects)	7	-0.238546	0.971363	0.806008	finn-b-N14_RECURANDPERHEAMATUR_ADVERSE	Recurrent_and_persistent_haematuria,_drug-induced	1	0.982777
y8EpQf	finn-b-N14_RECURANDPERHEAMATUR	Recurrent and persistent haematuria || id:finn-b-N14_RECURANDPERHEAMATUR	Retinol	Inverse variance weighted (multiplicative random effects)	7	-0.438132	0.64264	0.495385	finn-b-N14_RECURANDPERHEAMATUR	Recurrent_and_persistent_haematuria	1	0.949595
qyHumK	finn-b-N14_RENALTUB	Renal tubulo-intestitial diseases || id:finn-b-N14_RENALTUB	Retinol	Inverse variance weighted (multiplicative random effects)	7	-0.00153838	0.0456845	0.973137	finn-b-N14_RENALTUB	Renal_tubulo-intestitial_diseases	1	0.998219
W4BVLM	finn-b-N14_RENALTUBULOINOTH	Renal tubulo-interstitial disorders in diseases classified elsewhere || id:finn-b-N14_RENALTUBULOINOTH	Retinol	Inverse variance weighted (multiplicative random effects)	7	-1.8543	0.710369	0.00904553	finn-b-N14_RENALTUBULOINOTH	Renal_tubulo-interstitial_disorders_in_diseases_classified_elsewhere	1	0.251853
zVdCNC	finn-b-N14_RENALTUBULOOTH	Other renal tubulo-interstitial diseases || id:finn-b-N14_RENALTUBULOOTH	Retinol	Inverse variance weighted (multiplicative random effects)	7	-0.755144	0.395296	0.0560914	finn-b-N14_RENALTUBULOOTH	Other_renal_tubulo-interstitial_diseases	1	0.568364
cpMaa7	finn-b-N14_RENFAIL	Renal failure || id:finn-b-N14_RENFAIL	Retinol	Inverse variance weighted (multiplicative random effects)	7	-0.0538298	0.0582808	0.35568	finn-b-N14_RENFAIL	Renal_failure	1	0.917596
ljsjZb	finn-b-N14_RENFAILNAS	Unspesified kidney failure || id:finn-b-N14_RENFAILNAS	Retinol	Inverse variance weighted (multiplicative random effects)	7	-0.146194	0.152315	0.337148	finn-b-N14_RENFAILNAS	Unspesified_kidney_failure	1	0.911441
ZUuIA8	finn-b-N14_SALPHOOPH	Salphingitis and oophoritis || id:finn-b-N14_SALPHOOPH	Retinol	Inverse variance weighted (multiplicative random effects)	7	-0.0153551	0.19155	0.936108	finn-b-N14_SALPHOOPH	Salphingitis_and_oophoritis	1	0.995517
gVys9C	finn-b-N14_SPERMATOCELE	Spermatocele || id:finn-b-N14_SPERMATOCELE	Retinol	Inverse variance weighted (multiplicative random effects)	7	0.235237	0.158334	0.137358	finn-b-N14_SPERMATOCELE	Spermatocele	1	0.769726
2PUP7Z	finn-b-N14_TORSIOTEST	Torsion of testis || id:finn-b-N14_TORSIOTEST	Retinol	Inverse variance weighted (multiplicative random effects)	7	-0.52991	0.506016	0.294998	finn-b-N14_TORSIOTEST	Torsion_of_testis	1	0.895872
SV5USG	finn-b-N14_TUBULOINTNEPHRNAS	Tubulo-interstitial nephritis, not spesified as acute or chronic || id:finn-b-N14_TUBULOINTNEPHRNAS	Retinol	Inverse variance weighted (multiplicative random effects)	7	-0.0580488	0.194908	0.765836	finn-b-N14_TUBULOINTNEPHRNAS	Tubulo-interstitial_nephritis,_not_spesified_as_acute_or_chronic	1	0.979199
8MuwNK	finn-b-N14_ULCERVAGVUL	Ulcer of vagina/vulva || id:finn-b-N14_ULCERVAGVUL	Retinol	Inverse variance weighted (multiplicative random effects)	7	0.145394	0.379829	0.701878	finn-b-N14_ULCERVAGVUL	Ulcer_of_vagina/vulva	1	0.977794
ME856r	finn-b-N14_URETHRALSTRICT	Urethral stricture || id:finn-b-N14_URETHRALSTRICT	Retinol	Inverse variance weighted (multiplicative random effects)	7	0.110916	0.199871	0.578937	finn-b-N14_URETHRALSTRICT	Urethral_stricture	1	0.96282
Elfr60	finn-b-N14_URETHRAOTH	Other disorders of urethra and urinary system || id:finn-b-N14_URETHRAOTH	Retinol	Inverse variance weighted (multiplicative random effects)	7	-0.0625295	0.0388049	0.107096	finn-b-N14_URETHRAOTH	Other_disorders_of_urethra_and_urinary_system	1	0.709765
nipKXW	finn-b-N14_URETHRITISANDURSYNDR	Urehtritis and urethral syndrome || id:finn-b-N14_URETHRITISANDURSYNDR	Retinol	Inverse variance weighted (multiplicative random effects)	7	-0.809456	0.362902	0.0257138	finn-b-N14_URETHRITISANDURSYNDR	Urehtritis_and_urethral_syndrome	1	0.414811
x6hpeA	finn-b-N14_URINOTH	Other diseases of urinary system || id:finn-b-N14_URINOTH	Retinol	Inverse variance weighted (multiplicative random effects)	7	-0.071227	0.0386727	0.0655055	finn-b-N14_URINOTH	Other_diseases_of_urinary_system	1	0.605149
XzQQxQ	finn-b-N14_UROLITHIASIS	Urolithiasis || id:finn-b-N14_UROLITHIASIS	Retinol	Inverse variance weighted (multiplicative random effects)	7	0.133134	0.112648	0.237263	finn-b-N14_UROLITHIASIS	Urolithiasis	1	0.860419
F3Fy82	finn-b-N14_VAGINITIS	Vaginitis/vulvovaginitis/vulvitis/abscess of vulva || id:finn-b-N14_VAGINITIS	Retinol	Inverse variance weighted (multiplicative random effects)	7	-0.221295	0.160596	0.168216	finn-b-N14_VAGINITIS	Vaginitis/vulvovaginitis/vulvitis/abscess_of_vulva	1	0.806897
g201c3	finn-b-N14_VULVOVAGINFINOTH	Vulvovaginal ulceration/inflammation in other diseases || id:finn-b-N14_VULVOVAGINFINOTH	Retinol	Inverse variance weighted (multiplicative random effects)	7	-0.304332	0.161344	0.0592638	finn-b-N14_VULVOVAGINFINOTH	Vulvovaginal_ulceration/inflammation_in_other_diseases	1	0.583025
rhopYw	finn-b-NAFLD	Nonalcoholic fatty liver disease || id:finn-b-NAFLD	Retinol	Inverse variance weighted (multiplicative random effects)	7	-0.238747	0.475037	0.615256	finn-b-NAFLD	Nonalcoholic_fatty_liver_disease	1	0.963856
N4AP0t	finn-b-NECROVASC_FG	Other necrotizing vasculopathies (FG) || id:finn-b-NECROVASC_FG	Retinol	Inverse variance weighted (multiplicative random effects)	7	0.49686	0.297798	0.0952268	finn-b-NECROVASC_FG	Other_necrotizing_vasculopathies_(FG)	1	0.687093
dDTuD9	finn-b-NEURODEGOTH	Other degenerative diseases of the nervous system (NEURODEGOTH) || id:finn-b-NEURODEGOTH	Retinol	Inverse variance weighted (multiplicative random effects)	7	-0.100807	0.081469	0.215953	finn-b-NEURODEGOTH	Other_degenerative_diseases_of_the_nervous_system_(NEURODEGOTH)	1	0.846858
OjJX3m	finn-b-NIV	Non-invasive ventilation || id:finn-b-NIV	Retinol	Inverse variance weighted (multiplicative random effects)	7	-0.107723	0.226795	0.634802	finn-b-NIV	Non-invasive_ventilation	1	0.965115
IoHDSu	finn-b-NONALLERG_ASTHMA_EXMORE	Non-allergic asthma (mode) (more controls excluded) || id:finn-b-NONALLERG_ASTHMA_EXMORE	Retinol	Inverse variance weighted (multiplicative random effects)	7	-0.112497	0.147666	0.44616	finn-b-NONALLERG_ASTHMA_EXMORE	Non-allergic_asthma_(mode)_(more_controls_excluded)	1	0.940019
PTbNBL	finn-b-O15_ABORT_FAILED	Failed attempted abortion || id:finn-b-O15_ABORT_FAILED	Retinol	Inverse variance weighted (multiplicative random effects)	7	-0.142768	0.535851	0.789906	finn-b-O15_ABORT_FAILED	Failed_attempted_abortion	1	0.980149
9KjW4i	finn-b-O15_ABORT_MEDICAL	Medical abortion || id:finn-b-O15_ABORT_MEDICAL	Retinol	Inverse variance weighted (multiplicative random effects)	7	-0.0335427	0.0876778	0.70204	finn-b-O15_ABORT_MEDICAL	Medical_abortion	1	0.977875
T8yV1T	finn-b-O15_ABORT_OTHER	Other abortion || id:finn-b-O15_ABORT_OTHER	Retinol	Inverse variance weighted (multiplicative random effects)	7	-0.983018	0.621941	0.113978	finn-b-O15_ABORT_OTHER	Other_abortion	1	0.721833
DEhx2F	finn-b-O15_ABORT_SPONTAN	Spontaneous abortion || id:finn-b-O15_ABORT_SPONTAN	Retinol	Inverse variance weighted (multiplicative random effects)	7	-0.182541	0.0915813	0.0462381	finn-b-O15_ABORT_SPONTAN	Spontaneous_abortion	1	0.527228
GZVjg8	finn-b-O15_ABORT_UNS	Unspecified abortion || id:finn-b-O15_ABORT_UNS	Retinol	Inverse variance weighted (multiplicative random effects)	7	-0.208909	0.166023	0.20828	finn-b-O15_ABORT_UNS	Unspecified_abortion	1	0.842019
Mkvst2	finn-b-O15_AMNIOT_OTHER	Other disorders of amniotic fluid and membranes || id:finn-b-O15_AMNIOT_OTHER	Retinol	Inverse variance weighted (multiplicative random effects)	7	-0.162627	0.162873	0.318042	finn-b-O15_AMNIOT_OTHER	Other_disorders_of_amniotic_fluid_and_membranes	1	0.903705
u2zb7G	finn-b-O15_ANTENAT_ABNORM	Abnormal findings on antenatal screening of mother || id:finn-b-O15_ANTENAT_ABNORM	Retinol	Inverse variance weighted (multiplicative random effects)	7	-0.281711	0.264698	0.287206	finn-b-O15_ANTENAT_ABNORM	Abnormal_findings_on_antenatal_screening_of_mother	1	0.891908
TWJPHp	finn-b-O15_ANTEPART_HAEM_NAS	Antepartum haemorrhage, not elsewhere classified || id:finn-b-O15_ANTEPART_HAEM_NAS	Retinol	Inverse variance weighted (multiplicative random effects)	7	-0.0540661	0.218983	0.804988	finn-b-O15_ANTEPART_HAEM_NAS	Antepartum_haemorrhage,_not_elsewhere_classified	1	0.982777
MevKM0	finn-b-O15_BIRTH_BREAT_INFECT	Infections of breast associated with childbirth || id:finn-b-O15_BIRTH_BREAT_INFECT	Retinol	Inverse variance weighted (multiplicative random effects)	7	-0.400147	0.232745	0.0855683	finn-b-O15_BIRTH_BREAT_INFECT	Infections_of_breast_associated_with_childbirth	1	0.669869
euZZMJ	finn-b-O15_BREAST_LACT_OTHER_DIS	Other disorders of breast and lactation associated with childbirth || id:finn-b-O15_BREAST_LACT_OTHER_DIS	Retinol	Inverse variance weighted (multiplicative random effects)	7	-1.03948	0.200909	2.2929e-07	finn-b-O15_BREAST_LACT_OTHER_DIS	Other_disorders_of_breast_and_lactation_associated_with_childbirth	0.00406028	0.000106849
ZZPVbP	finn-b-O15_COMPLIC_ABORT_ECTOP_MOLAR	Complications following abortion and ectopic and molar pregnancy || id:finn-b-O15_COMPLIC_ABORT_ECTOP_MOLAR	Retinol	Inverse variance weighted (multiplicative random effects)	7	-0.479297	0.293793	0.102804	finn-b-O15_COMPLIC_ABORT_ECTOP_MOLAR	Complications_following_abortion_and_ectopic_and_molar_pregnancy	1	0.699637
ae9BUk	finn-b-O15_COMPLIC_LAB_DELIV	Complications of labour and delivery || id:finn-b-O15_COMPLIC_LAB_DELIV	Retinol	Inverse variance weighted (multiplicative random effects)	7	0.112166	0.0508031	0.0272539	finn-b-O15_COMPLIC_LAB_DELIV	Complications_of_labour_and_delivery	1	0.426648
y7yvx6	finn-b-O15_COMPLIC_PUERP	Complications predominantly related to the puerperium || id:finn-b-O15_COMPLIC_PUERP	Retinol	Inverse variance weighted (multiplicative random effects)	7	-0.0487792	0.0790846	0.537368	finn-b-O15_COMPLIC_PUERP	Complications_predominantly_related_to_the_puerperium	1	0.956919
7JQhFo	finn-b-O15_CONCEPT_ABNORM	Other abnormal products of conception || id:finn-b-O15_CONCEPT_ABNORM	Retinol	Inverse variance weighted (multiplicative random effects)	7	-0.186253	0.107759	0.083914	finn-b-O15_CONCEPT_ABNORM	Other_abnormal_products_of_conception	1	0.663788
P2nd6n	finn-b-O15_DELIV_CAESAR	Single delivery by caesarean section || id:finn-b-O15_DELIV_CAESAR	Retinol	Inverse variance weighted (multiplicative random effects)	7	0.0702051	0.136914	0.608115	finn-b-O15_DELIV_CAESAR	Single_delivery_by_caesarean_section	1	0.963807
AhQ6NW	finn-b-O15_DELIVERY	Delivery || id:finn-b-O15_DELIVERY	Retinol	Inverse variance weighted (multiplicative random effects)	7	-0.00116893	0.0361447	0.974201	finn-b-O15_DELIVERY	Delivery	1	0.998219
gNMZGt	finn-b-O15_DELIV_FORCEP_VAC	Single delivery by forceps and vacuum extractor || id:finn-b-O15_DELIV_FORCEP_VAC	Retinol	Inverse variance weighted (multiplicative random effects)	7	-0.0456486	0.144241	0.751643	finn-b-O15_DELIV_FORCEP_VAC	Single_delivery_by_forceps_and_vacuum_extractor	1	0.979199
TLY2gZ	finn-b-O15_DELIV_MULTIP	Multiple delivery || id:finn-b-O15_DELIV_MULTIP	Retinol	Inverse variance weighted (multiplicative random effects)	7	-0.00162451	0.118559	0.989068	finn-b-O15_DELIV_MULTIP	Multiple_delivery	1	0.999792
9sw93r	finn-b-O15_DELIV_OTHER_ASSIST	Other assisted single delivery || id:finn-b-O15_DELIV_OTHER_ASSIST	Retinol	Inverse variance weighted (multiplicative random effects)	7	-0.515103	0.517595	0.319645	finn-b-O15_DELIV_OTHER_ASSIST	Other_assisted_single_delivery	1	0.90579
0SZfD3	finn-b-O15_DELIV_PERIN_LACER	Perineal laceration during delivery || id:finn-b-O15_DELIV_PERIN_LACER	Retinol	Inverse variance weighted (multiplicative random effects)	7	0.0861413	0.137911	0.532225	finn-b-O15_DELIV_PERIN_LACER	Perineal_laceration_during_delivery	1	0.955748
WgB9kz	finn-b-O15_DELIV_SPONT	Single spontaneous delivery || id:finn-b-O15_DELIV_SPONT	Retinol	Inverse variance weighted (multiplicative random effects)	7	-0.00561412	0.03637	0.877325	finn-b-O15_DELIV_SPONT	Single_spontaneous_delivery	1	0.990264
C0DMVq	finn-b-O15_ECLAMPSIA	Eclampsia || id:finn-b-O15_ECLAMPSIA	Retinol	Inverse variance weighted (multiplicative random effects)	7	0.368648	0.24215	0.12791	finn-b-O15_ECLAMPSIA	Eclampsia	1	0.751809
TXoeqf	finn-b-O15_EXCESS_VOMIT_PREG	Excessive vomiting in pregnancy || id:finn-b-O15_EXCESS_VOMIT_PREG	Retinol	Inverse variance weighted (multiplicative random effects)	7	-0.152204	0.235916	0.518821	finn-b-O15_EXCESS_VOMIT_PREG	Excessive_vomiting_in_pregnancy	1	0.952943
defnWp	finn-b-O15_EXIST_HYPERT_COMPLIC	Pre-existing hypertension complicating pregnancy, childbirth and the puerperium || id:finn-b-O15_EXIST_HYPERT_COMPLIC	Retinol	Inverse variance weighted (multiplicative random effects)	7	0.277997	0.195926	0.155932	finn-b-O15_EXIST_HYPERT_COMPLIC	Pre-existing_hypertension_complicating_pregnancy,_childbirth_and_the_puerperium	1	0.794573
p4SaDG	finn-b-O15_FAILED_INDUCT	Failed induction of labour || id:finn-b-O15_FAILED_INDUCT	Retinol	Inverse variance weighted (multiplicative random effects)	7	0.304062	0.342991	0.375347	finn-b-O15_FAILED_INDUCT	Failed_induction_of_labour	1	0.921347
0OZ6vI	finn-b-O15_FALSE_LAB	False labour || id:finn-b-O15_FALSE_LAB	Retinol	Inverse variance weighted (multiplicative random effects)	7	0.0313205	0.120806	0.795433	finn-b-O15_FALSE_LAB	False_labour	1	0.981712
p4gwom	finn-b-O15_GESTAT_HYPERT	Gestational [pregnancy-induced] hypertension || id:finn-b-O15_GESTAT_HYPERT	Retinol	Inverse variance weighted (multiplicative random effects)	7	0.0408441	0.0983465	0.677916	finn-b-O15_GESTAT_HYPERT	Gestational_[pregnancy-induced]_hypertension	1	0.97236
XhhiKu	finn-b-O15_GESTAT_OEDEM_PREINUR	Gestational [pregnancy-induced] oedema and proteinuria without hypertension || id:finn-b-O15_GESTAT_OEDEM_PREINUR	Retinol	Inverse variance weighted (multiplicative random effects)	7	-0.245898	0.13396	0.0664161	finn-b-O15_GESTAT_OEDEM_PREINUR	Gestational_[pregnancy-induced]_oedema_and_proteinuria_without_hypertension	1	0.60855
7jV2BR	finn-b-O15_HAEMORRH_EARLY_PREG	Haemorrhage in early pregnancy || id:finn-b-O15_HAEMORRH_EARLY_PREG	Retinol	Inverse variance weighted (multiplicative random effects)	7	0.174309	0.11542	0.130987	finn-b-O15_HAEMORRH_EARLY_PREG	Haemorrhage_in_early_pregnancy	1	0.757842
5VtPTV	finn-b-O15_HYPTENSPREG	Pregnancy hypertension || id:finn-b-O15_HYPTENSPREG	Retinol	Inverse variance weighted (multiplicative random effects)	7	0.151042	0.0432337	0.000476542	finn-b-O15_HYPTENSPREG	Pregnancy_hypertension	1	0.0385324
9qDVyS	finn-b-O15_ICP_EXMORE	Intrahepatic Cholestasis of Pregnancy (ICP)<c3><8a> (more controls excluded) || id:finn-b-O15_ICP_EXMORE	Retinol	Inverse variance weighted (multiplicative random effects)	7	-0.316619	0.569941	0.578532	finn-b-O15_ICP_EXMORE	Intrahepatic_Cholestasis_of_Pregnancy_(ICP)<c3><8a>_(more_controls_excluded)	1	0.96282
fLUxMh	finn-b-O15_ICP	Intrahepatic Cholestasis of Pregnancy (ICP)<c3><8a> || id:finn-b-O15_ICP	Retinol	Inverse variance weighted (multiplicative random effects)	7	-0.285772	0.579967	0.622197	finn-b-O15_ICP	Intrahepatic_Cholestasis_of_Pregnancy_(ICP)<c3><8a>	1	0.963856
IPiFBA	finn-b-O15_ICP_WIDE	Intrahepatic Cholestasis of Pregnancy (ICP)<c3><8a>, incl. ICD-8 || id:finn-b-O15_ICP_WIDE	Retinol	Inverse variance weighted (multiplicative random effects)	7	-0.290228	0.556992	0.602323	finn-b-O15_ICP_WIDE	Intrahepatic_Cholestasis_of_Pregnancy_(ICP)<c3><8a>,_incl._ICD-8	1	0.96282
J2gnFh	finn-b-O15_LABOUR_ABNORM_FORCES	Abnormalities of forces of labour || id:finn-b-O15_LABOUR_ABNORM_FORCES	Retinol	Inverse variance weighted (multiplicative random effects)	7	0.43851	0.222729	0.0489758	finn-b-O15_LABOUR_ABNORM_FORCES	Abnormalities_of_forces_of_labour	1	0.541384
GW13hN	finn-b-O15_LABOUR_FETAL_STRESS	Labour and delivery complicated by fetal stress [distress] || id:finn-b-O15_LABOUR_FETAL_STRESS	Retinol	Inverse variance weighted (multiplicative random effects)	7	0.121231	0.102776	0.238173	finn-b-O15_LABOUR_FETAL_STRESS	Labour_and_delivery_complicated_by_fetal_stress_[distress]	1	0.860853
2rGz3M	finn-b-O15_LABOUR_INTRAPART_HAEMORRH	Labour and delivery complicated by intrapartum haemorrhage, not elsewhere classified || id:finn-b-O15_LABOUR_INTRAPART_HAEMORRH	Retinol	Inverse variance weighted (multiplicative random effects)	7	0.34002	0.190911	0.0749062	finn-b-O15_LABOUR_INTRAPART_HAEMORRH	Labour_and_delivery_complicated_by_intrapartum_haemorrhage,_not_elsewhere_classified	1	0.641006
uESdXI	finn-b-O15_LABOUR_LONG	Long labour || id:finn-b-O15_LABOUR_LONG	Retinol	Inverse variance weighted (multiplicative random effects)	7	0.218664	0.144079	0.129098	finn-b-O15_LABOUR_LONG	Long_labour	1	0.75373
y0yGq4	finn-b-O15_LABOUR_MALPOS	Obstructed labour due to malposition and malpresentation of fetus || id:finn-b-O15_LABOUR_MALPOS	Retinol	Inverse variance weighted (multiplicative random effects)	7	0.0794197	0.0855972	0.353495	finn-b-O15_LABOUR_MALPOS	Obstructed_labour_due_to_malposition_and_malpresentation_of_fetus	1	0.917157
eayRFU	finn-b-O15_LABOUR_OBSTR_OTHER	Other obstructed labour || id:finn-b-O15_LABOUR_OBSTR_OTHER	Retinol	Inverse variance weighted (multiplicative random effects)	7	0.179676	0.270511	0.506556	finn-b-O15_LABOUR_OBSTR_OTHER	Other_obstructed_labour	1	0.952441
YIBWAD	finn-b-O15_LABOUR_OTHER	Other complications of labour and delivery, not elsewhere classified || id:finn-b-O15_LABOUR_OTHER	Retinol	Inverse variance weighted (multiplicative random effects)	7	0.355148	0.389075	0.361348	finn-b-O15_LABOUR_OTHER	Other_complications_of_labour_and_delivery,_not_elsewhere_classified	1	0.919777
2cbYnF	finn-b-O15_LABOUR_PELVIC_ABNORM	Obstructed labour due to maternal pelvic abnormality || id:finn-b-O15_LABOUR_PELVIC_ABNORM	Retinol	Inverse variance weighted (multiplicative random effects)	7	-0.0726321	0.131015	0.579318	finn-b-O15_LABOUR_PELVIC_ABNORM	Obstructed_labour_due_to_maternal_pelvic_abnormality	1	0.96282
eIDQ5K	finn-b-O15_LABOUR_UMBILICAL	Labour and delivery complicated by umbilical cord complications || id:finn-b-O15_LABOUR_UMBILICAL	Retinol	Inverse variance weighted (multiplicative random effects)	7	0.235412	0.22293	0.290972	finn-b-O15_LABOUR_UMBILICAL	Labour_and_delivery_complicated_by_umbilical_cord_complications	1	0.892987
6hfVRB	finn-b-O15_MAT_CARE_MALPRESENT	Maternal care for known or suspected malpresentation of fetus || id:finn-b-O15_MAT_CARE_MALPRESENT	Retinol	Inverse variance weighted (multiplicative random effects)	7	0.210299	0.178784	0.239484	finn-b-O15_MAT_CARE_MALPRESENT	Maternal_care_for_known_or_suspected_malpresentation_of_fetus	1	0.861598
M0b2Wj	finn-b-O15_MATERN_CARE_DISPROP	Maternal care for known or suspected disproportion || id:finn-b-O15_MATERN_CARE_DISPROP	Retinol	Inverse variance weighted (multiplicative random effects)	7	-0.316847	0.152032	0.0371524	finn-b-O15_MATERN_CARE_DISPROP	Maternal_care_for_known_or_suspected_disproportion	1	0.482893
EvhPmE	finn-b-O15_MATERN_CARE_FETAL_ABNORM	Maternal care for known or suspected fetal abnormality and damage || id:finn-b-O15_MATERN_CARE_FETAL_ABNORM	Retinol	Inverse variance weighted (multiplicative random effects)	7	0.144817	0.129226	0.262437	finn-b-O15_MATERN_CARE_FETAL_ABNORM	Maternal_care_for_known_or_suspected_fetal_abnormality_and_damage	1	0.877829
DaZFwF	finn-b-O15_MATERN_CARE	Maternal care related to the fetus and amniotic cavity and possible delivery problems || id:finn-b-O15_MATERN_CARE	Retinol	Inverse variance weighted (multiplicative random effects)	7	0.0487547	0.0665895	0.464067	finn-b-O15_MATERN_CARE	Maternal_care_related_to_the_fetus_and_amniotic_cavity_and_possible_delivery_problems	1	0.941007
PrqAMg	finn-b-O15_MATERN_CARE_OTHER	Maternal care for other known or suspected fetal problems || id:finn-b-O15_MATERN_CARE_OTHER	Retinol	Inverse variance weighted (multiplicative random effects)	7	0.124563	0.137439	0.364767	finn-b-O15_MATERN_CARE_OTHER	Maternal_care_for_other_known_or_suspected_fetal_problems	1	0.920198
ZYr0W4	finn-b-O15_MATERN_CARE_PELVIC_ABNORM	Maternal care for known or suspected abnormality of pelvic organs || id:finn-b-O15_MATERN_CARE_PELVIC_ABNORM	Retinol	Inverse variance weighted (multiplicative random effects)	7	0.163656	0.114563	0.153139	finn-b-O15_MATERN_CARE_PELVIC_ABNORM	Maternal_care_for_known_or_suspected_abnormality_of_pelvic_organs	1	0.790551
EIgn55	finn-b-O15_MATERN_HYPERT_UNS	Unspecified maternal hypertension || id:finn-b-O15_MATERN_HYPERT_UNS	Retinol	Inverse variance weighted (multiplicative random effects)	7	0.241589	0.867607	0.780663	finn-b-O15_MATERN_HYPERT_UNS	Unspecified_maternal_hypertension	1	0.979199
rVEAfb	finn-b-O15_MATERN_INFECT_ELSEWHERE	Maternal infectious and parasitic diseases classifiable elsewhere but complicating pregnancy, childbirth and the puerperium || id:finn-b-O15_MATERN_INFECT_ELSEWHERE	Retinol	Inverse variance weighted (multiplicative random effects)	7	0.483208	0.547083	0.377104	finn-b-O15_MATERN_INFECT_ELSEWHERE	Maternal_infectious_and_parasitic_diseases_classifiable_elsewhere_but_complicating_pregnancy,_childbirth_and__the_puerperium	1	0.922427
cxGJMm	finn-b-O15_MEMBR_PREMAT_RUPT	Premature rupture of membranes || id:finn-b-O15_MEMBR_PREMAT_RUPT	Retinol	Inverse variance weighted (multiplicative random effects)	7	-0.0544088	0.166259	0.743476	finn-b-O15_MEMBR_PREMAT_RUPT	Premature_rupture_of_membranes	1	0.978882
EcaiMV	finn-b-O15_MULTIP_GEST	Multiple gestation || id:finn-b-O15_MULTIP_GEST	Retinol	Inverse variance weighted (multiplicative random effects)	7	-0.215782	0.226176	0.34006	finn-b-O15_MULTIP_GEST	Multiple_gestation	1	0.912999
sqHVBb	finn-b-O15_OBSTET_NAS	Other obstetric conditions, not elsewhere classified || id:finn-b-O15_OBSTET_NAS	Retinol	Inverse variance weighted (multiplicative random effects)	7	0.0408517	0.178734	0.81921	finn-b-O15_OBSTET_NAS	Other_obstetric_conditions,_not_elsewhere_classified	1	0.983935
TnwpNw	finn-b-O15_OBSTET_TRAUMA_OTHER	Other obstetric trauma || id:finn-b-O15_OBSTET_TRAUMA_OTHER	Retinol	Inverse variance weighted (multiplicative random effects)	7	-0.183452	0.33424	0.5831	finn-b-O15_OBSTET_TRAUMA_OTHER	Other_obstetric_trauma	1	0.96282
9MDPm1	finn-b-O15_OEDEM_PROTUR_HYPERT	Oedema, proteinuria and hypertensive disorders in pregnancy, childbirth and the puerperium || id:finn-b-O15_OEDEM_PROTUR_HYPERT	Retinol	Inverse variance weighted (multiplicative random effects)	7	0.114304	0.0485185	0.0184783	finn-b-O15_OEDEM_PROTUR_HYPERT	Oedema,_proteinuria_and_hypertensive_disorders_in_pregnancy,_childbirth_and_the_puerperium	1	0.353363
4hAIvW	finn-b-O15_OTHER_MATERN_DIS_ELSEWHERE	Other maternal diseases classifiable elsewhere but complicating pregnancy, childbirth and the puerperium || id:finn-b-O15_OTHER_MATERN_DIS_ELSEWHERE	Retinol	Inverse variance weighted (multiplicative random effects)	7	0.0121019	0.16855	0.942761	finn-b-O15_OTHER_MATERN_DIS_ELSEWHERE	Other_maternal_diseases_classifiable_elsewhere_but_complicating_pregnancy,_childbirth_and_the_puerperium	1	0.995517
2olq1d	finn-b-O15_PLAC_DISORD	Placental disorders || id:finn-b-O15_PLAC_DISORD	Retinol	Inverse variance weighted (multiplicative random effects)	7	-1.03894	1.00784	0.30261	finn-b-O15_PLAC_DISORD	Placental_disorders	1	0.898402
ofx9Jb	finn-b-O15_PLAC_PRAEVIA	Placenta praevia || id:finn-b-O15_PLAC_PRAEVIA	Retinol	Inverse variance weighted (multiplicative random effects)	7	0.119221	0.20693	0.564521	finn-b-O15_PLAC_PRAEVIA	Placenta_praevia	1	0.960893
9piqJ7	finn-b-O15_PLAC_PREMAT_SEPAR	Premature separation of placenta [abruptio placentae] || id:finn-b-O15_PLAC_PREMAT_SEPAR	Retinol	Inverse variance weighted (multiplicative random effects)	7	0.139356	0.262831	0.595964	finn-b-O15_PLAC_PREMAT_SEPAR	Premature_separation_of_placenta_[abruptio_placentae]	1	0.96282
1b3XHs	finn-b-O15_POLYHYDR	Polyhydramnios || id:finn-b-O15_POLYHYDR	Retinol	Inverse variance weighted (multiplicative random effects)	7	0.00582543	0.417242	0.98886	finn-b-O15_POLYHYDR	Polyhydramnios	1	0.999792
IRJ0LP	finn-b-O15_POSTPART_DEPR	Postpartum depression || id:finn-b-O15_POSTPART_DEPR	Retinol	Inverse variance weighted (multiplicative random effects)	7	-0.0531302	0.101626	0.601114	finn-b-O15_POSTPART_DEPR	Postpartum_depression	1	0.96282
eVcgor	finn-b-O15_POSTPART_HEAMORRH	Postpartum haemorrhage || id:finn-b-O15_POSTPART_HEAMORRH	Retinol	Inverse variance weighted (multiplicative random effects)	7	-0.0229277	0.142532	0.872204	finn-b-O15_POSTPART_HEAMORRH	Postpartum_haemorrhage	1	0.989221
jF8elv	finn-b-O15_PREECLAMPS_CHRONIC_HYPERT	Pre-eclampsia superimposed on chronic hypertension || id:finn-b-O15_PREECLAMPS_CHRONIC_HYPERT	Retinol	Inverse variance weighted (multiplicative random effects)	7	-0.83949	0.599594	0.161484	finn-b-O15_PREECLAMPS_CHRONIC_HYPERT	Pre-eclampsia_superimposed_on_chronic_hypertension	1	0.803021
s2wPJL	finn-b-O15_PREECLAMPS	Pre-eclampsia || id:finn-b-O15_PREECLAMPS	Retinol	Inverse variance weighted (multiplicative random effects)	7	0.152744	0.116247	0.18886	finn-b-O15_PREECLAMPS	Pre-eclampsia	1	0.82193
Hjq5nW	finn-b-O15_PREG_ABORT	Pregnancy with abortive outcome || id:finn-b-O15_PREG_ABORT	Retinol	Inverse variance weighted (multiplicative random effects)	7	-0.0641638	0.0723024	0.374844	finn-b-O15_PREG_ABORT	Pregnancy_with_abortive_outcome	1	0.921347
jjtgFa	finn-b-O15_PREG_BIRTH_PUERP	Pregnancy, childbirth and the puerperium || id:finn-b-O15_PREG_BIRTH_PUERP	Retinol	Inverse variance weighted (multiplicative random effects)	7	-0.0203056	0.0404771	0.615909	finn-b-O15_PREG_BIRTH_PUERP	Pregnancy,_childbirth_and_the_puerperium	1	0.963856
EN6GlN	finn-b-O15_PREG_DM	Diabetes mellitus in pregnancy || id:finn-b-O15_PREG_DM	Retinol	Inverse variance weighted (multiplicative random effects)	7	-0.120028	0.242128	0.620092	finn-b-O15_PREG_DM	Diabetes_mellitus_in_pregnancy	1	0.963856
hc9wXT	finn-b-O15_PREG_ECTOP	Ectopic pregnancy || id:finn-b-O15_PREG_ECTOP	Retinol	Inverse variance weighted (multiplicative random effects)	7	-0.0398701	0.0869379	0.646519	finn-b-O15_PREG_ECTOP	Ectopic_pregnancy	1	0.966626
olBk8e	finn-b-O15_PREG_GU_INFECT	Infections of genitourinary tract in pregnancy || id:finn-b-O15_PREG_GU_INFECT	Retinol	Inverse variance weighted (multiplicative random effects)	7	-0.00115576	0.286125	0.996777	finn-b-O15_PREG_GU_INFECT	Infections_of_genitourinary_tract_in_pregnancy	1	0.999792
zlBx3y	finn-b-O15_PREG_HYDAT	Hydatidiform mole || id:finn-b-O15_PREG_HYDAT	Retinol	Inverse variance weighted (multiplicative random effects)	7	0.0140711	0.577571	0.980563	finn-b-O15_PREG_HYDAT	Hydatidiform_mole	1	0.998677
2xoigf	finn-b-O15_PREG_MATERN_CARE	Maternal care for other conditions predominantly related to pregnancy || id:finn-b-O15_PREG_MATERN_CARE	Retinol	Inverse variance weighted (multiplicative random effects)	7	0.0868794	0.179083	0.62758	finn-b-O15_PREG_MATERN_CARE	Maternal_care_for_other_conditions_predominantly_related_to_pregnancy	1	0.964654
3RgREP	finn-b-O15_PREG_OTHER_MAT_DISORD	Other maternal disorders predominantly related to pregnancy || id:finn-b-O15_PREG_OTHER_MAT_DISORD	Retinol	Inverse variance weighted (multiplicative random effects)	7	0.0133708	0.138758	0.923234	finn-b-O15_PREG_OTHER_MAT_DISORD	Other_maternal_disorders_predominantly_related_to_pregnancy	1	0.995091
fBjadv	finn-b-O15_PREG_PROLONGED	Prolonged pregnancy || id:finn-b-O15_PREG_PROLONGED	Retinol	Inverse variance weighted (multiplicative random effects)	7	0.144916	0.192494	0.451549	finn-b-O15_PREG_PROLONGED	Prolonged_pregnancy	1	0.940019
HcnG54	finn-b-O15_PREG_VENOUS_HAEMORRH	Venous complications and haemorrhoids in pregnancy || id:finn-b-O15_PREG_VENOUS_HAEMORRH	Retinol	Inverse variance weighted (multiplicative random effects)	7	-0.31539	0.522651	0.546214	finn-b-O15_PREG_VENOUS_HAEMORRH	Venous_complications_and_haemorrhoids_in_pregnancy	1	0.958217
URKdXk	finn-b-O15_PRE_OR_ECLAMPSIA	Pre-eclampsia or eclampsia || id:finn-b-O15_PRE_OR_ECLAMPSIA	Retinol	Inverse variance weighted (multiplicative random effects)	7	0.168195	0.0749593	0.0248444	finn-b-O15_PRE_OR_ECLAMPSIA	Pre-eclampsia_or_eclampsia	1	0.410013
rJtTi9	finn-b-O15_PRETERM	Preterm labour and delivery || id:finn-b-O15_PRETERM	Retinol	Inverse variance weighted (multiplicative random effects)	7	0.205156	0.0821285	0.0124902	finn-b-O15_PRETERM	Preterm_labour_and_delivery	1	0.296922
KC7hFU	finn-b-O15_PUERP_COMPL_NAS	Complications of the puerperium, not elsewhere classified || id:finn-b-O15_PUERP_COMPL_NAS	Retinol	Inverse variance weighted (multiplicative random effects)	7	0.167329	0.169699	0.324116	finn-b-O15_PUERP_COMPL_NAS	Complications_of_the_puerperium,_not_elsewhere_classified	1	0.905978
RBGSfS	finn-b-O15_PUERP_INFECT_OTHER	Other puerperal infections || id:finn-b-O15_PUERP_INFECT_OTHER	Retinol	Inverse variance weighted (multiplicative random effects)	7	0.215308	0.229324	0.347793	finn-b-O15_PUERP_INFECT_OTHER	Other_puerperal_infections	1	0.914246
XPTe0G	finn-b-O15_PUERP_SEPSIS	Puerperal sepsis || id:finn-b-O15_PUERP_SEPSIS	Retinol	Inverse variance weighted (multiplicative random effects)	7	-0.00833424	0.102444	0.93516	finn-b-O15_PUERP_SEPSIS	Puerperal_sepsis	1	0.995398
lgf0gH	finn-b-O15_RETAINED_PLAC_MEMB_NO_HEAMORRH	Retained placenta and membranes, without haemorrhage || id:finn-b-O15_RETAINED_PLAC_MEMB_NO_HEAMORRH	Retinol	Inverse variance weighted (multiplicative random effects)	7	-0.119961	0.113677	0.291296	finn-b-O15_RETAINED_PLAC_MEMB_NO_HEAMORRH	Retained_placenta_and_membranes,_without_haemorrhage	1	0.893613
dxcDqU	finn-b-O15_VENOUS_COMPLIC	Venous complications and haemorrhoids in the puerperium || id:finn-b-O15_VENOUS_COMPLIC	Retinol	Inverse variance weighted (multiplicative random effects)	7	0.13106	0.726296	0.8568	finn-b-O15_VENOUS_COMPLIC	Venous_complications_and_haemorrhoids_in_the_puerperium	1	0.987103
ACkfDh	finn-b-OFFICIAL_TILASTOKESKUS	Alcohol related diseases, tilastokeskus definition || id:finn-b-OFFICIAL_TILASTOKESKUS	Retinol	Inverse variance weighted (multiplicative random effects)	7	-0.0371863	0.137679	0.787088	finn-b-OFFICIAL_TILASTOKESKUS	Alcohol_related_diseases,_tilastokeskus_definition	1	0.979272
jrlAYv	finn-b-OPER_ARTIF_JOINT_MENISC_RESECT	Articial joint operation, menisceal resection || id:finn-b-OPER_ARTIF_JOINT_MENISC_RESECT	Retinol	Inverse variance weighted (multiplicative random effects)	7	0.034867	0.0785159	0.656988	finn-b-OPER_ARTIF_JOINT_MENISC_RESECT	Articial_joint_operation,_menisceal_resection	1	0.967136
1AWDLV	finn-b-OPER_ARTIF_JOINT_REOP	Artificial joint re-operation || id:finn-b-OPER_ARTIF_JOINT_REOP	Retinol	Inverse variance weighted (multiplicative random effects)	7	-0.079329	0.29869	0.790555	finn-b-OPER_ARTIF_JOINT_REOP	Artificial_joint_re-operation	1	0.980235
9sMF7p	finn-b-OPER_COLECTOMY	Colectomy operation || id:finn-b-OPER_COLECTOMY	Retinol	Inverse variance weighted (multiplicative random effects)	7	0.300888	0.171229	0.0788786	finn-b-OPER_COLECTOMY	Colectomy_operation	1	0.651376
POneIZ	finn-b-OPER_TOTAL_COLECTOMY	Total colectomy operation || id:finn-b-OPER_TOTAL_COLECTOMY	Retinol	Inverse variance weighted (multiplicative random effects)	7	-0.0458916	0.229233	0.841327	finn-b-OPER_TOTAL_COLECTOMY	Total_colectomy_operation	1	0.984667
e5SENg	finn-b-OSTEON_DRUGS	Osteonecrosis due to drugs || id:finn-b-OSTEON_DRUGS	Retinol	Inverse variance weighted (multiplicative random effects)	7	0.650218	0.529679	0.219609	finn-b-OSTEON_DRUGS	Osteonecrosis_due_to_drugs	1	0.850218
XNox33	finn-b-OSTEOPOROSIS_FRACTURE_FG	Osteoporosis with pathological fracture (FG) || id:finn-b-OSTEOPOROSIS_FRACTURE_FG	Retinol	Inverse variance weighted (multiplicative random effects)	7	-0.0691043	0.182954	0.705643	finn-b-OSTEOPOROSIS_FRACTURE_FG	Osteoporosis_with_pathological_fracture_(FG)	1	0.978452
Vf7V91	finn-b-OSTPOPATFRACTURE	Drug-induced osteoporosis with pathological fracture || id:finn-b-OSTPOPATFRACTURE	Retinol	Inverse variance weighted (multiplicative random effects)	7	0.168403	0.587474	0.774375	finn-b-OSTPOPATFRACTURE	Drug-induced_osteoporosis_with_pathological_fracture	1	0.979199
swQAGV	finn-b-OSTPOPATFRCTURE_POSTEMENO	Postmenopausal osteoporosis with pathological fracture || id:finn-b-OSTPOPATFRCTURE_POSTEMENO	Retinol	Inverse variance weighted (multiplicative random effects)	7	-0.211493	0.107927	0.0500435	finn-b-OSTPOPATFRCTURE_POSTEMENO	Postmenopausal_osteoporosis_with_pathological_fracture	1	0.545671
nEWmem	finn-b-OTHER_DRUGADVERS_SECONDA_PARKINSONI	Other drug-induced secondary parkinsonism || id:finn-b-OTHER_DRUGADVERS_SECONDA_PARKINSONI	Retinol	Inverse variance weighted (multiplicative random effects)	7	0.597121	0.546766	0.274791	finn-b-OTHER_DRUGADVERS_SECONDA_PARKINSONI	Other_drug-induced_secondary_parkinsonism	1	0.885826
NBKtcn	finn-b-OTHER_SYSTCON_FG	Other systemic involvement of connective tissue (FG) || id:finn-b-OTHER_SYSTCON_FG	Retinol	Inverse variance weighted (multiplicative random effects)	7	0.258305	0.13999	0.0650127	finn-b-OTHER_SYSTCON_FG	Other_systemic_involvement_of_connective_tissue_(FG)	1	0.604657
CPHffA	finn-b-P16_DIGES_SYSTEM_DISORD_FETUS_NEWBO	Digestive system disorders of fetus and newborn || id:finn-b-P16_DIGES_SYSTEM_DISORD_FETUS_NEWBO	Retinol	Inverse variance weighted (multiplicative random effects)	7	0.895966	0.554274	0.105994	finn-b-P16_DIGES_SYSTEM_DISORD_FETUS_NEWBO	Digestive_system_disorders_of_fetus_and_newborn	1	0.708715
FFliY5	finn-b-P16_DISORD_RELATED_GESTATION_LOW_BIRTHWGHTT_NECIFIED	Disorders related to short gestation and low birth weight, not elsewhere classified || id:finn-b-P16_DISORD_RELATED_GESTATION_LOW_BIRTHWGHTT_NECIFIED	Retinol	Inverse variance weighted (multiplicative random effects)	7	-0.394444	0.457389	0.388477	finn-b-P16_DISORD_RELATED_GESTATION_LOW_BIRTHWGHTT_NECIFIED	Disorders_related_to_short_gestation_and_low_birth_weight,_not_elsewhere_classified	1	0.923825
kyG1f0	finn-b-P16_DISORD_RELATED_LENGTH_GESTATION_FETAL_GROWTH	Disorders related to length of gestation and fetal growth || id:finn-b-P16_DISORD_RELATED_LENGTH_GESTATION_FETAL_GROWTH	Retinol	Inverse variance weighted (multiplicative random effects)	7	-0.302259	0.276586	0.274472	finn-b-P16_DISORD_RELATED_LENGTH_GESTATION_FETAL_GROWTH	Disorders_related_to_length_of_gestation_and_fetal_growth	1	0.885626
D5fwlm	finn-b-P16_FET_NEWB_MATERN_FACTO_COMPLICATIO_PREGNAC_LABOUR_DELIV	Fetus and newborn affected by maternal factors and by complications of pregnancy, labour and delivery || id:finn-b-P16_FET_NEWB_MATERN_FACTO_COMPLICATIO_PREGNAC_LABOUR_DELIV	Retinol	Inverse variance weighted (multiplicative random effects)	7	-0.881704	0.826661	0.286159	finn-b-P16_FET_NEWB_MATERN_FACTO_COMPLICATIO_PREGNAC_LABOUR_DELIV	Fetus_and_newborn_affected_by_maternal_factors_and_by_complications_of_pregnancy,_labour_and_delivery	1	0.890709
SQFYsA	finn-b-P16_HAEMORRHAGIC_HAEMATOL_DISORD_FETUS_NEWBO	Haemorrhagic and haematological disorders of fetus and newborn || id:finn-b-P16_HAEMORRHAGIC_HAEMATOL_DISORD_FETUS_NEWBO	Retinol	Inverse variance weighted (multiplicative random effects)	7	-0.0261805	0.567899	0.96323	finn-b-P16_HAEMORRHAGIC_HAEMATOL_DISORD_FETUS_NEWBO	Haemorrhagic_and_haematological_disorders_of_fetus_and_newborn	1	0.997655
lXcDtr	finn-b-P16_INFECTIONS_SPECIFIC_PERINA_PERIOD	Infections specific to the perinatal period || id:finn-b-P16_INFECTIONS_SPECIFIC_PERINA_PERIOD	Retinol	Inverse variance weighted (multiplicative random effects)	7	-0.0764515	0.409781	0.852	finn-b-P16_INFECTIONS_SPECIFIC_PERINA_PERIOD	Infections_specific_to_the_perinatal_period	1	0.987103
rnduJV	finn-b-P16_MECONIUMI_CAUSED_CYSTIC_FIBROSIS	Meconiumileus caused by cystic fibrosis || id:finn-b-P16_MECONIUMI_CAUSED_CYSTIC_FIBROSIS	Retinol	Inverse variance weighted (multiplicative random effects)	7	0.895977	0.554247	0.105972	finn-b-P16_MECONIUMI_CAUSED_CYSTIC_FIBROSIS	Meconiumileus_caused_by_cystic_fibrosis	1	0.708715
ZneOot	finn-b-P16_NEONTAL_JAUND_OTH_UNSP_CAUSES	Neonatal jaundice from other and unspecified causes || id:finn-b-P16_NEONTAL_JAUND_OTH_UNSP_CAUSES	Retinol	Inverse variance weighted (multiplicative random effects)	7	0.214502	0.671447	0.749375	finn-b-P16_NEONTAL_JAUND_OTH_UNSP_CAUSES	Neonatal_jaundice_from_other_and_unspecified_causes	1	0.979199
LNOFKN	finn-b-P16_OTH_DISORD_ORIGINA_PERINA_PERIOD	Other disorders originating in the perinatal period || id:finn-b-P16_OTH_DISORD_ORIGINA_PERINA_PERIOD	Retinol	Inverse variance weighted (multiplicative random effects)	7	0.282939	0.907155	0.755119	finn-b-P16_OTH_DISORD_ORIGINA_PERINA_PERIOD	Other_disorders_originating_in_the_perinatal_period	1	0.979199
AgaxBy	finn-b-P16_RESPI_CARDIOV_DISORD_SPECIFIC_PERINA_PERIOD	Respiratory and cardiovascular disorders specific to the perinatal period || id:finn-b-P16_RESPI_CARDIOV_DISORD_SPECIFIC_PERINA_PERIOD	Retinol	Inverse variance weighted (multiplicative random effects)	7	-0.510721	0.340857	0.134044	finn-b-P16_RESPI_CARDIOV_DISORD_SPECIFIC_PERINA_PERIOD	Respiratory_and_cardiovascular_disorders_specific_to_the_perinatal_period	1	0.764217
eXCPdg	finn-b-P16_RESPI_DISTR_NEWBO	Respiratory distress of newborn || id:finn-b-P16_RESPI_DISTR_NEWBO	Retinol	Inverse variance weighted (multiplicative random effects)	7	-0.833934	0.495984	0.0926908	finn-b-P16_RESPI_DISTR_NEWBO	Respiratory_distress_of_newborn	1	0.682307
lQEDQD	finn-b-P16_TRANSITO_DISORD_CARBOH_METABOLISM_SPECIFIC_FETUS_NEWBO	Transitory disorders of carbohydrate metabolism specific to fetus and newborn || id:finn-b-P16_TRANSITO_DISORD_CARBOH_METABOLISM_SPECIFIC_FETUS_NEWBO	Retinol	Inverse variance weighted (multiplicative random effects)	7	0.771371	0.566336	0.173186	finn-b-P16_TRANSITO_DISORD_CARBOH_METABOLISM_SPECIFIC_FETUS_NEWBO	Transitory_disorders_of_carbohydrate_metabolism_specific_to_fetus_and_newborn	1	0.810955
dFe7hw	finn-b-P16_TRANSITO_ENDOCR_METABOLIC_DISORD_SPECIFIC_FETUS_NEWBO	Transitory endocrine and metabolic disorders specific to fetus and newborn || id:finn-b-P16_TRANSITO_ENDOCR_METABOLIC_DISORD_SPECIFIC_FETUS_NEWBO	Retinol	Inverse variance weighted (multiplicative random effects)	7	0.83883	0.631002	0.183728	finn-b-P16_TRANSITO_ENDOCR_METABOLIC_DISORD_SPECIFIC_FETUS_NEWBO	Transitory_endocrine_and_metabolic_disorders_specific_to_fetus_and_newborn	1	0.818831
N1rdgs	finn-b-PAIN	Pain (limb, back, neck, head abdominally) || id:finn-b-PAIN	Retinol	Inverse variance weighted (multiplicative random effects)	7	-0.00985862	0.029341	0.73687	finn-b-PAIN	Pain_(limb,_back,_neck,_head_abdominally)	1	0.978882
QvKkMF	finn-b-PD2ND_EXMORE	Secondary parkinsonism (more controls excluded) || id:finn-b-PD2ND_EXMORE	Retinol	Inverse variance weighted (multiplicative random effects)	7	-0.0848471	0.124976	0.497196	finn-b-PD2ND_EXMORE	Secondary_parkinsonism_(more_controls_excluded)	1	0.950403
BOqmpH	finn-b-PD2ND	Secondary parkinsonism || id:finn-b-PD2ND	Retinol	Inverse variance weighted (multiplicative random effects)	7	0.300225	0.165616	0.0698659	finn-b-PD2ND	Secondary_parkinsonism	1	0.623896
NiLWoi	finn-b-PD_DEMENTIA_EXMORE	Dementia due to Parkinsons disease (more controls excluded) || id:finn-b-PD_DEMENTIA_EXMORE	Retinol	Inverse variance weighted (multiplicative random effects)	7	0.12622	0.282595	0.655131	finn-b-PD_DEMENTIA_EXMORE	Dementia_due_to_Parkinsons_disease_(more_controls_excluded)	1	0.967136
prq2sU	finn-b-PD_DEMENTIA	Dementia due to Parkinsons disease || id:finn-b-PD_DEMENTIA	Retinol	Inverse variance weighted (multiplicative random effects)	7	0.123985	0.290968	0.670026	finn-b-PD_DEMENTIA	Dementia_due_to_Parkinsons_disease	1	0.970616
DglXVe	finn-b-PDSTRICT_EXMORE	Parkinson's disease, strict definition (more controls excluded) || id:finn-b-PDSTRICT_EXMORE	Retinol	Inverse variance weighted (multiplicative random effects)	7	-0.136404	0.160557	0.395565	finn-b-PDSTRICT_EXMORE	Parkinson's_disease,_strict_definition_(more_controls_excluded)	1	0.923984
ltfFXZ	finn-b-PDSTRICT	Parkinson's disease, strict definition || id:finn-b-PDSTRICT	Retinol	Inverse variance weighted (multiplicative random effects)	7	-0.131621	0.151045	0.383534	finn-b-PDSTRICT	Parkinson's_disease,_strict_definition	1	0.923825
LY66t5	finn-b-PHLEBI_THROMBOP_LOWER_EXTREMITI_UNSPE	Phlebitis and thrombophlebitis of lower extremities, unspecified, drug-induced || id:finn-b-PHLEBI_THROMBOP_LOWER_EXTREMITI_UNSPE	Retinol	Inverse variance weighted (multiplicative random effects)	7	-0.314829	0.573223	0.582851	finn-b-PHLEBI_THROMBOP_LOWER_EXTREMITI_UNSPE	Phlebitis_and_thrombophlebitis_of_lower_extremities,_unspecified,_drug-induced	1	0.96282
XdDPzW	finn-b-PNEUMOBACTKNOWN	Bacterial pneumonia (organism specified) || id:finn-b-PNEUMOBACTKNOWN	Retinol	Inverse variance weighted (multiplicative random effects)	7	0.0839674	0.0721665	0.244618	finn-b-PNEUMOBACTKNOWN	Bacterial_pneumonia_(organism_specified)	1	0.863755
8MfCFN	finn-b-PNEUMO_SEPTHICHE	Pneumococcal septichemia || id:finn-b-PNEUMO_SEPTHICHE	Retinol	Inverse variance weighted (multiplicative random effects)	7	0.354882	0.40987	0.386577	finn-b-PNEUMO_SEPTHICHE	Pneumococcal_septichemia	1	0.923825
GCUO1A	finn-b-POLLENALLERG	Pollen allergy || id:finn-b-POLLENALLERG	Retinol	Inverse variance weighted (multiplicative random effects)	7	0.03559	0.149724	0.812111	finn-b-POLLENALLERG	Pollen_allergy	1	0.982958
fvuDOB	finn-b-POLYCYTVERA	Polycythaemia vera || id:finn-b-POLYCYTVERA	Retinol	Inverse variance weighted (multiplicative random effects)	7	0.0317419	0.621927	0.959295	finn-b-POLYCYTVERA	Polycythaemia_vera	1	0.997018
OoaQmJ	finn-b-PRIM_COXARTHROSIS	Primary coxarthrosis, bilateral || id:finn-b-PRIM_COXARTHROSIS	Retinol	Inverse variance weighted (multiplicative random effects)	7	0.0968105	0.112252	0.388444	finn-b-PRIM_COXARTHROSIS	Primary_coxarthrosis,_bilateral	1	0.923825
3ZPaoe	finn-b-PRIM_KNEEARTHROSIS	Primary gonarthrosis, bilateral || id:finn-b-PRIM_KNEEARTHROSIS	Retinol	Inverse variance weighted (multiplicative random effects)	7	0.0738566	0.0861711	0.391394	finn-b-PRIM_KNEEARTHROSIS	Primary_gonarthrosis,_bilateral	1	0.923825
CJfzES	finn-b-PSOR_ARTHR_OTH	Other psoriatic arthropathies || id:finn-b-PSOR_ARTHR_OTH	Retinol	Inverse variance weighted (multiplicative random effects)	7	0.266444	0.236022	0.258941	finn-b-PSOR_ARTHR_OTH	Other_psoriatic_arthropathies	1	0.875131
NwqIPP	finn-b-PSOR_ENTE_ARTHR	Psoriatic and enteropathic arthropathies || id:finn-b-PSOR_ENTE_ARTHR	Retinol	Inverse variance weighted (multiplicative random effects)	7	0.222756	0.206508	0.280731	finn-b-PSOR_ENTE_ARTHR	Psoriatic_and_enteropathic_arthropathies	1	0.887872
WykerC	finn-b-PSORI_STRICT	Psoriasis (vulgaris), strict definition || id:finn-b-PSORI_STRICT	Retinol	Inverse variance weighted (multiplicative random effects)	7	-0.013069	0.465225	0.977589	finn-b-PSORI_STRICT	Psoriasis_(vulgaris),_strict_definition	1	0.998402
ssV3xz	finn-b-PULM_INFECTIONS	COPD/asthma/ILD related infections || id:finn-b-PULM_INFECTIONS	Retinol	Inverse variance weighted (multiplicative random effects)	7	0.0295112	0.0421916	0.484266	finn-b-PULM_INFECTIONS	COPD/asthma/ILD_related_infections	1	0.944691
PjIw71	finn-b-PULM_PNEUMONIA_SEPSIS	COPD/asthma/ILD related pneumonia or pneumonia derived septichaemia || id:finn-b-PULM_PNEUMONIA_SEPSIS	Retinol	Inverse variance weighted (multiplicative random effects)	7	0.0451943	0.0552221	0.413124	finn-b-PULM_PNEUMONIA_SEPSIS	COPD/asthma/ILD_related_pneumonia_or_pneumonia_derived_septichaemia	1	0.928984
ipzhaj	finn-b-Q17_ANKYLOGLOSSIA	Ankyloglossia || id:finn-b-Q17_ANKYLOGLOSSIA	Retinol	Inverse variance weighted (multiplicative random effects)	7	-0.0375335	0.487571	0.938639	finn-b-Q17_ANKYLOGLOSSIA	Ankyloglossia	1	0.995517
rebzPD	finn-b-Q17_CHEFT_HARD_PALATE_NOS	Cheft hard palate NOS || id:finn-b-Q17_CHEFT_HARD_PALATE_NOS	Retinol	Inverse variance weighted (multiplicative random effects)	7	0.511293	0.44376	0.249246	finn-b-Q17_CHEFT_HARD_PALATE_NOS	Cheft_hard_palate_NOS	1	0.867489
L8mR7m	finn-b-Q17_CHROMOSOMAL_ABNORMALITI_NOT_ELSEW_CLASSIFIED	Chromosomal abnormalities, not elsewhere classified || id:finn-b-Q17_CHROMOSOMAL_ABNORMALITI_NOT_ELSEW_CLASSIFIED	Retinol	Inverse variance weighted (multiplicative random effects)	7	-0.0413955	0.410978	0.919769	finn-b-Q17_CHROMOSOMAL_ABNORMALITI_NOT_ELSEW_CLASSIFIED	Chromosomal_abnormalities,_not_elsewhere_classified	1	0.995091
Ckd0BN	finn-b-Q17_CL_AND_CLP	CL and CLP || id:finn-b-Q17_CL_AND_CLP	Retinol	Inverse variance weighted (multiplicative random effects)	7	-0.225809	0.408178	0.580117	finn-b-Q17_CL_AND_CLP	CL_and_CLP	1	0.96282
WFPAIF	finn-b-Q17_CLEFT_AND_CARIES	Clefts and caries || id:finn-b-Q17_CLEFT_AND_CARIES	Retinol	Inverse variance weighted (multiplicative random effects)	7	-0.231009	0.0710659	0.00115147	finn-b-Q17_CLEFT_AND_CARIES	Clefts_and_caries	1	0.0695913
AXJw5a	finn-b-Q17_CLEFT_HARD_PALATE_W_CLEFT_LIP_UNILA	Cleft hard palate with cleft lip, unilateral || id:finn-b-Q17_CLEFT_HARD_PALATE_W_CLEFT_LIP_UNILA	Retinol	Inverse variance weighted (multiplicative random effects)	7	0.240297	0.37078	0.516931	finn-b-Q17_CLEFT_HARD_PALATE_W_CLEFT_LIP_UNILA	Cleft_hard_palate_with_cleft_lip,_unilateral	1	0.952943
1VWhKs	finn-b-Q17_CLEFT_LIP_CLEFT_PALATE	Cleft lip and cleft palate || id:finn-b-Q17_CLEFT_LIP_CLEFT_PALATE	Retinol	Inverse variance weighted (multiplicative random effects)	7	0.0766228	0.526882	0.884374	finn-b-Q17_CLEFT_LIP_CLEFT_PALATE	Cleft_lip_and_cleft_palate	1	0.991671
NKebVv	finn-b-Q17_CLEFT_PALATE	Cleft palate || id:finn-b-Q17_CLEFT_PALATE	Retinol	Inverse variance weighted (multiplicative random effects)	7	0.285213	0.580677	0.623304	finn-b-Q17_CLEFT_PALATE	Cleft_palate	1	0.963927
QfbkmE	finn-b-Q17_CONGEN_DEFORMITI_FEET	Congenital deformities of feet || id:finn-b-Q17_CONGEN_DEFORMITI_FEET	Retinol	Inverse variance weighted (multiplicative random effects)	7	-0.848051	0.187081	5.81319e-06	finn-b-Q17_CONGEN_DEFORMITI_FEET	Congenital_deformities_of_feet	0.10294	0.00158369
sBsLma	finn-b-Q17_CONGEN_DEFORMITI_HIP	Congenital deformities of hip || id:finn-b-Q17_CONGEN_DEFORMITI_HIP	Retinol	Inverse variance weighted (multiplicative random effects)	7	-0.470362	0.316076	0.136717	finn-b-Q17_CONGEN_DEFORMITI_HIP	Congenital_deformities_of_hip	1	0.769509
KrXDJl	finn-b-Q17_CONGEN_MALFO_ANTER_SEGMENT_EYE	Congenital malformations of anterior segment of eye || id:finn-b-Q17_CONGEN_MALFO_ANTER_SEGMENT_EYE	Retinol	Inverse variance weighted (multiplicative random effects)	7	0.0589849	0.452385	0.896261	finn-b-Q17_CONGEN_MALFO_ANTER_SEGMENT_EYE	Congenital_malformations_of_anterior_segment_of_eye	1	0.993971
1nWDwV	finn-b-Q17_CONGEN_MALFO_AORTIC_MITRAL_VALVES	Congenital malformations of aortic and mitral valves || id:finn-b-Q17_CONGEN_MALFO_AORTIC_MITRAL_VALVES	Retinol	Inverse variance weighted (multiplicative random effects)	7	0.434634	0.216414	0.0446067	finn-b-Q17_CONGEN_MALFO_AORTIC_MITRAL_VALVES	Congenital_malformations_of_aortic_and_mitral_valves	1	0.519327
ACWjZW	finn-b-Q17_CONGEN_MALFO_BREAST	Congenital malformations of breast || id:finn-b-Q17_CONGEN_MALFO_BREAST	Retinol	Inverse variance weighted (multiplicative random effects)	7	0.268598	0.546443	0.623045	finn-b-Q17_CONGEN_MALFO_BREAST	Congenital_malformations_of_breast	1	0.963908
k4R976	finn-b-Q17_CONGEN_MALFO_CARDIAC_CHAMB_CONNECTIO	Congenital malformations of cardiac chambers and connections || id:finn-b-Q17_CONGEN_MALFO_CARDIAC_CHAMB_CONNECTIO	Retinol	Inverse variance weighted (multiplicative random effects)	7	0.726629	0.657183	0.268869	finn-b-Q17_CONGEN_MALFO_CARDIAC_CHAMB_CONNECTIO	Congenital_malformations_of_cardiac_chambers_and_connections	1	0.882201
qY4WWq	finn-b-Q17_CONGEN_MALFO_CARDIAC_SEPTA	Congenital malformations of cardiac septa || id:finn-b-Q17_CONGEN_MALFO_CARDIAC_SEPTA	Retinol	Inverse variance weighted (multiplicative random effects)	7	0.314224	0.191752	0.101276	finn-b-Q17_CONGEN_MALFO_CARDIAC_SEPTA	Congenital_malformations_of_cardiac_septa	1	0.695914
xCCsGQ	finn-b-Q17_CONGEN_MALFO_CIRCULATO_SYSTEM	Congenital malformations of the circulatory system || id:finn-b-Q17_CONGEN_MALFO_CIRCULATO_SYSTEM	Retinol	Inverse variance weighted (multiplicative random effects)	7	0.267559	0.145036	0.0650705	finn-b-Q17_CONGEN_MALFO_CIRCULATO_SYSTEM	Congenital_malformations_of_the_circulatory_system	1	0.604671
f8CIgg	finn-b-Q17_CONGEN_MALFO_DEFORMAT_MUSCULOS_SYSTEM	Congenital malformations and deformations of the musculoskeletal system || id:finn-b-Q17_CONGEN_MALFO_DEFORMAT_MUSCULOS_SYSTEM	Retinol	Inverse variance weighted (multiplicative random effects)	7	-0.199944	0.108996	0.0665921	finn-b-Q17_CONGEN_MALFO_DEFORMAT_MUSCULOS_SYSTEM	Congenital_malformations_and_deformations_of_the_musculoskeletal_system	1	0.609727
fPLYaQ	finn-b-Q17_CONGEN_MALFO_EYE_EAR_FACE_NECK	Congenital malformations of eye, ear, face and neck || id:finn-b-Q17_CONGEN_MALFO_EYE_EAR_FACE_NECK	Retinol	Inverse variance weighted (multiplicative random effects)	7	0.112205	0.243383	0.644783	finn-b-Q17_CONGEN_MALFO_EYE_EAR_FACE_NECK	Congenital_malformations_of_eye,_ear,_face_and_neck	1	0.966626
UseXoh	finn-b-Q17_CONGEN_MALFO_EYELID_LACRIMAL_APPARA_ORBIT	Congenital malformations of eyelid, lacrimal apparatus and orbit || id:finn-b-Q17_CONGEN_MALFO_EYELID_LACRIMAL_APPARA_ORBIT	Retinol	Inverse variance weighted (multiplicative random effects)	7	0.232892	0.725685	0.748265	finn-b-Q17_CONGEN_MALFO_EYELID_LACRIMAL_APPARA_ORBIT	Congenital_malformations_of_eyelid,_lacrimal_apparatus_and_orbit	1	0.979199
bAetBM	finn-b-Q17_CONGEN_MALFO_GALLB_BILE_DUCTS_LIVER	Congenital malformations of gallbladder, bile ducts and liver || id:finn-b-Q17_CONGEN_MALFO_GALLB_BILE_DUCTS_LIVER	Retinol	Inverse variance weighted (multiplicative random effects)	7	0.106071	0.869166	0.902869	finn-b-Q17_CONGEN_MALFO_GALLB_BILE_DUCTS_LIVER	Congenital_malformations_of_gallbladder,_bile_ducts_and_liver	1	0.993971
4oCU27	finn-b-Q17_CONGEN_MALFO_GENITAL_ORGANS	Congenital malformations of genital organs || id:finn-b-Q17_CONGEN_MALFO_GENITAL_ORGANS	Retinol	Inverse variance weighted (multiplicative random effects)	7	-0.197158	0.186	0.28915	finn-b-Q17_CONGEN_MALFO_GENITAL_ORGANS	Congenital_malformations_of_genital_organs	1	0.8921
9WJ5Uh	finn-b-Q17_CONGEN_MALFO_GREAT_ARTERIES	Congenital malformations of great arteries || id:finn-b-Q17_CONGEN_MALFO_GREAT_ARTERIES	Retinol	Inverse variance weighted (multiplicative random effects)	7	0.772678	0.263107	0.00331677	finn-b-Q17_CONGEN_MALFO_GREAT_ARTERIES	Congenital_malformations_of_great_arteries	1	0.138522
iyU93p	finn-b-Q17_CONGEN_MALFO_MUSCULOS_SYSTEM_NOT_ELSEW_CLASSIFIED	Congenital malformations of the musculoskeletal system, not elsewhere classified || id:finn-b-Q17_CONGEN_MALFO_MUSCULOS_SYSTEM_NOT_ELSEW_CLASSIFIED	Retinol	Inverse variance weighted (multiplicative random effects)	7	-0.705338	0.6616	0.286374	finn-b-Q17_CONGEN_MALFO_MUSCULOS_SYSTEM_NOT_ELSEW_CLASSIFIED	Congenital_malformations_of_the_musculoskeletal_system,_not_elsewhere_classified	1	0.890709
BfEpvw	finn-b-Q17_CONGEN_MALFO_NERVOUS_SYSTEM	Congenital malformations of the nervous system || id:finn-b-Q17_CONGEN_MALFO_NERVOUS_SYSTEM	Retinol	Inverse variance weighted (multiplicative random effects)	7	-0.340115	0.715302	0.634441	finn-b-Q17_CONGEN_MALFO_NERVOUS_SYSTEM	Congenital_malformations_of_the_nervous_system	1	0.965115
68eax9	finn-b-Q17_CONGEN_MALFO_OVARIES_FALLOP_TUBES_BROAD_LIGAM	Congenital malformations of ovaries, fallopian tubes and broad ligaments || id:finn-b-Q17_CONGEN_MALFO_OVARIES_FALLOP_TUBES_BROAD_LIGAM	Retinol	Inverse variance weighted (multiplicative random effects)	7	-0.00962414	0.279375	0.972519	finn-b-Q17_CONGEN_MALFO_OVARIES_FALLOP_TUBES_BROAD_LIGAM	Congenital_malformations_of_ovaries,_fallopian_tubes_and_broad_ligaments	1	0.998219
g33jmg	finn-b-Q17_CONGEN_MALFO_PULMONARY_TRICU_VALVES	Congenital malformations of pulmonary and tricuspid valves || id:finn-b-Q17_CONGEN_MALFO_PULMONARY_TRICU_VALVES	Retinol	Inverse variance weighted (multiplicative random effects)	7	0.562526	0.597218	0.346238	finn-b-Q17_CONGEN_MALFO_PULMONARY_TRICU_VALVES	Congenital_malformations_of_pulmonary_and_tricuspid_valves	1	0.914246
TGElGe	finn-b-Q17_CONGEN_MALFO_RESPI_SYSTEM	Congenital malformations of the respiratory system || id:finn-b-Q17_CONGEN_MALFO_RESPI_SYSTEM	Retinol	Inverse variance weighted (multiplicative random effects)	7	0.620299	0.850993	0.466055	finn-b-Q17_CONGEN_MALFO_RESPI_SYSTEM	Congenital_malformations_of_the_respiratory_system	1	0.941007
aaWVu5	finn-b-Q17_CONGEN_MALFO_SPINE_BONY_THORAX	Congenital malformations of spine and bony thorax || id:finn-b-Q17_CONGEN_MALFO_SPINE_BONY_THORAX	Retinol	Inverse variance weighted (multiplicative random effects)	7	0.387617	0.382147	0.310434	finn-b-Q17_CONGEN_MALFO_SPINE_BONY_THORAX	Congenital_malformations_of_spine_and_bony_thorax	1	0.901549
4JxUl3	finn-b-Q17_CONGEN_MALFO_TRACHEA_BRONCHUS	Congenital malformations of trachea and bronchus || id:finn-b-Q17_CONGEN_MALFO_TRACHEA_BRONCHUS	Retinol	Inverse variance weighted (multiplicative random effects)	7	0.860702	0.880734	0.328443	finn-b-Q17_CONGEN_MALFO_TRACHEA_BRONCHUS	Congenital_malformations_of_trachea_and_bronchus	1	0.909298
sZxO3N	finn-b-Q17_CONGEN_MALFO_URINARY_SYSTEM	Congenital malformations of the urinary system || id:finn-b-Q17_CONGEN_MALFO_URINARY_SYSTEM	Retinol	Inverse variance weighted (multiplicative random effects)	7	-0.258763	0.245443	0.291759	finn-b-Q17_CONGEN_MALFO_URINARY_SYSTEM	Congenital_malformations_of_the_urinary_system	1	0.893613
okv7JU	finn-b-Q17_CONGEN_MALFO_UTERUS_CERVIX	Congenital malformations of uterus and cervix || id:finn-b-Q17_CONGEN_MALFO_UTERUS_CERVIX	Retinol	Inverse variance weighted (multiplicative random effects)	7	0.234824	0.541025	0.664263	finn-b-Q17_CONGEN_MALFO_UTERUS_CERVIX	Congenital_malformations_of_uterus_and_cervix	1	0.969406
0bVXnO	finn-b-Q17_CONGEN_MUSCULOS_DEFORMITI_HEAD_FACE_SPINE_CHEST	Congenital musculoskeletal deformities of head, face, spine and chest || id:finn-b-Q17_CONGEN_MUSCULOS_DEFORMITI_HEAD_FACE_SPINE_CHEST	Retinol	Inverse variance weighted (multiplicative random effects)	7	-0.181364	0.556908	0.744679	finn-b-Q17_CONGEN_MUSCULOS_DEFORMITI_HEAD_FACE_SPINE_CHEST	Congenital_musculoskeletal_deformities_of_head,_face,_spine_and_chest	1	0.978882
6wZZR1	finn-b-Q17_CONGEN_OBSTRUCTIVE_DEFECTS_RENAL_PELVIS_CONGEN_MALFO_URETER	Congenital obstructive defects of renal pelvis and congenital malformations of ureter || id:finn-b-Q17_CONGEN_OBSTRUCTIVE_DEFECTS_RENAL_PELVIS_CONGEN_MALFO_URETER	Retinol	Inverse variance weighted (multiplicative random effects)	7	-0.320543	0.294009	0.275604	finn-b-Q17_CONGEN_OBSTRUCTIVE_DEFECTS_RENAL_PELVIS_CONGEN_MALFO_URETER	Congenital_obstructive_defects_of_renal_pelvis_and_congenital_malformations_of_ureter	1	0.88645
Luzth1	finn-b-Q17_CRANIOSYNOSTOSIS	Craniosynostosis || id:finn-b-Q17_CRANIOSYNOSTOSIS	Retinol	Inverse variance weighted (multiplicative random effects)	7	-0.00666361	0.373344	0.98576	finn-b-Q17_CRANIOSYNOSTOSIS	Craniosynostosis	1	0.999132
Sjyozz	finn-b-Q17_CYSTIC_KIDNEY_DISEA	Cystic kidney disease || id:finn-b-Q17_CYSTIC_KIDNEY_DISEA	Retinol	Inverse variance weighted (multiplicative random effects)	7	-0.509704	0.272285	0.0612134	finn-b-Q17_CYSTIC_KIDNEY_DISEA	Cystic_kidney_disease	1	0.590396
M1k4iB	finn-b-Q17_EHLER_SYNDR	Ehlers-Danlos syndrome || id:finn-b-Q17_EHLER_SYNDR	Retinol	Inverse variance weighted (multiplicative random effects)	7	-1.8221	0.699669	0.00920799	finn-b-Q17_EHLER_SYNDR	Ehlers-Danlos_syndrome	1	0.252755
S1XnhF	finn-b-Q17_OTHER_CONGEN_MALFO_CIRCULATO_SYSTEM	Other congenital malformations of circulatory system || id:finn-b-Q17_OTHER_CONGEN_MALFO_CIRCULATO_SYSTEM	Retinol	Inverse variance weighted (multiplicative random effects)	7	0.165173	0.407525	0.685251	finn-b-Q17_OTHER_CONGEN_MALFO_CIRCULATO_SYSTEM	Other_congenital_malformations_of_circulatory_system	1	0.973301
OGv1ud	finn-b-Q17_OTHER_CONGEN_MALFO_DIGES_SYSTEM1	Other congenital malformations of the digestive system || id:finn-b-Q17_OTHER_CONGEN_MALFO_DIGES_SYSTEM1	Retinol	Inverse variance weighted (multiplicative random effects)	7	-0.117466	0.18671	0.529261	finn-b-Q17_OTHER_CONGEN_MALFO_DIGES_SYSTEM1	Other_congenital_malformations_of_the_digestive_system	1	0.954394
Tbm1Nv	finn-b-Q17_OTHER_CONGEN_MALFO_EAR	Other congenital malformations of ear || id:finn-b-Q17_OTHER_CONGEN_MALFO_EAR	Retinol	Inverse variance weighted (multiplicative random effects)	7	-0.110647	0.351557	0.752963	finn-b-Q17_OTHER_CONGEN_MALFO_EAR	Other_congenital_malformations_of_ear	1	0.979199
Wh7UgM	finn-b-Q17_OTHER_CONGEN_MALFO_FACE_NECK	Other congenital malformations of face and neck || id:finn-b-Q17_OTHER_CONGEN_MALFO_FACE_NECK	Retinol	Inverse variance weighted (multiplicative random effects)	7	0.453395	0.519647	0.382932	finn-b-Q17_OTHER_CONGEN_MALFO_FACE_NECK	Other_congenital_malformations_of_face_and_neck	1	0.923825
teaOJ9	finn-b-Q17_OTHER_CONGEN_MALFO_FEMALE_GENITALIA	Other congenital malformations of female genitalia || id:finn-b-Q17_OTHER_CONGEN_MALFO_FEMALE_GENITALIA	Retinol	Inverse variance weighted (multiplicative random effects)	7	-0.652212	0.601912	0.278556	finn-b-Q17_OTHER_CONGEN_MALFO_FEMALE_GENITALIA	Other_congenital_malformations_of_female_genitalia	1	0.887689
fxHrit	finn-b-Q17_OTHER_CONGEN_MALFO_HEART	Other congenital malformations of heart || id:finn-b-Q17_OTHER_CONGEN_MALFO_HEART	Retinol	Inverse variance weighted (multiplicative random effects)	7	0.65264	0.715952	0.361995	finn-b-Q17_OTHER_CONGEN_MALFO_HEART	Other_congenital_malformations_of_heart	1	0.919777
4PJJrs	finn-b-Q17_OTHER_CONGEN_MALFO_INTESTINE	Other congenital malformations of intestine || id:finn-b-Q17_OTHER_CONGEN_MALFO_INTESTINE	Retinol	Inverse variance weighted (multiplicative random effects)	7	0.128536	0.501737	0.797811	finn-b-Q17_OTHER_CONGEN_MALFO_INTESTINE	Other_congenital_malformations_of_intestine	1	0.981712
1Ckgr6	finn-b-Q17_OTHER_CONGEN_MALFO_LIMBS	Other congenital malformations of limb(s) || id:finn-b-Q17_OTHER_CONGEN_MALFO_LIMBS	Retinol	Inverse variance weighted (multiplicative random effects)	7	0.73893	0.831166	0.373988	finn-b-Q17_OTHER_CONGEN_MALFO_LIMBS	Other_congenital_malformations_of_limb(s)	1	0.921347
qOMjFm	finn-b-Q17_OTHER_CONGEN_MALFO_MALE_GENITAL_ORGANS	Other congenital malformations of male genital organs || id:finn-b-Q17_OTHER_CONGEN_MALFO_MALE_GENITAL_ORGANS	Retinol	Inverse variance weighted (multiplicative random effects)	7	-0.715858	0.721617	0.321188	finn-b-Q17_OTHER_CONGEN_MALFO_MALE_GENITAL_ORGANS	Other_congenital_malformations_of_male_genital_organs	1	0.905978
wnZdNb	finn-b-Q17_OTHER_CONGEN_MALFO	Other congenital malformations || id:finn-b-Q17_OTHER_CONGEN_MALFO	Retinol	Inverse variance weighted (multiplicative random effects)	7	0.126159	0.21845	0.563588	finn-b-Q17_OTHER_CONGEN_MALFO	Other_congenital_malformations	1	0.960893
9gISar	finn-b-Q17_OTHER_CONGEN_MALFO_NERVOUS_SYSTEM	Other congenital malformations of nervous system || id:finn-b-Q17_OTHER_CONGEN_MALFO_NERVOUS_SYSTEM	Retinol	Inverse variance weighted (multiplicative random effects)	7	0.0206415	1.47616	0.988843	finn-b-Q17_OTHER_CONGEN_MALFO_NERVOUS_SYSTEM	Other_congenital_malformations_of_nervous_system	1	0.999792
Xm8Vnu	finn-b-Q17_OTHER_CONGEN_MALFO_NOT_ELSEW_CLASSIFIED	Other congenital malformations, not elsewhere classified || id:finn-b-Q17_OTHER_CONGEN_MALFO_NOT_ELSEW_CLASSIFIED	Retinol	Inverse variance weighted (multiplicative random effects)	7	-1.11051	0.786941	0.158194	finn-b-Q17_OTHER_CONGEN_MALFO_NOT_ELSEW_CLASSIFIED	Other_congenital_malformations,_not_elsewhere_classified	1	0.798092
sYuk1z	finn-b-Q17_OTHER_CONGEN_MALFO_PERIP_VASCULAR_SYSTEM	Other congenital malformations of peripheral vascular system || id:finn-b-Q17_OTHER_CONGEN_MALFO_PERIP_VASCULAR_SYSTEM	Retinol	Inverse variance weighted (multiplicative random effects)	7	-0.864033	0.524346	0.0993877	finn-b-Q17_OTHER_CONGEN_MALFO_PERIP_VASCULAR_SYSTEM	Other_congenital_malformations_of_peripheral_vascular_system	1	0.692735
3jqJbG	finn-b-Q17_OTHER_CONGEN_MALFO_SKIN	Other congenital malformations of skin || id:finn-b-Q17_OTHER_CONGEN_MALFO_SKIN	Retinol	Inverse variance weighted (multiplicative random effects)	7	0.361453	0.303577	0.233792	finn-b-Q17_OTHER_CONGEN_MALFO_SKIN	Other_congenital_malformations_of_skin	1	0.858686
vUjvDp	finn-b-Q17_OTHER_CONGEN_MALFO_TONGUE_MOUTH_PHARYNX	Other congenital malformations of tongue, mouth and pharynx || id:finn-b-Q17_OTHER_CONGEN_MALFO_TONGUE_MOUTH_PHARYNX	Retinol	Inverse variance weighted (multiplicative random effects)	7	-0.420789	0.326157	0.197001	finn-b-Q17_OTHER_CONGEN_MALFO_TONGUE_MOUTH_PHARYNX	Other_congenital_malformations_of_tongue,_mouth_and_pharynx	1	0.828049
gHlXso	finn-b-Q17_OTHER_OSTEOCHONDROD	Other osteochondrodysplasias || id:finn-b-Q17_OTHER_OSTEOCHONDROD	Retinol	Inverse variance weighted (multiplicative random effects)	7	0.137818	1.11799	0.901891	finn-b-Q17_OTHER_OSTEOCHONDROD	Other_osteochondrodysplasias	1	0.993971
lCjS8P	finn-b-Q17_OTHER_SPECIFE_CONGEN_MALFO_SYNDR_AFFECTING_MULTIPLE_SYSTEMS	Other specified congenital malformation syndromes affecting multiple systems || id:finn-b-Q17_OTHER_SPECIFE_CONGEN_MALFO_SYNDR_AFFECTING_MULTIPLE_SYSTEMS	Retinol	Inverse variance weighted (multiplicative random effects)	7	-0.275707	0.453287	0.543028	finn-b-Q17_OTHER_SPECIFE_CONGEN_MALFO_SYNDR_AFFECTING_MULTIPLE_SYSTEMS	Other_specified_congenital_malformation_syndromes_affecting_multiple_systems	1	0.958217
mOYcj0	finn-b-Q17_PHAKOMATOSES_NOT_ELSEW_CLASSIFIED	Phakomatoses, not elsewhere classified || id:finn-b-Q17_PHAKOMATOSES_NOT_ELSEW_CLASSIFIED	Retinol	Inverse variance weighted (multiplicative random effects)	7	0.132629	0.611691	0.828346	finn-b-Q17_PHAKOMATOSES_NOT_ELSEW_CLASSIFIED	Phakomatoses,_not_elsewhere_classified	1	0.984552
tuJjzU	finn-b-Q17_UNDES_TESTICLE	Undescended testicle || id:finn-b-Q17_UNDES_TESTICLE	Retinol	Inverse variance weighted (multiplicative random effects)	7	-0.961052	0.431091	0.0257906	finn-b-Q17_UNDES_TESTICLE	Undescended_testicle	1	0.414811
XNXmzd	finn-b-R18_ABDOMI_PELVIC_PAIN	Abdominal and pelvic pain || id:finn-b-R18_ABDOMI_PELVIC_PAIN	Retinol	Inverse variance weighted (multiplicative random effects)	7	-0.0306931	0.0302376	0.310075	finn-b-R18_ABDOMI_PELVIC_PAIN	Abdominal_and_pelvic_pain	1	0.901549
q0aIrq	finn-b-R18_ABNORMAL_BLOOD_P_READI_WO_DIAGNOSIS	Abnormal blood-pressure reading, without diagnosis || id:finn-b-R18_ABNORMAL_BLOOD_P_READI_WO_DIAGNOSIS	Retinol	Inverse variance weighted (multiplicative random effects)	7	-0.2087	0.606219	0.730647	finn-b-R18_ABNORMAL_BLOOD_P_READI_WO_DIAGNOSIS	Abnormal_blood-pressure_reading,_without_diagnosis	1	0.978882
yQTvbX	finn-b-R18_ABNORMAL_FINDI_DIAGNOST_IMAGI_BREAST	Abnormal findings on diagnostic imaging of breast || id:finn-b-R18_ABNORMAL_FINDI_DIAGNOST_IMAGI_BREAST	Retinol	Inverse variance weighted (multiplicative random effects)	7	-0.269963	0.48232	0.575672	finn-b-R18_ABNORMAL_FINDI_DIAGNOST_IMAGI_BREAST	Abnormal_findings_on_diagnostic_imaging_of_breast	1	0.962152
NEROJn	finn-b-R18_ABNORMAL_FINDI_DIAGNOST_IMAGI_CENTRAL_NERVOUS_SYSTEM	Abnormal findings on diagnostic imaging of central nervous system || id:finn-b-R18_ABNORMAL_FINDI_DIAGNOST_IMAGI_CENTRAL_NERVOUS_SYSTEM	Retinol	Inverse variance weighted (multiplicative random effects)	7	0.364065	0.384686	0.343947	finn-b-R18_ABNORMAL_FINDI_DIAGNOST_IMAGI_CENTRAL_NERVOUS_SYSTEM	Abnormal_findings_on_diagnostic_imaging_of_central_nervous_system	1	0.914246
JHk4Xs	finn-b-R18_ABNORMAL_FINDI_DIAGNOST_IMAGI_FUNCTION_STUDI_WO_DIAGNOSIS	Abnormal findings on diagnostic imaging and in function studies, without diagnosis || id:finn-b-R18_ABNORMAL_FINDI_DIAGNOST_IMAGI_FUNCTION_STUDI_WO_DIAGNOSIS	Retinol	Inverse variance weighted (multiplicative random effects)	7	-0.0672971	0.0784804	0.391167	finn-b-R18_ABNORMAL_FINDI_DIAGNOST_IMAGI_FUNCTION_STUDI_WO_DIAGNOSIS	Abnormal_findings_on_diagnostic_imaging_and_in_function_studies,_without_diagnosis	1	0.923825
dqwMCy	finn-b-R18_ABNORMAL_FINDI_DIAGNOST_IMAGI_LUNG	Abnormal findings on diagnostic imaging of lung || id:finn-b-R18_ABNORMAL_FINDI_DIAGNOST_IMAGI_LUNG	Retinol	Inverse variance weighted (multiplicative random effects)	7	-0.0544675	0.119707	0.649104	finn-b-R18_ABNORMAL_FINDI_DIAGNOST_IMAGI_LUNG	Abnormal_findings_on_diagnostic_imaging_of_lung	1	0.966702
3vlJ4l	finn-b-R18_ABNORMAL_FINDI_DIAGNOST_IMAGI_OTHER_BODY_STRUCTURES	Abnormal findings on diagnostic imaging of other body structures || id:finn-b-R18_ABNORMAL_FINDI_DIAGNOST_IMAGI_OTHER_BODY_STRUCTURES	Retinol	Inverse variance weighted (multiplicative random effects)	7	-0.344087	0.170986	0.0441809	finn-b-R18_ABNORMAL_FINDI_DIAGNOST_IMAGI_OTHER_BODY_STRUCTURES	Abnormal_findings_on_diagnostic_imaging_of_other_body_structures	1	0.518966
fxJV8l	finn-b-R18_ABNORMAL_FINDI_EXAMI_BLOOD_WO_DIAGNOSIS	Abnormal findings on examination of blood, without diagnosis || id:finn-b-R18_ABNORMAL_FINDI_EXAMI_BLOOD_WO_DIAGNOSIS	Retinol	Inverse variance weighted (multiplicative random effects)	7	0.135448	0.0492771	0.00598328	finn-b-R18_ABNORMAL_FINDI_EXAMI_BLOOD_WO_DIAGNOSIS	Abnormal_findings_on_examination_of_blood,_without_diagnosis	1	0.196167
Arw87A	finn-b-R18_ABNORMAL_FINDI_EXAMI_OTHER_BODY_FLUIDS_SUBST_TISSU_WO_DIAGNOSIS	Abnormal findings on examination of other body fluids, substances and tissues, without diagnosis || id:finn-b-R18_ABNORMAL_FINDI_EXAMI_OTHER_BODY_FLUIDS_SUBST_TISSU_WO_DIAGNOSIS	Retinol	Inverse variance weighted (multiplicative random effects)	7	0.0387313	0.0820907	0.637062	finn-b-R18_ABNORMAL_FINDI_EXAMI_OTHER_BODY_FLUIDS_SUBST_TISSU_WO_DIAGNOSIS	Abnormal_findings_on_examination_of_other_body_fluids,_substances_and_tissues,_without_diagnosis	1	0.965115
dfol2N	finn-b-R18_ABNORMAL_FINDI_EXAMI_URINE_WO_DIAGNOSIS	Abnormal findings on examination of urine, without diagnosis || id:finn-b-R18_ABNORMAL_FINDI_EXAMI_URINE_WO_DIAGNOSIS	Retinol	Inverse variance weighted (multiplicative random effects)	7	0.163465	0.353715	0.643983	finn-b-R18_ABNORMAL_FINDI_EXAMI_URINE_WO_DIAGNOSIS	Abnormal_findings_on_examination_of_urine,_without_diagnosis	1	0.966626
S8kFG0	finn-b-R18_ABNORMAL_FINDI_NIPPLE_DISCH_SYNOVIAL_FLUID_WOUND_SECRE	Abnormal findings in nipple discharge synovial fluid wound secretions || id:finn-b-R18_ABNORMAL_FINDI_NIPPLE_DISCH_SYNOVIAL_FLUID_WOUND_SECRE	Retinol	Inverse variance weighted (multiplicative random effects)	7	-0.45563	0.365556	0.212617	finn-b-R18_ABNORMAL_FINDI_NIPPLE_DISCH_SYNOVIAL_FLUID_WOUND_SECRE	Abnormal_findings_in_nipple_discharge_synovial_fluid_wound_secretions	1	0.843985
E3r4jH	finn-b-R18_ABNORMAL_FINDI_SECRE_SMEARS_CERVIX_UTERI_VAGINA_VULVA	Abnormal findings in secretions and smears from cervix uteri vagina vulva || id:finn-b-R18_ABNORMAL_FINDI_SECRE_SMEARS_CERVIX_UTERI_VAGINA_VULVA	Retinol	Inverse variance weighted (multiplicative random effects)	7	0.0914612	0.0794833	0.249857	finn-b-R18_ABNORMAL_FINDI_SECRE_SMEARS_CERVIX_UTERI_VAGINA_VULVA	Abnormal_findings_in_secretions_and_smears_from_cervix_uteri_vagina_vulva	1	0.8675
S0sLSS	finn-b-R18_ABNORMAL_INVOLU_MOVEM	Abnormal involuntary movements || id:finn-b-R18_ABNORMAL_INVOLU_MOVEM	Retinol	Inverse variance weighted (multiplicative random effects)	7	-0.224493	0.194533	0.248496	finn-b-R18_ABNORMAL_INVOLU_MOVEM	Abnormal_involuntary_movements	1	0.867489
3RpwLu	finn-b-R18_ABNORMALITI_BREAT	Abnormalities of breathing || id:finn-b-R18_ABNORMALITI_BREAT	Retinol	Inverse variance weighted (multiplicative random effects)	7	0.00727645	0.0788254	0.926451	finn-b-R18_ABNORMALITI_BREAT	Abnormalities_of_breathing	1	0.995091
PBH0hn	finn-b-R18_ABNORMALITI_GAIT_MOBIL	Abnormalities of gait and mobility || id:finn-b-R18_ABNORMALITI_GAIT_MOBIL	Retinol	Inverse variance weighted (multiplicative random effects)	7	0.0946508	0.181137	0.601297	finn-b-R18_ABNORMALITI_GAIT_MOBIL	Abnormalities_of_gait_and_mobility	1	0.96282
qpqn93	finn-b-R18_ABNORMALITI_HEART_BEAT	Abnormalities of heart beat || id:finn-b-R18_ABNORMALITI_HEART_BEAT	Retinol	Inverse variance weighted (multiplicative random effects)	7	0.0905943	0.0821736	0.270255	finn-b-R18_ABNORMALITI_HEART_BEAT	Abnormalities_of_heart_beat	1	0.882201
2BYxwG	finn-b-R18_ABNORMAL_RESULTS_FUNCTION_STUDI	Abnormal results of function studies || id:finn-b-R18_ABNORMAL_RESULTS_FUNCTION_STUDI	Retinol	Inverse variance weighted (multiplicative random effects)	7	0.240442	0.190237	0.206263	finn-b-R18_ABNORMAL_RESULTS_FUNCTION_STUDI	Abnormal_results_of_function_studies	1	0.838282
wlUa5S	finn-b-R18_ABNORMAL_SERUM_ENZYME_LEVELS	Abnormal serum enzyme levels || id:finn-b-R18_ABNORMAL_SERUM_ENZYME_LEVELS	Retinol	Inverse variance weighted (multiplicative random effects)	7	0.108427	0.0862988	0.208966	finn-b-R18_ABNORMAL_SERUM_ENZYME_LEVELS	Abnormal_serum_enzyme_levels	1	0.842115
WVv6OB	finn-b-R18_ABNORMAL_SPERMATOZ	Abnormal spermatozoa || id:finn-b-R18_ABNORMAL_SPERMATOZ	Retinol	Inverse variance weighted (multiplicative random effects)	7	-0.283822	0.208167	0.172745	finn-b-R18_ABNORMAL_SPERMATOZ	Abnormal_spermatozoa	1	0.810955
II02Iv	finn-b-R18_ABNORMAL_WEIGHT_LOSS	Abnormal weight loss || id:finn-b-R18_ABNORMAL_WEIGHT_LOSS	Retinol	Inverse variance weighted (multiplicative random effects)	7	-0.0528308	0.141096	0.708084	finn-b-R18_ABNORMAL_WEIGHT_LOSS	Abnormal_weight_loss	1	0.978882
HHwpNF	finn-b-R18_ANOREXIA	Anorexia || id:finn-b-R18_ANOREXIA	Retinol	Inverse variance weighted (multiplicative random effects)	7	0.0856688	0.357681	0.810709	finn-b-R18_ANOREXIA	Anorexia	1	0.982958
he8023	finn-b-R18_ANURIA_OLIGU	Anuria and oliguria || id:finn-b-R18_ANURIA_OLIGU	Retinol	Inverse variance weighted (multiplicative random effects)	7	-1.17882	0.833511	0.157278	finn-b-R18_ANURIA_OLIGU	Anuria_and_oliguria	1	0.796419
6DkfcS	finn-b-R18_ASCITES	Ascites || id:finn-b-R18_ASCITES	Retinol	Inverse variance weighted (multiplicative random effects)	7	-0.381139	0.273912	0.164084	finn-b-R18_ASCITES	Ascites	1	0.803575
UzueOf	finn-b-R18_CARDIAC_MURMU_OTHER_CARDIAC_SOUNDS	Cardiac murmurs and other cardiac sounds || id:finn-b-R18_CARDIAC_MURMU_OTHER_CARDIAC_SOUNDS	Retinol	Inverse variance weighted (multiplicative random effects)	7	0.471014	0.145446	0.001202	finn-b-R18_CARDIAC_MURMU_OTHER_CARDIAC_SOUNDS	Cardiac_murmurs_and_other_cardiac_sounds	1	0.0707143
O3dqfP	finn-b-R18_CONVU_NOT_ELSEW_CLASSIFIED	Convulsions, not elsewhere classified || id:finn-b-R18_CONVU_NOT_ELSEW_CLASSIFIED	Retinol	Inverse variance weighted (multiplicative random effects)	7	0.0218139	0.122227	0.858353	finn-b-R18_CONVU_NOT_ELSEW_CLASSIFIED	Convulsions,_not_elsewhere_classified	1	0.987103
jD4S4O	finn-b-R18_COUGH	Cough || id:finn-b-R18_COUGH	Retinol	Inverse variance weighted (multiplicative random effects)	7	-0.00727037	0.0311743	0.815593	finn-b-R18_COUGH	Cough	1	0.983012
ca3wRA	finn-b-R18_CRAMP_SPASM	Cramp and spasm || id:finn-b-R18_CRAMP_SPASM	Retinol	Inverse variance weighted (multiplicative random effects)	7	-0.640932	0.29585	0.0302801	finn-b-R18_CRAMP_SPASM	Cramp_and_spasm	1	0.446462
5rrG60	finn-b-R18_DISTU_SKIN_SENSA	Disturbances of skin sensation || id:finn-b-R18_DISTU_SKIN_SENSA	Retinol	Inverse variance weighted (multiplicative random effects)	7	-0.111493	0.105299	0.28968	finn-b-R18_DISTU_SKIN_SENSA	Disturbances_of_skin_sensation	1	0.8921
IIlg6B	finn-b-R18_DISTU_SMELL_TASTE	Disturbances of smell and taste || id:finn-b-R18_DISTU_SMELL_TASTE	Retinol	Inverse variance weighted (multiplicative random effects)	7	-0.00376995	0.504036	0.994032	finn-b-R18_DISTU_SMELL_TASTE	Disturbances_of_smell_and_taste	1	0.999792
O9iMeq	finn-b-R18_DIZZI_GIDDI	Dizziness and giddiness || id:finn-b-R18_DIZZI_GIDDI	Retinol	Inverse variance weighted (multiplicative random effects)	7	0.0520203	0.0335872	0.121426	finn-b-R18_DIZZI_GIDDI	Dizziness_and_giddiness	1	0.735619
tP5EZF	finn-b-R18_DYSPHAGIA	Dysphagia || id:finn-b-R18_DYSPHAGIA	Retinol	Inverse variance weighted (multiplicative random effects)	7	-0.246287	0.106895	0.0212216	finn-b-R18_DYSPHAGIA	Dysphagia	1	0.379746
AKAjNF	finn-b-R18_DYSPNOEA	Dyspnoea || id:finn-b-R18_DYSPNOEA	Retinol	Inverse variance weighted (multiplicative random effects)	7	-0.00625562	0.0805128	0.938069	finn-b-R18_DYSPNOEA	Dyspnoea	1	0.995517
Y12lnF	finn-b-R18_ELEVATED_BLOOD_GLUCOSE_LEVEL	Elevated blood glucose level || id:finn-b-R18_ELEVATED_BLOOD_GLUCOSE_LEVEL	Retinol	Inverse variance weighted (multiplicative random effects)	7	-0.00514055	0.179837	0.977196	finn-b-R18_ELEVATED_BLOOD_GLUCOSE_LEVEL	Elevated_blood_glucose_level	1	0.998362
VCyqFu	finn-b-R18_ELEVATED_ERYTHROCYTE_SEDIM_RATE_ABNORMALITY_PLASMA_VISCO	Elevated erythrocyte sedimentation rate and abnormality of plasma viscosity || id:finn-b-R18_ELEVATED_ERYTHROCYTE_SEDIM_RATE_ABNORMALITY_PLASMA_VISCO	Retinol	Inverse variance weighted (multiplicative random effects)	7	0.194292	0.141247	0.168962	finn-b-R18_ELEVATED_ERYTHROCYTE_SEDIM_RATE_ABNORMALITY_PLASMA_VISCO	Elevated_erythrocyte_sedimentation_rate_and_abnormality_of_plasma_viscosity	1	0.807692
88yz8X	finn-b-R18_ENLARGED_LYMPH_NODES	Enlarged lymph nodes || id:finn-b-R18_ENLARGED_LYMPH_NODES	Retinol	Inverse variance weighted (multiplicative random effects)	7	-0.273693	0.150127	0.0682912	finn-b-R18_ENLARGED_LYMPH_NODES	Enlarged_lymph_nodes	1	0.617138
OprkD9	finn-b-R18_FAECAL_INCONTINENCE	Faecal incontinence || id:finn-b-R18_FAECAL_INCONTINENCE	Retinol	Inverse variance weighted (multiplicative random effects)	7	-0.157563	0.201382	0.433976	finn-b-R18_FAECAL_INCONTINENCE	Faecal_incontinence	1	0.938436
SE1oO5	finn-b-R18_FASCICULATION	Fasciculation || id:finn-b-R18_FASCICULATION	Retinol	Inverse variance weighted (multiplicative random effects)	7	0.17278	0.600721	0.773636	finn-b-R18_FASCICULATION	Fasciculation	1	0.979199
6Ago8B	finn-b-R18_FEVER_OTHER_UNKNO_ORIGIN	Fever of other and unknown origin || id:finn-b-R18_FEVER_OTHER_UNKNO_ORIGIN	Retinol	Inverse variance weighted (multiplicative random effects)	7	0.113259	0.0657881	0.0851457	finn-b-R18_FEVER_OTHER_UNKNO_ORIGIN	Fever_of_other_and_unknown_origin	1	0.66863
0qJ5AS	finn-b-R18_FLATU_RELATED_CONDI	Flatulence and related conditions || id:finn-b-R18_FLATU_RELATED_CONDI	Retinol	Inverse variance weighted (multiplicative random effects)	7	-0.227228	0.477299	0.634024	finn-b-R18_FLATU_RELATED_CONDI	Flatulence_and_related_conditions	1	0.964959
HbskXE	finn-b-R18_GANGRENE_NOT_ELSEW_CLASSIFIED	Gangrene, not elsewhere classified || id:finn-b-R18_GANGRENE_NOT_ELSEW_CLASSIFIED	Retinol	Inverse variance weighted (multiplicative random effects)	7	0.0355543	0.552593	0.948699	finn-b-R18_GANGRENE_NOT_ELSEW_CLASSIFIED	Gangrene,_not_elsewhere_classified	1	0.995791
zW7AVP	finn-b-R18_GENERAL_SYMPTOMS_SIGNS	General symptoms and signs || id:finn-b-R18_GENERAL_SYMPTOMS_SIGNS	Retinol	Inverse variance weighted (multiplicative random effects)	7	-0.000971168	0.0649088	0.988062	finn-b-R18_GENERAL_SYMPTOMS_SIGNS	General_symptoms_and_signs	1	0.999792
yROrLJ	finn-b-R18_HAEMORRHAGE_NOT_ELSEW_CLASSIFIED	Haemorrhage, not elsewhere classified || id:finn-b-R18_HAEMORRHAGE_NOT_ELSEW_CLASSIFIED	Retinol	Inverse variance weighted (multiplicative random effects)	7	0.64247	0.445721	0.149467	finn-b-R18_HAEMORRHAGE_NOT_ELSEW_CLASSIFIED	Haemorrhage,_not_elsewhere_classified	1	0.787799
MvVBpR	finn-b-R18_HAEMORRHAGE_RESPI_PASSA	Haemorrhage from respiratory passages || id:finn-b-R18_HAEMORRHAGE_RESPI_PASSA	Retinol	Inverse variance weighted (multiplicative random effects)	7	0.0398167	0.10986	0.71703	finn-b-R18_HAEMORRHAGE_RESPI_PASSA	Haemorrhage_from_respiratory_passages	1	0.978882
FmdYBw	finn-b-R18_HEADACHE1	Headache || id:finn-b-R18_HEADACHE1	Retinol	Inverse variance weighted (multiplicative random effects)	7	0.0101998	0.098712	0.917702	finn-b-R18_HEADACHE1	Headache	1	0.994911
iwBK0b	finn-b-R18_HEARTBURN	Heartburn || id:finn-b-R18_HEARTBURN	Retinol	Inverse variance weighted (multiplicative random effects)	7	-0.447241	0.196769	0.0230306	finn-b-R18_HEARTBURN	Heartburn	1	0.397402
yTGeWQ	finn-b-R18_HEPATOM_SPLENO_NOT_ELSEW_CLASSIFIED	Hepatomegaly and splenomegaly, not elsewhere classified || id:finn-b-R18_HEPATOM_SPLENO_NOT_ELSEW_CLASSIFIED	Retinol	Inverse variance weighted (multiplicative random effects)	7	0.293408	0.59284	0.620657	finn-b-R18_HEPATOM_SPLENO_NOT_ELSEW_CLASSIFIED	Hepatomegaly_and_splenomegaly,_not_elsewhere_classified	1	0.963856
NJiQAS	finn-b-R18_HYPERHIDROSIS	Hyperhidrosis || id:finn-b-R18_HYPERHIDROSIS	Retinol	Inverse variance weighted (multiplicative random effects)	7	-0.0342758	0.37993	0.928116	finn-b-R18_HYPERHIDROSIS	Hyperhidrosis	1	0.995091
8QPpW1	finn-b-R18_ILL_D_UNKNO_CAUSES_MORTA	Ill-defined and unknown causes of mortality || id:finn-b-R18_ILL_D_UNKNO_CAUSES_MORTA	Retinol	Inverse variance weighted (multiplicative random effects)	7	0.0862965	0.3255	0.790917	finn-b-R18_ILL_D_UNKNO_CAUSES_MORTA	Ill-defined_and_unknown_causes_of_mortality	1	0.980235
Yb0w3t	finn-b-R18_ISOLATED_PROTEINU	Isolated proteinuria || id:finn-b-R18_ISOLATED_PROTEINU	Retinol	Inverse variance weighted (multiplicative random effects)	7	-0.0377446	0.344939	0.912866	finn-b-R18_ISOLATED_PROTEINU	Isolated_proteinuria	1	0.994842
hBl2U8	finn-b-R18_LACK_EXPEC_NORMAL_PHYSIO_DEVELOPMENT	Lack of expected normal physiological development || id:finn-b-R18_LACK_EXPEC_NORMAL_PHYSIO_DEVELOPMENT	Retinol	Inverse variance weighted (multiplicative random effects)	7	0.357682	0.46761	0.444322	finn-b-R18_LACK_EXPEC_NORMAL_PHYSIO_DEVELOPMENT	Lack_of_expected_normal_physiological_development	1	0.940019
NfdFAu	finn-b-R18_LOCALIZED_SWELL_MASS_LUMP_SKIN_SUBCU_TISSUE	Localized swelling, mass and lump of skin and subcutaneous tissue || id:finn-b-R18_LOCALIZED_SWELL_MASS_LUMP_SKIN_SUBCU_TISSUE	Retinol	Inverse variance weighted (multiplicative random effects)	7	-0.0895956	0.117949	0.447485	finn-b-R18_LOCALIZED_SWELL_MASS_LUMP_SKIN_SUBCU_TISSUE	Localized_swelling,_mass_and_lump_of_skin_and_subcutaneous_tissue	1	0.940019
Ks0Kdl	finn-b-R18_MALAI_FATIG	Malaise and fatigue || id:finn-b-R18_MALAI_FATIG	Retinol	Inverse variance weighted (multiplicative random effects)	7	-0.0236252	0.0713194	0.740449	finn-b-R18_MALAI_FATIG	Malaise_and_fatigue	1	0.978882
1ypmrQ	finn-b-R18_MOUTH_BREAT	Mouth breathing || id:finn-b-R18_MOUTH_BREAT	Retinol	Inverse variance weighted (multiplicative random effects)	7	-0.0470232	0.114055	0.680132	finn-b-R18_MOUTH_BREAT	Mouth_breathing	1	0.972466
Ccb1KE	finn-b-R18_NAUSEA_VOMITI	Nausea and vomiting || id:finn-b-R18_NAUSEA_VOMITI	Retinol	Inverse variance weighted (multiplicative random effects)	7	-0.190228	0.107506	0.0768179	finn-b-R18_NAUSEA_VOMITI	Nausea_and_vomiting	1	0.645058
5GWApU	finn-b-R18_OEDEMA_NOT_ELSEW_CLASSIFIED	Oedema, not elsewhere classified || id:finn-b-R18_OEDEMA_NOT_ELSEW_CLASSIFIED	Retinol	Inverse variance weighted (multiplicative random effects)	7	-0.233433	0.0735419	0.00150279	finn-b-R18_OEDEMA_NOT_ELSEW_CLASSIFIED	Oedema,_not_elsewhere_classified	1	0.0816299
JZfbTD	finn-b-R18_OTHER_ABNORMAL_FINDI_BLOOD_CHEMIS	Other abnormal findings of blood chemistry || id:finn-b-R18_OTHER_ABNORMAL_FINDI_BLOOD_CHEMIS	Retinol	Inverse variance weighted (multiplicative random effects)	7	0.314389	0.347741	0.365948	finn-b-R18_OTHER_ABNORMAL_FINDI_BLOOD_CHEMIS	Other_abnormal_findings_of_blood_chemistry	1	0.92108
Pm3x3y	finn-b-R18_OTHER_ABNORMAL_FINDI_URINE	Other abnormal findings in urine || id:finn-b-R18_OTHER_ABNORMAL_FINDI_URINE	Retinol	Inverse variance weighted (multiplicative random effects)	7	0.363488	0.5571	0.514102	finn-b-R18_OTHER_ABNORMAL_FINDI_URINE	Other_abnormal_findings_in_urine	1	0.952943
GKBYyf	finn-b-R18_OTHER_ABNORMAL_IMMUNOL_FINDI_SERUM	Other abnormal immunological findings in serum || id:finn-b-R18_OTHER_ABNORMAL_IMMUNOL_FINDI_SERUM	Retinol	Inverse variance weighted (multiplicative random effects)	7	0.242607	0.555916	0.662539	finn-b-R18_OTHER_ABNORMAL_IMMUNOL_FINDI_SERUM	Other_abnormal_immunological_findings_in_serum	1	0.968957
5LBKeD	finn-b-R18_OTHER_ABNORMALITI_PLASMA_PROTEINS	Other abnormalities of plasma proteins || id:finn-b-R18_OTHER_ABNORMALITI_PLASMA_PROTEINS	Retinol	Inverse variance weighted (multiplicative random effects)	7	0.701737	0.642091	0.27444	finn-b-R18_OTHER_ABNORMALITI_PLASMA_PROTEINS	Other_abnormalities_of_plasma_proteins	1	0.885626
yantmR	finn-b-R18_OTHER_GENERAL_SYMPTOMS_SIGNS	Other general symptoms and signs || id:finn-b-R18_OTHER_GENERAL_SYMPTOMS_SIGNS	Retinol	Inverse variance weighted (multiplicative random effects)	7	-0.680038	0.40213	0.0908197	finn-b-R18_OTHER_GENERAL_SYMPTOMS_SIGNS	Other_general_symptoms_and_signs	1	0.679473
fbiJ5V	finn-b-R18_OTHER_ILL_D_UNSPE_CAUSES_MORTA	Other ill-defined and unspecified causes of mortality || id:finn-b-R18_OTHER_ILL_D_UNSPE_CAUSES_MORTA	Retinol	Inverse variance weighted (multiplicative random effects)	7	0.0998754	0.440602	0.820673	finn-b-R18_OTHER_ILL_D_UNSPE_CAUSES_MORTA	Other_ill-defined_and_unspecified_causes_of_mortality	1	0.983935
6HxRJk	finn-b-R18_OTHER_LACK_COORD	Other lack of coordination || id:finn-b-R18_OTHER_LACK_COORD	Retinol	Inverse variance weighted (multiplicative random effects)	7	0.223603	0.459213	0.62631	finn-b-R18_OTHER_LACK_COORD	Other_lack_of_coordination	1	0.964129
a4YjmL	finn-b-R18_OTHER_SKIN_CHANG	Other skin changes || id:finn-b-R18_OTHER_SKIN_CHANG	Retinol	Inverse variance weighted (multiplicative random effects)	7	-0.0856507	0.0921472	0.352631	finn-b-R18_OTHER_SKIN_CHANG	Other_skin_changes	1	0.916831
DI4X8V	finn-b-R18_OTHER_SYMPTOMS_SIGNS_INVOLVI_CIRCULATO_RESPI_SYSTEMS	Other symptoms and signs involving the circulatory and respiratory systems || id:finn-b-R18_OTHER_SYMPTOMS_SIGNS_INVOLVI_CIRCULATO_RESPI_SYSTEMS	Retinol	Inverse variance weighted (multiplicative random effects)	7	-0.231193	0.253403	0.361585	finn-b-R18_OTHER_SYMPTOMS_SIGNS_INVOLVI_CIRCULATO_RESPI_SYSTEMS	Other_symptoms_and_signs_involving_the_circulatory_and_respiratory_systems	1	0.919777
ke08fP	finn-b-R18_OTHER_SYMPTOMS_SIGNS_INVOLVI_COGNITIVE_FUNCTIONS_AWARE	Other symptoms and signs involving cognitive functions and awareness || id:finn-b-R18_OTHER_SYMPTOMS_SIGNS_INVOLVI_COGNITIVE_FUNCTIONS_AWARE	Retinol	Inverse variance weighted (multiplicative random effects)	7	-0.0999349	0.0421531	0.0177516	finn-b-R18_OTHER_SYMPTOMS_SIGNS_INVOLVI_COGNITIVE_FUNCTIONS_AWARE	Other_symptoms_and_signs_involving_cognitive_functions_and_awareness	1	0.346993
uzAAum	finn-b-R18_OTHER_SYMPTOMS_SIGNS_INVOLVI_DIGES_SYSTEM_ABDOMEN	Other symptoms and signs involving the digestive system and abdomen || id:finn-b-R18_OTHER_SYMPTOMS_SIGNS_INVOLVI_DIGES_SYSTEM_ABDOMEN	Retinol	Inverse variance weighted (multiplicative random effects)	7	0.0879441	0.0691923	0.203726	finn-b-R18_OTHER_SYMPTOMS_SIGNS_INVOLVI_DIGES_SYSTEM_ABDOMEN	Other_symptoms_and_signs_involving_the_digestive_system_and_abdomen	1	0.835473
VoO7B2	finn-b-R18_OTHER_SYMPTOMS_SIGNS_INVOLVI_GENERAL_SENSA_PERCEP	Other symptoms and signs involving general sensations and perceptions || id:finn-b-R18_OTHER_SYMPTOMS_SIGNS_INVOLVI_GENERAL_SENSA_PERCEP	Retinol	Inverse variance weighted (multiplicative random effects)	7	-0.00146317	0.298168	0.996085	finn-b-R18_OTHER_SYMPTOMS_SIGNS_INVOLVI_GENERAL_SENSA_PERCEP	Other_symptoms_and_signs_involving_general_sensations_and_perceptions	1	0.999792
UE1NKn	finn-b-R18_OTHER_SYMPTOMS_SIGNS_INVOLVI_NERVOUS_MUSCULOS_SYSTEMS	Other symptoms and signs involving the nervous and musculoskeletal systems || id:finn-b-R18_OTHER_SYMPTOMS_SIGNS_INVOLVI_NERVOUS_MUSCULOS_SYSTEMS	Retinol	Inverse variance weighted (multiplicative random effects)	7	0.0369154	0.0882124	0.675594	finn-b-R18_OTHER_SYMPTOMS_SIGNS_INVOLVI_NERVOUS_MUSCULOS_SYSTEMS	Other_symptoms_and_signs_involving_the_nervous_and_musculoskeletal_systems	1	0.97236
N48iN5	finn-b-R18_OTHER_SYMPTOMS_SIGNS_INVOLVI_URINARY_SYSTEM	Other symptoms and signs involving the urinary system || id:finn-b-R18_OTHER_SYMPTOMS_SIGNS_INVOLVI_URINARY_SYSTEM	Retinol	Inverse variance weighted (multiplicative random effects)	7	-0.234923	0.213714	0.271664	finn-b-R18_OTHER_SYMPTOMS_SIGNS_INVOLVI_URINARY_SYSTEM	Other_symptoms_and_signs_involving_the_urinary_system	1	0.882967
RMNVUq	finn-b-R18_PAIN_ASSOCIATED_W_MICTU	Pain associated with micturition || id:finn-b-R18_PAIN_ASSOCIATED_W_MICTU	Retinol	Inverse variance weighted (multiplicative random effects)	7	-0.0649238	0.236431	0.783624	finn-b-R18_PAIN_ASSOCIATED_W_MICTU	Pain_associated_with_micturition	1	0.979199
nLR7S0	finn-b-R18_PAIN_NOT_ELSEW_CLASSIFIED	Pain, not elsewhere classified || id:finn-b-R18_PAIN_NOT_ELSEW_CLASSIFIED	Retinol	Inverse variance weighted (multiplicative random effects)	7	-0.110456	0.209918	0.598757	finn-b-R18_PAIN_NOT_ELSEW_CLASSIFIED	Pain,_not_elsewhere_classified	1	0.96282
GgjtS8	finn-b-R18_PAIN_THROAT_CHEST	Pain in throat and chest || id:finn-b-R18_PAIN_THROAT_CHEST	Retinol	Inverse variance weighted (multiplicative random effects)	7	-0.0334609	0.0579124	0.56341	finn-b-R18_PAIN_THROAT_CHEST	Pain_in_throat_and_chest	1	0.960893
Pq0ezY	finn-b-R18_POLYURIA	Polyuria || id:finn-b-R18_POLYURIA	Retinol	Inverse variance weighted (multiplicative random effects)	7	-0.0565582	0.170853	0.740618	finn-b-R18_POLYURIA	Polyuria	1	0.978882
C5sUcz	finn-b-R18_RASH_OTHER_NONSPECIFIC_SKIN_ERUPT	Rash and other nonspecific skin eruption || id:finn-b-R18_RASH_OTHER_NONSPECIFIC_SKIN_ERUPT	Retinol	Inverse variance weighted (multiplicative random effects)	7	0.657015	0.164524	6.51238e-05	finn-b-R18_RASH_OTHER_NONSPECIFIC_SKIN_ERUPT	Rash_and_other_nonspecific_skin_eruption	1	0.00994149
QIw1Cj	finn-b-R18_RETEN_URINE	Retention of urine || id:finn-b-R18_RETEN_URINE	Retinol	Inverse variance weighted (multiplicative random effects)	7	-0.101036	0.110047	0.35856	finn-b-R18_RETEN_URINE	Retention_of_urine	1	0.919268
yZdK7K	finn-b-R18_SENILITY	Senility || id:finn-b-R18_SENILITY	Retinol	Inverse variance weighted (multiplicative random effects)	7	-0.0171136	0.724681	0.981159	finn-b-R18_SENILITY	Senility	1	0.998677
yLu454	finn-b-R18_SHOCK_NOT_ELSEW_CLASSIFIED	Shock, not elsewhere classified || id:finn-b-R18_SHOCK_NOT_ELSEW_CLASSIFIED	Retinol	Inverse variance weighted (multiplicative random effects)	7	-0.227698	0.34759	0.512419	finn-b-R18_SHOCK_NOT_ELSEW_CLASSIFIED	Shock,_not_elsewhere_classified	1	0.952943
sDBHgC	finn-b-R18_SOMNOLENCE	Somnolence || id:finn-b-R18_SOMNOLENCE	Retinol	Inverse variance weighted (multiplicative random effects)	7	-0.884691	0.518296	0.0878368	finn-b-R18_SOMNOLENCE	Somnolence	1	0.675102
ywYrgh	finn-b-R18_SOMNO_STUPOR_COMA	Somnolence, stupor and coma || id:finn-b-R18_SOMNO_STUPOR_COMA	Retinol	Inverse variance weighted (multiplicative random effects)	7	0.10329	0.331427	0.755306	finn-b-R18_SOMNO_STUPOR_COMA	Somnolence,_stupor_and_coma	1	0.979199
aOOF1f	finn-b-R18_SPEECH_DISTU_NOT_ELSEW_CLASSIFIED	Speech disturbances, not elsewhere classified || id:finn-b-R18_SPEECH_DISTU_NOT_ELSEW_CLASSIFIED	Retinol	Inverse variance weighted (multiplicative random effects)	7	0.115226	0.30774	0.708088	finn-b-R18_SPEECH_DISTU_NOT_ELSEW_CLASSIFIED	Speech_disturbances,_not_elsewhere_classified	1	0.978882
7QIGAw	finn-b-R18_SYMPTOMS_SIGNS_CONCERNI_FOOD_FLUID_INTAKE	Symptoms and signs concerning food and fluid intake || id:finn-b-R18_SYMPTOMS_SIGNS_CONCERNI_FOOD_FLUID_INTAKE	Retinol	Inverse variance weighted (multiplicative random effects)	7	0.11997	0.105034	0.253369	finn-b-R18_SYMPTOMS_SIGNS_CONCERNI_FOOD_FLUID_INTAKE	Symptoms_and_signs_concerning_food_and_fluid_intake	1	0.869339
tDV316	finn-b-R18_SYMPTOMS_SIGNS_INVOLVI_APPEA_BEHVI	Symptoms and signs involving appearance and behaviour || id:finn-b-R18_SYMPTOMS_SIGNS_INVOLVI_APPEA_BEHVI	Retinol	Inverse variance weighted (multiplicative random effects)	7	1.42925	0.343028	3.092e-05	finn-b-R18_SYMPTOMS_SIGNS_INVOLVI_APPEA_BEHVI	Symptoms_and_signs_involving_appearance_and_behaviour	0.547531	0.00570345
JOQhEy	finn-b-R18_SYMPTOMS_SIGNS_INVOLVI_CIRCULATO_RESPI_SYSTEMS	Symptoms and signs involving the circulatory and respiratory systems || id:finn-b-R18_SYMPTOMS_SIGNS_INVOLVI_CIRCULATO_RESPI_SYSTEMS	Retinol	Inverse variance weighted (multiplicative random effects)	7	-0.0221184	0.0508344	0.663485	finn-b-R18_SYMPTOMS_SIGNS_INVOLVI_CIRCULATO_RESPI_SYSTEMS	Symptoms_and_signs_involving_the_circulatory_and_respiratory_systems	1	0.969143
e53bVA	finn-b-R18_SYMPTOMS_SIGNS_INVOLVI_COGNITION_PERCEP_EMOTIONAL_STATE_BEHVI	Symptoms and signs involving cognition, perception, emotional state and behaviour || id:finn-b-R18_SYMPTOMS_SIGNS_INVOLVI_COGNITION_PERCEP_EMOTIONAL_STATE_BEHVI	Retinol	Inverse variance weighted (multiplicative random effects)	7	0.0108437	0.0365888	0.766949	finn-b-R18_SYMPTOMS_SIGNS_INVOLVI_COGNITION_PERCEP_EMOTIONAL_STATE_BEHVI	Symptoms_and_signs_involving_cognition,_perception,_emotional_state_and_behaviour	1	0.979199
IXHiLw	finn-b-R18_SYMPTOMS_SIGNS_INVOLVI_DIGES_SYSTEM_ABDOMEN	Symptoms and signs involving the digestive system and abdomen || id:finn-b-R18_SYMPTOMS_SIGNS_INVOLVI_DIGES_SYSTEM_ABDOMEN	Retinol	Inverse variance weighted (multiplicative random effects)	7	-0.0516603	0.0237475	0.0296004	finn-b-R18_SYMPTOMS_SIGNS_INVOLVI_DIGES_SYSTEM_ABDOMEN	Symptoms_and_signs_involving_the_digestive_system_and_abdomen	1	0.441444
Sbvwfg	finn-b-R18_SYMPTOMS_SIGNS_INVOLVI_EMOTIONAL_STATE	Symptoms and signs involving emotional state || id:finn-b-R18_SYMPTOMS_SIGNS_INVOLVI_EMOTIONAL_STATE	Retinol	Inverse variance weighted (multiplicative random effects)	7	-0.284999	0.313942	0.36398	finn-b-R18_SYMPTOMS_SIGNS_INVOLVI_EMOTIONAL_STATE	Symptoms_and_signs_involving_emotional_state	1	0.920198
5VWfcu	finn-b-R18_SYMPTOMS_SIGNS_INVOLVI_NERVOUS_MUSCULOS_SYSTEMS	Symptoms and signs involving the nervous and musculoskeletal systems || id:finn-b-R18_SYMPTOMS_SIGNS_INVOLVI_NERVOUS_MUSCULOS_SYSTEMS	Retinol	Inverse variance weighted (multiplicative random effects)	7	-0.000668299	0.0579197	0.990794	finn-b-R18_SYMPTOMS_SIGNS_INVOLVI_NERVOUS_MUSCULOS_SYSTEMS	Symptoms_and_signs_involving_the_nervous_and_musculoskeletal_systems	1	0.999792
RyIxf3	finn-b-R18_SYMPTOMS_SIGNS_INVOLVI_SKIN_SUBCU_TISSUE	Symptoms and signs involving the skin and subcutaneous tissue || id:finn-b-R18_SYMPTOMS_SIGNS_INVOLVI_SKIN_SUBCU_TISSUE	Retinol	Inverse variance weighted (multiplicative random effects)	7	0.002957	0.071021	0.966789	finn-b-R18_SYMPTOMS_SIGNS_INVOLVI_SKIN_SUBCU_TISSUE	Symptoms_and_signs_involving_the_skin_and_subcutaneous_tissue	1	0.997994
RkceiM	finn-b-R18_SYMPTOMS_SIGNS_INVOLVI_SPEECH_VOICE	Symptoms and signs involving speech and voice || id:finn-b-R18_SYMPTOMS_SIGNS_INVOLVI_SPEECH_VOICE	Retinol	Inverse variance weighted (multiplicative random effects)	7	-0.0157856	0.14242	0.911744	finn-b-R18_SYMPTOMS_SIGNS_INVOLVI_SPEECH_VOICE	Symptoms_and_signs_involving_speech_and_voice	1	0.994842
4W0xh7	finn-b-R18_SYMPTOMS_SIGNS_INVOLVI_URINARY_SYSTEM	Symptoms and signs involving the urinary system || id:finn-b-R18_SYMPTOMS_SIGNS_INVOLVI_URINARY_SYSTEM	Retinol	Inverse variance weighted (multiplicative random effects)	7	-0.0473357	0.0772928	0.540259	finn-b-R18_SYMPTOMS_SIGNS_INVOLVI_URINARY_SYSTEM	Symptoms_and_signs_involving_the_urinary_system	1	0.957799
q8qLpN	finn-b-R18_SYNCO_COLLAP	Syncope and collapse || id:finn-b-R18_SYNCO_COLLAP	Retinol	Inverse variance weighted (multiplicative random effects)	7	0.167855	0.0698118	0.0161992	finn-b-R18_SYNCO_COLLAP	Syncope_and_collapse	1	0.335623
GvUF5o	finn-b-R18_UNKNO_UNSPE_CAUSES_MORBIDI	Unknown and unspecified causes of morbidity || id:finn-b-R18_UNKNO_UNSPE_CAUSES_MORBIDI	Retinol	Inverse variance weighted (multiplicative random effects)	7	-0.209923	0.142663	0.141168	finn-b-R18_UNKNO_UNSPE_CAUSES_MORBIDI	Unknown_and_unspecified_causes_of_morbidity	1	0.776615
9Opy1C	finn-b-R18_UNSPE_HAEMATU	Unspecified haematuria || id:finn-b-R18_UNSPE_HAEMATU	Retinol	Inverse variance weighted (multiplicative random effects)	7	-0.00335285	0.117807	0.977295	finn-b-R18_UNSPE_HAEMATU	Unspecified_haematuria	1	0.998362
E7H3jI	finn-b-R18_UNSPE_JAUND	Unspecified jaundice || id:finn-b-R18_UNSPE_JAUND	Retinol	Inverse variance weighted (multiplicative random effects)	7	-0.325066	0.20789	0.1179	finn-b-R18_UNSPE_JAUND	Unspecified_jaundice	1	0.727715
Knyf28	finn-b-R18_UNSPE_URINARY_INCONTINENCE	Unspecified urinary incontinence || id:finn-b-R18_UNSPE_URINARY_INCONTINENCE	Retinol	Inverse variance weighted (multiplicative random effects)	7	-0.136502	0.238554	0.567183	finn-b-R18_UNSPE_URINARY_INCONTINENCE	Unspecified_urinary_incontinence	1	0.961347
L96xAl	finn-b-R18_VOICE_DISTU	Voice disturbances || id:finn-b-R18_VOICE_DISTU	Retinol	Inverse variance weighted (multiplicative random effects)	7	-0.0543288	0.147991	0.713538	finn-b-R18_VOICE_DISTU	Voice_disturbances	1	0.978882
NN8N1g	finn-b-REAC_ARTHRO_NOS	Other/unspecified reactive arthropathies || id:finn-b-REAC_ARTHRO_NOS	Retinol	Inverse variance weighted (multiplicative random effects)	7	-0.0749274	0.229872	0.744461	finn-b-REAC_ARTHRO_NOS	Other/unspecified_reactive_arthropathies	1	0.978882
x0Xtj7	finn-b-RESP_ILL_DIS_CLASS_ELSEWHERE	Respiratory disorders in diseases classified elsewhere || id:finn-b-RESP_ILL_DIS_CLASS_ELSEWHERE	Retinol	Inverse variance weighted (multiplicative random effects)	7	1.1597	0.595054	0.0513084	finn-b-RESP_ILL_DIS_CLASS_ELSEWHERE	Respiratory_disorders_in_diseases_classified_elsewhere	1	0.551403
F989FB	finn-b-RESPIRATORYINSUFF	Respiratory insufficiency || id:finn-b-RESPIRATORYINSUFF	Retinol	Inverse variance weighted (multiplicative random effects)	7	-0.0813936	0.124397	0.512914	finn-b-RESPIRATORYINSUFF	Respiratory_insufficiency	1	0.952943
kGEoZT	finn-b-RHEU_ARTHRITIS_OTH	Other arthritis (FG) || id:finn-b-RHEU_ARTHRITIS_OTH	Retinol	Inverse variance weighted (multiplicative random effects)	7	0.0790176	0.102643	0.441401	finn-b-RHEU_ARTHRITIS_OTH	Other_arthritis_(FG)	1	0.940019
n2lWZ1	finn-b-RHEUMA_ARHTROPAT_REACTIVE	Reactive arthropathies, FINNGEN || id:finn-b-RHEUMA_ARHTROPAT_REACTIVE	Retinol	Inverse variance weighted (multiplicative random effects)	7	-0.00839919	0.248133	0.972997	finn-b-RHEUMA_ARHTROPAT_REACTIVE	Reactive_arthropathies,_FINNGEN	1	0.998219
lMl9Od	finn-b-RHEUMA_CHRYSTAL	Chrystal arthropathies, rheuma endpoint || id:finn-b-RHEUMA_CHRYSTAL	Retinol	Inverse variance weighted (multiplicative random effects)	7	0.571068	0.707355	0.419477	finn-b-RHEUMA_CHRYSTAL	Chrystal_arthropathies,_rheuma_endpoint	1	0.930619
fw2Bq7	finn-b-RHEUMA_ENDPOINTS	Finngen Rheumatological endpoints || id:finn-b-RHEUMA_ENDPOINTS	Retinol	Inverse variance weighted (multiplicative random effects)	7	0.0965205	0.067923	0.155309	finn-b-RHEUMA_ENDPOINTS	Finngen_Rheumatological_endpoints	1	0.793841
3Yd65H	finn-b-RHEUMA_NOS	Other/unspecified rheumatoid arthritis || id:finn-b-RHEUMA_NOS	Retinol	Inverse variance weighted (multiplicative random effects)	7	0.226801	0.176057	0.197668	finn-b-RHEUMA_NOS	Other/unspecified_rheumatoid_arthritis	1	0.82913
wFR071	finn-b-RHEUMA_OTHER_WIDE	Other (seronegative) rheumatoid arthritis, wide || id:finn-b-RHEUMA_OTHER_WIDE	Retinol	Inverse variance weighted (multiplicative random effects)	7	0.142786	0.170421	0.402121	finn-b-RHEUMA_OTHER_WIDE	Other_(seronegative)_rheumatoid_arthritis,_wide	1	0.925663
DCpYCO	finn-b-RHEUMA_SERONEG	Seronegative rheumatoid arthritis || id:finn-b-RHEUMA_SERONEG	Retinol	Inverse variance weighted (multiplicative random effects)	7	0.224292	0.24209	0.354194	finn-b-RHEUMA_SERONEG	Seronegative_rheumatoid_arthritis	1	0.917157
JIoXHy	finn-b-RHEUMA_SEROPOS	Seropositive rheumatoid arthritis || id:finn-b-RHEUMA_SEROPOS	Retinol	Inverse variance weighted (multiplicative random effects)	7	0.104373	0.0685976	0.128127	finn-b-RHEUMA_SEROPOS	Seropositive_rheumatoid_arthritis	1	0.752529
OMwhcf	finn-b-RHEUMA_SEROPOS_OTH	Other/unspecified seropositiverheumatoid arthritis || id:finn-b-RHEUMA_SEROPOS_OTH	Retinol	Inverse variance weighted (multiplicative random effects)	7	0.0603431	0.0770639	0.433611	finn-b-RHEUMA_SEROPOS_OTH	Other/unspecified_seropositiverheumatoid_arthritis	1	0.938436
iEA2SA	finn-b-RHEUMA_SEROPOS_STRICT	Seropositive rheumatoid arthritis, strict definition || id:finn-b-RHEUMA_SEROPOS_STRICT	Retinol	Inverse variance weighted (multiplicative random effects)	7	-0.287569	0.221224	0.193637	finn-b-RHEUMA_SEROPOS_STRICT	Seropositive_rheumatoid_arthritis,_strict_definition	1	0.82584
802QRo	finn-b-RHEUMA_SEROPOS_WIDE	Seropositive rheumatoid arthritis, wide || id:finn-b-RHEUMA_SEROPOS_WIDE	Retinol	Inverse variance weighted (multiplicative random effects)	7	0.0675512	0.0698518	0.333512	finn-b-RHEUMA_SEROPOS_WIDE	Seropositive_rheumatoid_arthritis,_wide	1	0.910707
Qq0Myz	finn-b-RHINITIS_VASOMOTOR	Vasomotor rhinitis (mode) || id:finn-b-RHINITIS_VASOMOTOR	Retinol	Inverse variance weighted (multiplicative random effects)	7	0.0697762	0.155485	0.653601	finn-b-RHINITIS_VASOMOTOR	Vasomotor_rhinitis_(mode)	1	0.967136
MmITaq	finn-b-RX_ANTIHYP	Antihypertensive medication - note that there are other indications || id:finn-b-RX_ANTIHYP	Retinol	Inverse variance weighted (multiplicative random effects)	7	0.0704551	0.0449036	0.116641	finn-b-RX_ANTIHYP	Antihypertensive_medication_-_note_that_there_are_other_indications	1	0.725007
Upx4Eh	finn-b-RX_CODEINE_TRAMADOL	Codeine or tramadol medication || id:finn-b-RX_CODEINE_TRAMADOL	Retinol	Inverse variance weighted (multiplicative random effects)	7	-0.0110911	0.0822398	0.89272	finn-b-RX_CODEINE_TRAMADOL	Codeine_or_tramadol_medication	1	0.993523
0MIOa4	finn-b-RX_CROHN_1STLINE	First line medication for Crohns disease || id:finn-b-RX_CROHN_1STLINE	Retinol	Inverse variance weighted (multiplicative random effects)	7	0.0182374	0.0579638	0.753039	finn-b-RX_CROHN_1STLINE	First_line_medication_for_Crohns_disease	1	0.979199
mbLkot	finn-b-RX_CROHN_2NDLINE	Second line medication for Crohns disease || id:finn-b-RX_CROHN_2NDLINE	Retinol	Inverse variance weighted (multiplicative random effects)	7	0.0704953	0.131172	0.590973	finn-b-RX_CROHN_2NDLINE	Second_line_medication_for_Crohns_disease	1	0.96282
HERPzU	finn-b-RX_GLUCOSAMINE	Glucosamine medication || id:finn-b-RX_GLUCOSAMINE	Retinol	Inverse variance weighted (multiplicative random effects)	7	0.0565856	0.082327	0.491876	finn-b-RX_GLUCOSAMINE	Glucosamine_medication	1	0.947867
pxciIc	finn-b-RX_INFERTILITY	Medical treatment for female infertility || id:finn-b-RX_INFERTILITY	Retinol	Inverse variance weighted (multiplicative random effects)	7	0.17087	0.0973943	0.0793588	finn-b-RX_INFERTILITY	Medical_treatment_for_female_infertility	1	0.651802
LJZ35j	finn-b-RX_PARACETAMOL_NSAID	Paracetamol of NSAID medication || id:finn-b-RX_PARACETAMOL_NSAID	Retinol	Inverse variance weighted (multiplicative random effects)	7	0.053787	0.0386452	0.163978	finn-b-RX_PARACETAMOL_NSAID	Paracetamol_of_NSAID_medication	1	0.803575
IQn0KM	finn-b-RX_RHEUMA_BIOLOGICAL	Biological medication for rheuma || id:finn-b-RX_RHEUMA_BIOLOGICAL	Retinol	Inverse variance weighted (multiplicative random effects)	7	0.202262	0.119087	0.0894238	finn-b-RX_RHEUMA_BIOLOGICAL	Biological_medication_for_rheuma	1	0.679016
b3GeiI	finn-b-RX_STATIN	Statin medication || id:finn-b-RX_STATIN	Retinol	Inverse variance weighted (multiplicative random effects)	7	0.225732	0.248347	0.363382	finn-b-RX_STATIN	Statin_medication	1	0.919777
E90xOc	finn-b-SCND_OTH_COXARTHROSIS	Other secondary coxarthrosis || id:finn-b-SCND_OTH_COXARTHROSIS	Retinol	Inverse variance weighted (multiplicative random effects)	7	-0.432791	0.311303	0.164451	finn-b-SCND_OTH_COXARTHROSIS	Other_secondary_coxarthrosis	1	0.80371
0XUj7h	finn-b-SCND_OTH_KNEEARTHROSIS	Other secondary gonarthrosis || id:finn-b-SCND_OTH_KNEEARTHROSIS	Retinol	Inverse variance weighted (multiplicative random effects)	7	0.133965	0.177149	0.44951	finn-b-SCND_OTH_KNEEARTHROSIS	Other_secondary_gonarthrosis	1	0.940019
KPMr7g	finn-b-SEPTICHE_PNEUMONIA	Pneumonia derived septichemia (SEPTICHE_PNEUMONIA) || id:finn-b-SEPTICHE_PNEUMONIA	Retinol	Inverse variance weighted (multiplicative random effects)	7	0.238978	0.375764	0.52479	finn-b-SEPTICHE_PNEUMONIA	Pneumonia_derived_septichemia_(SEPTICHE_PNEUMONIA)	1	0.952943
QGG0HG	finn-b-SFN	Small fibre neuropathy || id:finn-b-SFN	Retinol	Inverse variance weighted (multiplicative random effects)	7	-0.196389	0.27682	0.478048	finn-b-SFN	Small_fibre_neuropathy	1	0.943417
npw6n3	finn-b-SLEEP	Sleep disorders (combined) || id:finn-b-SLEEP	Retinol	Inverse variance weighted (multiplicative random effects)	7	0.04507	0.0611528	0.461119	finn-b-SLEEP	Sleep_disorders_(combined)	1	0.940779
9ZCKKn	finn-b-SLE_FG	SLE (Finngen) || id:finn-b-SLE_FG	Retinol	Inverse variance weighted (multiplicative random effects)	7	0.660381	0.293628	0.0245101	finn-b-SLE_FG	SLE_(Finngen)	1	0.408948
tAQnRU	finn-b-SLE_NOS	Systemic lupus erythematosus, unspecified || id:finn-b-SLE_NOS	Retinol	Inverse variance weighted (multiplicative random effects)	7	0.606001	0.371191	0.102556	finn-b-SLE_NOS	Systemic_lupus_erythematosus,_unspecified	1	0.698869
vSlZT6	finn-b-SLE_OTH	Other forms of systemic lupus erythematosus || id:finn-b-SLE_OTH	Retinol	Inverse variance weighted (multiplicative random effects)	7	0.608246	0.551275	0.269877	finn-b-SLE_OTH	Other_forms_of_systemic_lupus_erythematosus	1	0.882201
l9qsP6	finn-b-SLE_STRICT	SLE, strict definition || id:finn-b-SLE_STRICT	Retinol	Inverse variance weighted (multiplicative random effects)	7	0.646711	0.333048	0.052162	finn-b-SLE_STRICT	SLE,_strict_definition	1	0.556102
uHMmlQ	finn-b-SMOKING_DEPEND	Smoking dependancy || id:finn-b-SMOKING_DEPEND	Retinol	Inverse variance weighted (multiplicative random effects)	7	0.0707874	0.213466	0.740184	finn-b-SMOKING_DEPEND	Smoking_dependancy	1	0.978882
rNTkMv	finn-b-SMOKING	Smoking || id:finn-b-SMOKING	Retinol	Inverse variance weighted (multiplicative random effects)	7	-0.227394	0.173352	0.189605	finn-b-SMOKING	Smoking	1	0.822585
9jMKuM	finn-b-SPONDYLOARTHRITIS	Spondyloarthritis || id:finn-b-SPONDYLOARTHRITIS	Retinol	Inverse variance weighted (multiplicative random effects)	7	0.0816264	0.172773	0.636607	finn-b-SPONDYLOARTHRITIS	Spondyloarthritis	1	0.965115
6VoYtm	finn-b-SPONDYLOPATHY_FG	Spondylopathies (FG) || id:finn-b-SPONDYLOPATHY_FG	Retinol	Inverse variance weighted (multiplicative random effects)	7	0.0643795	0.210775	0.76003	finn-b-SPONDYLOPATHY_FG	Spondylopathies_(FG)	1	0.979199
WeFWDt	finn-b-ST19_ADVER_EFFEC_NOT_ELSEW_CLASSIFIED	Adverse effects, not elsewhere classified || id:finn-b-ST19_ADVER_EFFEC_NOT_ELSEW_CLASSIFIED	Retinol	Inverse variance weighted (multiplicative random effects)	7	0.194021	0.0918435	0.034642	finn-b-ST19_ADVER_EFFEC_NOT_ELSEW_CLASSIFIED	Adverse_effects,_not_elsewhere_classified	1	0.472524
O6l2pD	finn-b-ST19_ALIQU_COMPLICATI_PRAECO_TRAUMAT	!Aliquae complicationes praecoces traumatis || id:finn-b-ST19_ALIQU_COMPLICATI_PRAECO_TRAUMAT	Retinol	Inverse variance weighted (multiplicative random effects)	7	0.462638	0.278031	0.0961167	finn-b-ST19_ALIQU_COMPLICATI_PRAECO_TRAUMAT	!Aliquae_complicationes_praecoces_traumatis	1	0.688804
k3AKs6	finn-b-ST19_BURN_CORROSION_ANKLE_FOOT	Burn and corrosion of ankle and foot || id:finn-b-ST19_BURN_CORROSION_ANKLE_FOOT	Retinol	Inverse variance weighted (multiplicative random effects)	7	0.0886175	0.63867	0.889645	finn-b-ST19_BURN_CORROSION_ANKLE_FOOT	Burn_and_corrosion_of_ankle_and_foot	1	0.992618
oNC7rb	finn-b-ST19_BURN_CORROSION_CONFIN_EYE_ADNEXA	Burn and corrosion confined to eye and adnexa || id:finn-b-ST19_BURN_CORROSION_CONFIN_EYE_ADNEXA	Retinol	Inverse variance weighted (multiplicative random effects)	7	-0.182731	0.25466	0.473035	finn-b-ST19_BURN_CORROSION_CONFIN_EYE_ADNEXA	Burn_and_corrosion_confined_to_eye_and_adnexa	1	0.942388
Xrz3hv	finn-b-ST19_BURN_CORROSION_HEAD_NECK	Burn and corrosion of head and neck || id:finn-b-ST19_BURN_CORROSION_HEAD_NECK	Retinol	Inverse variance weighted (multiplicative random effects)	7	0.273657	0.308779	0.375479	finn-b-ST19_BURN_CORROSION_HEAD_NECK	Burn_and_corrosion_of_head_and_neck	1	0.921347
a2IoF6	finn-b-ST19_BURN_CORROSION_HIP_LOWER_LIMB_ANKLE_FOOT	Burn and corrosion of hip and lower limb, except ankle and foot || id:finn-b-ST19_BURN_CORROSION_HIP_LOWER_LIMB_ANKLE_FOOT	Retinol	Inverse variance weighted (multiplicative random effects)	7	-0.0536053	0.298751	0.857599	finn-b-ST19_BURN_CORROSION_HIP_LOWER_LIMB_ANKLE_FOOT	Burn_and_corrosion_of_hip_and_lower_limb,_except_ankle_and_foot	1	0.987103
26yMdD	finn-b-ST19_BURN_CORROSION_SHOUL_UPPER_LIMB_WRIST_HAND	Burn and corrosion of shoulder and upper limb, except wrist and hand || id:finn-b-ST19_BURN_CORROSION_SHOUL_UPPER_LIMB_WRIST_HAND	Retinol	Inverse variance weighted (multiplicative random effects)	7	0.777103	0.406044	0.0556407	finn-b-ST19_BURN_CORROSION_SHOUL_UPPER_LIMB_WRIST_HAND	Burn_and_corrosion_of_shoulder_and_upper_limb,_except_wrist_and_hand	1	0.567561
yedycb	finn-b-ST19_BURN_CORROSION_TRUNK	Burn and corrosion of trunk || id:finn-b-ST19_BURN_CORROSION_TRUNK	Retinol	Inverse variance weighted (multiplicative random effects)	7	-0.0668277	0.387285	0.863002	finn-b-ST19_BURN_CORROSION_TRUNK	Burn_and_corrosion_of_trunk	1	0.988169
0ULe0G	finn-b-ST19_BURN_CORROSION_WRIST_HAND	Burn and corrosion of wrist and hand || id:finn-b-ST19_BURN_CORROSION_WRIST_HAND	Retinol	Inverse variance weighted (multiplicative random effects)	7	-0.121666	0.356759	0.73308	finn-b-ST19_BURN_CORROSION_WRIST_HAND	Burn_and_corrosion_of_wrist_and_hand	1	0.978882
QXyW3D	finn-b-ST19_BURNS_CLASSIFIED_ACCOR_EXTENT_BODY_SURFA_INVOLVED	Burns classified according to extent of body surface involved || id:finn-b-ST19_BURNS_CLASSIFIED_ACCOR_EXTENT_BODY_SURFA_INVOLVED	Retinol	Inverse variance weighted (multiplicative random effects)	7	1.26456	0.949769	0.183044	finn-b-ST19_BURNS_CLASSIFIED_ACCOR_EXTENT_BODY_SURFA_INVOLVED	Burns_classified_according_to_extent_of_body_surface_involved	1	0.817284
k5scHY	finn-b-ST19_BURNS_CORROSIO_CONFIN_EYE_INTERNAL_ORGANS	Burns and corrosions confined to eye and internal organs || id:finn-b-ST19_BURNS_CORROSIO_CONFIN_EYE_INTERNAL_ORGANS	Retinol	Inverse variance weighted (multiplicative random effects)	7	0.0443501	0.298502	0.881889	finn-b-ST19_BURNS_CORROSIO_CONFIN_EYE_INTERNAL_ORGANS	Burns_and_corrosions_confined_to_eye_and_internal_organs	1	0.991183
iPfSCj	finn-b-ST19_BURNS_CORROSIO_EXTER_BODY_SURFA_SPECIFE_SITE	Burns and corrosions of external body surface, specified by site || id:finn-b-ST19_BURNS_CORROSIO_EXTER_BODY_SURFA_SPECIFE_SITE	Retinol	Inverse variance weighted (multiplicative random effects)	7	0.111174	0.142455	0.435149	finn-b-ST19_BURNS_CORROSIO_EXTER_BODY_SURFA_SPECIFE_SITE	Burns_and_corrosions_of_external_body_surface,_specified_by_site	1	0.938904
186kVA	finn-b-ST19_BURNS_CORROSIO	Burns and corrosions || id:finn-b-ST19_BURNS_CORROSIO	Retinol	Inverse variance weighted (multiplicative random effects)	7	0.125696	0.104503	0.229054	finn-b-ST19_BURNS_CORROSIO	Burns_and_corrosions	1	0.856546
3e94Wj	finn-b-ST19_BURNS_CORROSIO_MULTIPLE_BODY_REGIONS	Burns and corrosions of multiple body regions || id:finn-b-ST19_BURNS_CORROSIO_MULTIPLE_BODY_REGIONS	Retinol	Inverse variance weighted (multiplicative random effects)	7	-0.198706	0.813733	0.807084	finn-b-ST19_BURNS_CORROSIO_MULTIPLE_BODY_REGIONS	Burns_and_corrosions_of_multiple_body_regions	1	0.982787
grg7eR	finn-b-ST19_BURNS_CORROSIO_MULTIPLE_UNSPE_BODY_REGIONS	Burns and corrosions of multiple and unspecified body regions || id:finn-b-ST19_BURNS_CORROSIO_MULTIPLE_UNSPE_BODY_REGIONS	Retinol	Inverse variance weighted (multiplicative random effects)	7	0.144611	0.612312	0.8133	finn-b-ST19_BURNS_CORROSIO_MULTIPLE_UNSPE_BODY_REGIONS	Burns_and_corrosions_of_multiple_and_unspecified_body_regions	1	0.982958
sYEJFW	finn-b-ST19_COMPLICATIO_CARDIAC_VASCULAR_PROSTHET_DEVICES_IMPLANTS_GRAFTS	Complications of cardiac and vascular prosthetic devices, implants and grafts || id:finn-b-ST19_COMPLICATIO_CARDIAC_VASCULAR_PROSTHET_DEVICES_IMPLANTS_GRAFTS	Retinol	Inverse variance weighted (multiplicative random effects)	7	-0.281525	0.55843	0.614165	finn-b-ST19_COMPLICATIO_CARDIAC_VASCULAR_PROSTHET_DEVICES_IMPLANTS_GRAFTS	Complications_of_cardiac_and_vascular_prosthetic_devices,_implants_and_grafts	1	0.963856
fsvTE8	finn-b-ST19_COMPLICATIO_FOLLOWI_INFUS_TRANSFU_THERAPE_INJEC	Complications following infusion, transfusion and therapeutic injection || id:finn-b-ST19_COMPLICATIO_FOLLOWI_INFUS_TRANSFU_THERAPE_INJEC	Retinol	Inverse variance weighted (multiplicative random effects)	7	-0.684669	0.275738	0.0130268	finn-b-ST19_COMPLICATIO_FOLLOWI_INFUS_TRANSFU_THERAPE_INJEC	Complications_following_infusion,_transfusion_and_therapeutic_injection	1	0.303525
IxTccC	finn-b-ST19_COMPLICATIO_GENITO_PROSTHET_DEVICES_IMPLANTS_GRAFTS	Complications of genitourinary prosthetic devices, implants and grafts || id:finn-b-ST19_COMPLICATIO_GENITO_PROSTHET_DEVICES_IMPLANTS_GRAFTS	Retinol	Inverse variance weighted (multiplicative random effects)	7	-0.221359	0.357857	0.536201	finn-b-ST19_COMPLICATIO_GENITO_PROSTHET_DEVICES_IMPLANTS_GRAFTS	Complications_of_genitourinary_prosthetic_devices,_implants_and_grafts	1	0.956919
VmgI4X	finn-b-ST19_COMPLICATIO_INTERNAL_ORTHOPA_PROSTHET_DEVICES_IMPLANTS_GRAFTS	Complications of internal orthopaedic prosthetic devices, implants and grafts || id:finn-b-ST19_COMPLICATIO_INTERNAL_ORTHOPA_PROSTHET_DEVICES_IMPLANTS_GRAFTS	Retinol	Inverse variance weighted (multiplicative random effects)	7	0.049881	0.173113	0.773238	finn-b-ST19_COMPLICATIO_INTERNAL_ORTHOPA_PROSTHET_DEVICES_IMPLANTS_GRAFTS	Complications_of_internal_orthopaedic_prosthetic_devices,_implants_and_grafts	1	0.979199
TjGhhr	finn-b-ST19_COMPLICATIO_OTHER_INTERNAL_PROSTHET_DEVICES_IMPLANTS_GRAFTS	Complications of other internal prosthetic devices, implants and grafts || id:finn-b-ST19_COMPLICATIO_OTHER_INTERNAL_PROSTHET_DEVICES_IMPLANTS_GRAFTS	Retinol	Inverse variance weighted (multiplicative random effects)	7	-0.0537438	0.331585	0.871242	finn-b-ST19_COMPLICATIO_OTHER_INTERNAL_PROSTHET_DEVICES_IMPLANTS_GRAFTS	Complications_of_other_internal_prosthetic_devices,_implants_and_grafts	1	0.989162
C47tJ7	finn-b-ST19_COMPLICATIO_PECUL_REATTACHM_AMPUT	Complications peculiar to reattachment and amputation || id:finn-b-ST19_COMPLICATIO_PECUL_REATTACHM_AMPUT	Retinol	Inverse variance weighted (multiplicative random effects)	7	0.169624	1.00339	0.865756	finn-b-ST19_COMPLICATIO_PECUL_REATTACHM_AMPUT	Complications_peculiar_to_reattachment_and_amputation	1	0.988358
Ofi5wv	finn-b-ST19_COMPLICATIO_PROCED_NOT_ELSEW_CLASSIFIED	Complications of procedures, not elsewhere classified || id:finn-b-ST19_COMPLICATIO_PROCED_NOT_ELSEW_CLASSIFIED	Retinol	Inverse variance weighted (multiplicative random effects)	7	0.0130592	0.0834318	0.875619	finn-b-ST19_COMPLICATIO_PROCED_NOT_ELSEW_CLASSIFIED	Complications_of_procedures,_not_elsewhere_classified	1	0.989821
Vhn1Wy	finn-b-ST19_COMPLICATIO_SURGI_MEDICAL_CARE_NOT_ELSEW_CLASSIFIED	Complications of surgical and medical care, not elsewhere classified || id:finn-b-ST19_COMPLICATIO_SURGI_MEDICAL_CARE_NOT_ELSEW_CLASSIFIED	Retinol	Inverse variance weighted (multiplicative random effects)	7	0.0230229	0.0696862	0.741113	finn-b-ST19_COMPLICATIO_SURGI_MEDICAL_CARE_NOT_ELSEW_CLASSIFIED	Complications_of_surgical_and_medical_care,_not_elsewhere_classified	1	0.978882
dIB8er	finn-b-ST19_CONCUSSION	Concussion || id:finn-b-ST19_CONCUSSION	Retinol	Inverse variance weighted (multiplicative random effects)	7	-0.066236	0.0898814	0.461167	finn-b-ST19_CONCUSSION	Concussion	1	0.940779
LuCKUT	finn-b-ST19_CONTU_ANKLE	Contusion of ankle || id:finn-b-ST19_CONTU_ANKLE	Retinol	Inverse variance weighted (multiplicative random effects)	7	0.249282	0.398108	0.531205	finn-b-ST19_CONTU_ANKLE	Contusion_of_ankle	1	0.955015
PPBZ8L	finn-b-ST19_CONTU_OTHER_UNSPE_PARTS_FOOT	Contusion of other and unspecified parts of foot || id:finn-b-ST19_CONTU_OTHER_UNSPE_PARTS_FOOT	Retinol	Inverse variance weighted (multiplicative random effects)	7	-0.182815	0.363213	0.614734	finn-b-ST19_CONTU_OTHER_UNSPE_PARTS_FOOT	Contusion_of_other_and_unspecified_parts_of_foot	1	0.963856
R97gtM	finn-b-ST19_CONTU_TOES_W_DAMAGE_NAIL	Contusion of toe(s) with damage to nail || id:finn-b-ST19_CONTU_TOES_W_DAMAGE_NAIL	Retinol	Inverse variance weighted (multiplicative random effects)	7	-0.0493652	0.585245	0.932778	finn-b-ST19_CONTU_TOES_W_DAMAGE_NAIL	Contusion_of_toe(s)_with_damage_to_nail	1	0.995398
2EiT2h	finn-b-ST19_CONTU_TOES_WO_DAMAGE_NAIL	Contusion of toe(s) without damage to nail || id:finn-b-ST19_CONTU_TOES_WO_DAMAGE_NAIL	Retinol	Inverse variance weighted (multiplicative random effects)	7	0.612616	0.463653	0.186408	finn-b-ST19_CONTU_TOES_WO_DAMAGE_NAIL	Contusion_of_toe(s)_without_damage_to_nail	1	0.820101
p8NIh3	finn-b-ST19_CRUSHI_INJURY_WRIST_HAND	Crushing injury of wrist and hand || id:finn-b-ST19_CRUSHI_INJURY_WRIST_HAND	Retinol	Inverse variance weighted (multiplicative random effects)	7	0.539245	0.597305	0.366634	finn-b-ST19_CRUSHI_INJURY_WRIST_HAND	Crushing_injury_of_wrist_and_hand	1	0.921143
tnBefw	finn-b-ST19_DIFFU_BRAIN_INJURY	Diffuse brain injury || id:finn-b-ST19_DIFFU_BRAIN_INJURY	Retinol	Inverse variance weighted (multiplicative random effects)	7	-0.223995	0.441246	0.611705	finn-b-ST19_DIFFU_BRAIN_INJURY	Diffuse_brain_injury	1	0.963856
fixiQi	finn-b-ST19_DISLO_SPRAIN_STRAIN_JOINT_LIGAM_HIP	Dislocation, sprain and strain of joint and ligaments of hip || id:finn-b-ST19_DISLO_SPRAIN_STRAIN_JOINT_LIGAM_HIP	Retinol	Inverse variance weighted (multiplicative random effects)	7	-0.494869	0.195853	0.0115127	finn-b-ST19_DISLO_SPRAIN_STRAIN_JOINT_LIGAM_HIP	Dislocation,_sprain_and_strain_of_joint_and_ligaments_of_hip	1	0.286732
sM8F12	finn-b-ST19_DISLO_SPRAIN_STRAIN_JOINTS_LIGAM_ANKLE_FOOT_LEVEL	Dislocation, sprain and strain of joints and ligaments at ankle and foot level || id:finn-b-ST19_DISLO_SPRAIN_STRAIN_JOINTS_LIGAM_ANKLE_FOOT_LEVEL	Retinol	Inverse variance weighted (multiplicative random effects)	7	-0.0129318	0.128994	0.920145	finn-b-ST19_DISLO_SPRAIN_STRAIN_JOINTS_LIGAM_ANKLE_FOOT_LEVEL	Dislocation,_sprain_and_strain_of_joints_and_ligaments_at_ankle_and_foot_level	1	0.995091
NR3fQp	finn-b-ST19_DISLO_SPRAIN_STRAIN_JOINTS_LIGAM_ELBOW	Dislocation, sprain and strain of joints and ligaments of elbow || id:finn-b-ST19_DISLO_SPRAIN_STRAIN_JOINTS_LIGAM_ELBOW	Retinol	Inverse variance weighted (multiplicative random effects)	7	0.216179	0.242707	0.373091	finn-b-ST19_DISLO_SPRAIN_STRAIN_JOINTS_LIGAM_ELBOW	Dislocation,_sprain_and_strain_of_joints_and_ligaments_of_elbow	1	0.921347
FnRhRG	finn-b-ST19_DISLO_SPRAIN_STRAIN_JOINTS_LIGAM_HEAD	Dislocation, sprain and strain of joints and ligaments of head || id:finn-b-ST19_DISLO_SPRAIN_STRAIN_JOINTS_LIGAM_HEAD	Retinol	Inverse variance weighted (multiplicative random effects)	7	-0.243925	0.209136	0.243474	finn-b-ST19_DISLO_SPRAIN_STRAIN_JOINTS_LIGAM_HEAD	Dislocation,_sprain_and_strain_of_joints_and_ligaments_of_head	1	0.863378
WVee9G	finn-b-ST19_DISLO_SPRAIN_STRAIN_JOINTS_LIGAM_KNEE	Dislocation, sprain and strain of joints and ligaments of knee || id:finn-b-ST19_DISLO_SPRAIN_STRAIN_JOINTS_LIGAM_KNEE	Retinol	Inverse variance weighted (multiplicative random effects)	7	0.0402072	0.0774103	0.603479	finn-b-ST19_DISLO_SPRAIN_STRAIN_JOINTS_LIGAM_KNEE	Dislocation,_sprain_and_strain_of_joints_and_ligaments_of_knee	1	0.96282
scgvDp	finn-b-ST19_DISLO_SPRAIN_STRAIN_JOINTS_LIGAM_LUMBAR_SPINE_PELVIS	Dislocation, sprain and strain of joints and ligaments of lumbar spine and pelvis || id:finn-b-ST19_DISLO_SPRAIN_STRAIN_JOINTS_LIGAM_LUMBAR_SPINE_PELVIS	Retinol	Inverse variance weighted (multiplicative random effects)	7	-0.366247	0.438905	0.404024	finn-b-ST19_DISLO_SPRAIN_STRAIN_JOINTS_LIGAM_LUMBAR_SPINE_PELVIS	Dislocation,_sprain_and_strain_of_joints_and_ligaments_of_lumbar_spine_and_pelvis	1	0.925663
4ngCGB	finn-b-ST19_DISLO_SPRAIN_STRAIN_JOINTS_LIGAM_NECK_LEVEL	Dislocation, sprain and strain of joints and ligaments at neck level || id:finn-b-ST19_DISLO_SPRAIN_STRAIN_JOINTS_LIGAM_NECK_LEVEL	Retinol	Inverse variance weighted (multiplicative random effects)	7	0.0226544	0.277187	0.934862	finn-b-ST19_DISLO_SPRAIN_STRAIN_JOINTS_LIGAM_NECK_LEVEL	Dislocation,_sprain_and_strain_of_joints_and_ligaments_at_neck_level	1	0.995398
vu82wl	finn-b-ST19_DISLO_SPRAIN_STRAIN_JOINTS_LIGAM_SHOUL_GIRDLE	Dislocation, sprain and strain of joints and ligaments of shoulder girdle || id:finn-b-ST19_DISLO_SPRAIN_STRAIN_JOINTS_LIGAM_SHOUL_GIRDLE	Retinol	Inverse variance weighted (multiplicative random effects)	7	-0.0768076	0.0400541	0.055162	finn-b-ST19_DISLO_SPRAIN_STRAIN_JOINTS_LIGAM_SHOUL_GIRDLE	Dislocation,_sprain_and_strain_of_joints_and_ligaments_of_shoulder_girdle	1	0.565022
jhOvNx	finn-b-ST19_DISLO_SPRAIN_STRAIN_JOINTS_LIGAM_THORAX	Dislocation, sprain and strain of joints and ligaments of thorax || id:finn-b-ST19_DISLO_SPRAIN_STRAIN_JOINTS_LIGAM_THORAX	Retinol	Inverse variance weighted (multiplicative random effects)	7	0.37957	0.542874	0.484435	finn-b-ST19_DISLO_SPRAIN_STRAIN_JOINTS_LIGAM_THORAX	Dislocation,_sprain_and_strain_of_joints_and_ligaments_of_thorax	1	0.944691
yNPfMI	finn-b-ST19_DISLO_SPRAIN_STRAIN_JOINTS_LIGAM_WRIST_HAND_LEVEL	Dislocation, sprain and strain of joints and ligaments at wrist and hand level || id:finn-b-ST19_DISLO_SPRAIN_STRAIN_JOINTS_LIGAM_WRIST_HAND_LEVEL	Retinol	Inverse variance weighted (multiplicative random effects)	7	0.0427069	0.107127	0.690145	finn-b-ST19_DISLO_SPRAIN_STRAIN_JOINTS_LIGAM_WRIST_HAND_LEVEL	Dislocation,_sprain_and_strain_of_joints_and_ligaments_at_wrist_and_hand_level	1	0.97374
zpC862	finn-b-ST19_EARLY_COMPLICATIO_TRAUMA	Early complications of trauma || id:finn-b-ST19_EARLY_COMPLICATIO_TRAUMA	Retinol	Inverse variance weighted (multiplicative random effects)	7	0.462638	0.278031	0.0961167	finn-b-ST19_EARLY_COMPLICATIO_TRAUMA	Early_complications_of_trauma	1	0.688804
5PzxQF	finn-b-ST19_EFFEC_FOREI_BODY_ENTERING_NATURAL_ORIFI	Effects of foreign body entering through natural orifice || id:finn-b-ST19_EFFEC_FOREI_BODY_ENTERING_NATURAL_ORIFI	Retinol	Inverse variance weighted (multiplicative random effects)	7	0.046782	0.117004	0.689281	finn-b-ST19_EFFEC_FOREI_BODY_ENTERING_NATURAL_ORIFI	Effects_of_foreign_body_entering_through_natural_orifice	1	0.97374
tzCFyg	finn-b-ST19_EFFEC_HEAT_LIGHT	Effects of heat and light || id:finn-b-ST19_EFFEC_HEAT_LIGHT	Retinol	Inverse variance weighted (multiplicative random effects)	7	-0.932548	0.737752	0.206215	finn-b-ST19_EFFEC_HEAT_LIGHT	Effects_of_heat_and_light	1	0.838282
9FEcmp	finn-b-ST19_EFFEC_OTHER_EXTER_CAUSES	Effects of other external causes || id:finn-b-ST19_EFFEC_OTHER_EXTER_CAUSES	Retinol	Inverse variance weighted (multiplicative random effects)	7	-0.148241	0.421057	0.724788	finn-b-ST19_EFFEC_OTHER_EXTER_CAUSES	Effects_of_other_external_causes	1	0.978882
SbHSHl	finn-b-ST19_EPIDU_HAEMORRHAGE	Epidural haemorrhage || id:finn-b-ST19_EPIDU_HAEMORRHAGE	Retinol	Inverse variance weighted (multiplicative random effects)	7	-0.110435	0.510818	0.828837	finn-b-ST19_EPIDU_HAEMORRHAGE	Epidural_haemorrhage	1	0.984552
b3BD8p	finn-b-ST19_FAILU_REJEC_TRANSPLANTED_ORGANS_TISSU	Failure and rejection of transplanted organs and tissues || id:finn-b-ST19_FAILU_REJEC_TRANSPLANTED_ORGANS_TISSU	Retinol	Inverse variance weighted (multiplicative random effects)	7	-1.31733	0.581402	0.0234643	finn-b-ST19_FAILU_REJEC_TRANSPLANTED_ORGANS_TISSU	Failure_and_rejection_of_transplanted_organs_and_tissues	1	0.40021
bNLXK7	finn-b-ST19_FOCAL_BRAIN_INJURY	Focal brain injury || id:finn-b-ST19_FOCAL_BRAIN_INJURY	Retinol	Inverse variance weighted (multiplicative random effects)	7	-0.144806	0.290046	0.617603	finn-b-ST19_FOCAL_BRAIN_INJURY	Focal_brain_injury	1	0.963856
gEhejV	finn-b-ST19_FOREI_BODY_ALIME_TRACT	Foreign body in alimentary tract || id:finn-b-ST19_FOREI_BODY_ALIME_TRACT	Retinol	Inverse variance weighted (multiplicative random effects)	7	-0.283526	0.319318	0.374588	finn-b-ST19_FOREI_BODY_ALIME_TRACT	Foreign_body_in_alimentary_tract	1	0.921347
2oVE0U	finn-b-ST19_FOREI_BODY_EAR	Foreign body in ear || id:finn-b-ST19_FOREI_BODY_EAR	Retinol	Inverse variance weighted (multiplicative random effects)	7	-0.386743	0.666019	0.561457	finn-b-ST19_FOREI_BODY_EAR	Foreign_body_in_ear	1	0.960893
7BDH8P	finn-b-ST19_FOREI_BODY_EXTER_EYE	Foreign body on external eye || id:finn-b-ST19_FOREI_BODY_EXTER_EYE	Retinol	Inverse variance weighted (multiplicative random effects)	7	0.248523	0.168373	0.139937	finn-b-ST19_FOREI_BODY_EXTER_EYE	Foreign_body_on_external_eye	1	0.773675
4lJdxn	finn-b-ST19_FOREI_BODY_GENITO_TRACT	Foreign body in genitourinary tract || id:finn-b-ST19_FOREI_BODY_GENITO_TRACT	Retinol	Inverse variance weighted (multiplicative random effects)	7	-0.624525	0.835352	0.454689	finn-b-ST19_FOREI_BODY_GENITO_TRACT	Foreign_body_in_genitourinary_tract	1	0.940019
vbwrXy	finn-b-ST19_FOREI_BODY_RESPI_TRACT	Foreign body in respiratory tract || id:finn-b-ST19_FOREI_BODY_RESPI_TRACT	Retinol	Inverse variance weighted (multiplicative random effects)	7	-0.0312476	0.28501	0.912697	finn-b-ST19_FOREI_BODY_RESPI_TRACT	Foreign_body_in_respiratory_tract	1	0.994842
el8dIu	finn-b-ST19_FRACT_FEMUR	Fracture of femur || id:finn-b-ST19_FRACT_FEMUR	Retinol	Inverse variance weighted (multiplicative random effects)	7	0.0470464	0.0831545	0.57155	finn-b-ST19_FRACT_FEMUR	Fracture_of_femur	1	0.961781
Yb18Ly	finn-b-ST19_FRACT_FOOT_ANKLE	Fracture of foot, except ankle || id:finn-b-ST19_FRACT_FOOT_ANKLE	Retinol	Inverse variance weighted (multiplicative random effects)	7	0.118134	0.132231	0.371649	finn-b-ST19_FRACT_FOOT_ANKLE	Fracture_of_foot,_except_ankle	1	0.921318
cFfA3H	finn-b-ST19_FRACT_FOREA	Fracture of forearm || id:finn-b-ST19_FRACT_FOREA	Retinol	Inverse variance weighted (multiplicative random effects)	7	-0.137797	0.0410403	0.000786177	finn-b-ST19_FRACT_FOREA	Fracture_of_forearm	1	0.053136
6B1nAV	finn-b-ST19_FRACT_LOWER_LEG_INCLU_ANKLE	Fracture of lower leg, including ankle || id:finn-b-ST19_FRACT_LOWER_LEG_INCLU_ANKLE	Retinol	Inverse variance weighted (multiplicative random effects)	7	0.0267565	0.121002	0.824996	finn-b-ST19_FRACT_LOWER_LEG_INCLU_ANKLE	Fracture_of_lower_leg,_including_ankle	1	0.984451
E6jBN9	finn-b-ST19_FRACT_LUMBAR_SPINE_PELVIS	Fracture of lumbar spine and pelvis || id:finn-b-ST19_FRACT_LUMBAR_SPINE_PELVIS	Retinol	Inverse variance weighted (multiplicative random effects)	7	-0.143459	0.10362	0.166215	finn-b-ST19_FRACT_LUMBAR_SPINE_PELVIS	Fracture_of_lumbar_spine_and_pelvis	1	0.806133
P4iw2D	finn-b-ST19_FRACT_NECK	Fracture of neck || id:finn-b-ST19_FRACT_NECK	Retinol	Inverse variance weighted (multiplicative random effects)	7	-0.240297	0.290254	0.407735	finn-b-ST19_FRACT_NECK	Fracture_of_neck	1	0.928161
xL0srz	finn-b-ST19_FRACT_RIBS_STERNUM_THORACIC_SPINE	Fracture of rib(s), sternum and thoracic spine || id:finn-b-ST19_FRACT_RIBS_STERNUM_THORACIC_SPINE	Retinol	Inverse variance weighted (multiplicative random effects)	7	0.00148295	0.0419422	0.971795	finn-b-ST19_FRACT_RIBS_STERNUM_THORACIC_SPINE	Fracture_of_rib(s),_sternum_and_thoracic_spine	1	0.998219
axm0Go	finn-b-ST19_FRACT_SHOUL_UPPER_ARM	Fracture of shoulder and upper arm || id:finn-b-ST19_FRACT_SHOUL_UPPER_ARM	Retinol	Inverse variance weighted (multiplicative random effects)	7	-0.0222688	0.095347	0.81533	finn-b-ST19_FRACT_SHOUL_UPPER_ARM	Fracture_of_shoulder_and_upper_arm	1	0.982958
W9Phbj	finn-b-ST19_FRACT_SKULL_FACIAL_BONES	Fracture of skull and facial bones || id:finn-b-ST19_FRACT_SKULL_FACIAL_BONES	Retinol	Inverse variance weighted (multiplicative random effects)	7	0.177719	0.162986	0.275541	finn-b-ST19_FRACT_SKULL_FACIAL_BONES	Fracture_of_skull_and_facial_bones	1	0.88645
1BxjZX	finn-b-ST19_FRACT_WRIST_HAND_LEVEL	Fracture at wrist and hand level || id:finn-b-ST19_FRACT_WRIST_HAND_LEVEL	Retinol	Inverse variance weighted (multiplicative random effects)	7	-0.0074102	0.0927551	0.936325	finn-b-ST19_FRACT_WRIST_HAND_LEVEL	Fracture_at_wrist_and_hand_level	1	0.995517
mdvJW1	finn-b-ST19_FROSTBITE	Frostbite || id:finn-b-ST19_FROSTBITE	Retinol	Inverse variance weighted (multiplicative random effects)	7	-0.989167	0.331018	0.00280573	finn-b-ST19_FROSTBITE	Frostbite	1	0.124521
hvXV1q	finn-b-ST19_HYPOTHERMIA	Hypothermia || id:finn-b-ST19_HYPOTHERMIA	Retinol	Inverse variance weighted (multiplicative random effects)	7	0.0661153	0.198116	0.738591	finn-b-ST19_HYPOTHERMIA	Hypothermia	1	0.978882
S4RNkb	finn-b-ST19_ICTRAUOTHUNS	Other and unspecified intracranial injuries || id:finn-b-ST19_ICTRAUOTHUNS	Retinol	Inverse variance weighted (multiplicative random effects)	7	-0.232139	0.256907	0.366211	finn-b-ST19_ICTRAUOTHUNS	Other_and_unspecified_intracranial_injuries	1	0.92108
wMM5hu	finn-b-ST19_INJURI_ABDOMEN_LOWER_BACK_LUMBAR_SPINE_PELVIS	Injuries to the abdomen, lower back, lumbar spine and pelvis || id:finn-b-ST19_INJURI_ABDOMEN_LOWER_BACK_LUMBAR_SPINE_PELVIS	Retinol	Inverse variance weighted (multiplicative random effects)	7	-0.184198	0.0365777	4.7584e-07	finn-b-ST19_INJURI_ABDOMEN_LOWER_BACK_LUMBAR_SPINE_PELVIS	Injuries_to_the_abdomen,_lower_back,_lumbar_spine_and_pelvis	0.00842617	0.000195957
HpYFD9	finn-b-ST19_INJURI_ANKLE_FOOT	Injuries to the ankle and foot || id:finn-b-ST19_INJURI_ANKLE_FOOT	Retinol	Inverse variance weighted (multiplicative random effects)	7	0.0301995	0.0961562	0.75347	finn-b-ST19_INJURI_ANKLE_FOOT	Injuries_to_the_ankle_and_foot	1	0.979199
U0kVGx	finn-b-ST19_INJURI_ELBOW_FOREA	Injuries to the elbow and forearm || id:finn-b-ST19_INJURI_ELBOW_FOREA	Retinol	Inverse variance weighted (multiplicative random effects)	7	-0.0621468	0.0587866	0.290439	finn-b-ST19_INJURI_ELBOW_FOREA	Injuries_to_the_elbow_and_forearm	1	0.892587
mbdTar	finn-b-ST19_INJURI_HEAD	Injuries to the head || id:finn-b-ST19_INJURI_HEAD	Retinol	Inverse variance weighted (multiplicative random effects)	7	-0.0675911	0.0744987	0.36426	finn-b-ST19_INJURI_HEAD	Injuries_to_the_head	1	0.920198
G02ZoG	finn-b-ST19_INJURI_HIP_THIGH	Injuries to the hip and thigh || id:finn-b-ST19_INJURI_HIP_THIGH	Retinol	Inverse variance weighted (multiplicative random effects)	7	-0.0580793	0.0618971	0.34808	finn-b-ST19_INJURI_HIP_THIGH	Injuries_to_the_hip_and_thigh	1	0.914246
jnT5O8	finn-b-ST19_INJURI_INVOLVI_MULTIPLE_BODY_REGIONS	Injuries involving multiple body regions || id:finn-b-ST19_INJURI_INVOLVI_MULTIPLE_BODY_REGIONS	Retinol	Inverse variance weighted (multiplicative random effects)	7	0.0275918	0.354619	0.937982	finn-b-ST19_INJURI_INVOLVI_MULTIPLE_BODY_REGIONS	Injuries_involving_multiple_body_regions	1	0.995517
aKMOzI	finn-b-ST19_INJURI_KNEE_LOWER_LEG	Injuries to the knee and lower leg || id:finn-b-ST19_INJURI_KNEE_LOWER_LEG	Retinol	Inverse variance weighted (multiplicative random effects)	7	-0.0046459	0.0781239	0.952579	finn-b-ST19_INJURI_KNEE_LOWER_LEG	Injuries_to_the_knee_and_lower_leg	1	0.995791
xXwxyN	finn-b-ST19_INJURI_NECK	Injuries to the neck || id:finn-b-ST19_INJURI_NECK	Retinol	Inverse variance weighted (multiplicative random effects)	7	-0.150247	0.186474	0.420401	finn-b-ST19_INJURI_NECK	Injuries_to_the_neck	1	0.930619
XEruV0	finn-b-ST19_INJURI_SHOUL_UPPER_ARM	Injuries to the shoulder and upper arm || id:finn-b-ST19_INJURI_SHOUL_UPPER_ARM	Retinol	Inverse variance weighted (multiplicative random effects)	7	-0.0503509	0.0559076	0.367796	finn-b-ST19_INJURI_SHOUL_UPPER_ARM	Injuries_to_the_shoulder_and_upper_arm	1	0.921318
Fhi4xO	finn-b-ST19_INJURI_THORAX	Injuries to the thorax || id:finn-b-ST19_INJURI_THORAX	Retinol	Inverse variance weighted (multiplicative random effects)	7	-0.00923179	0.0652498	0.887488	finn-b-ST19_INJURI_THORAX	Injuries_to_the_thorax	1	0.992211
1Q2Jl6	finn-b-ST19_INJURI_UNSPE_PART_TRUNK_LIMB_BODY_REGION	Injuries to unspecified part of trunk, limb or body region || id:finn-b-ST19_INJURI_UNSPE_PART_TRUNK_LIMB_BODY_REGION	Retinol	Inverse variance weighted (multiplicative random effects)	7	0.0209649	0.326342	0.948777	finn-b-ST19_INJURI_UNSPE_PART_TRUNK_LIMB_BODY_REGION	Injuries_to_unspecified_part_of_trunk,_limb_or_body_region	1	0.995791
M47BnS	finn-b-ST19_INJURI_WRIST_HAND	Injuries to the wrist and hand || id:finn-b-ST19_INJURI_WRIST_HAND	Retinol	Inverse variance weighted (multiplicative random effects)	7	-0.00463463	0.0462964	0.920259	finn-b-ST19_INJURI_WRIST_HAND	Injuries_to_the_wrist_and_hand	1	0.995091
p41MTD	finn-b-ST19_INJURY_BLOOD_VESSE_WRIST_HAND_LEVEL	Injury of blood vessels at wrist and hand level || id:finn-b-ST19_INJURY_BLOOD_VESSE_WRIST_HAND_LEVEL	Retinol	Inverse variance weighted (multiplicative random effects)	7	-0.0109889	1.2104	0.992756	finn-b-ST19_INJURY_BLOOD_VESSE_WRIST_HAND_LEVEL	Injury_of_blood_vessels_at_wrist_and_hand_level	1	0.999792
PTSCpw	finn-b-ST19_INJURY_CRANIAL_NERVES	Injury of cranial nerves || id:finn-b-ST19_INJURY_CRANIAL_NERVES	Retinol	Inverse variance weighted (multiplicative random effects)	7	-0.654084	0.548049	0.232682	finn-b-ST19_INJURY_CRANIAL_NERVES	Injury_of_cranial_nerves	1	0.858686
f33gaY	finn-b-ST19_INJURY_EYE_ORBIT	Injury of eye and orbit || id:finn-b-ST19_INJURY_EYE_ORBIT	Retinol	Inverse variance weighted (multiplicative random effects)	7	-0.0253384	0.0693099	0.714678	finn-b-ST19_INJURY_EYE_ORBIT	Injury_of_eye_and_orbit	1	0.978882
kmPDrm	finn-b-ST19_INJURY_INTRA_AB_ORGANS	Injury of intra-abdominal organs || id:finn-b-ST19_INJURY_INTRA_AB_ORGANS	Retinol	Inverse variance weighted (multiplicative random effects)	7	0.200863	0.330207	0.542992	finn-b-ST19_INJURY_INTRA_AB_ORGANS	Injury_of_intra-abdominal_organs	1	0.958217
PRLqY4	finn-b-ST19_INJURY_MUSCLE_TENDON_ANKLE_FOOT_LEVEL	Injury of muscle and tendon at ankle and foot level || id:finn-b-ST19_INJURY_MUSCLE_TENDON_ANKLE_FOOT_LEVEL	Retinol	Inverse variance weighted (multiplicative random effects)	7	-0.23337	0.28769	0.417259	finn-b-ST19_INJURY_MUSCLE_TENDON_ANKLE_FOOT_LEVEL	Injury_of_muscle_and_tendon_at_ankle_and_foot_level	1	0.930222
O7pbzT	finn-b-ST19_INJURY_MUSCLE_TENDON_FOREA_LEVEL	Injury of muscle and tendon at forearm level || id:finn-b-ST19_INJURY_MUSCLE_TENDON_FOREA_LEVEL	Retinol	Inverse variance weighted (multiplicative random effects)	7	-0.242333	0.409501	0.554001	finn-b-ST19_INJURY_MUSCLE_TENDON_FOREA_LEVEL	Injury_of_muscle_and_tendon_at_forearm_level	1	0.960893
qxI4AZ	finn-b-ST19_INJURY_MUSCLE_TENDON_HIP_THIGH_LEVEL	Injury of muscle and tendon at hip and thigh level || id:finn-b-ST19_INJURY_MUSCLE_TENDON_HIP_THIGH_LEVEL	Retinol	Inverse variance weighted (multiplicative random effects)	7	0.00446322	0.222457	0.983993	finn-b-ST19_INJURY_MUSCLE_TENDON_HIP_THIGH_LEVEL	Injury_of_muscle_and_tendon_at_hip_and_thigh_level	1	0.999132
B205RR	finn-b-ST19_INJURY_MUSCLE_TENDON_LOWER_LEG_LEVEL	Injury of muscle and tendon at lower leg level || id:finn-b-ST19_INJURY_MUSCLE_TENDON_LOWER_LEG_LEVEL	Retinol	Inverse variance weighted (multiplicative random effects)	7	-0.104859	0.153419	0.494303	finn-b-ST19_INJURY_MUSCLE_TENDON_LOWER_LEG_LEVEL	Injury_of_muscle_and_tendon_at_lower_leg_level	1	0.949308
Y6cGbR	finn-b-ST19_INJURY_MUSCLE_TENDON_SHOUL_UPPER_ARM_LEVEL	Injury of muscle and tendon at shoulder and upper arm level || id:finn-b-ST19_INJURY_MUSCLE_TENDON_SHOUL_UPPER_ARM_LEVEL	Retinol	Inverse variance weighted (multiplicative random effects)	7	-0.0287911	0.0798896	0.718559	finn-b-ST19_INJURY_MUSCLE_TENDON_SHOUL_UPPER_ARM_LEVEL	Injury_of_muscle_and_tendon_at_shoulder_and_upper_arm_level	1	0.978882
z4iU29	finn-b-ST19_INJURY_MUSCLE_TENDON_WRIST_HAND_LEVEL	Injury of muscle and tendon at wrist and hand level || id:finn-b-ST19_INJURY_MUSCLE_TENDON_WRIST_HAND_LEVEL	Retinol	Inverse variance weighted (multiplicative random effects)	7	0.00438795	0.152167	0.976995	finn-b-ST19_INJURY_MUSCLE_TENDON_WRIST_HAND_LEVEL	Injury_of_muscle_and_tendon_at_wrist_and_hand_level	1	0.998362
L7aeuJ	finn-b-ST19_INJURY_NERVES_ANKLE_FOOT_LEVEL	Injury of nerves at ankle and foot level || id:finn-b-ST19_INJURY_NERVES_ANKLE_FOOT_LEVEL	Retinol	Inverse variance weighted (multiplicative random effects)	7	0.179242	1.12022	0.872877	finn-b-ST19_INJURY_NERVES_ANKLE_FOOT_LEVEL	Injury_of_nerves_at_ankle_and_foot_level	1	0.989221
wgcfn3	finn-b-ST19_INJURY_NERVES_FOREA_LEVEL	Injury of nerves at forearm level || id:finn-b-ST19_INJURY_NERVES_FOREA_LEVEL	Retinol	Inverse variance weighted (multiplicative random effects)	7	0.104744	0.435825	0.810071	finn-b-ST19_INJURY_NERVES_FOREA_LEVEL	Injury_of_nerves_at_forearm_level	1	0.982958
aZez12	finn-b-ST19_INJURY_NERVES_LOWER_LEG_LEVEL	Injury of nerves at lower leg level || id:finn-b-ST19_INJURY_NERVES_LOWER_LEG_LEVEL	Retinol	Inverse variance weighted (multiplicative random effects)	7	0.269049	0.498673	0.58952	finn-b-ST19_INJURY_NERVES_LOWER_LEG_LEVEL	Injury_of_nerves_at_lower_leg_level	1	0.96282
DNE0SG	finn-b-ST19_INJURY_NERVES_SHOUL_UPPER_ARM_LEVEL	Injury of nerves at shoulder and upper arm level || id:finn-b-ST19_INJURY_NERVES_SHOUL_UPPER_ARM_LEVEL	Retinol	Inverse variance weighted (multiplicative random effects)	7	0.573242	0.478504	0.230921	finn-b-ST19_INJURY_NERVES_SHOUL_UPPER_ARM_LEVEL	Injury_of_nerves_at_shoulder_and_upper_arm_level	1	0.856546
ta23dM	finn-b-ST19_INJURY_NERVES_SPINAL_CORD_NECK_LEVEL	Injury of nerves and spinal cord at neck level || id:finn-b-ST19_INJURY_NERVES_SPINAL_CORD_NECK_LEVEL	Retinol	Inverse variance weighted (multiplicative random effects)	7	-1.19112	0.521115	0.0222707	finn-b-ST19_INJURY_NERVES_SPINAL_CORD_NECK_LEVEL	Injury_of_nerves_and_spinal_cord_at_neck_level	1	0.389693
JlEw4v	finn-b-ST19_INJURY_NERVES_WRIST_HAND_LEVEL	Injury of nerves at wrist and hand level || id:finn-b-ST19_INJURY_NERVES_WRIST_HAND_LEVEL	Retinol	Inverse variance weighted (multiplicative random effects)	7	0.191079	0.186903	0.306618	finn-b-ST19_INJURY_NERVES_WRIST_HAND_LEVEL	Injury_of_nerves_at_wrist_and_hand_level	1	0.900052
6QiAjZ	finn-b-ST19_INJURY_OTHER_UNSPE_INTRAT_ORGANS	Injury of other and unspecified intrathoracic organs || id:finn-b-ST19_INJURY_OTHER_UNSPE_INTRAT_ORGANS	Retinol	Inverse variance weighted (multiplicative random effects)	7	0.50226	0.28618	0.0792513	finn-b-ST19_INJURY_OTHER_UNSPE_INTRAT_ORGANS	Injury_of_other_and_unspecified_intrathoracic_organs	1	0.651376
uipRfZ	finn-b-ST19_INJURY_UNSPE_BODY_REGION	Injury of unspecified body region || id:finn-b-ST19_INJURY_UNSPE_BODY_REGION	Retinol	Inverse variance weighted (multiplicative random effects)	7	-0.0375474	0.324617	0.907917	finn-b-ST19_INJURY_UNSPE_BODY_REGION	Injury_of_unspecified_body_region	1	0.994092
QTd7kD	finn-b-ST19_INJURY_URINARY_PELVIC_ORGANS	Injury of urinary and pelvic organs || id:finn-b-ST19_INJURY_URINARY_PELVIC_ORGANS	Retinol	Inverse variance weighted (multiplicative random effects)	7	0.433271	0.399395	0.278001	finn-b-ST19_INJURY_URINARY_PELVIC_ORGANS	Injury_of_urinary_and_pelvic_organs	1	0.887436
r4XOvv	finn-b-ST19_INTRACRATRAUMA	Intracranial trauma || id:finn-b-ST19_INTRACRATRAUMA	Retinol	Inverse variance weighted (multiplicative random effects)	7	-0.0758563	0.0828469	0.359866	finn-b-ST19_INTRACRATRAUMA	Intracranial_trauma	1	0.919351
n4aEqt	finn-b-ST19_INTRACR_INJURY	Intracranial injury || id:finn-b-ST19_INTRACR_INJURY	Retinol	Inverse variance weighted (multiplicative random effects)	7	-0.0754093	0.0915265	0.409993	finn-b-ST19_INTRACR_INJURY	Intracranial_injury	1	0.92892
6gK9Id	finn-b-ST19_MALTR_SYNDR	Maltreatment syndromes || id:finn-b-ST19_MALTR_SYNDR	Retinol	Inverse variance weighted (multiplicative random effects)	7	-0.0371381	0.32153	0.908045	finn-b-ST19_MALTR_SYNDR	Maltreatment_syndromes	1	0.994106
OQit6y	finn-b-ST19_OPEN_WOUND_ABDOMEN_LOWER_BACK_PELVIS	Open wound of abdomen, lower back and pelvis || id:finn-b-ST19_OPEN_WOUND_ABDOMEN_LOWER_BACK_PELVIS	Retinol	Inverse variance weighted (multiplicative random effects)	7	-0.478878	0.491119	0.329523	finn-b-ST19_OPEN_WOUND_ABDOMEN_LOWER_BACK_PELVIS	Open_wound_of_abdomen,_lower_back_and_pelvis	1	0.909298
3DYQf7	finn-b-ST19_OPEN_WOUND_ANKLE_FOOT	Open wound of ankle and foot || id:finn-b-ST19_OPEN_WOUND_ANKLE_FOOT	Retinol	Inverse variance weighted (multiplicative random effects)	7	-0.198778	0.210629	0.345304	finn-b-ST19_OPEN_WOUND_ANKLE_FOOT	Open_wound_of_ankle_and_foot	1	0.914246
QyPanD	finn-b-ST19_OPEN_WOUND_FOREA	Open wound of forearm || id:finn-b-ST19_OPEN_WOUND_FOREA	Retinol	Inverse variance weighted (multiplicative random effects)	7	-0.132096	0.18551	0.476419	finn-b-ST19_OPEN_WOUND_FOREA	Open_wound_of_forearm	1	0.943417
mnDpbm	finn-b-ST19_OPEN_WOUND_HEAD	Open wound of head || id:finn-b-ST19_OPEN_WOUND_HEAD	Retinol	Inverse variance weighted (multiplicative random effects)	7	0.0222023	0.119235	0.852283	finn-b-ST19_OPEN_WOUND_HEAD	Open_wound_of_head	1	0.987103
c8z7NE	finn-b-ST19_OPEN_WOUND_HIP_THIGH	Open wound of hip and thigh || id:finn-b-ST19_OPEN_WOUND_HIP_THIGH	Retinol	Inverse variance weighted (multiplicative random effects)	7	0.113498	0.52246	0.828023	finn-b-ST19_OPEN_WOUND_HIP_THIGH	Open_wound_of_hip_and_thigh	1	0.984501
vC9oiU	finn-b-ST19_OPEN_WOUND_LOWER_LEG	Open wound of lower leg || id:finn-b-ST19_OPEN_WOUND_LOWER_LEG	Retinol	Inverse variance weighted (multiplicative random effects)	7	-0.11769	0.161755	0.466872	finn-b-ST19_OPEN_WOUND_LOWER_LEG	Open_wound_of_lower_leg	1	0.941007
pQ8bbt	finn-b-ST19_OPEN_WOUND_NECK	Open wound of neck || id:finn-b-ST19_OPEN_WOUND_NECK	Retinol	Inverse variance weighted (multiplicative random effects)	7	0.676903	0.579307	0.242617	finn-b-ST19_OPEN_WOUND_NECK	Open_wound_of_neck	1	0.86337
W30C1H	finn-b-ST19_OPEN_WOUND_SHOUL_UPPER_ARM	Open wound of shoulder and upper arm || id:finn-b-ST19_OPEN_WOUND_SHOUL_UPPER_ARM	Retinol	Inverse variance weighted (multiplicative random effects)	7	-0.473523	0.660982	0.473748	finn-b-ST19_OPEN_WOUND_SHOUL_UPPER_ARM	Open_wound_of_shoulder_and_upper_arm	1	0.942388
G36fJl	finn-b-ST19_OPEN_WOUND_THORAX	Open wound of thorax || id:finn-b-ST19_OPEN_WOUND_THORAX	Retinol	Inverse variance weighted (multiplicative random effects)	7	-0.0697486	0.629228	0.911737	finn-b-ST19_OPEN_WOUND_THORAX	Open_wound_of_thorax	1	0.994842
IjJbPX	finn-b-ST19_OPEN_WOUND_WRIST_HAND	Open wound of wrist and hand || id:finn-b-ST19_OPEN_WOUND_WRIST_HAND	Retinol	Inverse variance weighted (multiplicative random effects)	7	-0.0817607	0.0744127	0.271878	finn-b-ST19_OPEN_WOUND_WRIST_HAND	Open_wound_of_wrist_and_hand	1	0.882967
x4bYKp	finn-b-ST19_OTHER_COMPLICATIO_SURGI_MEDICAL_CARE_NOT_ELSEW_CLASSIFIED	Other complications of surgical and medical care, not elsewhere classified || id:finn-b-ST19_OTHER_COMPLICATIO_SURGI_MEDICAL_CARE_NOT_ELSEW_CLASSIFIED	Retinol	Inverse variance weighted (multiplicative random effects)	7	0.0197186	0.240661	0.934698	finn-b-ST19_OTHER_COMPLICATIO_SURGI_MEDICAL_CARE_NOT_ELSEW_CLASSIFIED	Other_complications_of_surgical_and_medical_care,_not_elsewhere_classified	1	0.995398
nvPZiQ	finn-b-ST19_OTHER_INJURI_UPPER_LIMB_LEVEL_UNSPE	Other injuries of upper limb, level unspecified || id:finn-b-ST19_OTHER_INJURI_UPPER_LIMB_LEVEL_UNSPE	Retinol	Inverse variance weighted (multiplicative random effects)	7	0.468918	0.78298	0.549247	finn-b-ST19_OTHER_INJURI_UPPER_LIMB_LEVEL_UNSPE	Other_injuries_of_upper_limb,_level_unspecified	1	0.959895
VMIySv	finn-b-ST19_OTHER_SPECIFE_INJURI_HIP_THIGH1	Other and specified injuries of hip and thigh || id:finn-b-ST19_OTHER_SPECIFE_INJURI_HIP_THIGH1	Retinol	Inverse variance weighted (multiplicative random effects)	7	-0.394672	0.516193	0.44452	finn-b-ST19_OTHER_SPECIFE_INJURI_HIP_THIGH1	Other_and_specified_injuries_of_hip_and_thigh	1	0.940019
nkPLsF	finn-b-ST19_OTHER_UNSPE_EFFEC_EXTER_CAUSES	Other and unspecified effects of external causes || id:finn-b-ST19_OTHER_UNSPE_EFFEC_EXTER_CAUSES	Retinol	Inverse variance weighted (multiplicative random effects)	7	0.0844751	0.0599968	0.159133	finn-b-ST19_OTHER_UNSPE_EFFEC_EXTER_CAUSES	Other_and_unspecified_effects_of_external_causes	1	0.800058
NnqAYk	finn-b-ST19_OTHER_UNSPE_INJURI_ABDOMEN_LOWER_BACK_PELVIS	Other and unspecified injuries of abdomen, lower back and pelvis || id:finn-b-ST19_OTHER_UNSPE_INJURI_ABDOMEN_LOWER_BACK_PELVIS	Retinol	Inverse variance weighted (multiplicative random effects)	7	-0.393051	0.499026	0.43091	finn-b-ST19_OTHER_UNSPE_INJURI_ABDOMEN_LOWER_BACK_PELVIS	Other_and_unspecified_injuries_of_abdomen,_lower_back_and_pelvis	1	0.936378
ak3WYT	finn-b-ST19_OTHER_UNSPE_INJURI_ANKLE_FOOT	Other and unspecified injuries of ankle and foot || id:finn-b-ST19_OTHER_UNSPE_INJURI_ANKLE_FOOT	Retinol	Inverse variance weighted (multiplicative random effects)	7	-0.0914845	0.211104	0.664752	finn-b-ST19_OTHER_UNSPE_INJURI_ANKLE_FOOT	Other_and_unspecified_injuries_of_ankle_and_foot	1	0.969693
XhsB15	finn-b-ST19_OTHER_UNSPE_INJURI_HEAD	Other and unspecified injuries of head || id:finn-b-ST19_OTHER_UNSPE_INJURI_HEAD	Retinol	Inverse variance weighted (multiplicative random effects)	7	0.242899	0.401632	0.545325	finn-b-ST19_OTHER_UNSPE_INJURI_HEAD	Other_and_unspecified_injuries_of_head	1	0.958217
XmcoBH	finn-b-ST19_OTHER_UNSPE_INJURI_LOWER_LEG	Other and unspecified injuries of lower leg || id:finn-b-ST19_OTHER_UNSPE_INJURI_LOWER_LEG	Retinol	Inverse variance weighted (multiplicative random effects)	7	0.138228	0.19198	0.471517	finn-b-ST19_OTHER_UNSPE_INJURI_LOWER_LEG	Other_and_unspecified_injuries_of_lower_leg	1	0.942388
qxHS9C	finn-b-ST19_OTHER_UNSPE_INJURI_NECK	Other and unspecified injuries of neck || id:finn-b-ST19_OTHER_UNSPE_INJURI_NECK	Retinol	Inverse variance weighted (multiplicative random effects)	7	-0.845071	0.789193	0.284258	finn-b-ST19_OTHER_UNSPE_INJURI_NECK	Other_and_unspecified_injuries_of_neck	1	0.889189
fwbPTr	finn-b-ST19_OTHER_UNSPE_INJURI_SHOUL_UPPER_ARM	Other and unspecified injuries of shoulder and upper arm || id:finn-b-ST19_OTHER_UNSPE_INJURI_SHOUL_UPPER_ARM	Retinol	Inverse variance weighted (multiplicative random effects)	7	0.0871952	0.210139	0.678186	finn-b-ST19_OTHER_UNSPE_INJURI_SHOUL_UPPER_ARM	Other_and_unspecified_injuries_of_shoulder_and_upper_arm	1	0.97236
bYZDjl	finn-b-ST19_OTHER_UNSPE_INJURI_THORAX	Other and unspecified injuries of thorax || id:finn-b-ST19_OTHER_UNSPE_INJURI_THORAX	Retinol	Inverse variance weighted (multiplicative random effects)	7	0.707974	0.585352	0.226477	finn-b-ST19_OTHER_UNSPE_INJURI_THORAX	Other_and_unspecified_injuries_of_thorax	1	0.856024
QibFwb	finn-b-ST19_OTHER_UNSPE_INJURI_WRIST_HAND	Other and unspecified injuries of wrist and hand || id:finn-b-ST19_OTHER_UNSPE_INJURI_WRIST_HAND	Retinol	Inverse variance weighted (multiplicative random effects)	7	0.378279	0.34029	0.266295	finn-b-ST19_OTHER_UNSPE_INJURI_WRIST_HAND	Other_and_unspecified_injuries_of_wrist_and_hand	1	0.880514
WYEyKo	finn-b-ST19_POISO_DRUGS_MEDICAM_BIOLO_SUBST	Poisoning by drugs, medicaments and biological substances || id:finn-b-ST19_POISO_DRUGS_MEDICAM_BIOLO_SUBST	Retinol	Inverse variance weighted (multiplicative random effects)	7	0.0198074	0.157476	0.899906	finn-b-ST19_POISO_DRUGS_MEDICAM_BIOLO_SUBST	Poisoning_by_drugs,_medicaments_and_biological_substances	1	0.993971
dKQT1Y	finn-b-ST19_POISO_MEDICI_ADVERSE	Poisoning by medicine, drug-induced || id:finn-b-ST19_POISO_MEDICI_ADVERSE	Retinol	Inverse variance weighted (multiplicative random effects)	7	-0.0982781	0.266463	0.712258	finn-b-ST19_POISO_MEDICI_ADVERSE	Poisoning_by_medicine,_drug-induced	1	0.978882
9u2FEv	finn-b-ST19_POISO_MEDICI	Poisoning by medicine || id:finn-b-ST19_POISO_MEDICI	Retinol	Inverse variance weighted (multiplicative random effects)	7	0.0201216	0.164707	0.902768	finn-b-ST19_POISO_MEDICI	Poisoning_by_medicine	1	0.993971
4dkN9j	finn-b-ST19_POISO_NARCOT_PSYCHOD_HALLUCINOG	Poisoning by narcotics and psychodysleptics [hallucinogens] || id:finn-b-ST19_POISO_NARCOT_PSYCHOD_HALLUCINOG	Retinol	Inverse variance weighted (multiplicative random effects)	7	-0.872605	0.584358	0.135366	finn-b-ST19_POISO_NARCOT_PSYCHOD_HALLUCINOG	Poisoning_by_narcotics_and_psychodysleptics_[hallucinogens]	1	0.766466
D64MGN	finn-b-ST19_POST_TRAU_WOUND_INFECTION_NOT_ELSEW_CLASSIFIED	Post-traumatic wound infection, not elsewhere classified || id:finn-b-ST19_POST_TRAU_WOUND_INFECTION_NOT_ELSEW_CLASSIFIED	Retinol	Inverse variance weighted (multiplicative random effects)	7	0.410055	0.304055	0.177459	finn-b-ST19_POST_TRAU_WOUND_INFECTION_NOT_ELSEW_CLASSIFIED	Post-traumatic_wound_infection,_not_elsewhere_classified	1	0.813366
ZZ4oGD	finn-b-ST19_SEQUEL_INJURI_HEAD	Sequelae of injuries of head || id:finn-b-ST19_SEQUEL_INJURI_HEAD	Retinol	Inverse variance weighted (multiplicative random effects)	7	-0.0840965	0.279303	0.763343	finn-b-ST19_SEQUEL_INJURI_HEAD	Sequelae_of_injuries_of_head	1	0.979199
xNH9Ft	finn-b-ST19_SEQUEL_INJURI_LOWER_LIMB	Sequelae of injuries of lower limb || id:finn-b-ST19_SEQUEL_INJURI_LOWER_LIMB	Retinol	Inverse variance weighted (multiplicative random effects)	7	-0.25995	0.184609	0.1591	finn-b-ST19_SEQUEL_INJURI_LOWER_LIMB	Sequelae_of_injuries_of_lower_limb	1	0.800058
YgWthD	finn-b-ST19_SEQUEL_INJURI_NECK_TRUNK	Sequelae of injuries of neck and trunk || id:finn-b-ST19_SEQUEL_INJURI_NECK_TRUNK	Retinol	Inverse variance weighted (multiplicative random effects)	7	-0.72743	0.310654	0.019201	finn-b-ST19_SEQUEL_INJURI_NECK_TRUNK	Sequelae_of_injuries_of_neck_and_trunk	1	0.360945
tkaOZE	finn-b-ST19_SEQUEL_INJURI_POISO_OTHER_CONSE_EXTER_CAUSES	Sequelae of injuries, of poisoning and of other consequences of external causes || id:finn-b-ST19_SEQUEL_INJURI_POISO_OTHER_CONSE_EXTER_CAUSES	Retinol	Inverse variance weighted (multiplicative random effects)	7	-0.240661	0.0928333	0.00953078	finn-b-ST19_SEQUEL_INJURI_POISO_OTHER_CONSE_EXTER_CAUSES	Sequelae_of_injuries,_of_poisoning_and_of_other_consequences_of_external_causes	1	0.255327
Wvr85e	finn-b-ST19_SEQUEL_INJURI_UPPER_LIMB	Sequelae of injuries of upper limb || id:finn-b-ST19_SEQUEL_INJURI_UPPER_LIMB	Retinol	Inverse variance weighted (multiplicative random effects)	7	-0.286441	0.128018	0.025254	finn-b-ST19_SEQUEL_INJURI_UPPER_LIMB	Sequelae_of_injuries_of_upper_limb	1	0.412221
8pAajs	finn-b-ST19_SUPERF_FROST	Superficial frostbite || id:finn-b-ST19_SUPERF_FROST	Retinol	Inverse variance weighted (multiplicative random effects)	7	-1.00985	0.774797	0.192446	finn-b-ST19_SUPERF_FROST	Superficial_frostbite	1	0.824542
a2G7U8	finn-b-ST19_SUPERF_INJURI_INVOLVI_MULTIPLE_BODY_REGIONS	Superficial injuries involving multiple body regions || id:finn-b-ST19_SUPERF_INJURI_INVOLVI_MULTIPLE_BODY_REGIONS	Retinol	Inverse variance weighted (multiplicative random effects)	7	-0.164914	0.155938	0.290258	finn-b-ST19_SUPERF_INJURI_INVOLVI_MULTIPLE_BODY_REGIONS	Superficial_injuries_involving_multiple_body_regions	1	0.892342
VhoRXs	finn-b-ST19_SUPERF_INJURY_ABDOMEN_LOWER_BACK_PELVIS	Superficial injury of abdomen, lower back and pelvis || id:finn-b-ST19_SUPERF_INJURY_ABDOMEN_LOWER_BACK_PELVIS	Retinol	Inverse variance weighted (multiplicative random effects)	7	-0.288359	0.113299	0.0109243	finn-b-ST19_SUPERF_INJURY_ABDOMEN_LOWER_BACK_PELVIS	Superficial_injury_of_abdomen,_lower_back_and_pelvis	1	0.276748
Hd70uf	finn-b-ST19_SUPERF_INJURY_ANKLE_FOOT	Superficial injury of ankle and foot || id:finn-b-ST19_SUPERF_INJURY_ANKLE_FOOT	Retinol	Inverse variance weighted (multiplicative random effects)	7	0.158325	0.22002	0.471776	finn-b-ST19_SUPERF_INJURY_ANKLE_FOOT	Superficial_injury_of_ankle_and_foot	1	0.942388
3ncHt8	finn-b-ST19_SUPERF_INJURY_FOREA	Superficial injury of forearm || id:finn-b-ST19_SUPERF_INJURY_FOREA	Retinol	Inverse variance weighted (multiplicative random effects)	7	0.354205	0.243135	0.145165	finn-b-ST19_SUPERF_INJURY_FOREA	Superficial_injury_of_forearm	1	0.782101
ifvpnG	finn-b-ST19_SUPERF_INJURY_HEAD	Superficial injury of head || id:finn-b-ST19_SUPERF_INJURY_HEAD	Retinol	Inverse variance weighted (multiplicative random effects)	7	-0.237375	0.171508	0.166344	finn-b-ST19_SUPERF_INJURY_HEAD	Superficial_injury_of_head	1	0.806133
I1BFIB	finn-b-ST19_SUPERF_INJURY_HIP_THIGH	Superficial injury of hip and thigh || id:finn-b-ST19_SUPERF_INJURY_HIP_THIGH	Retinol	Inverse variance weighted (multiplicative random effects)	7	-0.172741	0.151185	0.253214	finn-b-ST19_SUPERF_INJURY_HIP_THIGH	Superficial_injury_of_hip_and_thigh	1	0.869339
jO4dAQ	finn-b-ST19_SUPERF_INJURY_LOWER_LEG	Superficial injury of lower leg || id:finn-b-ST19_SUPERF_INJURY_LOWER_LEG	Retinol	Inverse variance weighted (multiplicative random effects)	7	-0.0578985	0.189371	0.759802	finn-b-ST19_SUPERF_INJURY_LOWER_LEG	Superficial_injury_of_lower_leg	1	0.979199
Oc7Gt1	finn-b-ST19_SUPERF_INJURY_NECK	Superficial injury of neck || id:finn-b-ST19_SUPERF_INJURY_NECK	Retinol	Inverse variance weighted (multiplicative random effects)	7	-0.596992	0.456836	0.191282	finn-b-ST19_SUPERF_INJURY_NECK	Superficial_injury_of_neck	1	0.82414
4owala	finn-b-ST19_SUPERF_INJURY_SHOUL_UPPER_ARM	Superficial injury of shoulder and upper arm || id:finn-b-ST19_SUPERF_INJURY_SHOUL_UPPER_ARM	Retinol	Inverse variance weighted (multiplicative random effects)	7	0.0414335	0.107043	0.698701	finn-b-ST19_SUPERF_INJURY_SHOUL_UPPER_ARM	Superficial_injury_of_shoulder_and_upper_arm	1	0.97698
VzcKof	finn-b-ST19_SUPERF_INJURY_THORAX	Superficial injury of thorax || id:finn-b-ST19_SUPERF_INJURY_THORAX	Retinol	Inverse variance weighted (multiplicative random effects)	7	-0.207294	0.134725	0.123889	finn-b-ST19_SUPERF_INJURY_THORAX	Superficial_injury_of_thorax	1	0.742413
gaSB93	finn-b-ST19_SUPERF_INJURY_WRIST_HAND	Superficial injury of wrist and hand || id:finn-b-ST19_SUPERF_INJURY_WRIST_HAND	Retinol	Inverse variance weighted (multiplicative random effects)	7	0.192598	0.110747	0.0820194	finn-b-ST19_SUPERF_INJURY_WRIST_HAND	Superficial_injury_of_wrist_and_hand	1	0.65784
1rDYTz	finn-b-ST19_TOXIC_EFFEC_SUBST_CHIEF_NONME_SOURCE	Toxic effects of substances chiefly nonmedicinal as to source || id:finn-b-ST19_TOXIC_EFFEC_SUBST_CHIEF_NONME_SOURCE	Retinol	Inverse variance weighted (multiplicative random effects)	7	-0.112027	0.150336	0.456167	finn-b-ST19_TOXIC_EFFEC_SUBST_CHIEF_NONME_SOURCE	Toxic_effects_of_substances_chiefly_nonmedicinal_as_to_source	1	0.940019
7UNLmG	finn-b-ST19_TOXIC_EFFECT_ALCOHOL	Toxic effect of alcohol || id:finn-b-ST19_TOXIC_EFFECT_ALCOHOL	Retinol	Inverse variance weighted (multiplicative random effects)	7	-0.220269	0.363631	0.544682	finn-b-ST19_TOXIC_EFFECT_ALCOHOL	Toxic_effect_of_alcohol	1	0.958217
xX8cVD	finn-b-ST19_TOXIC_EFFECT_CARBON_MONOX	Toxic effect of carbon monoxide || id:finn-b-ST19_TOXIC_EFFECT_CARBON_MONOX	Retinol	Inverse variance weighted (multiplicative random effects)	7	0.498183	0.438241	0.255631	finn-b-ST19_TOXIC_EFFECT_CARBON_MONOX	Toxic_effect_of_carbon_monoxide	1	0.872031
7fU2uq	finn-b-ST19_TOXIC_EFFECT_CONTACT_W_VENOMO_ANIMALS	Toxic effect of contact with venomous animals || id:finn-b-ST19_TOXIC_EFFECT_CONTACT_W_VENOMO_ANIMALS	Retinol	Inverse variance weighted (multiplicative random effects)	7	0.150034	0.433063	0.729005	finn-b-ST19_TOXIC_EFFECT_CONTACT_W_VENOMO_ANIMALS	Toxic_effect_of_contact_with_venomous_animals	1	0.978882
mWRBxC	finn-b-ST19_TOXIC_EFFECT_ETHAN	Toxic effect of ethanol || id:finn-b-ST19_TOXIC_EFFECT_ETHAN	Retinol	Inverse variance weighted (multiplicative random effects)	7	-0.26821	0.304853	0.378967	finn-b-ST19_TOXIC_EFFECT_ETHAN	Toxic_effect_of_ethanol	1	0.923026
FDArH3	finn-b-ST19_TOXIC_EFFECT_OTHER_GASES_FUMES_VAPOU	Toxic effect of other gases, fumes and vapours || id:finn-b-ST19_TOXIC_EFFECT_OTHER_GASES_FUMES_VAPOU	Retinol	Inverse variance weighted (multiplicative random effects)	7	-1.37525	0.479187	0.00410524	finn-b-ST19_TOXIC_EFFECT_OTHER_GASES_FUMES_VAPOU	Toxic_effect_of_other_gases,_fumes_and_vapours	1	0.155333
jKrbOT	finn-b-ST19_TOXIC_EFFECT_OTHER_UNSPE_SUBST	Toxic effect of other and unspecified substances || id:finn-b-ST19_TOXIC_EFFECT_OTHER_UNSPE_SUBST	Retinol	Inverse variance weighted (multiplicative random effects)	7	-0.142592	0.498536	0.774862	finn-b-ST19_TOXIC_EFFECT_OTHER_UNSPE_SUBST	Toxic_effect_of_other_and_unspecified_substances	1	0.979199
UuDP8C	finn-b-ST19_TRAUMAT_AMPUT_WRIST_HAND	Traumatic amputation of wrist and hand || id:finn-b-ST19_TRAUMAT_AMPUT_WRIST_HAND	Retinol	Inverse variance weighted (multiplicative random effects)	7	-0.296909	0.304909	0.330174	finn-b-ST19_TRAUMAT_AMPUT_WRIST_HAND	Traumatic_amputation_of_wrist_and_hand	1	0.90959
Q0RmZ5	finn-b-ST19_TRAUMAT_ISCHA_MUSCLE	Traumatic ischaemia of muscle || id:finn-b-ST19_TRAUMAT_ISCHA_MUSCLE	Retinol	Inverse variance weighted (multiplicative random effects)	7	0.813243	0.491182	0.0977851	finn-b-ST19_TRAUMAT_ISCHA_MUSCLE	Traumatic_ischaemia_of_muscle	1	0.690658
XZ46Pa	finn-b-ST19_TRAUMAT_SUBAR_HAEMORRHAGE	Traumatic subarachnoid haemorrhage || id:finn-b-ST19_TRAUMAT_SUBAR_HAEMORRHAGE	Retinol	Inverse variance weighted (multiplicative random effects)	7	0.267179	0.23494	0.255444	finn-b-ST19_TRAUMAT_SUBAR_HAEMORRHAGE	Traumatic_subarachnoid_haemorrhage	1	0.871719
2pnxT2	finn-b-ST19_TRAUMAT_SUBDU_HAEMORRHAGE	Traumatic subdural haemorrhage || id:finn-b-ST19_TRAUMAT_SUBDU_HAEMORRHAGE	Retinol	Inverse variance weighted (multiplicative random effects)	7	-0.0861037	0.180192	0.632761	finn-b-ST19_TRAUMAT_SUBDU_HAEMORRHAGE	Traumatic_subdural_haemorrhage	1	0.964959
x6QKc0	finn-b-STILL_ADULT	Adult-onset Still disease || id:finn-b-STILL_ADULT	Retinol	Inverse variance weighted (multiplicative random effects)	7	0.231353	0.183553	0.207519	finn-b-STILL_ADULT	Adult-onset_Still_disease	1	0.841097
qrUC0P	finn-b-SYSTSCLE_STRICT	Systemic sclerosis,strict definition || id:finn-b-SYSTSCLE_STRICT	Retinol	Inverse variance weighted (multiplicative random effects)	7	0.817423	0.698904	0.242171	finn-b-SYSTSCLE_STRICT	Systemic_sclerosis,strict_definition	1	0.863292
MMUXyW	finn-b-T1D	Type1 diabetes, definitions combined || id:finn-b-T1D	Retinol	Inverse variance weighted (multiplicative random effects)	7	0.0298915	0.149014	0.841015	finn-b-T1D	Type1_diabetes,_definitions_combined	1	0.984667
aMvmvN	finn-b-T1D_STRICT1	Type 1 diabetes, strict definition, subgroup 1 || id:finn-b-T1D_STRICT1	Retinol	Inverse variance weighted (multiplicative random effects)	7	0.00793741	0.143548	0.955904	finn-b-T1D_STRICT1	Type_1_diabetes,_strict_definition,_subgroup_1	1	0.996337
ISp2Wp	finn-b-T1D_STRICT2	Type 1 diabetes, strict definition, subgroup 2 || id:finn-b-T1D_STRICT2	Retinol	Inverse variance weighted (multiplicative random effects)	7	-0.764942	0.533488	0.151615	finn-b-T1D_STRICT2	Type_1_diabetes,_strict_definition,_subgroup_2	1	0.788258
Ea2jrJ	finn-b-T1D_STRICT	Type 1 diabetes, strict definition || id:finn-b-T1D_STRICT	Retinol	Inverse variance weighted (multiplicative random effects)	7	0.00187546	0.128977	0.988398	finn-b-T1D_STRICT	Type_1_diabetes,_strict_definition	1	0.999792
RhR4ot	finn-b-T1D_WIDE1	Type 1 diabetes, wide definition, subgroup 1 || id:finn-b-T1D_WIDE1	Retinol	Inverse variance weighted (multiplicative random effects)	7	-0.0347288	0.0853621	0.684125	finn-b-T1D_WIDE1	Type_1_diabetes,_wide_definition,_subgroup_1	1	0.973203
H4Wpq3	finn-b-T1D_WIDE2	Type 1 diabetes, wide definition, subgroup 2 || id:finn-b-T1D_WIDE2	Retinol	Inverse variance weighted (multiplicative random effects)	7	0.164457	0.339089	0.627678	finn-b-T1D_WIDE2	Type_1_diabetes,_wide_definition,_subgroup_2	1	0.964654
xMYWNn	finn-b-T1D_WIDE	Type 1 diabetes, wide definition || id:finn-b-T1D_WIDE	Retinol	Inverse variance weighted (multiplicative random effects)	7	-0.13703	0.082563	0.0969744	finn-b-T1D_WIDE	Type_1_diabetes,_wide_definition	1	0.690658
yR9Dci	finn-b-T2D_INCLAVO	Type 2 diabetes, definitions combined, including avohilmo || id:finn-b-T2D_INCLAVO	Retinol	Inverse variance weighted (multiplicative random effects)	7	-0.177636	0.123209	0.149375	finn-b-T2D_INCLAVO	Type_2_diabetes,_definitions_combined,_including_avohilmo	1	0.787799
64TLyO	finn-b-T2D	Type 2 diabetes, definitions combined || id:finn-b-T2D	Retinol	Inverse variance weighted (multiplicative random effects)	7	-0.185046	0.118436	0.118191	finn-b-T2D	Type_2_diabetes,_definitions_combined	1	0.727723
omqBV6	finn-b-T2D_WIDE	Type 2 diabetes, wide definition || id:finn-b-T2D_WIDE	Retinol	Inverse variance weighted (multiplicative random effects)	7	-0.162424	0.136634	0.234539	finn-b-T2D_WIDE	Type_2_diabetes,_wide_definition	1	0.85886
7uv6pP	finn-b-TBC_RESP	Respiratory tuberculosis || id:finn-b-TBC_RESP	Retinol	Inverse variance weighted (multiplicative random effects)	7	-0.0439037	0.360677	0.903116	finn-b-TBC_RESP	Respiratory_tuberculosis	1	0.993971
CS24O7	finn-b-TEMPOROMANDIB	Temporomandibular joint disorders || id:finn-b-TEMPOROMANDIB	Retinol	Inverse variance weighted (multiplicative random effects)	7	-0.0551696	0.105019	0.599353	finn-b-TEMPOROMANDIB	Temporomandibular_joint_disorders	1	0.96282
0Mj35D	finn-b-THROMBOCYTAEMIA	Essential (haemorrhagic) thrombocythaemia || id:finn-b-THROMBOCYTAEMIA	Retinol	Inverse variance weighted (multiplicative random effects)	7	-0.523283	0.210203	0.0127953	finn-b-THROMBOCYTAEMIA	Essential_(haemorrhagic)_thrombocythaemia	1	0.300901
UT0Mvi	finn-b-THYROID_DISORDER_IBD	Disorders of thyroid, IBD co-morbidities || id:finn-b-THYROID_DISORDER_IBD	Retinol	Inverse variance weighted (multiplicative random effects)	7	0.0615722	0.129011	0.633175	finn-b-THYROID_DISORDER_IBD	Disorders_of_thyroid,_IBD_co-morbidities	1	0.964959
5nUiT2	finn-b-THYROIDITIS	Thyroiditis || id:finn-b-THYROIDITIS	Retinol	Inverse variance weighted (multiplicative random effects)	7	-0.0394542	0.210292	0.851177	finn-b-THYROIDITIS	Thyroiditis	1	0.987103
IKDrW0	finn-b-THYROTOXICOSIS	Thyrotoxicosis || id:finn-b-THYROTOXICOSIS	Retinol	Inverse variance weighted (multiplicative random effects)	7	0.0716926	0.146289	0.62408	finn-b-THYROTOXICOSIS	Thyrotoxicosis	1	0.963927
7Lk3Fk	finn-b-TONGUEABNORMALITY	Tongue abnormality || id:finn-b-TONGUEABNORMALITY	Retinol	Inverse variance weighted (multiplicative random effects)	7	0.0085175	0.260376	0.973904	finn-b-TONGUEABNORMALITY	Tongue_abnormality	1	0.998219
XK4J7t	finn-b-TRAUMBRAIN_NONCONCUS	severe traumatic brain injury, does not include concussion || id:finn-b-TRAUMBRAIN_NONCONCUS	Retinol	Inverse variance weighted (multiplicative random effects)	7	-0.119206	0.174843	0.495372	finn-b-TRAUMBRAIN_NONCONCUS	severe_traumatic_brain_injury,_does_not_include_concussion	1	0.949595
LhDOci	finn-b-ULCER_ARTHR	Arthropathy in ulcerative colitis || id:finn-b-ULCER_ARTHR	Retinol	Inverse variance weighted (multiplicative random effects)	7	-0.471909	0.6065	0.436519	finn-b-ULCER_ARTHR	Arthropathy_in_ulcerative_colitis	1	0.939378
VjjZrb	finn-b-ULCERENTER	Ulcerative enterocolitis || id:finn-b-ULCERENTER	Retinol	Inverse variance weighted (multiplicative random effects)	7	-0.170888	0.16361	0.296264	finn-b-ULCERENTER	Ulcerative_enterocolitis	1	0.896946
5eZrCC	finn-b-ULCERILEO	Ulcerative ileocolitis || id:finn-b-ULCERILEO	Retinol	Inverse variance weighted (multiplicative random effects)	7	0.19721	0.429134	0.645838	finn-b-ULCERILEO	Ulcerative_ileocolitis	1	0.966626
OUOyfb	finn-b-ULCERNAS	Ulcerative colitis, NAS || id:finn-b-ULCERNAS	Retinol	Inverse variance weighted (multiplicative random effects)	7	0.0793565	0.194948	0.683961	finn-b-ULCERNAS	Ulcerative_colitis,_NAS	1	0.973203
2ty6Wr	finn-b-ULCEROTH	Other ulcerative colitis || id:finn-b-ULCEROTH	Retinol	Inverse variance weighted (multiplicative random effects)	7	0.0955719	0.196296	0.626346	finn-b-ULCEROTH	Other_ulcerative_colitis	1	0.964129
yppFEL	finn-b-ULCERPROCT	Ulcerative proctitis || id:finn-b-ULCERPROCT	Retinol	Inverse variance weighted (multiplicative random effects)	7	-0.232506	0.348156	0.504248	finn-b-ULCERPROCT	Ulcerative_proctitis	1	0.952161
CYXf1Y	finn-b-ULCERRECT	Ulcerative rectosigmoiditis || id:finn-b-ULCERRECT	Retinol	Inverse variance weighted (multiplicative random effects)	7	-0.32282	0.276749	0.243423	finn-b-ULCERRECT	Ulcerative_rectosigmoiditis	1	0.863378
srv6wW	finn-b-VD_MI	Vascular dementia (multiple infarctations) || id:finn-b-VD_MI	Retinol	Inverse variance weighted (multiplicative random effects)	7	-0.390505	0.604943	0.518588	finn-b-VD_MI	Vascular_dementia_(multiple_infarctations)	1	0.952943
aWECpx	finn-b-VD_MX	Vascular dementia (mixed) || id:finn-b-VD_MX	Retinol	Inverse variance weighted (multiplicative random effects)	7	0.826376	0.816409	0.311438	finn-b-VD_MX	Vascular_dementia_(mixed)	1	0.901549
jJCR3r	finn-b-VD_SC	Vascular dementia (subcortical) || id:finn-b-VD_SC	Retinol	Inverse variance weighted (multiplicative random effects)	7	-0.509779	0.499004	0.306974	finn-b-VD_SC	Vascular_dementia_(subcortical)	1	0.900214
jLJf2B	finn-b-VD_U	Vascular dementia (undefined) || id:finn-b-VD_U	Retinol	Inverse variance weighted (multiplicative random effects)	7	-0.0625483	0.207555	0.763141	finn-b-VD_U	Vascular_dementia_(undefined)	1	0.979199
6w6iMb	finn-b-VIRALPNEUMOKNOWN	Viral pneumonia (known virus, not influenza) || id:finn-b-VIRALPNEUMOKNOWN	Retinol	Inverse variance weighted (multiplicative random effects)	7	0.196413	0.254796	0.440786	finn-b-VIRALPNEUMOKNOWN	Viral_pneumonia_(known_virus,_not_influenza)	1	0.940019
6exggq	finn-b-VIRALPNEUMONAS	Viral pneumonia (unknown virus, not influenza) || id:finn-b-VIRALPNEUMONAS	Retinol	Inverse variance weighted (multiplicative random effects)	7	0.311814	0.245655	0.204329	finn-b-VIRALPNEUMONAS	Viral_pneumonia_(unknown_virus,_not_influenza)	1	0.836627
W9Ab4h	finn-b-VIT_DEF	Vitamin deficiency (VIT_DEF) || id:finn-b-VIT_DEF	Retinol	Inverse variance weighted (multiplicative random effects)	7	-0.303053	0.275393	0.271141	finn-b-VIT_DEF	Vitamin_deficiency_(VIT_DEF)	1	0.882442
EEFy19	finn-b-VOCALCORDDYS	Vocal cord dysfunction || id:finn-b-VOCALCORDDYS	Retinol	Inverse variance weighted (multiplicative random effects)	7	-0.293323	0.396169	0.459058	finn-b-VOCALCORDDYS	Vocal_cord_dysfunction	1	0.940779
shxNeR	finn-b-VWXY20_ACCIDENTS	Accidents || id:finn-b-VWXY20_ACCIDENTS	Retinol	Inverse variance weighted (multiplicative random effects)	7	-0.0639766	0.251627	0.799301	finn-b-VWXY20_ACCIDENTS	Accidents	1	0.981712
X0vsaj	finn-b-VWXY20_BLOOD_ALCOHOL_ALCOHOL_INTOX_LEVEL	Blood alcohol or alcohol intoxication level || id:finn-b-VWXY20_BLOOD_ALCOHOL_ALCOHOL_INTOX_LEVEL	Retinol	Inverse variance weighted (multiplicative random effects)	7	-0.261357	0.698543	0.708296	finn-b-VWXY20_BLOOD_ALCOHOL_ALCOHOL_INTOX_LEVEL	Blood_alcohol_or_alcohol_intoxication_level	1	0.978882
0OUBaX	finn-b-VWXY20_COMPLICATIO_MEDICAL_SURGI_CARE	Complications of medical and surgical care || id:finn-b-VWXY20_COMPLICATIO_MEDICAL_SURGI_CARE	Retinol	Inverse variance weighted (multiplicative random effects)	7	-0.61804	0.344771	0.0730353	finn-b-VWXY20_COMPLICATIO_MEDICAL_SURGI_CARE	Complications_of_medical_and_surgical_care	1	0.635366
ADZYqr	finn-b-VWXY20_EVIDE_ALCOHOL_INVOLVM_DETERM_BLOOD_ALCOHOL_LEVEL	Evidence of alcohol involvement determined by blood alcohol level || id:finn-b-VWXY20_EVIDE_ALCOHOL_INVOLVM_DETERM_BLOOD_ALCOHOL_LEVEL	Retinol	Inverse variance weighted (multiplicative random effects)	7	0.515362	0.906229	0.569568	finn-b-VWXY20_EVIDE_ALCOHOL_INVOLVM_DETERM_BLOOD_ALCOHOL_LEVEL	Evidence_of_alcohol_involvement_determined_by_blood_alcohol_level	1	0.961781
4ltf4d	finn-b-VWXY20_EVIDE_ALCOHOL_INVOLVM_DETERM_LEVEL_INTOX	Evidence of alcohol involvement determined by level of intoxication || id:finn-b-VWXY20_EVIDE_ALCOHOL_INVOLVM_DETERM_LEVEL_INTOX	Retinol	Inverse variance weighted (multiplicative random effects)	7	-1.01057	0.954227	0.289578	finn-b-VWXY20_EVIDE_ALCOHOL_INVOLVM_DETERM_LEVEL_INTOX	Evidence_of_alcohol_involvement_determined_by_level_of_intoxication	1	0.8921
HraRmi	finn-b-VWXY20_FALL_SAME_LEVEL_INVOLVI_ICE_SNOW	Fall on same level involving ice and snow || id:finn-b-VWXY20_FALL_SAME_LEVEL_INVOLVI_ICE_SNOW	Retinol	Inverse variance weighted (multiplicative random effects)	7	0.669196	0.892592	0.453422	finn-b-VWXY20_FALL_SAME_LEVEL_INVOLVI_ICE_SNOW	Fall_on_same_level_involving_ice_and_snow	1	0.940019
c3llgT	finn-b-VWXY20_FALL_SAME_LEVEL	Fall on same level || id:finn-b-VWXY20_FALL_SAME_LEVEL	Retinol	Inverse variance weighted (multiplicative random effects)	7	0.0653356	0.323487	0.839938	finn-b-VWXY20_FALL_SAME_LEVEL	Fall_on_same_level	1	0.984667
t1YAEG	finn-b-VWXY20_OTHER_EXTER_CAUSES_ACCIDENTAL_INJURY	Other external causes of accidental injury || id:finn-b-VWXY20_OTHER_EXTER_CAUSES_ACCIDENTAL_INJURY	Retinol	Inverse variance weighted (multiplicative random effects)	7	-0.0799511	0.273956	0.77041	finn-b-VWXY20_OTHER_EXTER_CAUSES_ACCIDENTAL_INJURY	Other_external_causes_of_accidental_injury	1	0.979199
ZGkMf0	finn-b-VWXY20_SEQUEL_EXTER_CAUSES_MORBIDI_MORTA	Sequelae of external causes of morbidity and mortality || id:finn-b-VWXY20_SEQUEL_EXTER_CAUSES_MORBIDI_MORTA	Retinol	Inverse variance weighted (multiplicative random effects)	7	-0.967843	1.14485	0.397895	finn-b-VWXY20_SEQUEL_EXTER_CAUSES_MORBIDI_MORTA	Sequelae_of_external_causes_of_morbidity_and_mortality	1	0.925663
8BbCPq	finn-b-VWXY20_SUICI_OTHER_INTENTI_SELF_H	Suicide or other Intentional self-harm || id:finn-b-VWXY20_SUICI_OTHER_INTENTI_SELF_H	Retinol	Inverse variance weighted (multiplicative random effects)	7	-0.0290937	0.0617877	0.637736	finn-b-VWXY20_SUICI_OTHER_INTENTI_SELF_H	Suicide_or_other_Intentional_self-harm	1	0.965134
k34e1s	finn-b-VWXY20_SUPPLE_FACTO_RELATED_CAUSES_MORBIDI_MORTA_CLASSIFIED_ELSEW	Supplementary factors related to causes of morbidity and mortality classified elsewhere || id:finn-b-VWXY20_SUPPLE_FACTO_RELATED_CAUSES_MORBIDI_MORTA_CLASSIFIED_ELSEW	Retinol	Inverse variance weighted (multiplicative random effects)	7	-0.205401	0.439601	0.640325	finn-b-VWXY20_SUPPLE_FACTO_RELATED_CAUSES_MORBIDI_MORTA_CLASSIFIED_ELSEW	Supplementary_factors_related_to_causes_of_morbidity_and_mortality_classified_elsewhere	1	0.96617
aNqXAT	finn-b-VWXY20_SURGI_OTHER_MEDICAL_PROCED_CAUSE_ABNORMAL_REACTION_PATIENT_COMPLICATION_WO_MENTION_MISAD_TIME_PROCED	Surgical and other medical procedures as the cause of abnormal reaction of the patient, or of later complication, without mention of misadventure at the time of the procedure || id:finn-b-VWXY20_SURGI_OTHER_MEDICAL_PROCED_CAUSE_ABNORMAL_REACTION_PATIENT_COMPLICATION_WO_MENTION_MISAD_TIME_PROCED	Retinol	Inverse variance weighted (multiplicative random effects)	7	-0.832006	0.556831	0.135129	finn-b-VWXY20_SURGI_OTHER_MEDICAL_PROCED_CAUSE_ABNORMAL_REACTION_PATIENT_COMPLICATION_WO_MENTION_MISAD_TIME_PROCED	Surgical_and_other_medical_procedures_as_the_cause_of_abnormal_reaction_of_the_patient,_or_of_later_complication,_without_mention_of_misadventure_at_the_time_of_the_procedure	1	0.766466
9hOZxg	finn-b-VWXY20_TRANSPO_ACCIDENTS	Transport accidents || id:finn-b-VWXY20_TRANSPO_ACCIDENTS	Retinol	Inverse variance weighted (multiplicative random effects)	7	-0.0973745	0.123006	0.428581	finn-b-VWXY20_TRANSPO_ACCIDENTS	Transport_accidents	1	0.934764
N0UkRd	finn-b-VWXY20_TYPE_ACCIDENT	Type of accident || id:finn-b-VWXY20_TYPE_ACCIDENT	Retinol	Inverse variance weighted (multiplicative random effects)	7	0.15873	0.499015	0.75042	finn-b-VWXY20_TYPE_ACCIDENT	Type_of_accident	1	0.979199
XrvNdg	finn-b-VWXY20_UNSPE_FALL	Unspecified fall || id:finn-b-VWXY20_UNSPE_FALL	Retinol	Inverse variance weighted (multiplicative random effects)	7	-0.360533	0.61633	0.558569	finn-b-VWXY20_UNSPE_FALL	Unspecified_fall	1	0.960893
1S6jA7	finn-b-VWXY20_VAPAA_TAPATURMAT	!!!Vapaa-ajan tapaturmat || id:finn-b-VWXY20_VAPAA_TAPATURMAT	Retinol	Inverse variance weighted (multiplicative random effects)	7	0.113452	0.5288	0.830122	finn-b-VWXY20_VAPAA_TAPATURMAT	!!!Vapaa-ajan_tapaturmat	1	0.984619
9F4DwV	finn-b-WEIGHTLOSS	Weight loss || id:finn-b-WEIGHTLOSS	Retinol	Inverse variance weighted (multiplicative random effects)	7	-0.0613628	0.158606	0.698839	finn-b-WEIGHTLOSS	Weight_loss	1	0.97698
GwaNez	finn-b-WET_AMD	Wet age-related macular degeneration || id:finn-b-WET_AMD	Retinol	Inverse variance weighted (multiplicative random effects)	7	0.0108703	0.230893	0.96245	finn-b-WET_AMD	Wet_age-related_macular_degeneration	1	0.997606
bo3xM4	finn-b-Z21_ACQUI_ABSENCE_LIMB	Acquired absence of limb || id:finn-b-Z21_ACQUI_ABSENCE_LIMB	Retinol	Inverse variance weighted (multiplicative random effects)	7	-0.667527	0.664803	0.315331	finn-b-Z21_ACQUI_ABSENCE_LIMB	Acquired_absence_of_limb	1	0.902397
drbRdV	finn-b-Z21_ACQUI_ABSENCE_ORGANS_NOT_ELSEW_CLASSIFIED	Acquired absence of organs, not elsewhere classified || id:finn-b-Z21_ACQUI_ABSENCE_ORGANS_NOT_ELSEW_CLASSIFIED	Retinol	Inverse variance weighted (multiplicative random effects)	7	-0.413009	0.770461	0.591921	finn-b-Z21_ACQUI_ABSENCE_ORGANS_NOT_ELSEW_CLASSIFIED	Acquired_absence_of_organs,_not_elsewhere_classified	1	0.96282
hYVAEx	finn-b-Z21_ADDIT_CODES_LOCAT_DEFECT_INJURY_ILLNE	Additional codes for the location of defect, injury or illness || id:finn-b-Z21_ADDIT_CODES_LOCAT_DEFECT_INJURY_ILLNE	Retinol	Inverse variance weighted (multiplicative random effects)	7	-0.0431422	0.334668	0.897428	finn-b-Z21_ADDIT_CODES_LOCAT_DEFECT_INJURY_ILLNE	Additional_codes_for_the_location_of_defect,_injury_or_illness	1	0.993971
yirRfG	finn-b-Z21_ADJUS_MANAG_IMPLANTNTED_DEVICE	Adjustment and management of implanted device || id:finn-b-Z21_ADJUS_MANAG_IMPLANTNTED_DEVICE	Retinol	Inverse variance weighted (multiplicative random effects)	7	0.109829	0.156211	0.482007	finn-b-Z21_ADJUS_MANAG_IMPLANTNTED_DEVICE	Adjustment_and_management_of_implanted_device	1	0.944647
5nIkhN	finn-b-Z21_ALCOHOL_ABUSE_COUNSELLI_SURVE	Alcohol abuse counselling and surveillance || id:finn-b-Z21_ALCOHOL_ABUSE_COUNSELLI_SURVE	Retinol	Inverse variance weighted (multiplicative random effects)	7	-0.813988	0.515534	0.114354	finn-b-Z21_ALCOHOL_ABUSE_COUNSELLI_SURVE	Alcohol_abuse_counselling_and_surveillance	1	0.721833
knZd6n	finn-b-Z21_ANKLE_FOOT	Ankle and foot || id:finn-b-Z21_ANKLE_FOOT	Retinol	Inverse variance weighted (multiplicative random effects)	7	0.701518	0.528248	0.184175	finn-b-Z21_ANKLE_FOOT	Ankle_and_foot	1	0.819479
lJBIaf	finn-b-Z21_ANTEN_SCREE	Antenatal screening || id:finn-b-Z21_ANTEN_SCREE	Retinol	Inverse variance weighted (multiplicative random effects)	7	0.0486651	0.0682988	0.476135	finn-b-Z21_ANTEN_SCREE	Antenatal_screening	1	0.943417
vFO6Gt	finn-b-Z21_ARTIF_OPENI_STATUS	Artificial opening status || id:finn-b-Z21_ARTIF_OPENI_STATUS	Retinol	Inverse variance weighted (multiplicative random effects)	7	-0.224292	0.250353	0.370304	finn-b-Z21_ARTIF_OPENI_STATUS	Artificial_opening_status	1	0.921318
iVDdSG	finn-b-Z21_ASYMP_HUMAN_IMMUNODEFICIENCY_VIRUS_HIV_INFECTION_STATUS	Asymptomatic human immunodeficiency virus [HIV] infection status || id:finn-b-Z21_ASYMP_HUMAN_IMMUNODEFICIENCY_VIRUS_HIV_INFECTION_STATUS	Retinol	Inverse variance weighted (multiplicative random effects)	7	0.445579	0.595474	0.454294	finn-b-Z21_ASYMP_HUMAN_IMMUNODEFICIENCY_VIRUS_HIV_INFECTION_STATUS	Asymptomatic_human_immunodeficiency_virus_[HIV]_infection_status	1	0.940019
tf2xBq	finn-b-Z21_ATTN_ARTIF_OPENI	Attention to artificial openings || id:finn-b-Z21_ATTN_ARTIF_OPENI	Retinol	Inverse variance weighted (multiplicative random effects)	7	0.0275695	0.311165	0.929399	finn-b-Z21_ATTN_ARTIF_OPENI	Attention_to_artificial_openings	1	0.995182
lFlchL	finn-b-Z21_CARE_INVOLVI_DIALY	Care involving dialysis || id:finn-b-Z21_CARE_INVOLVI_DIALY	Retinol	Inverse variance weighted (multiplicative random effects)	7	-0.16661	0.19018	0.380995	finn-b-Z21_CARE_INVOLVI_DIALY	Care_involving_dialysis	1	0.923175
KO9XVU	finn-b-Z21_CARE_INVOLVI_USE_REHAB_PROCED	Care involving use of rehabilitation procedures || id:finn-b-Z21_CARE_INVOLVI_USE_REHAB_PROCED	Retinol	Inverse variance weighted (multiplicative random effects)	7	-0.0536839	0.0647026	0.406707	finn-b-Z21_CARE_INVOLVI_USE_REHAB_PROCED	Care_involving_use_of_rehabilitation_procedures	1	0.927105
049zcC	finn-b-Z21_CARRIER_INFECTIOUS_DISEA	Carrier of infectious disease || id:finn-b-Z21_CARRIER_INFECTIOUS_DISEA	Retinol	Inverse variance weighted (multiplicative random effects)	7	0.459541	0.295685	0.120147	finn-b-Z21_CARRIER_INFECTIOUS_DISEA	Carrier_of_infectious_disease	1	0.732884
CZOjvi	finn-b-Z21_CONTACT_W_EXPOS_COMMUNICAB_DISEA	Contact with and exposure to communicable diseases || id:finn-b-Z21_CONTACT_W_EXPOS_COMMUNICAB_DISEA	Retinol	Inverse variance weighted (multiplicative random effects)	7	-0.016646	0.21393	0.937979	finn-b-Z21_CONTACT_W_EXPOS_COMMUNICAB_DISEA	Contact_with_and_exposure_to_communicable_diseases	1	0.995517
3HJvgd	finn-b-Z21_CONTRACEPTIVE_MANAG	Contraceptive management || id:finn-b-Z21_CONTRACEPTIVE_MANAG	Retinol	Inverse variance weighted (multiplicative random effects)	7	0.0841032	0.0605169	0.164606	finn-b-Z21_CONTRACEPTIVE_MANAG	Contraceptive_management	1	0.80371
QegBwo	finn-b-Z21_CONVALESCENCE	Convalescence || id:finn-b-Z21_CONVALESCENCE	Retinol	Inverse variance weighted (multiplicative random effects)	7	-0.079716	0.192228	0.678365	finn-b-Z21_CONVALESCENCE	Convalescence	1	0.97236
w7qa3j	finn-b-Z21_COUNSELLI_RELATED_SEXUAL_ATTIT_BEHVI_ORIEN	Counselling related to sexual attitude, behaviour and orientation || id:finn-b-Z21_COUNSELLI_RELATED_SEXUAL_ATTIT_BEHVI_ORIEN	Retinol	Inverse variance weighted (multiplicative random effects)	7	0.961466	0.414479	0.0203574	finn-b-Z21_COUNSELLI_RELATED_SEXUAL_ATTIT_BEHVI_ORIEN	Counselling_related_to_sexual_attitude,_behaviour_and_orientation	1	0.371638
ekWz3p	finn-b-Z21_DEPENDENCE_ENABL_MACHINES_DEVICES_NOT_ELSEW_CLASSIFIED	Dependence on enabling machines and devices, not elsewhere classified || id:finn-b-Z21_DEPENDENCE_ENABL_MACHINES_DEVICES_NOT_ELSEW_CLASSIFIED	Retinol	Inverse variance weighted (multiplicative random effects)	7	-0.423055	0.640302	0.508797	finn-b-Z21_DEPENDENCE_ENABL_MACHINES_DEVICES_NOT_ELSEW_CLASSIFIED	Dependence_on_enabling_machines_and_devices,_not_elsewhere_classified	1	0.952943
Nzgxnj	finn-b-Z21_DESEN_ALLERGE	Desensitization to allergens || id:finn-b-Z21_DESEN_ALLERGE	Retinol	Inverse variance weighted (multiplicative random effects)	7	0.00718596	0.360744	0.984107	finn-b-Z21_DESEN_ALLERGE	Desensitization_to_allergens	1	0.999132
5qgvFH	finn-b-Z21_DONORS_ORGANS_TISSU	Donors of organs and tissues || id:finn-b-Z21_DONORS_ORGANS_TISSU	Retinol	Inverse variance weighted (multiplicative random effects)	7	-0.218141	0.543832	0.688333	finn-b-Z21_DONORS_ORGANS_TISSU	Donors_of_organs_and_tissues	1	0.97374
94eiYo	finn-b-Z21_EXAM_ENCOUNTER_ADMINISTR_PURPO	Examination and encounter for administrative purposes || id:finn-b-Z21_EXAM_ENCOUNTER_ADMINISTR_PURPO	Retinol	Inverse variance weighted (multiplicative random effects)	7	0.772306	0.494696	0.118483	finn-b-Z21_EXAM_ENCOUNTER_ADMINISTR_PURPO	Examination_and_encounter_for_administrative_purposes	1	0.728759
DdDFTc	finn-b-Z21_EXAM_OBSER_OTH_REASO	Examination and observation for other reasons || id:finn-b-Z21_EXAM_OBSER_OTH_REASO	Retinol	Inverse variance weighted (multiplicative random effects)	7	-0.0534622	0.0684671	0.434893	finn-b-Z21_EXAM_OBSER_OTH_REASO	Examination_and_observation_for_other_reasons	1	0.938894
cfQTjM	finn-b-Z21_FAMILY_HISTORY_CERTA_DISABILITI_CHRONIC_DISEA_LEADI_DISABL	Family history of certain disabilities and chronic diseases leading to disablement || id:finn-b-Z21_FAMILY_HISTORY_CERTA_DISABILITI_CHRONIC_DISEA_LEADI_DISABL	Retinol	Inverse variance weighted (multiplicative random effects)	7	-0.815203	0.383941	0.033733	finn-b-Z21_FAMILY_HISTORY_CERTA_DISABILITI_CHRONIC_DISEA_LEADI_DISABL	Family_history_of_certain_disabilities_and_chronic_diseases_leading_to_disablement	1	0.468873
5jN7wn	finn-b-Z21_FAMILY_HISTORY_MALIG_NEOPLASM	Family history of malignant neoplasm || id:finn-b-Z21_FAMILY_HISTORY_MALIG_NEOPLASM	Retinol	Inverse variance weighted (multiplicative random effects)	7	-0.535523	0.14932	0.000335261	finn-b-Z21_FAMILY_HISTORY_MALIG_NEOPLASM	Family_history_of_malignant_neoplasm	1	0.0304451
kaYNph	finn-b-Z21_FAMILY_HISTORY_OTH_SPECIFIC_DISORD	Family history of other specific disorders || id:finn-b-Z21_FAMILY_HISTORY_OTH_SPECIFIC_DISORD	Retinol	Inverse variance weighted (multiplicative random effects)	7	0.409906	0.810207	0.612907	finn-b-Z21_FAMILY_HISTORY_OTH_SPECIFIC_DISORD	Family_history_of_other_specific_disorders	1	0.963856
GkBXGP	finn-b-Z21_FIT_ADJ_OTH_DEVICES	Fitting and adjustment of other devices || id:finn-b-Z21_FIT_ADJ_OTH_DEVICES	Retinol	Inverse variance weighted (multiplicative random effects)	7	0.0854297	0.138617	0.537695	finn-b-Z21_FIT_ADJ_OTH_DEVICES	Fitting_and_adjustment_of_other_devices	1	0.956919
nNiIdi	finn-b-Z21_FOLLOW__CARE_INVOLVI_PLASTIC_SURGE	Follow-up care involving plastic surgery || id:finn-b-Z21_FOLLOW__CARE_INVOLVI_PLASTIC_SURGE	Retinol	Inverse variance weighted (multiplicative random effects)	7	0.229481	0.301884	0.447158	finn-b-Z21_FOLLOW__CARE_INVOLVI_PLASTIC_SURGE	Follow-up_care_involving_plastic_surgery	1	0.940019
JPaPFx	finn-b-Z21_FOLLOW__EXAM_TREAT_CONDI_OTH_MALIG_NEOPLASMS	Follow-up examination after treatment for conditions other than malignant neoplasms || id:finn-b-Z21_FOLLOW__EXAM_TREAT_CONDI_OTH_MALIG_NEOPLASMS	Retinol	Inverse variance weighted (multiplicative random effects)	7	0.0447636	0.0521241	0.390457	finn-b-Z21_FOLLOW__EXAM_TREAT_CONDI_OTH_MALIG_NEOPLASMS	Follow-up_examination_after_treatment_for_conditions_other_than_malignant_neoplasms	1	0.923825
Wx6TJF	finn-b-Z21_FOLLOW__EXAM_TREAT_MALIG_NEOPLASMS	Follow-up examination after treatment for malignant neoplasms || id:finn-b-Z21_FOLLOW__EXAM_TREAT_MALIG_NEOPLASMS	Retinol	Inverse variance weighted (multiplicative random effects)	7	-0.0448912	0.175639	0.798269	finn-b-Z21_FOLLOW__EXAM_TREAT_MALIG_NEOPLASMS	Follow-up_examination_after_treatment_for_malignant_neoplasms	1	0.981712
UHRYkg	finn-b-Z21_GENERAL_EXAM_INVES_PERSONS_WO_COMPLA_REPOR_DIAGNOSIS	General examination and investigation of persons without complaint and reported diagnosis || id:finn-b-Z21_GENERAL_EXAM_INVES_PERSONS_WO_COMPLA_REPOR_DIAGNOSIS	Retinol	Inverse variance weighted (multiplicative random effects)	7	0.0337369	0.0740327	0.648603	finn-b-Z21_GENERAL_EXAM_INVES_PERSONS_WO_COMPLA_REPOR_DIAGNOSIS	General_examination_and_investigation_of_persons_without_complaint_and_reported_diagnosis	1	0.966702
2e76z4	finn-b-Z21_LUNG_TRANSPLANT_STATUS	Lung transplant status || id:finn-b-Z21_LUNG_TRANSPLANT_STATUS	Retinol	Inverse variance weighted (multiplicative random effects)	7	0.343763	1.01495	0.734837	finn-b-Z21_LUNG_TRANSPLANT_STATUS	Lung_transplant_status	1	0.978882
9jhK8P	finn-b-Z21_MEDICAL_OBSER_EVALU_SUSPECTED_DISEA_CONDI	Medical observation and evaluation for suspected diseases and conditions || id:finn-b-Z21_MEDICAL_OBSER_EVALU_SUSPECTED_DISEA_CONDI	Retinol	Inverse variance weighted (multiplicative random effects)	7	0.0606775	0.0414189	0.142929	finn-b-Z21_MEDICAL_OBSER_EVALU_SUSPECTED_DISEA_CONDI	Medical_observation_and_evaluation_for_suspected_diseases_and_conditions	1	0.778045
MM2t77	finn-b-Z21_NEED_IMMUNI_OTH_SINGLE_VIRAL_DISEA	Need for immunization against other single viral diseases || id:finn-b-Z21_NEED_IMMUNI_OTH_SINGLE_VIRAL_DISEA	Retinol	Inverse variance weighted (multiplicative random effects)	7	0.127496	0.354537	0.719137	finn-b-Z21_NEED_IMMUNI_OTH_SINGLE_VIRAL_DISEA	Need_for_immunization_against_other_single_viral_diseases	1	0.978882
zN93vP	finn-b-Z21_OCCUPAT_EXPOS_RISK_	Occupational exposure to risk-factors || id:finn-b-Z21_OCCUPAT_EXPOS_RISK_	Retinol	Inverse variance weighted (multiplicative random effects)	7	-0.980967	0.224122	1.20363e-05	finn-b-Z21_OCCUPAT_EXPOS_RISK_	Occupational_exposure_to_risk-factors	0.213138	0.00276803
4llfjm	finn-b-Z21_OTHER_MEDICAL_CARE	Other medical care || id:finn-b-Z21_OTHER_MEDICAL_CARE	Retinol	Inverse variance weighted (multiplicative random effects)	7	0.026611	0.113375	0.814428	finn-b-Z21_OTHER_MEDICAL_CARE	Other_medical_care	1	0.982958
DRpzYC	finn-b-Z21_OTHER_ORTHOPA_FOLLOW__CARE	Other orthopaedic follow-up care || id:finn-b-Z21_OTHER_ORTHOPA_FOLLOW__CARE	Retinol	Inverse variance weighted (multiplicative random effects)	7	-0.204431	0.221949	0.357011	finn-b-Z21_OTHER_ORTHOPA_FOLLOW__CARE	Other_orthopaedic_follow-up_care	1	0.918313
OanFY3	finn-b-Z21_OTHER_POSTS_STATES	Other postsurgical states || id:finn-b-Z21_OTHER_POSTS_STATES	Retinol	Inverse variance weighted (multiplicative random effects)	7	0.350785	0.409559	0.391724	finn-b-Z21_OTHER_POSTS_STATES	Other_postsurgical_states	1	0.923825
2gI6uC	finn-b-Z21_OTHER_PROBL_RELATED_PRIMARY_SUPPORT_GROUP_INCLU_FAMILY_CIRCUMSTANC	Other problems related to primary support group, including family circumstances || id:finn-b-Z21_OTHER_PROBL_RELATED_PRIMARY_SUPPORT_GROUP_INCLU_FAMILY_CIRCUMSTANC	Retinol	Inverse variance weighted (multiplicative random effects)	7	-0.15192	0.102555	0.138513	finn-b-Z21_OTHER_PROBL_RELATED_PRIMARY_SUPPORT_GROUP_INCLU_FAMILY_CIRCUMSTANC	Other_problems_related_to_primary_support_group,_including_family_circumstances	1	0.771405
q0dwIi	finn-b-Z21_OTHER_SPECIAL_EXAM_INVES_PERSONS_WO_COMPLA_REPOR_DIAGNOSIS	Other special examinations and investigations of persons without complaint or reported diagnosis || id:finn-b-Z21_OTHER_SPECIAL_EXAM_INVES_PERSONS_WO_COMPLA_REPOR_DIAGNOSIS	Retinol	Inverse variance weighted (multiplicative random effects)	7	0.0154336	0.0355273	0.663988	finn-b-Z21_OTHER_SPECIAL_EXAM_INVES_PERSONS_WO_COMPLA_REPOR_DIAGNOSIS	Other_special_examinations_and_investigations_of_persons_without_complaint_or_reported_diagnosis	1	0.969191
OObhXP	finn-b-Z21_OTHER_SURGI_FOLLOW__CARE	Other surgical follow-up care || id:finn-b-Z21_OTHER_SURGI_FOLLOW__CARE	Retinol	Inverse variance weighted (multiplicative random effects)	7	-0.14547	0.514969	0.777573	finn-b-Z21_OTHER_SURGI_FOLLOW__CARE	Other_surgical_follow-up_care	1	0.979199
3a410N	finn-b-Z21_OUTCO_DELIV	Outcome of delivery || id:finn-b-Z21_OUTCO_DELIV	Retinol	Inverse variance weighted (multiplicative random effects)	7	-0.011429	0.126457	0.927987	finn-b-Z21_OUTCO_DELIV	Outcome_of_delivery	1	0.995091
X4AZIz	finn-b-Z21_PERSONAL_HISTORY_CERTA_OTH_DISEA	Personal history of certain other diseases || id:finn-b-Z21_PERSONAL_HISTORY_CERTA_OTH_DISEA	Retinol	Inverse variance weighted (multiplicative random effects)	7	0.0670053	0.483448	0.889767	finn-b-Z21_PERSONAL_HISTORY_CERTA_OTH_DISEA	Personal_history_of_certain_other_diseases	1	0.992692
2njoXd	finn-b-Z21_PERSONAL_HISTORY_MALIG_NEOPLASM	Personal history of malignant neoplasm || id:finn-b-Z21_PERSONAL_HISTORY_MALIG_NEOPLASM	Retinol	Inverse variance weighted (multiplicative random effects)	7	0.385012	0.446675	0.388714	finn-b-Z21_PERSONAL_HISTORY_MALIG_NEOPLASM	Personal_history_of_malignant_neoplasm	1	0.923825
CP7aOg	finn-b-Z21_PERSONAL_HISTORY_OTH_DISEA_CONDI	Personal history of other diseases and conditions || id:finn-b-Z21_PERSONAL_HISTORY_OTH_DISEA_CONDI	Retinol	Inverse variance weighted (multiplicative random effects)	7	-0.0433791	0.30535	0.88703	finn-b-Z21_PERSONAL_HISTORY_OTH_DISEA_CONDI	Personal_history_of_other_diseases_and_conditions	1	0.992138
Lblwz8	finn-b-Z21_PERSONAL_HISTORY_RISK__NOT_ELSEW_CLASSIFIED	Personal history of risk-factors, not elsewhere classified || id:finn-b-Z21_PERSONAL_HISTORY_RISK__NOT_ELSEW_CLASSIFIED	Retinol	Inverse variance weighted (multiplicative random effects)	7	-1.01349	0.33977	0.00285546	finn-b-Z21_PERSONAL_HISTORY_RISK__NOT_ELSEW_CLASSIFIED	Personal_history_of_risk-factors,_not_elsewhere_classified	1	0.12516
33VLpH	finn-b-Z21_PERSONS_ENCOUNTERI_HEALTH_SERVI_CIRCUMSTANC_RELATED_REPRODUCTION	Persons encountering health services in circumstances related to reproduction || id:finn-b-Z21_PERSONS_ENCOUNTERI_HEALTH_SERVI_CIRCUMSTANC_RELATED_REPRODUCTION	Retinol	Inverse variance weighted (multiplicative random effects)	7	0.00281755	0.0431918	0.947988	finn-b-Z21_PERSONS_ENCOUNTERI_HEALTH_SERVI_CIRCUMSTANC_RELATED_REPRODUCTION	Persons_encountering_health_services_in_circumstances_related_to_reproduction	1	0.995791
bKBpSr	finn-b-Z21_PERSONS_ENCOUNTERI_HEALTH_SERVI_EXAM_INVES	Persons encountering health services for examination and investigation || id:finn-b-Z21_PERSONS_ENCOUNTERI_HEALTH_SERVI_EXAM_INVES	Retinol	Inverse variance weighted (multiplicative random effects)	7	0.0203883	0.0316733	0.519765	finn-b-Z21_PERSONS_ENCOUNTERI_HEALTH_SERVI_EXAM_INVES	Persons_encountering_health_services_for_examination_and_investigation	1	0.952943
fXITG0	finn-b-Z21_PERSONS_ENCOUNTERI_HEALTH_SERVI_OTH_CIRCUMSTANC1	Persons encountering health services in other circumstances (Z21_PERSONS_ENCOUNTERI_HEALTH_SERVI_OTH_CIRCUMSTANC1) || id:finn-b-Z21_PERSONS_ENCOUNTERI_HEALTH_SERVI_OTH_CIRCUMSTANC1	Retinol	Inverse variance weighted (multiplicative random effects)	7	-0.0235322	0.0595634	0.692785	finn-b-Z21_PERSONS_ENCOUNTERI_HEALTH_SERVI_OTH_CIRCUMSTANC1	Persons_encountering_health_services_in_other_circumstances_(Z21_PERSONS_ENCOUNTERI_HEALTH_SERVI_OTH_CIRCUMSTANC1)	1	0.974126
CXhcMC	finn-b-Z21_PERSONS_ENCOUNTERI_HEALTH_SERVI_OTH_CIRCUMSTANC2	Persons encountering health services in other circumstances (Z21_PERSONS_ENCOUNTERI_HEALTH_SERVI_OTH_CIRCUMSTANC2) || id:finn-b-Z21_PERSONS_ENCOUNTERI_HEALTH_SERVI_OTH_CIRCUMSTANC2	Retinol	Inverse variance weighted (multiplicative random effects)	7	-0.0233236	0.134472	0.862301	finn-b-Z21_PERSONS_ENCOUNTERI_HEALTH_SERVI_OTH_CIRCUMSTANC2	Persons_encountering_health_services_in_other_circumstances_(Z21_PERSONS_ENCOUNTERI_HEALTH_SERVI_OTH_CIRCUMSTANC2)	1	0.987929
kkV6sc	finn-b-Z21_PERSONS_ENCOUNTERI_HEALTH_SERVI_OTH_COUNSELLI_MEDICAL_ADVICE_NOT_ELSEW_CLASSIFIED	Persons encountering health services for other counselling and medical advice, not elsewhere classified || id:finn-b-Z21_PERSONS_ENCOUNTERI_HEALTH_SERVI_OTH_COUNSELLI_MEDICAL_ADVICE_NOT_ELSEW_CLASSIFIED	Retinol	Inverse variance weighted (multiplicative random effects)	7	-0.0600792	0.0446649	0.17859	finn-b-Z21_PERSONS_ENCOUNTERI_HEALTH_SERVI_OTH_COUNSELLI_MEDICAL_ADVICE_NOT_ELSEW_CLASSIFIED	Persons_encountering_health_services_for_other_counselling_and_medical_advice,_not_elsewhere_classified	1	0.814427
Ur83qy	finn-b-Z21_PERSONS_ENCOUNTERI_HEALTH_SERVI_SPECIFIC_PROCED_HEALTH_CARE	Persons encountering health services for specific procedures and health care || id:finn-b-Z21_PERSONS_ENCOUNTERI_HEALTH_SERVI_SPECIFIC_PROCED_HEALTH_CARE	Retinol	Inverse variance weighted (multiplicative random effects)	7	-0.00695145	0.0624454	0.911362	finn-b-Z21_PERSONS_ENCOUNTERI_HEALTH_SERVI_SPECIFIC_PROCED_HEALTH_CARE	Persons_encountering_health_services_for_specific_procedures_and_health_care	1	0.994842
Z1LOKU	finn-b-Z21_PERSONS_ENCOUNTERI_HEALTH_SERVI_SPECIFIC_PROCED_NOT_CARRIED	Persons encountering health services for specific procedures, not carried out || id:finn-b-Z21_PERSONS_ENCOUNTERI_HEALTH_SERVI_SPECIFIC_PROCED_NOT_CARRIED	Retinol	Inverse variance weighted (multiplicative random effects)	7	-0.34392	0.481635	0.475186	finn-b-Z21_PERSONS_ENCOUNTERI_HEALTH_SERVI_SPECIFIC_PROCED_NOT_CARRIED	Persons_encountering_health_services_for_specific_procedures,_not_carried_out	1	0.94308
fGbEXB	finn-b-Z21_PERSONS_W_POTEN_HEALTH_HAZARDS_RELATED_COMMUNICAB_DISEA	Persons with potential health hazards related to communicable diseases || id:finn-b-Z21_PERSONS_W_POTEN_HEALTH_HAZARDS_RELATED_COMMUNICAB_DISEA	Retinol	Inverse variance weighted (multiplicative random effects)	7	0.0672457	0.18323	0.713618	finn-b-Z21_PERSONS_W_POTEN_HEALTH_HAZARDS_RELATED_COMMUNICAB_DISEA	Persons_with_potential_health_hazards_related_to_communicable_diseases	1	0.978882
fgFf3u	finn-b-Z21_PERSONS_W_POTEN_HEALTH_HAZARDS_RELATED_FAMILY_PERSONAL_HISTORY_CERTA_CONDI_INFLUENCI_HEALTH_STATUS	Persons with potential health hazards related to family and personal history and certain conditions influencing health status || id:finn-b-Z21_PERSONS_W_POTEN_HEALTH_HAZARDS_RELATED_FAMILY_PERSONAL_HISTORY_CERTA_CONDI_INFLUENCI_HEALTH_STATUS	Retinol	Inverse variance weighted (multiplicative random effects)	7	0.0143695	0.050736	0.777008	finn-b-Z21_PERSONS_W_POTEN_HEALTH_HAZARDS_RELATED_FAMILY_PERSONAL_HISTORY_CERTA_CONDI_INFLUENCI_HEALTH_STATUS	Persons_with_potential_health_hazards_related_to_family_and_personal_history_and_certain_conditions_influencing_health_status	1	0.979199
x61poi	finn-b-Z21_PERSONS_W_POTEN_HEALTH_HAZARDS_RELATED_SOCIO_PSYCHOSO_CIRCUMSTANC	Persons with potential health hazards related to socioeconomic and psychosocial circumstances || id:finn-b-Z21_PERSONS_W_POTEN_HEALTH_HAZARDS_RELATED_SOCIO_PSYCHOSO_CIRCUMSTANC	Retinol	Inverse variance weighted (multiplicative random effects)	7	-0.0461945	0.0751098	0.538537	finn-b-Z21_PERSONS_W_POTEN_HEALTH_HAZARDS_RELATED_SOCIO_PSYCHOSO_CIRCUMSTANC	Persons_with_potential_health_hazards_related_to_socioeconomic_and_psychosocial_circumstances	1	0.957186
iCPtI7	finn-b-Z21_POSTPA_CARE_EXAMI	Postpartum care and examination || id:finn-b-Z21_POSTPA_CARE_EXAMI	Retinol	Inverse variance weighted (multiplicative random effects)	7	0.270771	0.177009	0.12609	finn-b-Z21_POSTPA_CARE_EXAMI	Postpartum_care_and_examination	1	0.748006
KubKJC	finn-b-Z21_PREGNAC_EXAM_TEST	Pregnancy examination and test || id:finn-b-Z21_PREGNAC_EXAM_TEST	Retinol	Inverse variance weighted (multiplicative random effects)	7	0.0821089	0.135848	0.545567	finn-b-Z21_PREGNAC_EXAM_TEST	Pregnancy_examination_and_test	1	0.958217
eOXW85	finn-b-Z21_PRESENCE_CARDIAC_VASCULAR_IMPLANTNTS_GRAFTS	Presence of cardiac and vascular implants and grafts || id:finn-b-Z21_PRESENCE_CARDIAC_VASCULAR_IMPLANTNTS_GRAFTS	Retinol	Inverse variance weighted (multiplicative random effects)	7	0.0680854	0.10614	0.521218	finn-b-Z21_PRESENCE_CARDIAC_VASCULAR_IMPLANTNTS_GRAFTS	Presence_of_cardiac_and_vascular_implants_and_grafts	1	0.952943
uOaZDU	finn-b-Z21_PRESENCE_OTH_DEVICES	Presence of other devices || id:finn-b-Z21_PRESENCE_OTH_DEVICES	Retinol	Inverse variance weighted (multiplicative random effects)	7	0.368512	0.128456	0.00412059	finn-b-Z21_PRESENCE_OTH_DEVICES	Presence_of_other_devices	1	0.155581
S30miV	finn-b-Z21_PRESENCE_OTH_FUNCTIONAL_IMPLANTNTS	Presence of other functional implants || id:finn-b-Z21_PRESENCE_OTH_FUNCTIONAL_IMPLANTNTS	Retinol	Inverse variance weighted (multiplicative random effects)	7	0.0217839	0.0642085	0.734407	finn-b-Z21_PRESENCE_OTH_FUNCTIONAL_IMPLANTNTS	Presence_of_other_functional_implants	1	0.978882
kz2fao	finn-b-Z21_PROBL_RELATED_CARE__DEPENDENCY	Problems related to care-provider dependency || id:finn-b-Z21_PROBL_RELATED_CARE__DEPENDENCY	Retinol	Inverse variance weighted (multiplicative random effects)	7	0.384866	0.892188	0.666197	finn-b-Z21_PROBL_RELATED_CARE__DEPENDENCY	Problems_related_to_care-provider_dependency	1	0.96999
OkPwqF	finn-b-Z21_PROBL_RELATED_CERTA_PSYCHOSO_CIRCUMSTANC	Problems related to certain psychosocial circumstances || id:finn-b-Z21_PROBL_RELATED_CERTA_PSYCHOSO_CIRCUMSTANC	Retinol	Inverse variance weighted (multiplicative random effects)	7	0.1737	0.113606	0.12627	finn-b-Z21_PROBL_RELATED_CERTA_PSYCHOSO_CIRCUMSTANC	Problems_related_to_certain_psychosocial_circumstances	1	0.74871
yXNyWn	finn-b-Z21_PROBL_RELATED_EMPLO_UNEMP	Problems related to employment and unemployment || id:finn-b-Z21_PROBL_RELATED_EMPLO_UNEMP	Retinol	Inverse variance weighted (multiplicative random effects)	7	0.757428	0.796688	0.341746	finn-b-Z21_PROBL_RELATED_EMPLO_UNEMP	Problems_related_to_employment_and_unemployment	1	0.913041
KiPQSG	finn-b-Z21_PROBL_RELATED_HOUSI_ECONO_CIRCUMSTANC	Problems related to housing and economic circumstances || id:finn-b-Z21_PROBL_RELATED_HOUSI_ECONO_CIRCUMSTANC	Retinol	Inverse variance weighted (multiplicative random effects)	7	-0.448769	0.313445	0.152221	finn-b-Z21_PROBL_RELATED_HOUSI_ECONO_CIRCUMSTANC	Problems_related_to_housing_and_economic_circumstances	1	0.788982
vDqAD8	finn-b-Z21_PROBL_RELATED_LIFE_M_DIFFICULTY	Problems related to life-management difficulty || id:finn-b-Z21_PROBL_RELATED_LIFE_M_DIFFICULTY	Retinol	Inverse variance weighted (multiplicative random effects)	7	0.0892594	0.27414	0.744729	finn-b-Z21_PROBL_RELATED_LIFE_M_DIFFICULTY	Problems_related_to_life-management_difficulty	1	0.978882
KCjYKk	finn-b-Z21_PROBL_RELATED_LIFESTYLE	Problems related to lifestyle || id:finn-b-Z21_PROBL_RELATED_LIFESTYLE	Retinol	Inverse variance weighted (multiplicative random effects)	7	-0.24404	0.0847144	0.00396751	finn-b-Z21_PROBL_RELATED_LIFESTYLE	Problems_related_to_lifestyle	1	0.152617
1cds42	finn-b-Z21_PROBL_RELATED_MEDICAL_FACILITI_OTH_HEALTH_CARE	Problems related to medical facilities and other health care || id:finn-b-Z21_PROBL_RELATED_MEDICAL_FACILITI_OTH_HEALTH_CARE	Retinol	Inverse variance weighted (multiplicative random effects)	7	0.232413	0.208751	0.265558	finn-b-Z21_PROBL_RELATED_MEDICAL_FACILITI_OTH_HEALTH_CARE	Problems_related_to_medical_facilities_and_other_health_care	1	0.880514
i7Q4pp	finn-b-Z21_PROBL_RELATED_NEGAT_LIFE_EVENTS_CHILDH	Problems related to negative life events in childhood || id:finn-b-Z21_PROBL_RELATED_NEGAT_LIFE_EVENTS_CHILDH	Retinol	Inverse variance weighted (multiplicative random effects)	7	0.643355	0.305375	0.0351372	finn-b-Z21_PROBL_RELATED_NEGAT_LIFE_EVENTS_CHILDH	Problems_related_to_negative_life_events_in_childhood	1	0.473404
qjQfqj	finn-b-Z21_PROBL_RELATED_OTH_PSYCHOSO_CIRCUMSTANC	Problems related to other psychosocial circumstances || id:finn-b-Z21_PROBL_RELATED_OTH_PSYCHOSO_CIRCUMSTANC	Retinol	Inverse variance weighted (multiplicative random effects)	7	-0.461323	0.79128	0.559887	finn-b-Z21_PROBL_RELATED_OTH_PSYCHOSO_CIRCUMSTANC	Problems_related_to_other_psychosocial_circumstances	1	0.960893
1exkgo	finn-b-Z21_PROBL_RELATED_PHYSIC_ENVIRONMENT	Problems related to physical environment || id:finn-b-Z21_PROBL_RELATED_PHYSIC_ENVIRONMENT	Retinol	Inverse variance weighted (multiplicative random effects)	7	0.72833	0.604969	0.228623	finn-b-Z21_PROBL_RELATED_PHYSIC_ENVIRONMENT	Problems_related_to_physical_environment	1	0.856546
zlcepb	finn-b-Z21_PROBL_RELATED_SOCIAL_ENVIRONMENT	Problems related to social environment || id:finn-b-Z21_PROBL_RELATED_SOCIAL_ENVIRONMENT	Retinol	Inverse variance weighted (multiplicative random effects)	7	-0.177265	0.407946	0.663904	finn-b-Z21_PROBL_RELATED_SOCIAL_ENVIRONMENT	Problems_related_to_social_environment	1	0.969191
8H3gx3	finn-b-Z21_PROCED_PURPO_OTH_REMED_HEALTH_STATE	Procedures for purposes other than remedying health state || id:finn-b-Z21_PROCED_PURPO_OTH_REMED_HEALTH_STATE	Retinol	Inverse variance weighted (multiplicative random effects)	7	0.305068	0.358541	0.394846	finn-b-Z21_PROCED_PURPO_OTH_REMED_HEALTH_STATE	Procedures_for_purposes_other_than_remedying_health_state	1	0.923825
6oVPmq	finn-b-Z21_PROCREATIVE_MANAG	Procreative management || id:finn-b-Z21_PROCREATIVE_MANAG	Retinol	Inverse variance weighted (multiplicative random effects)	7	-0.155261	0.153604	0.312116	finn-b-Z21_PROCREATIVE_MANAG	Procreative_management	1	0.901549
J2lLHc	finn-b-Z21_ROUTI_GENERAL_HEALTH_CHECK_DEFIN_SUBPO	Routine general health check-up of defined subpopulation || id:finn-b-Z21_ROUTI_GENERAL_HEALTH_CHECK_DEFIN_SUBPO	Retinol	Inverse variance weighted (multiplicative random effects)	7	-0.235056	0.419562	0.575314	finn-b-Z21_ROUTI_GENERAL_HEALTH_CHECK_DEFIN_SUBPO	Routine_general_health_check-up_of_defined_subpopulation	1	0.961988
92uPfP	finn-b-Z21_SHOUL_REGION	Shoulder region || id:finn-b-Z21_SHOUL_REGION	Retinol	Inverse variance weighted (multiplicative random effects)	7	-0.231705	0.497699	0.641535	finn-b-Z21_SHOUL_REGION	Shoulder_region	1	0.966618
eHcqtC	finn-b-Z21_SPECIAL_SCREEN_EXAM_INFECTIOUS_PARASITIC_DISEA	Special screening examination for infectious and parasitic diseases || id:finn-b-Z21_SPECIAL_SCREEN_EXAM_INFECTIOUS_PARASITIC_DISEA	Retinol	Inverse variance weighted (multiplicative random effects)	7	-0.0141924	0.130756	0.913566	finn-b-Z21_SPECIAL_SCREEN_EXAM_INFECTIOUS_PARASITIC_DISEA	Special_screening_examination_for_infectious_and_parasitic_diseases	1	0.994842
juEwhW	finn-b-Z21_SPECIAL_SCREEN_EXAM_NEOPLASMS	Special screening examination for neoplasms || id:finn-b-Z21_SPECIAL_SCREEN_EXAM_NEOPLASMS	Retinol	Inverse variance weighted (multiplicative random effects)	7	0.00875055	0.319317	0.978138	finn-b-Z21_SPECIAL_SCREEN_EXAM_NEOPLASMS	Special_screening_examination_for_neoplasms	1	0.998436
NaZW22	finn-b-Z21_SPECIAL_SCREEN_EXAM_OTH_DISEA_DISORD	Special screening examination for other diseases and disorders || id:finn-b-Z21_SPECIAL_SCREEN_EXAM_OTH_DISEA_DISORD	Retinol	Inverse variance weighted (multiplicative random effects)	7	0.0324628	0.217292	0.88124	finn-b-Z21_SPECIAL_SCREEN_EXAM_OTH_DISEA_DISORD	Special_screening_examination_for_other_diseases_and_disorders	1	0.991142
TLWBJn	finn-b-Z21_SUPERV_HIGH_R_PREGNAC	Supervision of high-risk pregnancy || id:finn-b-Z21_SUPERV_HIGH_R_PREGNAC	Retinol	Inverse variance weighted (multiplicative random effects)	7	0.130555	0.0689757	0.0583877	finn-b-Z21_SUPERV_HIGH_R_PREGNAC	Supervision_of_high-risk_pregnancy	1	0.578908
4dRciU	finn-b-Z21_SUPERV_NORMAL_PREGNAC1	Supervision of normal pregnancy || id:finn-b-Z21_SUPERV_NORMAL_PREGNAC1	Retinol	Inverse variance weighted (multiplicative random effects)	7	0.0309712	0.0446756	0.488155	finn-b-Z21_SUPERV_NORMAL_PREGNAC1	Supervision_of_normal_pregnancy	1	0.945849
lKA7rn	finn-b-Z21_TOBAC_USE	Tobacco use || id:finn-b-Z21_TOBAC_USE	Retinol	Inverse variance weighted (multiplicative random effects)	7	-0.995163	0.174247	1.1217e-08	finn-b-Z21_TOBAC_USE	Tobacco_use	0.000198631	9.19992e-06
vD2tdl	finn-b-Z21_TRANSPLANTED_ORGAN_TISSUE_STATUS	Transplanted organ and tissue status || id:finn-b-Z21_TRANSPLANTED_ORGAN_TISSUE_STATUS	Retinol	Inverse variance weighted (multiplicative random effects)	7	-0.355067	0.188806	0.0600278	finn-b-Z21_TRANSPLANTED_ORGAN_TISSUE_STATUS	Transplanted_organ_and_tissue_status	1	0.585599
SpXlNF	ieu-a-1000	Depressive symptoms || id:ieu-a-1000	Retinol	Inverse variance weighted (multiplicative random effects)	7	0.0380947	0.0125877	0.00247538	ieu-a-1000	Depressive_symptoms	1	0.117273
a4coGO	ieu-a-1001	Years of schooling || id:ieu-a-1001	Retinol	Inverse variance weighted (multiplicative random effects)	7	0.0110378	0.0173915	0.525646	ieu-a-1001	Years_of_schooling	1	0.952943
gRMmpN	ieu-a-1007	Neuroticism || id:ieu-a-1007	Retinol	Inverse variance weighted (multiplicative random effects)	7	0.00578419	0.0287199	0.840386	ieu-a-1007	Neuroticism	1	0.984667
voDAXQ	ieu-a-1010	Years of schooling || id:ieu-a-1010	Retinol	Inverse variance weighted (multiplicative random effects)	7	0.00529392	0.0210215	0.801169	ieu-a-1010	Years_of_schooling	1	0.981712
szcoMH	ieu-a-1011	Years of schooling || id:ieu-a-1011	Retinol	Inverse variance weighted (multiplicative random effects)	7	-0.00853077	0.0226507	0.706454	ieu-a-1011	Years_of_schooling	1	0.978558
rtnOXi	ieu-a-1041	Intracranial volume || id:ieu-a-1041	Retinol	Inverse variance weighted (multiplicative random effects)	7	16825.8	8806.94	0.0560672	ieu-a-1041	Intracranial_volume	1	0.568364
fM1aw6	ieu-a-1042	Nucleus accumbens volume || id:ieu-a-1042	Retinol	Inverse variance weighted (multiplicative random effects)	7	3.06549	4.86832	0.528903	ieu-a-1042	Nucleus_accumbens_volume	1	0.953943
UHylyt	ieu-a-1043	Amygdala volume || id:ieu-a-1043	Retinol	Inverse variance weighted (multiplicative random effects)	7	-20.3614	13.029	0.118106	ieu-a-1043	Amygdala_volume	1	0.727715
OqXi1R	ieu-a-1044	Caudate volume || id:ieu-a-1044	Retinol	Inverse variance weighted (multiplicative random effects)	7	18.7996	24.5299	0.443441	ieu-a-1044	Caudate_volume	1	0.940019
ZLnwz4	ieu-a-1045	Hippocampus volume || id:ieu-a-1045	Retinol	Inverse variance weighted (multiplicative random effects)	7	30.3432	22.8714	0.184612	ieu-a-1045	Hippocampus_volume	1	0.819479
teHVzk	ieu-a-1046	Pallidum volume || id:ieu-a-1046	Retinol	Inverse variance weighted (multiplicative random effects)	7	-2.92338	8.19079	0.721158	ieu-a-1046	Pallidum_volume	1	0.978882
rbeabY	ieu-a-1047	Putamen volume || id:ieu-a-1047	Retinol	Inverse variance weighted (multiplicative random effects)	7	34.4991	24.1161	0.152561	ieu-a-1047	Putamen_volume	1	0.789067
lmNl2B	ieu-a-1048	Thalamus volume || id:ieu-a-1048	Retinol	Inverse variance weighted (multiplicative random effects)	7	6.68585	24.548	0.785346	ieu-a-1048	Thalamus_volume	1	0.979199
GJgOrY	ieu-a-1069	Sitting height ratio || id:ieu-a-1069	Retinol	Inverse variance weighted (multiplicative random effects)	7	-0.437172	0.0957638	4.99236e-06	ieu-a-1069	Sitting_height_ratio	0.0884047	0.00142588
kC0oYH	ieu-a-1070	Sitting height ratio || id:ieu-a-1070	Retinol	Inverse variance weighted (multiplicative random effects)	7	0.0822324	0.0685032	0.229977	ieu-a-1070	Sitting_height_ratio	1	0.856546
EnM3Vv	ieu-a-1071	Sitting height ratio || id:ieu-a-1071	Retinol	Inverse variance weighted (multiplicative random effects)	7	0.0678509	0.0879545	0.440451	ieu-a-1071	Sitting_height_ratio	1	0.940019
n8zhvf	ieu-a-1072	Sitting height ratio || id:ieu-a-1072	Retinol	Inverse variance weighted (multiplicative random effects)	7	0.109364	0.0833994	0.189746	ieu-a-1072	Sitting_height_ratio	1	0.822585
pJOFhf	ieu-a-1083	Birth weight || id:ieu-a-1083	Retinol	Inverse variance weighted (multiplicative random effects)	7	0.0978487	0.0358883	0.00640141	ieu-a-1083	Birth_weight	1	0.201702
SOgLQR	ieu-a-1085	Amyotrophic lateral sclerosis || id:ieu-a-1085	Retinol	Inverse variance weighted (multiplicative random effects)	7	0.0129968	0.0251057	0.604678	ieu-a-1085	Amyotrophic_lateral_sclerosis	1	0.963057
cUoAHl	ieu-a-1087	Chronotype || id:ieu-a-1087	Retinol	Inverse variance weighted (multiplicative random effects)	7	-0.0159171	0.0183201	0.38494	ieu-a-1087	Chronotype	1	0.923825
eDHyiL	ieu-a-1088	Sleep duration || id:ieu-a-1088	Retinol	Inverse variance weighted (multiplicative random effects)	7	-0.0268743	0.0327658	0.412105	ieu-a-1088	Sleep_duration	1	0.928984
F7MIvd	ieu-a-1091	Top 1 % survival || id:ieu-a-1091	Retinol	Inverse variance weighted (multiplicative random effects)	7	0.00325975	0.00233156	0.162084	ieu-a-1091	Top_1_%_survival	1	0.803575
WtogLz	ieu-a-1092	Father's age at death || id:ieu-a-1092	Retinol	Inverse variance weighted (multiplicative random effects)	7	0.00456876	0.0168058	0.785732	ieu-a-1092	Father's_age_at_death	1	0.979199
uHsr87	ieu-a-1093	Mother's age at death || id:ieu-a-1093	Retinol	Inverse variance weighted (multiplicative random effects)	7	0.0123868	0.0210624	0.556467	ieu-a-1093	Mother's_age_at_death	1	0.960893
G0IZDM	ieu-a-1094	Parents' age at death || id:ieu-a-1094	Retinol	Inverse variance weighted (multiplicative random effects)	7	-0.0309477	0.0291648	0.28863	ieu-a-1094	Parents'_age_at_death	1	0.8921
xGnhmo	ieu-a-1120	Ovarian cancer || id:ieu-a-1120	Retinol	Inverse variance weighted (multiplicative random effects)	7	-0.0205714	0.0868234	0.812708	ieu-a-1120	Ovarian_cancer	1	0.982958
gWYAOK	ieu-a-1121	High grade serous ovarian cancer || id:ieu-a-1121	Retinol	Inverse variance weighted (multiplicative random effects)	7	-0.0383183	0.132505	0.772441	ieu-a-1121	High_grade_serous_ovarian_cancer	1	0.979199
4fhuGb	ieu-a-1122	Low grade serous ovarian cancer || id:ieu-a-1122	Retinol	Inverse variance weighted (multiplicative random effects)	7	0.0338519	0.367455	0.926599	ieu-a-1122	Low_grade_serous_ovarian_cancer	1	0.995091
NdiViW	ieu-a-1123	Invasive mucinous ovarian cancer || id:ieu-a-1123	Retinol	Inverse variance weighted (multiplicative random effects)	7	-0.277992	0.175981	0.114181	ieu-a-1123	Invasive_mucinous_ovarian_cancer	1	0.721833
umFSae	ieu-a-1124	Clear cell ovarian cancer || id:ieu-a-1124	Retinol	Inverse variance weighted (multiplicative random effects)	7	-0.105797	0.148331	0.47569	ieu-a-1124	Clear_cell_ovarian_cancer	1	0.943417
Rz2p1Q	ieu-a-1125	Endometrioid ovarian cancer || id:ieu-a-1125	Retinol	Inverse variance weighted (multiplicative random effects)	7	0.0316219	0.212609	0.881764	ieu-a-1125	Endometrioid_ovarian_cancer	1	0.991183
wwZ59D	ieu-a-1126	Breast cancer (Combined Oncoarray; iCOGS; GWAS meta analysis) || id:ieu-a-1126	Retinol	Inverse variance weighted (multiplicative random effects)	7	0.0173839	0.062828	0.782018	ieu-a-1126	Breast_cancer_(Combined_Oncoarray;_iCOGS;_GWAS_meta_analysis)	1	0.979199
WParH5	ieu-a-1127	ER+ Breast cancer (Combined Oncoarray; iCOGS; GWAS meta analysis) || id:ieu-a-1127	Retinol	Inverse variance weighted (multiplicative random effects)	7	0.0307767	0.0635223	0.628029	ieu-a-1127	ER+_Breast_cancer_(Combined_Oncoarray;_iCOGS;_GWAS_meta_analysis)	1	0.964707
O8IhKS	ieu-a-1128	ER- Breast cancer (Combined Oncoarray; iCOGS; GWAS meta analysis) || id:ieu-a-1128	Retinol	Inverse variance weighted (multiplicative random effects)	7	-0.00287042	0.0946418	0.975804	ieu-a-1128	ER-_Breast_cancer_(Combined_Oncoarray;_iCOGS;_GWAS_meta_analysis)	1	0.998331
tTy34m	ieu-a-1129	Breast cancer (Oncoarray) || id:ieu-a-1129	Retinol	Inverse variance weighted (multiplicative random effects)	7	0.00474615	0.0897845	0.957842	ieu-a-1129	Breast_cancer_(Oncoarray)	1	0.996473
EEQYPd	ieu-a-1130	Breast cancer (iCOGS) || id:ieu-a-1130	Retinol	Inverse variance weighted (multiplicative random effects)	7	0.0710293	0.0608104	0.242788	ieu-a-1130	Breast_cancer_(iCOGS)	1	0.863378
Hh8PdS	ieu-a-1131	Breast cancer (GWAS) || id:ieu-a-1131	Retinol	Inverse variance weighted (multiplicative random effects)	7	-0.0953085	0.0865159	0.270622	ieu-a-1131	Breast_cancer_(GWAS)	1	0.882201
LtvD5S	ieu-a-1132	ER+ Breast cancer (Oncoarray) || id:ieu-a-1132	Retinol	Inverse variance weighted (multiplicative random effects)	7	-0.00313454	0.0877898	0.971518	ieu-a-1132	ER+_Breast_cancer_(Oncoarray)	1	0.998219
vl1a7s	ieu-a-1133	ER+ Breast cancer (iCOGS) || id:ieu-a-1133	Retinol	Inverse variance weighted (multiplicative random effects)	7	0.0894854	0.0675221	0.185079	ieu-a-1133	ER+_Breast_cancer_(iCOGS)	1	0.819479
aLZoFb	ieu-a-1134	ER+ Breast cancer (GWAS) || id:ieu-a-1134	Retinol	Inverse variance weighted (multiplicative random effects)	7	-0.0380238	0.165706	0.818507	ieu-a-1134	ER+_Breast_cancer_(GWAS)	1	0.983935
mhsRED	ieu-a-1135	ER- Breast cancer (Oncoarray) || id:ieu-a-1135	Retinol	Inverse variance weighted (multiplicative random effects)	7	0.0379552	0.0904667	0.674815	ieu-a-1135	ER-_Breast_cancer_(Oncoarray)	1	0.972302
MUbxZq	ieu-a-1136	ER- Breast cancer (iCOGS) || id:ieu-a-1136	Retinol	Inverse variance weighted (multiplicative random effects)	7	-0.000941942	0.117121	0.993583	ieu-a-1136	ER-_Breast_cancer_(iCOGS)	1	0.999792
xzV4lb	ieu-a-1137	ER- Breast cancer (GWAS) || id:ieu-a-1137	Retinol	Inverse variance weighted (multiplicative random effects)	7	-0.127879	0.162519	0.431366	ieu-a-1137	ER-_Breast_cancer_(GWAS)	1	0.936801
JEJhFI	ieu-a-1163	ER- Breast cancer (Survival) || id:ieu-a-1163	Retinol	Inverse variance weighted (multiplicative random effects)	7	-0.20865	0.210934	0.322577	ieu-a-1163	ER-_Breast_cancer_(Survival)	1	0.905978
FSJ02N	ieu-a-1164	ER+ Breast cancer (Survival) || id:ieu-a-1164	Retinol	Inverse variance weighted (multiplicative random effects)	7	-0.192019	0.183209	0.294598	ieu-a-1164	ER+_Breast_cancer_(Survival)	1	0.895752
w5ldKH	ieu-a-1165	Breast cancer (Survival) || id:ieu-a-1165	Retinol	Inverse variance weighted (multiplicative random effects)	7	-0.203341	0.101225	0.0445572	ieu-a-1165	Breast_cancer_(Survival)	1	0.519327
g1Aptt	ieu-a-1166	ER- Breast cancer (GWAS) || id:ieu-a-1166	Retinol	Inverse variance weighted (multiplicative random effects)	7	0.128359	0.14343	0.370827	ieu-a-1166	ER-_Breast_cancer_(GWAS)	1	0.921318
7TRgde	ieu-a-1167	ER+ Breast cancer (GWAS) || id:ieu-a-1167	Retinol	Inverse variance weighted (multiplicative random effects)	7	0.104787	0.0478587	0.0285595	ieu-a-1167	ER+_Breast_cancer_(GWAS)	1	0.434635
5XtJI4	ieu-a-1168	Breast cancer (GWAS) || id:ieu-a-1168	Retinol	Inverse variance weighted (multiplicative random effects)	7	0.099634	0.049372	0.0435886	ieu-a-1168	Breast_cancer_(GWAS)	1	0.515553
hgsX2e	ieu-a-1184	Autism Spectrum Disorder || id:ieu-a-1184	Retinol	Inverse variance weighted (multiplicative random effects)	7	0.042806	0.116087	0.712322	ieu-a-1184	Autism_Spectrum_Disorder	1	0.978882
NdURQ3	ieu-a-1185	Autism Spectrum Disorder || id:ieu-a-1185	Retinol	Inverse variance weighted (multiplicative random effects)	7	0.0776636	0.0396966	0.0504144	ieu-a-1185	Autism_Spectrum_Disorder	1	0.545844
Te0t9w	ieu-a-1186	Anorexia Nervosa || id:ieu-a-1186	Retinol	Inverse variance weighted (multiplicative random effects)	7	-0.0108951	0.226514	0.961637	ieu-a-1186	Anorexia_Nervosa	1	0.997579
1KsoH5	ieu-a-1188	Major Depressive Disorder || id:ieu-a-1188	Retinol	Inverse variance weighted (multiplicative random effects)	7	0.07507	0.0421981	0.075241	ieu-a-1188	Major_Depressive_Disorder	1	0.641263
zizT53	ieu-a-1189	Obsessive Compulsive Disorder || id:ieu-a-1189	Retinol	Inverse variance weighted (multiplicative random effects)	7	0.574554	0.191446	0.00268979	ieu-a-1189	Obsessive_Compulsive_Disorder	1	0.123565
2eMmaT	ieu-a-118	Neuroticism || id:ieu-a-118	Retinol	Inverse variance weighted (multiplicative random effects)	7	-0.0429918	0.0172109	0.0124919	ieu-a-118	Neuroticism	1	0.296922
z8FWdQ	ieu-a-1228	High grade and low grade serous ovarian cancer || id:ieu-a-1228	Retinol	Inverse variance weighted (multiplicative random effects)	7	-0.0332322	0.109022	0.760502	ieu-a-1228	High_grade_and_low_grade_serous_ovarian_cancer	1	0.979199
r3rePD	ieu-a-1229	Serous ovarian cancer: low grade and low malignant potential || id:ieu-a-1229	Retinol	Inverse variance weighted (multiplicative random effects)	7	0.170262	0.178106	0.339092	ieu-a-1229	Serous_ovarian_cancer:_low_grade_and_low_malignant_potential	1	0.912999
2ImLQZ	ieu-a-1230	Serous ovarian cancer: low malignant potential || id:ieu-a-1230	Retinol	Inverse variance weighted (multiplicative random effects)	7	0.234387	0.177175	0.185864	ieu-a-1230	Serous_ovarian_cancer:_low_malignant_potential	1	0.819715
1JFpGk	ieu-a-1231	Mucinous ovarian cancer: invasive and low malignant potential || id:ieu-a-1231	Retinol	Inverse variance weighted (multiplicative random effects)	7	-0.178753	0.153237	0.243405	ieu-a-1231	Mucinous_ovarian_cancer:_invasive_and_low_malignant_potential	1	0.863378
ESG7YF	ieu-a-1232	Low malignant potential mucinous ovarian cancer || id:ieu-a-1232	Retinol	Inverse variance weighted (multiplicative random effects)	7	0.00193987	0.303435	0.994899	ieu-a-1232	Low_malignant_potential_mucinous_ovarian_cancer	1	0.999792
APVDD8	ieu-a-1233	Low malignant potential ovarian cancer || id:ieu-a-1233	Retinol	Inverse variance weighted (multiplicative random effects)	7	0.131756	0.206701	0.523847	ieu-a-1233	Low_malignant_potential_ovarian_cancer	1	0.952943
VZa5Ah	ieu-a-1239	Years of schooling || id:ieu-a-1239	Retinol	Inverse variance weighted (multiplicative random effects)	7	0.00851161	0.0139643	0.542175	ieu-a-1239	Years_of_schooling	1	0.957954
yDZTOg	ieu-a-22	Schizophrenia || id:ieu-a-22	Retinol	Inverse variance weighted (multiplicative random effects)	7	-0.0143006	0.110615	0.897134	ieu-a-22	Schizophrenia	1	0.993971
3gAxKI	ieu-a-297	Alzheimer's disease || id:ieu-a-297	Retinol	Inverse variance weighted (multiplicative random effects)	7	-0.0303127	0.0924989	0.743132	ieu-a-297	Alzheimer's_disease	1	0.978882
WJyyvg	ieu-a-30	Crohn's disease || id:ieu-a-30	Retinol	Inverse variance weighted (multiplicative random effects)	7	0.3345	0.164977	0.0426055	ieu-a-30	Crohn's_disease	1	0.511647
ctQBu2	ieu-a-31	Inflammatory bowel disease || id:ieu-a-31	Retinol	Inverse variance weighted (multiplicative random effects)	7	0.155522	0.141168	0.270602	ieu-a-31	Inflammatory_bowel_disease	1	0.882201
c8gvuW	ieu-a-32	Ulcerative colitis || id:ieu-a-32	Retinol	Inverse variance weighted (multiplicative random effects)	7	0.100018	0.158246	0.527362	ieu-a-32	Ulcerative_colitis	1	0.952943
z4QpM6	ieu-a-798	Myocardial infarction || id:ieu-a-798	Retinol	Inverse variance weighted (multiplicative random effects)	7	-0.0661732	0.0510449	0.194847	ieu-a-798	Myocardial_infarction	1	0.82584
QNLUA4	ieu-a-7	Coronary heart disease || id:ieu-a-7	Retinol	Inverse variance weighted (multiplicative random effects)	7	-0.085119	0.059482	0.152429	ieu-a-7	Coronary_heart_disease	1	0.789067
2BMQ19	ieu-a-806	Autism || id:ieu-a-806	Retinol	Inverse variance weighted (multiplicative random effects)	7	0.042806	0.116087	0.712322	ieu-a-806	Autism	1	0.978882
pNk17I	ieu-a-832	Rheumatoid arthritis || id:ieu-a-832	Retinol	Inverse variance weighted (multiplicative random effects)	6	-0.0368086	0.150062	0.806232	ieu-a-832	Rheumatoid_arthritis	1	0.982777
0i8i2Z	ieu-a-833	Rheumatoid arthritis || id:ieu-a-833	Retinol	Inverse variance weighted (multiplicative random effects)	7	-0.051244	0.0858726	0.550678	ieu-a-833	Rheumatoid_arthritis	1	0.960128
2qi2WB	ieu-a-965	Lung adenocarcinoma || id:ieu-a-965	Retinol	Inverse variance weighted (multiplicative random effects)	7	0.16918	0.118266	0.152573	ieu-a-965	Lung_adenocarcinoma	1	0.789067
UcX4DF	ieu-a-966	Lung cancer || id:ieu-a-966	Retinol	Inverse variance weighted (multiplicative random effects)	7	0.111252	0.114962	0.333181	ieu-a-966	Lung_cancer	1	0.910707
yqH4xC	ieu-a-967	Squamous cell lung cancer || id:ieu-a-967	Retinol	Inverse variance weighted (multiplicative random effects)	7	-0.0779823	0.130222	0.549278	ieu-a-967	Squamous_cell_lung_cancer	1	0.959895
1GLK6s	ieu-a-990	Bulimia nervosa || id:ieu-a-990	Retinol	Inverse variance weighted (multiplicative random effects)	7	-0.032855	0.0436747	0.451892	ieu-a-990	Bulimia_nervosa	1	0.940019
tbfh1F	ieu-a-996	Eczema || id:ieu-a-996	Retinol	Inverse variance weighted (multiplicative random effects)	7	0.0531367	0.0744658	0.475492	ieu-a-996	Eczema	1	0.943417
vx8dM9	ieu-b-104	HbA1C || id:ieu-b-104	Retinol	Inverse variance weighted (multiplicative random effects)	7	0.0146549	0.00993498	0.14019	ieu-b-104	HbA1C	1	0.774565
tl6fPO	ieu-b-105	FVC || id:ieu-b-105	Retinol	Inverse variance weighted (multiplicative random effects)	7	0.0122063	0.0161962	0.451058	ieu-b-105	FVC	1	0.940019
Kcnzqh	ieu-b-106	FEV1/FVC < 0.7 || id:ieu-b-106	Retinol	Inverse variance weighted (multiplicative random effects)	7	-0.00702245	0.0108301	0.516713	ieu-b-106	FEV1/FVC_<_0.7	1	0.952943
IezZ5d	ieu-b-107	apolipoprotein A-I || id:ieu-b-107	Retinol	Inverse variance weighted (multiplicative random effects)	7	0.119592	0.0951265	0.208686	ieu-b-107	apolipoprotein_A-I	1	0.842019
iBJzsM	ieu-b-108	apolipoprotein B || id:ieu-b-108	Retinol	Inverse variance weighted (multiplicative random effects)	7	0.085298	0.110194	0.438889	ieu-b-108	apolipoprotein_B	1	0.939763
aOWE9X	ieu-b-109	HDL cholesterol || id:ieu-b-109	Retinol	Inverse variance weighted (multiplicative random effects)	7	0.0736047	0.0917873	0.422608	ieu-b-109	HDL_cholesterol	1	0.931352
NSn9MJ	ieu-b-110	LDL cholesterol || id:ieu-b-110	Retinol	Inverse variance weighted (multiplicative random effects)	7	0.0676434	0.0974978	0.487811	ieu-b-110	LDL_cholesterol	1	0.945849
tk5hOh	ieu-b-111	triglycerides || id:ieu-b-111	Retinol	Inverse variance weighted (multiplicative random effects)	7	0.162464	0.202067	0.421392	ieu-b-111	triglycerides	1	0.930889
6rcVC4	ieu-b-142	Cigarettes smoked per day || id:ieu-b-142	Retinol	Inverse variance weighted (multiplicative random effects)	7	-0.0437081	0.0300283	0.145514	ieu-b-142	Cigarettes_smoked_per_day	1	0.782916
ASZbyE	ieu-b-18	multiple sclerosis || id:ieu-b-18	Retinol	Inverse variance weighted (multiplicative random effects)	7	0.121973	0.081894	0.136382	ieu-b-18	multiple_sclerosis	1	0.768381
gEAgg8	ieu-b-24	Age Of Smoking Initiation || id:ieu-b-24	Retinol	Inverse variance weighted (multiplicative random effects)	7	0.00831313	0.0187405	0.657338	ieu-b-24	Age_Of_Smoking_Initiation	1	0.967136
70G3fo	ieu-b-25	Cigarettes per Day || id:ieu-b-25	Retinol	Inverse variance weighted (multiplicative random effects)	7	-0.0437081	0.0300283	0.145514	ieu-b-25	Cigarettes_per_Day	1	0.782916
aBHQxO	ieu-b-29	basophil cell count || id:ieu-b-29	Retinol	Inverse variance weighted (multiplicative random effects)	7	0.0129429	0.0178712	0.468923	ieu-b-29	basophil_cell_count	1	0.941007
FzxFhC	ieu-b-2	Alzheimer's disease || id:ieu-b-2	Retinol	Inverse variance weighted (multiplicative random effects)	7	0.116307	0.0933118	0.212605	ieu-b-2	Alzheimer's_disease	1	0.843985
FzYLpZ	ieu-b-30	white blood cell count || id:ieu-b-30	Retinol	Inverse variance weighted (multiplicative random effects)	7	0.0622627	0.0701438	0.374732	ieu-b-30	white_blood_cell_count	1	0.921347
lGxlan	ieu-b-31	monocyte cell count || id:ieu-b-31	Retinol	Inverse variance weighted (multiplicative random effects)	7	-0.0231983	0.0273827	0.39689	ieu-b-31	monocyte_cell_count	1	0.925652
QXwslv	ieu-b-32	lymphocyte cell count || id:ieu-b-32	Retinol	Inverse variance weighted (multiplicative random effects)	7	0.0228806	0.0517781	0.658564	ieu-b-32	lymphocyte_cell_count	1	0.967236
UJrMtx	ieu-b-33	eosinophil cell count || id:ieu-b-33	Retinol	Inverse variance weighted (multiplicative random effects)	7	-0.037099	0.0192604	0.0540813	ieu-b-33	eosinophil_cell_count	1	0.562014
6bgV92	ieu-b-34	neutrophil cell count || id:ieu-b-34	Retinol	Inverse variance weighted (multiplicative random effects)	7	0.0707924	0.0734454	0.335107	ieu-b-34	neutrophil_cell_count	1	0.91078
camxXi	ieu-b-38	systolic blood pressure || id:ieu-b-38	Retinol	Inverse variance weighted (multiplicative random effects)	7	0.190793	0.381402	0.616904	ieu-b-38	systolic_blood_pressure	1	0.963856
CNNfc9	ieu-b-39	diastolic blood pressure || id:ieu-b-39	Retinol	Inverse variance weighted (multiplicative random effects)	7	-0.0165373	0.210488	0.937377	ieu-b-39	diastolic_blood_pressure	1	0.995517
98sUB3	ieu-b-41	bipolar disorder || id:ieu-b-41	Retinol	Inverse variance weighted (multiplicative random effects)	7	0.194864	0.129048	0.131041	ieu-b-41	bipolar_disorder	1	0.757842
8BRSuz	ieu-b-42	schizophrenia || id:ieu-b-42	Retinol	Inverse variance weighted (multiplicative random effects)	7	-0.00847224	0.107072	0.936932	ieu-b-42	schizophrenia	1	0.995517
BuPyE6	ieu-b-4760	Number of children || id:ieu-b-4760	Retinol	Inverse variance weighted (multiplicative random effects)	7	-0.014072	0.00381349	0.00022421	ieu-b-4760	Number_of_children	1	0.0228179
OEOeWK	ieu-b-4763	C-reactive protein || id:ieu-b-4763	Retinol	Inverse variance weighted (multiplicative random effects)	7	0.20951	0.124791	0.0931757	ieu-b-4763	C-reactive_protein	1	0.682316
lJTCXC	ieu-b-4764	C-reactive protein || id:ieu-b-4764	Retinol	Inverse variance weighted (multiplicative random effects)	7	0.161235	0.124672	0.195917	ieu-b-4764	C-reactive_protein	1	0.82735
8YtLjA	ieu-b-4808	25 hydroxyvitamin D level || id:ieu-b-4808	Retinol	Inverse variance weighted (multiplicative random effects)	7	-0.0208761	0.0460669	0.650427	ieu-b-4808	25_hydroxyvitamin_D_level	1	0.966969
J5WOLL	ieu-b-4809	Prostate cancer || id:ieu-b-4809	Retinol	Inverse variance weighted (multiplicative random effects)	7	-0.00425075	0.002029	0.0361712	ieu-b-4809	Prostate_cancer	1	0.478581
o54XRQ	ieu-b-4810	Breast cancer || id:ieu-b-4810	Retinol	Inverse variance weighted (multiplicative random effects)	14	-0.00269015	0.00330509	0.415678	ieu-b-4810	Breast_cancer	1	0.929718
dLyusn	ieu-b-4812	25 hydroxyvitamin D level || id:ieu-b-4812	Retinol	Inverse variance weighted (multiplicative random effects)	7	-0.0208761	0.0460669	0.650427	ieu-b-4812	25_hydroxyvitamin_D_level	1	0.966969
n37xbd	ieu-b-4813	Height || id:ieu-b-4813	Retinol	Inverse variance weighted (multiplicative random effects)	7	-0.0592502	0.227556	0.794574	ieu-b-4813	Height	1	0.981325
bNQ4Hp	ieu-b-4814	Height || id:ieu-b-4814	Retinol	Inverse variance weighted (multiplicative random effects)	7	0.142034	0.223225	0.524592	ieu-b-4814	Height	1	0.952943
2RXmyP	ieu-b-4815	Body mass index || id:ieu-b-4815	Retinol	Inverse variance weighted (multiplicative random effects)	7	0.131013	0.177363	0.460105	ieu-b-4815	Body_mass_index	1	0.940779
nx5n2h	ieu-b-4816	Body mass index || id:ieu-b-4816	Retinol	Inverse variance weighted (multiplicative random effects)	7	0.0466903	0.16795	0.781011	ieu-b-4816	Body_mass_index	1	0.979199
49XfQx	ieu-b-4817	Systolic blood pressure || id:ieu-b-4817	Retinol	Inverse variance weighted (multiplicative random effects)	7	0.695087	0.633107	0.272249	ieu-b-4817	Systolic_blood_pressure	1	0.882967
BPW1vH	ieu-b-4818	Systolic blood pressure || id:ieu-b-4818	Retinol	Inverse variance weighted (multiplicative random effects)	7	0.108798	0.605548	0.857413	ieu-b-4818	Systolic_blood_pressure	1	0.987103
Z9ct62	ieu-b-4819	Age at first birth || id:ieu-b-4819	Retinol	Inverse variance weighted (multiplicative random effects)	7	-0.0527448	0.204675	0.796638	ieu-b-4819	Age_at_first_birth	1	0.981712
hDzcFJ	ieu-b-4820	Age at first birth || id:ieu-b-4820	Retinol	Inverse variance weighted (multiplicative random effects)	7	0.355887	0.151362	0.0187114	ieu-b-4820	Age_at_first_birth	1	0.354794
JAwhkv	ieu-b-4821	Age at menarche || id:ieu-b-4821	Retinol	Inverse variance weighted (multiplicative random effects)	7	0.0567069	0.0736242	0.441169	ieu-b-4821	Age_at_menarche	1	0.940019
VLk1ga	ieu-b-4822	Age at menarche || id:ieu-b-4822	Retinol	Inverse variance weighted (multiplicative random effects)	7	0.160951	0.074808	0.0314346	ieu-b-4822	Age_at_menarche	1	0.454032
sMczUC	ieu-b-4823	Age at menopause || id:ieu-b-4823	Retinol	Inverse variance weighted (multiplicative random effects)	7	-0.106246	0.347872	0.760048	ieu-b-4823	Age_at_menopause	1	0.979199
R06qnQ	ieu-b-4824	Age at menopause || id:ieu-b-4824	Retinol	Inverse variance weighted (multiplicative random effects)	7	0.722149	0.271931	0.00791589	ieu-b-4824	Age_at_menopause	1	0.232771
9jw6aH	ieu-b-4825	Cigarettes smoked per day || id:ieu-b-4825	Retinol	Inverse variance weighted (multiplicative random effects)	7	-0.407324	0.76777	0.595746	ieu-b-4825	Cigarettes_smoked_per_day	1	0.96282
kg0FTK	ieu-b-4826	Cigarettes smoked per day || id:ieu-b-4826	Retinol	Inverse variance weighted (multiplicative random effects)	7	0.0512923	0.400887	0.898191	ieu-b-4826	Cigarettes_smoked_per_day	1	0.993971
DDXj1M	ieu-b-4827	Number of children ever born measurement || id:ieu-b-4827	Retinol	Inverse variance weighted (multiplicative random effects)	7	-0.0320772	0.0867002	0.711399	ieu-b-4827	Number_of_children_ever_born_measurement	1	0.978882
n4DBRo	ieu-b-4828	Number of children ever born measurement || id:ieu-b-4828	Retinol	Inverse variance weighted (multiplicative random effects)	7	0.0126411	0.0417473	0.762043	ieu-b-4828	Number_of_children_ever_born_measurement	1	0.979199
65HuoR	ieu-b-4829	Waist-hip ratio || id:ieu-b-4829	Retinol	Inverse variance weighted (multiplicative random effects)	7	-0.0010537	0.00131779	0.423944	ieu-b-4829	Waist-hip_ratio	1	0.932247
Uqe8sc	ieu-b-4830	Waist-hip ratio || id:ieu-b-4830	Retinol	Inverse variance weighted (multiplicative random effects)	7	-0.00185243	0.0016906	0.273202	ieu-b-4830	Waist-hip_ratio	1	0.884758
aerdzn	ieu-b-4831	Estimated glomerular filtration rate || id:ieu-b-4831	Retinol	Inverse variance weighted (multiplicative random effects)	7	0.649076	1.16163	0.576325	ieu-b-4831	Estimated_glomerular_filtration_rate	1	0.962454
c6QTbN	ieu-b-4832	Estimated glomerular filtration rate || id:ieu-b-4832	Retinol	Inverse variance weighted (multiplicative random effects)	7	0.837092	1.17547	0.47638	ieu-b-4832	Estimated_glomerular_filtration_rate	1	0.943417
7uuRx7	ieu-b-4833	Alcohol consumption || id:ieu-b-4833	Retinol	Inverse variance weighted (multiplicative random effects)	7	0.0863519	0.171778	0.615178	ieu-b-4833	Alcohol_consumption	1	0.963856
wGdGTJ	ieu-b-4834	Alcohol consumption || id:ieu-b-4834	Retinol	Inverse variance weighted (multiplicative random effects)	7	-0.0220897	0.0677864	0.744521	ieu-b-4834	Alcohol_consumption	1	0.978882
63DfXq	ieu-b-4835	Years of schooling || id:ieu-b-4835	Retinol	Inverse variance weighted (multiplicative random effects)	7	0.0329939	0.0354928	0.352581	ieu-b-4835	Years_of_schooling	1	0.916831
w1jC6f	ieu-b-4836	Years of schooling || id:ieu-b-4836	Retinol	Inverse variance weighted (multiplicative random effects)	7	0.019073	0.00757115	0.0117632	ieu-b-4836	Years_of_schooling	1	0.288907
Au8YNT	ieu-b-4837	Cognitive function || id:ieu-b-4837	Retinol	Inverse variance weighted (multiplicative random effects)	7	-0.0342329	0.0613921	0.57711	ieu-b-4837	Cognitive_function	1	0.962648
zZ13mc	ieu-b-4838	Cognitive function || id:ieu-b-4838	Retinol	Inverse variance weighted (multiplicative random effects)	7	0.0271973	0.0449153	0.54483	ieu-b-4838	Cognitive_function	1	0.958217
umtOvL	ieu-b-4839	Depressive symptoms || id:ieu-b-4839	Retinol	Inverse variance weighted (multiplicative random effects)	7	0.03512	0.0388065	0.365464	ieu-b-4839	Depressive_symptoms	1	0.920968
Y3QS4X	ieu-b-4840	Depressive symptoms || id:ieu-b-4840	Retinol	Inverse variance weighted (multiplicative random effects)	7	-0.00797464	0.0344748	0.817068	ieu-b-4840	Depressive_symptoms	1	0.983628
h65EJ5	ieu-b-4841	HbA1c || id:ieu-b-4841	Retinol	Inverse variance weighted (multiplicative random effects)	7	-0.0688363	0.0685589	0.315356	ieu-b-4841	HbA1c	1	0.902397
muxHtX	ieu-b-4842	HbA1c || id:ieu-b-4842	Retinol	Inverse variance weighted (multiplicative random effects)	7	-0.0560586	0.0488082	0.250741	ieu-b-4842	HbA1c	1	0.867758
peNcY0	ieu-b-4843	HDL cholesterol || id:ieu-b-4843	Retinol	Inverse variance weighted (multiplicative random effects)	7	0.081607	0.1148	0.47717	ieu-b-4843	HDL_cholesterol	1	0.943417
HVIWp6	ieu-b-4844	HDL cholesterol || id:ieu-b-4844	Retinol	Inverse variance weighted (multiplicative random effects)	7	0.0682666	0.106941	0.523243	ieu-b-4844	HDL_cholesterol	1	0.952943
KmMFHG	ieu-b-4845	LDL cholesterol || id:ieu-b-4845	Retinol	Inverse variance weighted (multiplicative random effects)	7	-0.00261852	0.126986	0.983548	ieu-b-4845	LDL_cholesterol	1	0.999132
umw02T	ieu-b-4846	LDL cholesterol || id:ieu-b-4846	Retinol	Inverse variance weighted (multiplicative random effects)	7	0.0325089	0.110569	0.768748	ieu-b-4846	LDL_cholesterol	1	0.979199
yZqusa	ieu-b-4847	Neuroticism || id:ieu-b-4847	Retinol	Inverse variance weighted (multiplicative random effects)	7	0.105395	0.0543101	0.0523045	ieu-b-4847	Neuroticism	1	0.556581
VsAYFu	ieu-b-4848	Neuroticism || id:ieu-b-4848	Retinol	Inverse variance weighted (multiplicative random effects)	7	0.0466961	0.0291182	0.108785	ieu-b-4848	Neuroticism	1	0.71433
Imr8zc	ieu-b-4849	Triglycerides || id:ieu-b-4849	Retinol	Inverse variance weighted (multiplicative random effects)	7	0.115363	0.197672	0.559484	ieu-b-4849	Triglycerides	1	0.960893
dIqYfw	ieu-b-4850	Triglycerides || id:ieu-b-4850	Retinol	Inverse variance weighted (multiplicative random effects)	7	0.142242	0.205341	0.488492	ieu-b-4850	Triglycerides	1	0.946102
AVtNt8	ieu-b-4851	Wellbeing || id:ieu-b-4851	Retinol	Inverse variance weighted (multiplicative random effects)	7	0.0738976	0.0435799	0.0899462	ieu-b-4851	Wellbeing	1	0.679473
L9A48d	ieu-b-4852	Wellbeing || id:ieu-b-4852	Retinol	Inverse variance weighted (multiplicative random effects)	7	0.0177187	0.0225369	0.431745	ieu-b-4852	Wellbeing	1	0.93723
TEoy4A	ieu-b-4853	Forced expiratory volume in 1-second || id:ieu-b-4853	Retinol	Inverse variance weighted (multiplicative random effects)	7	-0.050302	0.0445042	0.25836	ieu-b-4853	Forced_expiratory_volume_in_1-second	1	0.875131
5fHrV1	ieu-b-4854	Forced expiratory volume in 1-second || id:ieu-b-4854	Retinol	Inverse variance weighted (multiplicative random effects)	7	-0.00274662	0.0366895	0.940325	ieu-b-4854	Forced_expiratory_volume_in_1-second	1	0.995517
6QGKga	ieu-b-4855	FEV1/FVC || id:ieu-b-4855	Retinol	Inverse variance weighted (multiplicative random effects)	7	0.0569701	0.065409	0.383764	ieu-b-4855	FEV1/FVC	1	0.923825
ZEy377	ieu-b-4856	FEV1/FVC || id:ieu-b-4856	Retinol	Inverse variance weighted (multiplicative random effects)	7	-0.00838014	0.0378197	0.82464	ieu-b-4856	FEV1/FVC	1	0.984451
qwbXQF	ieu-b-4857	Ever smoked || id:ieu-b-4857	Retinol	Inverse variance weighted (multiplicative random effects)	7	0.0229107	0.0119115	0.0544291	ieu-b-4857	Ever_smoked	1	0.562443
bBgoUZ	ieu-b-4858	Ever smoked || id:ieu-b-4858	Retinol	Inverse variance weighted (multiplicative random effects)	7	0.015741	0.00693981	0.0233156	ieu-b-4858	Ever_smoked	1	0.399297
7I8NXL	ieu-b-4859	Physical activity || id:ieu-b-4859	Retinol	Inverse variance weighted (multiplicative random effects)	7	-0.018103	0.0193021	0.348308	ieu-b-4859	Physical_activity	1	0.914246
GzOcRJ	ieu-b-4860	Physical activity || id:ieu-b-4860	Retinol	Inverse variance weighted (multiplicative random effects)	7	-0.00639389	0.00418709	0.126749	ieu-b-4860	Physical_activity	1	0.748908
sOwAoh	ieu-b-4861	Chronotype || id:ieu-b-4861	Retinol	Inverse variance weighted (multiplicative random effects)	7	-0.0126772	0.0174871	0.468486	ieu-b-4861	Chronotype	1	0.941007
eFG7qs	ieu-b-4862	Chronotype || id:ieu-b-4862	Retinol	Inverse variance weighted (multiplicative random effects)	7	-0.0376561	0.00782224	1.4796e-06	ieu-b-4862	Chronotype	0.0262008	0.000545851
qaVKiX	ieu-b-4864	Total Testosterone || id:ieu-b-4864	Retinol	Inverse variance weighted (multiplicative random effects)	7	-0.0453494	0.0621523	0.465604	ieu-b-4864	Total_Testosterone	1	0.941007
Oa5TkB	ieu-b-4865	Total Testosterone || id:ieu-b-4865	Retinol	Inverse variance weighted (multiplicative random effects)	7	-0.09394	0.124408	0.45019	ieu-b-4865	Total_Testosterone	1	0.940019
2NF9M5	ieu-b-4868	Bioavailable Testosterone || id:ieu-b-4868	Retinol	Inverse variance weighted (multiplicative random effects)	7	0.0221083	0.0262667	0.399964	ieu-b-4868	Bioavailable_Testosterone	1	0.925663
d5lMQg	ieu-b-4869	Bioavailable Testosterone || id:ieu-b-4869	Retinol	Inverse variance weighted (multiplicative random effects)	7	0.00193183	0.0558809	0.972422	ieu-b-4869	Bioavailable_Testosterone	1	0.998219
esQnCO	ieu-b-4870	Sex hormone binding globulin (SHBG) || id:ieu-b-4870	Retinol	Inverse variance weighted (multiplicative random effects)	7	-0.0679056	0.137756	0.622054	ieu-b-4870	Sex_hormone_binding_globulin_(SHBG)	1	0.963856
7y5L3f	ieu-b-4871	Sex hormone binding globulin (SHBG) || id:ieu-b-4871	Retinol	Inverse variance weighted (multiplicative random effects)	7	-0.157039	0.188163	0.403949	ieu-b-4871	Sex_hormone_binding_globulin_(SHBG)	1	0.925663
70Bf69	ieu-b-4872	Oestradiol || id:ieu-b-4872	Retinol	Inverse variance weighted (multiplicative random effects)	7	-0.00758333	0.0279032	0.785797	ieu-b-4872	Oestradiol	1	0.979199
8KhgRi	ieu-b-4873	Oestradiol || id:ieu-b-4873	Retinol	Inverse variance weighted (multiplicative random effects)	7	0.00247681	0.039296	0.949743	ieu-b-4873	Oestradiol	1	0.995791
pbVDso	ieu-b-4874	Bladder cancer || id:ieu-b-4874	Retinol	Inverse variance weighted (multiplicative random effects)	7	-0.000755084	0.000641886	0.239454	ieu-b-4874	Bladder_cancer	1	0.861598
tJTpCx	ieu-b-4875	brain cancer || id:ieu-b-4875	Retinol	Inverse variance weighted (multiplicative random effects)	7	-0.000374845	0.000560394	0.503562	ieu-b-4875	brain_cancer	1	0.952161
geXp3o	ieu-b-4876	cervical cancer || id:ieu-b-4876	Retinol	Inverse variance weighted (multiplicative random effects)	7	-0.000204426	0.00107716	0.849479	ieu-b-4876	cervical_cancer	1	0.986722
yrY0Gx	ieu-b-4877	smoking initiation || id:ieu-b-4877	Retinol	Inverse variance weighted (multiplicative random effects)	6	-0.00309116	0.0249443	0.901376	ieu-b-4877	smoking_initiation	1	0.993971
VoUHoV	ieu-b-4878	haemotological cancer || id:ieu-b-4878	Retinol	Inverse variance weighted (multiplicative random effects)	7	0.00100887	0.00143594	0.482311	ieu-b-4878	haemotological_cancer	1	0.944647
GM89qc	ieu-b-4879	telomere length || id:ieu-b-4879	Retinol	Inverse variance weighted (multiplicative random effects)	7	0.0127966	0.0156266	0.412847	ieu-b-4879	telomere_length	1	0.928984
S6FskO	ieu-b-4898	Anti-Alpha-casein protein IgG levels || id:ieu-b-4898	Retinol	Inverse variance weighted (multiplicative random effects)	10	0.0116575	0.27891	0.966661	ieu-b-4898	Anti-Alpha-casein_protein_IgG_levels	1	0.997994
Fc1vYf	ieu-b-4911	Anti-Theiler's virus IgG levels || id:ieu-b-4911	Retinol	Inverse variance weighted (multiplicative random effects)	10	-0.233251	0.339265	0.491756	ieu-b-4911	Anti-Theiler's_virus_IgG_levels	1	0.947863
ctA73k	ieu-b-4912	Head and neck cancer || id:ieu-b-4912	Retinol	Inverse variance weighted (multiplicative random effects)	7	-0.000462073	0.000600799	0.441835	ieu-b-4912	Head_and_neck_cancer	1	0.940019
16yWZn	ieu-b-4913	Laryngeal cancer || id:ieu-b-4913	Retinol	Inverse variance weighted (multiplicative random effects)	6	-3.1594e-05	0.000454243	0.944549	ieu-b-4913	Laryngeal_cancer	1	0.995791
eN5RtS	ieu-b-4914	Leukaemia || id:ieu-b-4914	Retinol	Inverse variance weighted (multiplicative random effects)	7	0.000234866	0.000939942	0.802686	ieu-b-4914	Leukaemia	1	0.982102
ygc81i	ieu-b-4915	Liver & bile duct cancer || id:ieu-b-4915	Retinol	Inverse variance weighted (multiplicative random effects)	7	-0.000485588	0.000273847	0.076194	ieu-b-4915	Liver_&_bile_duct_cancer	1	0.643523
syTWQi	ieu-b-4953	Liver cell carcinoma || id:ieu-b-4953	Retinol	Inverse variance weighted (multiplicative random effects)	6	-4.7028e-05	0.000331035	0.88703	ieu-b-4953	Liver_cell_carcinoma	1	0.992138
TbT7kX	ieu-b-4954	Lung cancer || id:ieu-b-4954	Retinol	Inverse variance weighted (multiplicative random effects)	7	0.00048469	0.000963016	0.61475	ieu-b-4954	Lung_cancer	1	0.963856
lncw4P	ieu-b-4955	Lung cancer || id:ieu-b-4955	Retinol	Inverse variance weighted (multiplicative random effects)	7	0.000455617	0.000975131	0.640331	ieu-b-4955	Lung_cancer	1	0.96617
CfjwiJ	ieu-b-4956	Lymphoid leukaemia || id:ieu-b-4956	Retinol	Inverse variance weighted (multiplicative random effects)	7	6.08713e-05	0.000768718	0.936885	ieu-b-4956	Lymphoid_leukaemia	1	0.995517
OFOcRn	ieu-b-4957	Multiple myeloma || id:ieu-b-4957	Retinol	Inverse variance weighted (multiplicative random effects)	7	0.000378049	0.000483016	0.433813	ieu-b-4957	Multiple_myeloma	1	0.938436
zTfJDj	ieu-b-4958	Myeloid leukaemia || id:ieu-b-4958	Retinol	Inverse variance weighted (multiplicative random effects)	7	8.2871e-05	0.000501749	0.868815	ieu-b-4958	Myeloid_leukaemia	1	0.988753
OdAvbv	ieu-b-4959	Malignant non-melanoma skin cancer || id:ieu-b-4959	Retinol	Inverse variance weighted (multiplicative random effects)	7	0.00011512	0.00152792	0.93994	ieu-b-4959	Malignant_non-melanoma_skin_cancer	1	0.995517
SOacVo	ieu-b-4960	Oesophageal cancer || id:ieu-b-4960	Retinol	Inverse variance weighted (multiplicative random effects)	7	0.000221576	0.000734503	0.762905	ieu-b-4960	Oesophageal_cancer	1	0.979199
DREaQc	ieu-b-4961	Oral cavity cancer || id:ieu-b-4961	Retinol	Inverse variance weighted (multiplicative random effects)	7	-6.51683e-05	0.000415961	0.875505	ieu-b-4961	Oral_cavity_cancer	1	0.989819
5ZbjJY	ieu-b-4962	Oral and oropharyngeal cancer || id:ieu-b-4962	Retinol	Inverse variance weighted (multiplicative random effects)	7	-0.000528665	0.000757321	0.485131	ieu-b-4962	Oral_and_oropharyngeal_cancer	1	0.945072
595bgb	ieu-b-4963	Ovarian cancer || id:ieu-b-4963	Retinol	Inverse variance weighted (multiplicative random effects)	7	-0.000839557	0.00113751	0.460476	ieu-b-4963	Ovarian_cancer	1	0.940779
3DMIkM	ieu-b-4964	Pan cancer || id:ieu-b-4964	Retinol	Inverse variance weighted (multiplicative random effects)	7	-0.00912762	0.00353235	0.00976588	ieu-b-4964	Pan_cancer	1	0.256579
aMwzEQ	ieu-b-4965	Colorectal cancer || id:ieu-b-4965	Retinol	Inverse variance weighted (multiplicative random effects)	7	-0.000648767	0.00178902	0.716875	ieu-b-4965	Colorectal_cancer	1	0.978882
9W2CSA	ieu-b-4966	Pan cancer || id:ieu-b-4966	Retinol	Inverse variance weighted (multiplicative random effects)	7	-0.00764299	0.0030473	0.0121377	ieu-b-4966	Pan_cancer	1	0.293626
hYLXtO	ieu-b-4967	Appendicitis || id:ieu-b-4967	Retinol	Inverse variance weighted (multiplicative random effects)	7	-0.0485613	0.146388	0.740093	ieu-b-4967	Appendicitis	1	0.978882
APgxpw	ieu-b-4968	Oropharyngeal cancer || id:ieu-b-4968	Retinol	Inverse variance weighted (multiplicative random effects)	7	-0.000438366	0.000380868	0.249746	ieu-b-4968	Oropharyngeal_cancer	1	0.8675
cVX22i	ieu-b-4969	Melanoma skin cancer || id:ieu-b-4969	Retinol	Inverse variance weighted (multiplicative random effects)	7	0.000167107	0.000913196	0.854805	ieu-b-4969	Melanoma_skin_cancer	1	0.987103
1qdmIQ	ieu-b-4970	Cellulitis || id:ieu-b-4970	Retinol	Inverse variance weighted (multiplicative random effects)	7	-0.0955223	0.084955	0.260849	ieu-b-4970	Cellulitis	1	0.876664
CjIVRj	ieu-b-4971	Cholecystitits || id:ieu-b-4971	Retinol	Inverse variance weighted (multiplicative random effects)	7	-0.0106903	0.158134	0.946102	ieu-b-4971	Cholecystitits	1	0.995791
SV2VG8	ieu-b-4972	Endocarditis || id:ieu-b-4972	Retinol	Inverse variance weighted (multiplicative random effects)	7	-0.237455	0.170211	0.162998	ieu-b-4972	Endocarditis	1	0.803575
hgsYV5	ieu-b-4973	LRTI || id:ieu-b-4973	Retinol	Inverse variance weighted (multiplicative random effects)	7	0.0528491	0.0605361	0.382654	ieu-b-4973	LRTI	1	0.923825
FmIYXm	ieu-b-4974	LRTI (critical care) || id:ieu-b-4974	Retinol	Inverse variance weighted (multiplicative random effects)	7	-0.457295	0.344182	0.183965	ieu-b-4974	LRTI_(critical_care)	1	0.819303
OgzFnF	ieu-b-4975	Osteomyelitis || id:ieu-b-4975	Retinol	Inverse variance weighted (multiplicative random effects)	7	0.221309	0.0638745	0.000530743	ieu-b-4975	Osteomyelitis	1	0.0412086
4Hjlvt	ieu-b-4976	Pneumonia || id:ieu-b-4976	Retinol	Inverse variance weighted (multiplicative random effects)	7	-0.0664316	0.0467346	0.155181	ieu-b-4976	Pneumonia	1	0.793841
3GLyiV	ieu-b-4977	Pneumonia (28 day death in critical care) || id:ieu-b-4977	Retinol	Inverse variance weighted (multiplicative random effects)	7	0.285088	0.336069	0.396271	ieu-b-4977	Pneumonia_(28_day_death_in_critical_care)	1	0.925047
zXfKhU	ieu-b-4978	Pneumonia (critical care) || id:ieu-b-4978	Retinol	Inverse variance weighted (multiplicative random effects)	7	-0.0568921	0.217031	0.793215	ieu-b-4978	Pneumonia_(critical_care)	1	0.980891
bS6HDx	ieu-b-4979	Pneumonia (death) || id:ieu-b-4979	Retinol	Inverse variance weighted (multiplicative random effects)	7	-0.00216244	0.103922	0.983398	ieu-b-4979	Pneumonia_(death)	1	0.999132
40WZud	ieu-b-4980	Sepsis || id:ieu-b-4980	Retinol	Inverse variance weighted (multiplicative random effects)	7	-0.0786245	0.0578293	0.173957	ieu-b-4980	Sepsis	1	0.811793
7AN68J	ieu-b-4981	Sepsis (28 day death in critical care) || id:ieu-b-4981	Retinol	Inverse variance weighted (multiplicative random effects)	7	0.0319458	0.387984	0.934378	ieu-b-4981	Sepsis_(28_day_death_in_critical_care)	1	0.995398
uRSoD5	ieu-b-4982	Sepsis (critical care) || id:ieu-b-4982	Retinol	Inverse variance weighted (multiplicative random effects)	7	0.0080127	0.194236	0.967095	ieu-b-4982	Sepsis_(critical_care)	1	0.997994
d8beuB	ieu-b-5063	URTI || id:ieu-b-5063	Retinol	Inverse variance weighted (multiplicative random effects)	7	-0.0268376	0.154086	0.861729	ieu-b-5063	URTI	1	0.987641
N9Ycx0	ieu-b-5065	UTI || id:ieu-b-5065	Retinol	Inverse variance weighted (multiplicative random effects)	7	0.0286943	0.0383172	0.45394	ieu-b-5065	UTI	1	0.940019
SvloxR	ieu-b-5067	Alzheimer's disease || id:ieu-b-5067	Retinol	Inverse variance weighted (multiplicative random effects)	7	-0.000484553	0.000199006	0.0148972	ieu-b-5067	Alzheimer's_disease	1	0.323284
33q8kU	ieu-b-5086	Sepsis (28 day death) || id:ieu-b-5086	Retinol	Inverse variance weighted (multiplicative random effects)	7	-0.0446978	0.118067	0.705	ieu-b-5086	Sepsis_(28_day_death)	1	0.978198
F9O0nT	ieu-b-5088	Sepsis (under 75) || id:ieu-b-5088	Retinol	Inverse variance weighted (multiplicative random effects)	7	-0.0678189	0.0564976	0.22999	ieu-b-5088	Sepsis_(under_75)	1	0.856546
YMVEHe	ieu-b-5089	LDL cholesterol || id:ieu-b-5089	Retinol	Inverse variance weighted (multiplicative random effects)	7	0.0960363	0.0968168	0.321228	ieu-b-5089	LDL_cholesterol	1	0.905978
YrN9Y4	ieu-b-69	sepsis || id:ieu-b-69	Retinol	Inverse variance weighted (multiplicative random effects)	7	-0.0393643	0.0666699	0.554898	ieu-b-69	sepsis	1	0.960893
00t8GY	ieu-b-72	Urinary sodium-potassium ratio || id:ieu-b-72	Retinol	Inverse variance weighted (multiplicative random effects)	7	0.0325102	0.0487469	0.504825	ieu-b-72	Urinary_sodium-potassium_ratio	1	0.952161
7HlKKJ	ieu-b-73	Alcoholic drinks per week || id:ieu-b-73	Retinol	Inverse variance weighted (multiplicative random effects)	7	-0.0454701	0.0454384	0.316973	ieu-b-73	Alcoholic_drinks_per_week	1	0.902793
eqRPH1	ieu-b-7	Parkinson's disease || id:ieu-b-7	Retinol	Inverse variance weighted (multiplicative random effects)	7	0.139845	0.202415	0.489639	ieu-b-7	Parkinson's_disease	1	0.946893
qYaM71	ieu-b-85	Prostate cancer || id:ieu-b-85	Retinol	Inverse variance weighted (multiplicative random effects)	7	0.0257225	0.0545412	0.637201	ieu-b-85	Prostate_cancer	1	0.965115
PIgVrw	ieu-b-89	Oral cavity and pharyngeal cancer || id:ieu-b-89	Retinol	Inverse variance weighted (multiplicative random effects)	7	0.30369	0.279454	0.277157	ieu-b-89	Oral_cavity_and_pharyngeal_cancer	1	0.887436
tBAnGP	ieu-b-90	Oral cavity and pharyngeal cancer || id:ieu-b-90	Retinol	Inverse variance weighted (multiplicative random effects)	7	0.0154823	0.248643	0.95035	ieu-b-90	Oral_cavity_and_pharyngeal_cancer	1	0.995791
rHxyTC	ieu-b-91	Oral cavity and pharyngeal cancer || id:ieu-b-91	Retinol	Inverse variance weighted (multiplicative random effects)	7	-0.178285	0.382369	0.641026	ieu-b-91	Oral_cavity_and_pharyngeal_cancer	1	0.966501
PEqqd0	ieu-b-93	Oral cavity cancer || id:ieu-b-93	Retinol	Inverse variance weighted (multiplicative random effects)	7	0.169254	0.343265	0.621961	ieu-b-93	Oral_cavity_cancer	1	0.963856
9AxAmQ	ieu-b-94	Oral cavity cancer || id:ieu-b-94	Retinol	Inverse variance weighted (multiplicative random effects)	7	0.189593	0.438127	0.665208	ieu-b-94	Oral_cavity_cancer	1	0.969933
3mTpNB	ieu-b-95	Oral cavity cancer || id:ieu-b-95	Retinol	Inverse variance weighted (multiplicative random effects)	7	-0.442242	0.308904	0.152245	ieu-b-95	Oral_cavity_cancer	1	0.788982
6C8cji	ieu-b-96	Oropharyngeal cancer || id:ieu-b-96	Retinol	Inverse variance weighted (multiplicative random effects)	7	0.477426	0.218488	0.0288792	ieu-b-96	Oropharyngeal_cancer	1	0.436167
sagqgc	ieu-b-97	Oropharyngeal cancer || id:ieu-b-97	Retinol	Inverse variance weighted (multiplicative random effects)	7	-0.125531	0.195484	0.520774	ieu-b-97	Oropharyngeal_cancer	1	0.952943
CCirS7	ieu-b-98	Oropharyngeal cancer || id:ieu-b-98	Retinol	Inverse variance weighted (multiplicative random effects)	7	0.750391	0.765901	0.32721	ieu-b-98	Oropharyngeal_cancer	1	0.909128
pBDD4K	met-c-838	Acetoacetate || id:met-c-838	Retinol	Inverse variance weighted (multiplicative random effects)	7	0.168485	0.101631	0.0973562	met-c-838	Acetoacetate	1	0.690658
oWS8LA	met-c-839	Acetate || id:met-c-839	Retinol	Inverse variance weighted (multiplicative random effects)	7	0.0285664	0.067489	0.672095	met-c-839	Acetate	1	0.971853
u2POXq	met-c-840	Alanine || id:met-c-840	Retinol	Inverse variance weighted (multiplicative random effects)	7	0.149556	0.199908	0.454385	met-c-840	Alanine	1	0.940019
QhTm0v	met-c-841	Albumin || id:met-c-841	Retinol	Inverse variance weighted (multiplicative random effects)	7	0.0923931	0.0752144	0.219298	met-c-841	Albumin	1	0.850218
c56oEZ	met-c-842	Apolipoprotein A-I || id:met-c-842	Retinol	Inverse variance weighted (multiplicative random effects)	7	0.141462	0.148468	0.340684	met-c-842	Apolipoprotein_A-I	1	0.912999
RuDHHO	met-c-843	Apolipoprotein B || id:met-c-843	Retinol	Inverse variance weighted (multiplicative random effects)	7	0.0775941	0.167832	0.643844	met-c-843	Apolipoprotein_B	1	0.966626
r0OjG5	met-c-844	Ratio of bisallylic groups to double bonds || id:met-c-844	Retinol	Inverse variance weighted (multiplicative random effects)	7	-0.075344	0.136297	0.580404	met-c-844	Ratio_of_bisallylic_groups_to_double_bonds	1	0.96282
XeiaFO	met-c-845	Ratio of bisallylic groups to total fatty acids || id:met-c-845	Retinol	Inverse variance weighted (multiplicative random effects)	7	-0.0595916	0.15449	0.699695	met-c-845	Ratio_of_bisallylic_groups_to_total_fatty_acids	1	0.977468
qDl977	met-c-846	3-hydroxybutyrate || id:met-c-846	Retinol	Inverse variance weighted (multiplicative random effects)	7	0.0758981	0.108515	0.484286	met-c-846	3-hydroxybutyrate	1	0.944691
woTrL2	met-c-847	Average number of methylene groups per double bond || id:met-c-847	Retinol	Inverse variance weighted (multiplicative random effects)	7	0.0043717	0.142714	0.975562	met-c-847	Average_number_of_methylene_groups_per_double_bond	1	0.998331
CkVByo	met-c-848	Average number of methylene groups in a fatty acid chain || id:met-c-848	Retinol	Inverse variance weighted (multiplicative random effects)	7	0.00380037	0.119291	0.974585	met-c-848	Average_number_of_methylene_groups_in_a_fatty_acid_chain	1	0.998219
0yLyhn	met-c-849	Citrate || id:met-c-849	Retinol	Inverse variance weighted (multiplicative random effects)	7	0.0561519	0.108618	0.605181	met-c-849	Citrate	1	0.963057
419N6A	met-c-850	Creatinine || id:met-c-850	Retinol	Inverse variance weighted (multiplicative random effects)	7	0.0215232	0.0866816	0.803901	met-c-850	Creatinine	1	0.982777
hcgHuw	met-c-851	Average number of double bonds in a fatty acid chain || id:met-c-851	Retinol	Inverse variance weighted (multiplicative random effects)	7	-0.0704201	0.129444	0.586427	met-c-851	Average_number_of_double_bonds_in_a_fatty_acid_chain	1	0.96282
Rxg8Aw	met-c-852	22:6, docosahexaenoic acid || id:met-c-852	Retinol	Inverse variance weighted (multiplicative random effects)	7	0.13042	0.119327	0.274412	met-c-852	22:6,_docosahexaenoic_acid	1	0.885626
OVrRpr	met-c-853	Free cholesterol to esterified cholesterol ratio || id:met-c-853	Retinol	Inverse variance weighted (multiplicative random effects)	7	0.214031	0.175902	0.223693	met-c-853	Free_cholesterol_to_esterified_cholesterol_ratio	1	0.85388
6BMRaT	met-c-854	Description of average fatty acid chain length, not actual carbon number || id:met-c-854	Retinol	Inverse variance weighted (multiplicative random effects)	7	-0.0748287	0.0879536	0.394895	met-c-854	Description_of_average_fatty_acid_chain_length,_not_actual_carbon_number	1	0.923825
XrSYTf	met-c-855	Omega-3 fatty acids || id:met-c-855	Retinol	Inverse variance weighted (multiplicative random effects)	7	0.199942	0.189762	0.292045	met-c-855	Omega-3_fatty_acids	1	0.893613
IHGorv	met-c-856	Omega-6 fatty acids || id:met-c-856	Retinol	Inverse variance weighted (multiplicative random effects)	7	0.184248	0.185583	0.320804	met-c-856	Omega-6_fatty_acids	1	0.905978
EPL8Zm	met-c-857	Omega-7, omega-9 and saturated fatty acids || id:met-c-857	Retinol	Inverse variance weighted (multiplicative random effects)	7	0.191203	0.233771	0.413411	met-c-857	Omega-7,_omega-9_and_saturated_fatty_acids	1	0.928984
cuyxna	met-c-858	Free cholesterol || id:met-c-858	Retinol	Inverse variance weighted (multiplicative random effects)	7	0.135441	0.150738	0.368909	met-c-858	Free_cholesterol	1	0.921318
pywcxB	met-c-859	Glucose || id:met-c-859	Retinol	Inverse variance weighted (multiplicative random effects)	7	-0.137149	0.0654021	0.0359922	met-c-859	Glucose	1	0.477058
7DeEqO	met-c-860	Glutamine || id:met-c-860	Retinol	Inverse variance weighted (multiplicative random effects)	7	-0.152036	0.1158	0.189212	met-c-860	Glutamine	1	0.822025
EQaDcV	met-c-861	Glycerol || id:met-c-861	Retinol	Inverse variance weighted (multiplicative random effects)	7	0.113335	0.109775	0.301872	met-c-861	Glycerol	1	0.898402
deEZ2J	met-c-862	Glycoproteins || id:met-c-862	Retinol	Inverse variance weighted (multiplicative random effects)	7	-0.122219	0.178651	0.4939	met-c-862	Glycoproteins	1	0.949308
VR1DNO	met-c-863	Glycoprotein acetyls || id:met-c-863	Retinol	Inverse variance weighted (multiplicative random effects)	7	0.152817	0.170706	0.370679	met-c-863	Glycoprotein_acetyls	1	0.921318
qKzqkZ	met-c-864	Total cholesterol in HDL || id:met-c-864	Retinol	Inverse variance weighted (multiplicative random effects)	7	0.1434	0.129186	0.266987	met-c-864	Total_cholesterol_in_HDL	1	0.880651
QeOxcf	met-c-865	Mean diameter for HDL particles || id:met-c-865	Retinol	Inverse variance weighted (multiplicative random effects)	7	-0.0182505	0.109596	0.867744	met-c-865	Mean_diameter_for_HDL_particles	1	0.988716
0f4w0r	met-c-866	Histidine || id:met-c-866	Retinol	Inverse variance weighted (multiplicative random effects)	7	-0.154283	0.10313	0.13465	met-c-866	Histidine	1	0.765756
JkYSJT	met-c-867	Total cholesterol in IDL || id:met-c-867	Retinol	Inverse variance weighted (multiplicative random effects)	7	0.107215	0.132662	0.418988	met-c-867	Total_cholesterol_in_IDL	1	0.930619
NkV5wF	met-c-868	Free cholesterol in IDL || id:met-c-868	Retinol	Inverse variance weighted (multiplicative random effects)	7	0.0713226	0.128858	0.579923	met-c-868	Free_cholesterol_in_IDL	1	0.96282
xNfMUR	met-c-869	Total lipids in IDL || id:met-c-869	Retinol	Inverse variance weighted (multiplicative random effects)	7	0.102203	0.133301	0.443258	met-c-869	Total_lipids_in_IDL	1	0.940019
hsyYY2	met-c-870	Concentration of IDL particles || id:met-c-870	Retinol	Inverse variance weighted (multiplicative random effects)	7	0.0982127	0.132977	0.46017	met-c-870	Concentration_of_IDL_particles	1	0.940779
aX1XlM	met-c-871	Phospholipids in IDL || id:met-c-871	Retinol	Inverse variance weighted (multiplicative random effects)	7	0.0761194	0.13582	0.575178	met-c-871	Phospholipids_in_IDL	1	0.961988
glXoT8	met-c-872	Triglycerides in IDL || id:met-c-872	Retinol	Inverse variance weighted (multiplicative random effects)	7	0.0667786	0.142511	0.639367	met-c-872	Triglycerides_in_IDL	1	0.96599
Oo9jTZ	met-c-873	Isoleucine || id:met-c-873	Retinol	Inverse variance weighted (multiplicative random effects)	7	0.0971429	0.167649	0.562291	met-c-873	Isoleucine	1	0.960893
G31DvR	met-c-874	Total cholesterol in large HDL || id:met-c-874	Retinol	Inverse variance weighted (multiplicative random effects)	7	0.0621017	0.116253	0.593208	met-c-874	Total_cholesterol_in_large_HDL	1	0.96282
aC4heT	met-c-875	Cholesterol esters in large HDL || id:met-c-875	Retinol	Inverse variance weighted (multiplicative random effects)	7	0.0520998	0.117281	0.656875	met-c-875	Cholesterol_esters_in_large_HDL	1	0.967136
XzKUEI	met-c-876	Free cholesterol in large HDL || id:met-c-876	Retinol	Inverse variance weighted (multiplicative random effects)	7	0.0404748	0.123245	0.742603	met-c-876	Free_cholesterol_in_large_HDL	1	0.978882
9gQH3N	met-c-877	Total lipids in large HDL || id:met-c-877	Retinol	Inverse variance weighted (multiplicative random effects)	7	0.0489952	0.122354	0.688834	met-c-877	Total_lipids_in_large_HDL	1	0.97374
FAxbmS	met-c-878	Concentration of large HDL particles || id:met-c-878	Retinol	Inverse variance weighted (multiplicative random effects)	7	0.0506498	0.121636	0.677115	met-c-878	Concentration_of_large_HDL_particles	1	0.97236
Jzu00r	met-c-879	Phospholipids in large HDL || id:met-c-879	Retinol	Inverse variance weighted (multiplicative random effects)	7	0.0643424	0.126044	0.609719	met-c-879	Phospholipids_in_large_HDL	1	0.963807
rMr0yJ	met-c-880	Total cholesterol in large LDL || id:met-c-880	Retinol	Inverse variance weighted (multiplicative random effects)	7	0.1152	0.130174	0.376174	met-c-880	Total_cholesterol_in_large_LDL	1	0.922106
qandQM	met-c-881	Cholesterol esters in large VLDL || id:met-c-881	Retinol	Inverse variance weighted (multiplicative random effects)	7	0.132672	0.139267	0.34077	met-c-881	Cholesterol_esters_in_large_VLDL	1	0.912999
ggH3NA	met-c-882	Free cholesterol in large LDL || id:met-c-882	Retinol	Inverse variance weighted (multiplicative random effects)	7	0.0993595	0.124084	0.423281	met-c-882	Free_cholesterol_in_large_LDL	1	0.932221
3Ha9Lh	met-c-883	Total lipids in large LDL || id:met-c-883	Retinol	Inverse variance weighted (multiplicative random effects)	7	0.12655	0.139777	0.365269	met-c-883	Total_lipids_in_large_LDL	1	0.92087
eH7ba4	met-c-884	Concentration of large LDL particles || id:met-c-884	Retinol	Inverse variance weighted (multiplicative random effects)	7	0.124337	0.141915	0.380958	met-c-884	Concentration_of_large_LDL_particles	1	0.923175
hWSzMN	met-c-885	Phospholipids in large LDL || id:met-c-885	Retinol	Inverse variance weighted (multiplicative random effects)	7	0.106684	0.134608	0.428038	met-c-885	Phospholipids_in_large_LDL	1	0.934559
Z7Xye6	met-c-886	Total cholesterol in large VLDL || id:met-c-886	Retinol	Inverse variance weighted (multiplicative random effects)	7	0.115244	0.190627	0.545477	met-c-886	Total_cholesterol_in_large_VLDL	1	0.958217
KKmHTo	met-c-887	Cholesterol esters in large VLDL || id:met-c-887	Retinol	Inverse variance weighted (multiplicative random effects)	7	0.0689722	0.192997	0.720812	met-c-887	Cholesterol_esters_in_large_VLDL	1	0.978882
9qkD5G	met-c-888	Free cholesterol in large VLDL || id:met-c-888	Retinol	Inverse variance weighted (multiplicative random effects)	7	0.128543	0.197028	0.514137	met-c-888	Free_cholesterol_in_large_VLDL	1	0.952943
hoEIaZ	met-c-889	Total lipids in large VLDL || id:met-c-889	Retinol	Inverse variance weighted (multiplicative random effects)	7	0.105132	0.188659	0.57735	met-c-889	Total_lipids_in_large_VLDL	1	0.96282
Ll59cp	met-c-890	Concentration of large VLDL particles || id:met-c-890	Retinol	Inverse variance weighted (multiplicative random effects)	7	0.12397	0.207087	0.549414	met-c-890	Concentration_of_large_VLDL_particles	1	0.959944
oFwGni	met-c-891	Phospholipids in large VLDL || id:met-c-891	Retinol	Inverse variance weighted (multiplicative random effects)	7	0.10459	0.210819	0.619817	met-c-891	Phospholipids_in_large_VLDL	1	0.963856
Tp2mdS	met-c-892	Triglycerides in large VLDL || id:met-c-892	Retinol	Inverse variance weighted (multiplicative random effects)	7	0.0987343	0.200262	0.621995	met-c-892	Triglycerides_in_large_VLDL	1	0.963856
sJOvEa	met-c-893	18:2, linoleic acid (LA) || id:met-c-893	Retinol	Inverse variance weighted (multiplicative random effects)	7	0.130034	0.200311	0.516235	met-c-893	18:2,_linoleic_acid_(LA)	1	0.952943
5szJgQ	met-c-894	Lactate || id:met-c-894	Retinol	Inverse variance weighted (multiplicative random effects)	7	0.157712	0.100558	0.116794	met-c-894	Lactate	1	0.725007
AY8scE	met-c-895	Total cholesterol in LDL || id:met-c-895	Retinol	Inverse variance weighted (multiplicative random effects)	7	0.101914	0.14347	0.477488	met-c-895	Total_cholesterol_in_LDL	1	0.943417
RLLUyF	met-c-896	Mean diameter for LDL particles || id:met-c-896	Retinol	Inverse variance weighted (multiplicative random effects)	7	-0.0965616	0.129518	0.455941	met-c-896	Mean_diameter_for_LDL_particles	1	0.940019
oEaQkE	met-c-897	Leucine || id:met-c-897	Retinol	Inverse variance weighted (multiplicative random effects)	7	0.130296	0.15176	0.390579	met-c-897	Leucine	1	0.923825
I7M66F	met-c-898	Total cholesterol in medium HDL || id:met-c-898	Retinol	Inverse variance weighted (multiplicative random effects)	7	0.237654	0.120987	0.0494965	met-c-898	Total_cholesterol_in_medium_HDL	1	0.542714
nHpiVT	met-c-899	Cholesterol esters in medium HDL || id:met-c-899	Retinol	Inverse variance weighted (multiplicative random effects)	7	0.23223	0.122022	0.0570178	met-c-899	Cholesterol_esters_in_medium_HDL	1	0.573025
ekDtqN	met-c-900	Free cholesterol in medium HDL || id:met-c-900	Retinol	Inverse variance weighted (multiplicative random effects)	7	0.240617	0.133529	0.0715469	met-c-900	Free_cholesterol_in_medium_HDL	1	0.630952
lqWVN6	met-c-901	Total lipids in medium HDL || id:met-c-901	Retinol	Inverse variance weighted (multiplicative random effects)	7	0.239985	0.135232	0.0759622	met-c-901	Total_lipids_in_medium_HDL	1	0.643523
mY7nAp	met-c-902	Concentration of medium HDL particles || id:met-c-902	Retinol	Inverse variance weighted (multiplicative random effects)	7	0.23647	0.138316	0.0873341	met-c-902	Concentration_of_medium_HDL_particles	1	0.674555
aPNLp8	met-c-903	Phospholipids in medium HDL || id:met-c-903	Retinol	Inverse variance weighted (multiplicative random effects)	7	0.237626	0.141509	0.0931071	met-c-903	Phospholipids_in_medium_HDL	1	0.682316
ZORzwZ	met-c-904	Total cholesterol in medium LDL || id:met-c-904	Retinol	Inverse variance weighted (multiplicative random effects)	7	0.112269	0.137944	0.415717	met-c-904	Total_cholesterol_in_medium_LDL	1	0.929718
OpPEXu	met-c-905	Cholesterol esters in medium LDL || id:met-c-905	Retinol	Inverse variance weighted (multiplicative random effects)	7	0.131174	0.142164	0.356166	met-c-905	Cholesterol_esters_in_medium_LDL	1	0.917937
f0H8Bk	met-c-906	Total lipids in medium LDL || id:met-c-906	Retinol	Inverse variance weighted (multiplicative random effects)	7	0.133066	0.149847	0.374534	met-c-906	Total_lipids_in_medium_LDL	1	0.921347
qexzHG	met-c-907	Concentration of medium LDL particles || id:met-c-907	Retinol	Inverse variance weighted (multiplicative random effects)	7	0.134353	0.15441	0.384244	met-c-907	Concentration_of_medium_LDL_particles	1	0.923825
HoREks	met-c-908	Phospholipids in medium LDL || id:met-c-908	Retinol	Inverse variance weighted (multiplicative random effects)	7	0.122171	0.160594	0.446811	met-c-908	Phospholipids_in_medium_LDL	1	0.940019
Gmp1hI	met-c-909	Total cholesterol in medium VLDL || id:met-c-909	Retinol	Inverse variance weighted (multiplicative random effects)	7	0.0965953	0.205716	0.638671	met-c-909	Total_cholesterol_in_medium_VLDL	1	0.965641
XttYxH	met-c-910	Cholesterol esters in medium VLDL || id:met-c-910	Retinol	Inverse variance weighted (multiplicative random effects)	7	0.103001	0.192325	0.592266	met-c-910	Cholesterol_esters_in_medium_VLDL	1	0.96282
MhYkU4	met-c-911	Free cholesterol in medium VLDL || id:met-c-911	Retinol	Inverse variance weighted (multiplicative random effects)	7	0.103221	0.212004	0.626344	met-c-911	Free_cholesterol_in_medium_VLDL	1	0.964129
9FxiSe	met-c-912	Total lipids in medium VLDL || id:met-c-912	Retinol	Inverse variance weighted (multiplicative random effects)	7	0.0922925	0.207849	0.657017	met-c-912	Total_lipids_in_medium_VLDL	1	0.967136
QLV2Qi	met-c-913	Concentration of medium VLDL particles || id:met-c-913	Retinol	Inverse variance weighted (multiplicative random effects)	7	0.0774728	0.21178	0.714501	met-c-913	Concentration_of_medium_VLDL_particles	1	0.978882
QSPeRG	met-c-914	Phospholipids in medium VLDL || id:met-c-914	Retinol	Inverse variance weighted (multiplicative random effects)	7	0.0920553	0.210178	0.661396	met-c-914	Phospholipids_in_medium_VLDL	1	0.968013
Wc2Wl3	met-c-915	Triglycerides in medium VLDL || id:met-c-915	Retinol	Inverse variance weighted (multiplicative random effects)	7	0.0786705	0.204493	0.700453	met-c-915	Triglycerides_in_medium_VLDL	1	0.977468
oIB2Lw	met-c-916	Mono-unsaturated fatty acids || id:met-c-916	Retinol	Inverse variance weighted (multiplicative random effects)	7	0.177892	0.237922	0.454647	met-c-916	Mono-unsaturated_fatty_acids	1	0.940019
lN10Rt	met-c-917	Other polyunsaturated fatty acids than 18:2 || id:met-c-917	Retinol	Inverse variance weighted (multiplicative random effects)	7	0.200773	0.157849	0.203398	met-c-917	Other_polyunsaturated_fatty_acids_than_18:2	1	0.835473
ZILYnL	met-c-918	Phosphatidylcholine and other cholines || id:met-c-918	Retinol	Inverse variance weighted (multiplicative random effects)	7	0.167364	0.181671	0.356922	met-c-918	Phosphatidylcholine_and_other_cholines	1	0.918259
Y4L1DG	met-c-919	Phenylalanine || id:met-c-919	Retinol	Inverse variance weighted (multiplicative random effects)	7	0.00401367	0.0455543	0.929791	met-c-919	Phenylalanine	1	0.99539
i7HdPR	met-c-920	Pyruvate || id:met-c-920	Retinol	Inverse variance weighted (multiplicative random effects)	7	0.18799	0.142496	0.187079	met-c-920	Pyruvate	1	0.821422
TQZFCG	met-c-921	Total lipids in small HDL || id:met-c-921	Retinol	Inverse variance weighted (multiplicative random effects)	7	0.2292	0.17	0.177581	met-c-921	Total_lipids_in_small_HDL	1	0.813401
d3o5kU	met-c-922	Concentration of small HDL particles || id:met-c-922	Retinol	Inverse variance weighted (multiplicative random effects)	7	0.229892	0.17611	0.191761	met-c-922	Concentration_of_small_HDL_particles	1	0.824295
J376bz	met-c-923	Triglycerides in small HDL || id:met-c-923	Retinol	Inverse variance weighted (multiplicative random effects)	7	-0.0148789	0.170997	0.930662	met-c-923	Triglycerides_in_small_HDL	1	0.995391
tdKRHS	met-c-924	Total cholesterol in small LDL || id:met-c-924	Retinol	Inverse variance weighted (multiplicative random effects)	7	0.134363	0.156029	0.389162	met-c-924	Total_cholesterol_in_small_LDL	1	0.923825
6yXi6O	met-c-925	Total lipids in small LDL || id:met-c-925	Retinol	Inverse variance weighted (multiplicative random effects)	7	0.145663	0.167063	0.38326	met-c-925	Total_lipids_in_small_LDL	1	0.923825
HteH1F	met-c-926	Concentration of small LDL particles || id:met-c-926	Retinol	Inverse variance weighted (multiplicative random effects)	7	0.156573	0.178084	0.379286	met-c-926	Concentration_of_small_LDL_particles	1	0.923026
gUfGY2	met-c-927	Total cholesterol in small VLDL || id:met-c-927	Retinol	Inverse variance weighted (multiplicative random effects)	7	0.101714	0.1745	0.559968	met-c-927	Total_cholesterol_in_small_VLDL	1	0.960893
PywsPi	met-c-928	Free cholesterol in small VLDL || id:met-c-928	Retinol	Inverse variance weighted (multiplicative random effects)	7	0.0924499	0.195668	0.636582	met-c-928	Free_cholesterol_in_small_VLDL	1	0.965115
wHLuD8	met-c-929	Total lipids in small VLDL || id:met-c-929	Retinol	Inverse variance weighted (multiplicative random effects)	7	0.101969	0.205403	0.61959	met-c-929	Total_lipids_in_small_VLDL	1	0.963856
hqykiB	met-c-930	Concentration of small VLDL particles || id:met-c-930	Retinol	Inverse variance weighted (multiplicative random effects)	7	0.0946532	0.21095	0.653649	met-c-930	Concentration_of_small_VLDL_particles	1	0.967136
shfO09	met-c-931	Phospholipids in small VLDL || id:met-c-931	Retinol	Inverse variance weighted (multiplicative random effects)	7	0.0938702	0.205287	0.647482	met-c-931	Phospholipids_in_small_VLDL	1	0.966626
XDJ5Pe	met-c-932	Triglycerides in small VLDL || id:met-c-932	Retinol	Inverse variance weighted (multiplicative random effects)	7	0.045396	0.228221	0.842331	met-c-932	Triglycerides_in_small_VLDL	1	0.984745
tCqbSt	met-c-933	Serum total cholesterol || id:met-c-933	Retinol	Inverse variance weighted (multiplicative random effects)	7	0.164168	0.180127	0.362084	met-c-933	Serum_total_cholesterol	1	0.919777
jU3Lso	met-c-934	Serum total triglycerides || id:met-c-934	Retinol	Inverse variance weighted (multiplicative random effects)	7	0.0796137	0.231383	0.730788	met-c-934	Serum_total_triglycerides	1	0.978882
pDtnCN	met-c-935	Sphingomyelins || id:met-c-935	Retinol	Inverse variance weighted (multiplicative random effects)	7	0.0428055	0.130525	0.74295	met-c-935	Sphingomyelins	1	0.978882
s5gdzw	met-c-936	Total fatty acids || id:met-c-936	Retinol	Inverse variance weighted (multiplicative random effects)	7	0.205855	0.23231	0.375552	met-c-936	Total_fatty_acids	1	0.921347
oYHTIY	met-c-937	Total phosphoglycerides || id:met-c-937	Retinol	Inverse variance weighted (multiplicative random effects)	7	0.196867	0.185981	0.289813	met-c-937	Total_phosphoglycerides	1	0.8921
dSSH2J	met-c-938	Tyrosine || id:met-c-938	Retinol	Inverse variance weighted (multiplicative random effects)	7	-0.0742451	0.0532412	0.163165	met-c-938	Tyrosine	1	0.803575
G6OTJC	met-c-939	Urea || id:met-c-939	Retinol	Inverse variance weighted (multiplicative random effects)	7	-0.0142731	0.047859	0.765526	met-c-939	Urea	1	0.979199
EMccSm	met-c-940	Valine || id:met-c-940	Retinol	Inverse variance weighted (multiplicative random effects)	7	0.102682	0.100543	0.307127	met-c-940	Valine	1	0.900214
aSdelG	met-c-941	Mean diameter for VLDL particles || id:met-c-941	Retinol	Inverse variance weighted (multiplicative random effects)	7	0.073818	0.210127	0.725362	met-c-941	Mean_diameter_for_VLDL_particles	1	0.978882
IK5UwI	met-c-942	Total cholesterol in very large HDL || id:met-c-942	Retinol	Inverse variance weighted (multiplicative random effects)	7	0.00647129	0.0552909	0.906828	met-c-942	Total_cholesterol_in_very_large_HDL	1	0.993992
tlsNBt	met-c-943	Cholesterol esters in very large HDL || id:met-c-943	Retinol	Inverse variance weighted (multiplicative random effects)	7	0.00651897	0.0600486	0.91355	met-c-943	Cholesterol_esters_in_very_large_HDL	1	0.994842
LrpTdk	met-c-944	Free cholesterol in very large HDL || id:met-c-944	Retinol	Inverse variance weighted (multiplicative random effects)	7	0.00738801	0.0677664	0.913185	met-c-944	Free_cholesterol_in_very_large_HDL	1	0.994842
gbqrU9	met-c-945	Total lipids in very large HDL || id:met-c-945	Retinol	Inverse variance weighted (multiplicative random effects)	7	-0.00584265	0.0665849	0.930077	met-c-945	Total_lipids_in_very_large_HDL	1	0.995391
0jIwZ2	met-c-946	Concentration of very large HDL particles || id:met-c-946	Retinol	Inverse variance weighted (multiplicative random effects)	7	-0.0160882	0.0787787	0.838181	met-c-946	Concentration_of_very_large_HDL_particles	1	0.984667
w2U4RT	met-c-947	Phospholipids in very large HDL || id:met-c-947	Retinol	Inverse variance weighted (multiplicative random effects)	7	-0.019195	0.0879668	0.827268	met-c-947	Phospholipids_in_very_large_HDL	1	0.984501
Elb3eD	met-c-948	Triglycerides in very large HDL || id:met-c-948	Retinol	Inverse variance weighted (multiplicative random effects)	7	-0.0206378	0.0907595	0.82012	met-c-948	Triglycerides_in_very_large_HDL	1	0.983935
GRGXq1	met-c-949	Total lipids in very large VLDL || id:met-c-949	Retinol	Inverse variance weighted (multiplicative random effects)	7	0.102148	0.179005	0.568243	met-c-949	Total_lipids_in_very_large_VLDL	1	0.96165
1NYcsU	met-c-950	Concentration of very large VLDL particles || id:met-c-950	Retinol	Inverse variance weighted (multiplicative random effects)	7	0.110923	0.186816	0.552677	met-c-950	Concentration_of_very_large_VLDL_particles	1	0.960693
kQVTxe	met-c-951	Phospholipids in very large VLDL || id:met-c-951	Retinol	Inverse variance weighted (multiplicative random effects)	7	0.117063	0.189125	0.535936	met-c-951	Phospholipids_in_very_large_VLDL	1	0.956919
t23Gzh	met-c-952	Triglycerides in very large VLDL || id:met-c-952	Retinol	Inverse variance weighted (multiplicative random effects)	7	0.116274	0.192627	0.546095	met-c-952	Triglycerides_in_very_large_VLDL	1	0.958217
0R6yY8	met-c-953	Total lipids in very small VLDL || id:met-c-953	Retinol	Inverse variance weighted (multiplicative random effects)	7	0.065782	0.141426	0.641837	met-c-953	Total_lipids_in_very_small_VLDL	1	0.966625
HWkv5M	met-c-954	Concentration of very small VLDL particles || id:met-c-954	Retinol	Inverse variance weighted (multiplicative random effects)	7	0.067191	0.146405	0.646278	met-c-954	Concentration_of_very_small_VLDL_particles	1	0.966626
7km1VA	met-c-955	Phospholipids in very small VLDL || id:met-c-955	Retinol	Inverse variance weighted (multiplicative random effects)	7	0.0735172	0.118407	0.534674	met-c-955	Phospholipids_in_very_small_VLDL	1	0.956706
DNzxAj	met-c-956	Triglycerides in very small VLDL || id:met-c-956	Retinol	Inverse variance weighted (multiplicative random effects)	7	0.0651488	0.188975	0.730284	met-c-956	Triglycerides_in_very_small_VLDL	1	0.978882
K2lhNj	met-c-957	Total lipids in chylomicrons and largest VLDL particles || id:met-c-957	Retinol	Inverse variance weighted (multiplicative random effects)	7	0.0622843	0.164193	0.704438	met-c-957	Total_lipids_in_chylomicrons_and_largest_VLDL_particles	1	0.978061
Wd7xvs	met-c-958	Concentration of chylomicrons and largest VLDL particles || id:met-c-958	Retinol	Inverse variance weighted (multiplicative random effects)	7	0.0792179	0.18947	0.675872	met-c-958	Concentration_of_chylomicrons_and_largest_VLDL_particles	1	0.97236
iuEZdW	met-c-959	Phospholipids in chylomicrons and largest VLDL particles || id:met-c-959	Retinol	Inverse variance weighted (multiplicative random effects)	7	0.0425831	0.182371	0.815376	met-c-959	Phospholipids_in_chylomicrons_and_largest_VLDL_particles	1	0.982958
dix461	met-c-960	Triglycerides in chylomicrons and largest VLDL particles || id:met-c-960	Retinol	Inverse variance weighted (multiplicative random effects)	7	0.0300745	0.216218	0.889376	met-c-960	Triglycerides_in_chylomicrons_and_largest_VLDL_particles	1	0.992505
Rw3qeM	met-d-Acetate	Acetate || id:met-d-Acetate	Retinol	Inverse variance weighted (multiplicative random effects)	7	-0.0746429	0.0581793	0.199499	met-d-Acetate	Acetate	1	0.830453
7LV9h5	met-d-Acetoacetate	Acetoacetate || id:met-d-Acetoacetate	Retinol	Inverse variance weighted (multiplicative random effects)	7	0.0729005	0.0607911	0.230451	met-d-Acetoacetate	Acetoacetate	1	0.856546
ikNaKs	met-d-Acetone	Acetone || id:met-d-Acetone	Retinol	Inverse variance weighted (multiplicative random effects)	7	0.0378588	0.0363195	0.297235	met-d-Acetone	Acetone	1	0.897182
hiCj3j	met-d-Ala	Alanine || id:met-d-Ala	Retinol	Inverse variance weighted (multiplicative random effects)	7	0.115407	0.107435	0.282733	met-d-Ala	Alanine	1	0.888587
F1YcwG	met-d-Albumin	Albumin || id:met-d-Albumin	Retinol	Inverse variance weighted (multiplicative random effects)	7	0.122323	0.1075	0.255166	met-d-Albumin	Albumin	1	0.871568
xsHAQu	met-d-ApoA1	Apolipoprotein A1 || id:met-d-ApoA1	Retinol	Inverse variance weighted (multiplicative random effects)	7	0.161474	0.117371	0.168897	met-d-ApoA1	Apolipoprotein_A1	1	0.807692
QYil7v	met-d-ApoB_by_ApoA1	Ratio of apolipoprotein B to apolipoprotein A1 || id:met-d-ApoB_by_ApoA1	Retinol	Inverse variance weighted (multiplicative random effects)	7	-0.0260452	0.0556704	0.639895	met-d-ApoB_by_ApoA1	Ratio_of_apolipoprotein_B_to_apolipoprotein_A1	1	0.966167
EyFORF	met-d-ApoB	Apolipoprotein B || id:met-d-ApoB	Retinol	Inverse variance weighted (multiplicative random effects)	7	0.0825609	0.100297	0.410417	met-d-ApoB	Apolipoprotein_B	1	0.92892
0rtkYL	met-d-bOHbutyrate	3-Hydroxybutyrate || id:met-d-bOHbutyrate	Retinol	Inverse variance weighted (multiplicative random effects)	7	0.0889327	0.0656898	0.175791	met-d-bOHbutyrate	3-Hydroxybutyrate	1	0.812223
aDCHXQ	met-d-Cholines	Total cholines || id:met-d-Cholines	Retinol	Inverse variance weighted (multiplicative random effects)	7	0.179479	0.15273	0.239939	met-d-Cholines	Total_cholines	1	0.862353
IQE9mL	met-d-Citrate	Citrate || id:met-d-Citrate	Retinol	Inverse variance weighted (multiplicative random effects)	7	0.043764	0.0363833	0.229031	met-d-Citrate	Citrate	1	0.856546
iscyLF	met-d-Clinical_LDL_C	Clinical LDL cholesterol || id:met-d-Clinical_LDL_C	Retinol	Inverse variance weighted (multiplicative random effects)	7	0.0895216	0.0902566	0.321267	met-d-Clinical_LDL_C	Clinical_LDL_cholesterol	1	0.905978
bvo70q	met-d-Creatinine	Creatinine || id:met-d-Creatinine	Retinol	Inverse variance weighted (multiplicative random effects)	7	-0.0460363	0.0203365	0.023591	met-d-Creatinine	Creatinine	1	0.400526
V7peUS	met-d-DHA	Docosahexaenoic acid || id:met-d-DHA	Retinol	Inverse variance weighted (multiplicative random effects)	7	0.132719	0.107463	0.216824	met-d-DHA	Docosahexaenoic_acid	1	0.848991
UouPfD	met-d-DHA_pct	Ratio of docosahexaenoic acid to total fatty acids || id:met-d-DHA_pct	Retinol	Inverse variance weighted (multiplicative random effects)	7	0.0141471	0.0391896	0.718106	met-d-DHA_pct	Ratio_of_docosahexaenoic_acid_to_total_fatty_acids	1	0.978882
8LWGYv	met-d-Gln	Glutamine || id:met-d-Gln	Retinol	Inverse variance weighted (multiplicative random effects)	7	-0.117084	0.157665	0.457716	met-d-Gln	Glutamine	1	0.940719
64U11D	met-d-Glucose	Glucose || id:met-d-Glucose	Retinol	Inverse variance weighted (multiplicative random effects)	7	-0.0407861	0.0496119	0.411019	met-d-Glucose	Glucose	1	0.928984
OpJvAi	met-d-GlycA	Glycoprotein acetyls || id:met-d-GlycA	Retinol	Inverse variance weighted (multiplicative random effects)	7	0.241978	0.202023	0.231007	met-d-GlycA	Glycoprotein_acetyls	1	0.856546
2ul26g	met-d-Gly	Glycine || id:met-d-Gly	Retinol	Inverse variance weighted (multiplicative random effects)	7	-0.126492	0.1374	0.357254	met-d-Gly	Glycine	1	0.918313
CPn7L9	met-d-HDL_CE	Cholesteryl esters in HDL || id:met-d-HDL_CE	Retinol	Inverse variance weighted (multiplicative random effects)	7	0.104317	0.0949574	0.271957	met-d-HDL_CE	Cholesteryl_esters_in_HDL	1	0.882967
7DvnUx	met-d-HDL_C	HDL cholesterol || id:met-d-HDL_C	Retinol	Inverse variance weighted (multiplicative random effects)	7	0.10553	0.0924979	0.253916	met-d-HDL_C	HDL_cholesterol	1	0.87017
aZI60G	met-d-HDL_FC	Free cholesterol in HDL || id:met-d-HDL_FC	Retinol	Inverse variance weighted (multiplicative random effects)	7	0.104473	0.084138	0.214351	met-d-HDL_FC	Free_cholesterol_in_HDL	1	0.844997
TIbnt6	met-d-HDL_L	Total lipids in HDL || id:met-d-HDL_L	Retinol	Inverse variance weighted (multiplicative random effects)	7	0.131205	0.0967849	0.175214	met-d-HDL_L	Total_lipids_in_HDL	1	0.812223
HEGWl5	met-d-HDL_PL	Phospholipids in HDL || id:met-d-HDL_PL	Retinol	Inverse variance weighted (multiplicative random effects)	7	0.136425	0.100261	0.173609	met-d-HDL_PL	Phospholipids_in_HDL	1	0.811367
VxUObl	met-d-HDL_P	Concentration of HDL particles || id:met-d-HDL_P	Retinol	Inverse variance weighted (multiplicative random effects)	7	0.201578	0.145072	0.164678	met-d-HDL_P	Concentration_of_HDL_particles	1	0.80371
rhZ1Lk	met-d-HDL_size	Average diameter for HDL particles || id:met-d-HDL_size	Retinol	Inverse variance weighted (multiplicative random effects)	7	-0.0183125	0.0935079	0.844736	met-d-HDL_size	Average_diameter_for_HDL_particles	1	0.985267
CkL5JE	met-d-HDL_TG	Triglycerides in HDL || id:met-d-HDL_TG	Retinol	Inverse variance weighted (multiplicative random effects)	7	0.117584	0.198266	0.553141	met-d-HDL_TG	Triglycerides_in_HDL	1	0.960766
AD393h	met-d-His	Histidine || id:met-d-His	Retinol	Inverse variance weighted (multiplicative random effects)	7	-0.141778	0.0705724	0.0445397	met-d-His	Histidine	1	0.519327
3gOgcx	met-d-IDL_CE	Cholesteryl esters in IDL || id:met-d-IDL_CE	Retinol	Inverse variance weighted (multiplicative random effects)	7	0.0460149	0.0814196	0.571967	met-d-IDL_CE	Cholesteryl_esters_in_IDL	1	0.961781
3VUHKb	met-d-IDL_CE_pct	Cholesteryl esters to total lipids ratio in IDL || id:met-d-IDL_CE_pct	Retinol	Inverse variance weighted (multiplicative random effects)	7	-0.031052	0.132596	0.814841	met-d-IDL_CE_pct	Cholesteryl_esters_to_total_lipids_ratio_in_IDL	1	0.982958
8W8eT5	met-d-IDL_C	Cholesterol in IDL || id:met-d-IDL_C	Retinol	Inverse variance weighted (multiplicative random effects)	7	0.0462989	0.0793404	0.559524	met-d-IDL_C	Cholesterol_in_IDL	1	0.960893
8v9Llt	met-d-IDL_C_pct	Cholesterol to total lipids ratio in IDL || id:met-d-IDL_C_pct	Retinol	Inverse variance weighted (multiplicative random effects)	7	-0.0303157	0.148312	0.838037	met-d-IDL_C_pct	Cholesterol_to_total_lipids_ratio_in_IDL	1	0.984667
CEg7Vq	met-d-IDL_FC	Free cholesterol in IDL || id:met-d-IDL_FC	Retinol	Inverse variance weighted (multiplicative random effects)	7	0.0462021	0.072049	0.521354	met-d-IDL_FC	Free_cholesterol_in_IDL	1	0.952943
UmWPhP	met-d-IDL_FC_pct	Free cholesterol to total lipids ratio in IDL || id:met-d-IDL_FC_pct	Retinol	Inverse variance weighted (multiplicative random effects)	7	-0.0188829	0.117259	0.872065	met-d-IDL_FC_pct	Free_cholesterol_to_total_lipids_ratio_in_IDL	1	0.989209
jHJ383	met-d-IDL_L	Total lipids in IDL || id:met-d-IDL_L	Retinol	Inverse variance weighted (multiplicative random effects)	7	0.0573068	0.0768871	0.456068	met-d-IDL_L	Total_lipids_in_IDL	1	0.940019
sFOh6h	met-d-IDL_PL	Phospholipids in IDL || id:met-d-IDL_PL	Retinol	Inverse variance weighted (multiplicative random effects)	7	0.0514291	0.0681972	0.450776	met-d-IDL_PL	Phospholipids_in_IDL	1	0.940019
Yf8GgR	met-d-IDL_PL_pct	Phospholipids to total lipids ratio in IDL || id:met-d-IDL_PL_pct	Retinol	Inverse variance weighted (multiplicative random effects)	7	-0.0530462	0.0889126	0.550767	met-d-IDL_PL_pct	Phospholipids_to_total_lipids_ratio_in_IDL	1	0.960128
uJUkfE	met-d-IDL_P	Concentration of IDL particles || id:met-d-IDL_P	Retinol	Inverse variance weighted (multiplicative random effects)	7	0.0222546	0.0655094	0.734071	met-d-IDL_P	Concentration_of_IDL_particles	1	0.978882
OfchZn	met-d-IDL_TG	Triglycerides in IDL || id:met-d-IDL_TG	Retinol	Inverse variance weighted (multiplicative random effects)	7	0.121912	0.188703	0.518244	met-d-IDL_TG	Triglycerides_in_IDL	1	0.952943
Aw3nNO	met-d-IDL_TG_pct	Triglycerides to total lipids ratio in IDL || id:met-d-IDL_TG_pct	Retinol	Inverse variance weighted (multiplicative random effects)	7	0.0593993	0.170879	0.728133	met-d-IDL_TG_pct	Triglycerides_to_total_lipids_ratio_in_IDL	1	0.978882
8p5W3X	met-d-Ile	Isoleucine || id:met-d-Ile	Retinol	Inverse variance weighted (multiplicative random effects)	7	0.0676821	0.0934051	0.468693	met-d-Ile	Isoleucine	1	0.941007
YDPdwy	met-d-Lactate	Lactate || id:met-d-Lactate	Retinol	Inverse variance weighted (multiplicative random effects)	7	0.0722593	0.0602081	0.230078	met-d-Lactate	Lactate	1	0.856546
esTuF8	met-d-LA	Linoleic acid || id:met-d-LA	Retinol	Inverse variance weighted (multiplicative random effects)	7	0.124114	0.133113	0.351135	met-d-LA	Linoleic_acid	1	0.915608
E8Hbcb	met-d-LA_pct	Ratio of linoleic acid to total fatty acids || id:met-d-LA_pct	Retinol	Inverse variance weighted (multiplicative random effects)	7	-0.124873	0.157818	0.4288	met-d-LA_pct	Ratio_of_linoleic_acid_to_total_fatty_acids	1	0.934879
3JEPBd	met-d-LDL_CE	Cholesteryl esters in LDL || id:met-d-LDL_CE	Retinol	Inverse variance weighted (multiplicative random effects)	7	0.127261	0.123129	0.301342	met-d-LDL_CE	Cholesteryl_esters_in_LDL	1	0.898088
Nb6Odj	met-d-LDL_C	LDL cholesterol || id:met-d-LDL_C	Retinol	Inverse variance weighted (multiplicative random effects)	7	0.115275	0.109805	0.293802	met-d-LDL_C	LDL_cholesterol	1	0.894693
JhcPEw	met-d-LDL_FC	Free cholesterol in LDL || id:met-d-LDL_FC	Retinol	Inverse variance weighted (multiplicative random effects)	7	0.0786578	0.0809846	0.331415	met-d-LDL_FC	Free_cholesterol_in_LDL	1	0.910406
QeLcBD	met-d-LDL_L	Total lipids in LDL || id:met-d-LDL_L	Retinol	Inverse variance weighted (multiplicative random effects)	7	0.119847	0.115649	0.300066	met-d-LDL_L	Total_lipids_in_LDL	1	0.897291
oI4yxW	met-d-LDL_PL	Phospholipids in LDL || id:met-d-LDL_PL	Retinol	Inverse variance weighted (multiplicative random effects)	7	0.107916	0.104805	0.303157	met-d-LDL_PL	Phospholipids_in_LDL	1	0.898402
cMtV43	met-d-LDL_P	Concentration of LDL particles || id:met-d-LDL_P	Retinol	Inverse variance weighted (multiplicative random effects)	7	0.0907882	0.100915	0.368308	met-d-LDL_P	Concentration_of_LDL_particles	1	0.921318
S070xM	met-d-LDL_size	Average diameter for LDL particles || id:met-d-LDL_size	Retinol	Inverse variance weighted (multiplicative random effects)	7	-0.0291359	0.0852644	0.732567	met-d-LDL_size	Average_diameter_for_LDL_particles	1	0.978882
GMEeYS	met-d-LDL_TG	Triglycerides in LDL || id:met-d-LDL_TG	Retinol	Inverse variance weighted (multiplicative random effects)	7	0.153236	0.206206	0.457407	met-d-LDL_TG	Triglycerides_in_LDL	1	0.94054
zICF26	met-d-Leu	Leucine || id:met-d-Leu	Retinol	Inverse variance weighted (multiplicative random effects)	7	0.0697762	0.0948053	0.461734	met-d-Leu	Leucine	1	0.940857
mWt7xh	met-d-L_HDL_CE	Cholesteryl esters in large HDL || id:met-d-L_HDL_CE	Retinol	Inverse variance weighted (multiplicative random effects)	7	0.0058525	0.109423	0.957345	met-d-L_HDL_CE	Cholesteryl_esters_in_large_HDL	1	0.996364
wpvXhj	met-d-L_HDL_CE_pct	Cholesteryl esters to total lipids ratio in large HDL || id:met-d-L_HDL_CE_pct	Retinol	Inverse variance weighted (multiplicative random effects)	7	-0.0387088	0.162014	0.811165	met-d-L_HDL_CE_pct	Cholesteryl_esters_to_total_lipids_ratio_in_large_HDL	1	0.982958
yHWtG6	met-d-L_HDL_C	Cholesterol in large HDL || id:met-d-L_HDL_C	Retinol	Inverse variance weighted (multiplicative random effects)	7	0.006827	0.105489	0.948399	met-d-L_HDL_C	Cholesterol_in_large_HDL	1	0.995791
1h0iV2	met-d-L_HDL_C_pct	Cholesterol to total lipids ratio in large HDL || id:met-d-L_HDL_C_pct	Retinol	Inverse variance weighted (multiplicative random effects)	7	-0.0520785	0.165467	0.752963	met-d-L_HDL_C_pct	Cholesterol_to_total_lipids_ratio_in_large_HDL	1	0.979199
9BcA0J	met-d-L_HDL_FC	Free cholesterol in large HDL || id:met-d-L_HDL_FC	Retinol	Inverse variance weighted (multiplicative random effects)	7	0.008622	0.0916425	0.925043	met-d-L_HDL_FC	Free_cholesterol_in_large_HDL	1	0.995091
Ks5piy	met-d-L_HDL_FC_pct	Free cholesterol to total lipids ratio in large HDL || id:met-d-L_HDL_FC_pct	Retinol	Inverse variance weighted (multiplicative random effects)	7	-0.07424	0.110061	0.49997	met-d-L_HDL_FC_pct	Free_cholesterol_to_total_lipids_ratio_in_large_HDL	1	0.951654
dNDO6V	met-d-L_HDL_L	Total lipids in large HDL || id:met-d-L_HDL_L	Retinol	Inverse variance weighted (multiplicative random effects)	7	0.0256375	0.0860914	0.765861	met-d-L_HDL_L	Total_lipids_in_large_HDL	1	0.979199
s3usGp	met-d-L_HDL_PL	Phospholipids in large HDL || id:met-d-L_HDL_PL	Retinol	Inverse variance weighted (multiplicative random effects)	7	0.0358699	0.078184	0.646386	met-d-L_HDL_PL	Phospholipids_in_large_HDL	1	0.966626
PkkDCJ	met-d-L_HDL_PL_pct	Phospholipids to total lipids ratio in large HDL || id:met-d-L_HDL_PL_pct	Retinol	Inverse variance weighted (multiplicative random effects)	7	0.0704759	0.131072	0.590791	met-d-L_HDL_PL_pct	Phospholipids_to_total_lipids_ratio_in_large_HDL	1	0.96282
TKDOQL	met-d-L_HDL_P	Concentration of large HDL particles || id:met-d-L_HDL_P	Retinol	Inverse variance weighted (multiplicative random effects)	7	0.0259377	0.0874774	0.766842	met-d-L_HDL_P	Concentration_of_large_HDL_particles	1	0.979199
QOon6D	met-d-L_HDL_TG	Triglycerides in large HDL || id:met-d-L_HDL_TG	Retinol	Inverse variance weighted (multiplicative random effects)	7	0.0671817	0.11959	0.574274	met-d-L_HDL_TG	Triglycerides_in_large_HDL	1	0.961988
B4dbZK	met-d-L_HDL_TG_pct	Triglycerides to total lipids ratio in large HDL || id:met-d-L_HDL_TG_pct	Retinol	Inverse variance weighted (multiplicative random effects)	7	0.0267703	0.162902	0.869468	met-d-L_HDL_TG_pct	Triglycerides_to_total_lipids_ratio_in_large_HDL	1	0.988764
ZbDsZJ	met-d-L_LDL_CE	Cholesteryl esters in large LDL || id:met-d-L_LDL_CE	Retinol	Inverse variance weighted (multiplicative random effects)	7	0.117287	0.10945	0.283898	met-d-L_LDL_CE	Cholesteryl_esters_in_large_LDL	1	0.888924
ifOA17	met-d-L_LDL_CE_pct	Cholesteryl esters to total lipids ratio in large LDL || id:met-d-L_LDL_CE_pct	Retinol	Inverse variance weighted (multiplicative random effects)	7	0.1358	0.122571	0.267893	met-d-L_LDL_CE_pct	Cholesteryl_esters_to_total_lipids_ratio_in_large_LDL	1	0.881358
LKsPzv	met-d-L_LDL_C	Cholesterol in large LDL || id:met-d-L_LDL_C	Retinol	Inverse variance weighted (multiplicative random effects)	7	0.105872	0.0995823	0.287711	met-d-L_LDL_C	Cholesterol_in_large_LDL	1	0.891945
D2d2yq	met-d-L_LDL_C_pct	Cholesterol to total lipids ratio in large LDL || id:met-d-L_LDL_C_pct	Retinol	Inverse variance weighted (multiplicative random effects)	7	0.0099487	0.113315	0.930038	met-d-L_LDL_C_pct	Cholesterol_to_total_lipids_ratio_in_large_LDL	1	0.995391
rqItmn	met-d-L_LDL_FC	Free cholesterol in large LDL || id:met-d-L_LDL_FC	Retinol	Inverse variance weighted (multiplicative random effects)	7	0.0719355	0.0807347	0.372923	met-d-L_LDL_FC	Free_cholesterol_in_large_LDL	1	0.921347
ubckxr	met-d-L_LDL_FC_pct	Free cholesterol to total lipids ratio in large LDL || id:met-d-L_LDL_FC_pct	Retinol	Inverse variance weighted (multiplicative random effects)	7	-0.105269	0.191658	0.582828	met-d-L_LDL_FC_pct	Free_cholesterol_to_total_lipids_ratio_in_large_LDL	1	0.96282
P5H8uy	met-d-L_LDL_L	Total lipids in large LDL || id:met-d-L_LDL_L	Retinol	Inverse variance weighted (multiplicative random effects)	7	0.110705	0.104626	0.290011	met-d-L_LDL_L	Total_lipids_in_large_LDL	1	0.8921
KOIi3q	met-d-L_LDL_PL	Phospholipids in large LDL || id:met-d-L_LDL_PL	Retinol	Inverse variance weighted (multiplicative random effects)	7	0.0995353	0.0966025	0.302841	met-d-L_LDL_PL	Phospholipids_in_large_LDL	1	0.898402
sFzGAm	met-d-L_LDL_PL_pct	Phospholipids to total lipids ratio in large LDL || id:met-d-L_LDL_PL_pct	Retinol	Inverse variance weighted (multiplicative random effects)	7	-0.0987821	0.118525	0.404603	met-d-L_LDL_PL_pct	Phospholipids_to_total_lipids_ratio_in_large_LDL	1	0.925663
qsrNMQ	met-d-L_LDL_P	Concentration of large LDL particles || id:met-d-L_LDL_P	Retinol	Inverse variance weighted (multiplicative random effects)	7	0.0800654	0.088561	0.365958	met-d-L_LDL_P	Concentration_of_large_LDL_particles	1	0.92108
PvTM7k	met-d-L_LDL_TG	Triglycerides in large LDL || id:met-d-L_LDL_TG	Retinol	Inverse variance weighted (multiplicative random effects)	7	0.147806	0.197043	0.453185	met-d-L_LDL_TG	Triglycerides_in_large_LDL	1	0.940019
03XuKe	met-d-L_LDL_TG_pct	Triglycerides to total lipids ratio in large LDL || id:met-d-L_LDL_TG_pct	Retinol	Inverse variance weighted (multiplicative random effects)	7	0.0365423	0.151721	0.80967	met-d-L_LDL_TG_pct	Triglycerides_to_total_lipids_ratio_in_large_LDL	1	0.982958
8qkGTI	met-d-L_VLDL_CE	Cholesteryl esters in large VLDL || id:met-d-L_VLDL_CE	Retinol	Inverse variance weighted (multiplicative random effects)	7	0.0942329	0.155277	0.543937	met-d-L_VLDL_CE	Cholesteryl_esters_in_large_VLDL	1	0.958217
np9VKb	met-d-L_VLDL_CE_pct	Cholesteryl esters to total lipids ratio in large VLDL || id:met-d-L_VLDL_CE_pct	Retinol	Inverse variance weighted (multiplicative random effects)	7	-0.0783999	0.1402	0.576026	met-d-L_VLDL_CE_pct	Cholesteryl_esters_to_total_lipids_ratio_in_large_VLDL	1	0.962454
1Pvr3B	met-d-L_VLDL_C	Cholesterol in large VLDL || id:met-d-L_VLDL_C	Retinol	Inverse variance weighted (multiplicative random effects)	7	0.104961	0.172791	0.543556	met-d-L_VLDL_C	Cholesterol_in_large_VLDL	1	0.958217
eeIQ44	met-d-L_VLDL_C_pct	Cholesterol to total lipids ratio in large VLDL || id:met-d-L_VLDL_C_pct	Retinol	Inverse variance weighted (multiplicative random effects)	7	-0.0611229	0.113644	0.590684	met-d-L_VLDL_C_pct	Cholesterol_to_total_lipids_ratio_in_large_VLDL	1	0.96282
6rg3eR	met-d-L_VLDL_FC	Free cholesterol in large VLDL || id:met-d-L_VLDL_FC	Retinol	Inverse variance weighted (multiplicative random effects)	7	0.111885	0.185003	0.545331	met-d-L_VLDL_FC	Free_cholesterol_in_large_VLDL	1	0.958217
fmOpof	met-d-L_VLDL_FC_pct	Free cholesterol to total lipids ratio in large VLDL || id:met-d-L_VLDL_FC_pct	Retinol	Inverse variance weighted (multiplicative random effects)	7	0.011007	0.0606251	0.855929	met-d-L_VLDL_FC_pct	Free_cholesterol_to_total_lipids_ratio_in_large_VLDL	1	0.987103
9Q8EwW	met-d-L_VLDL_L	Total lipids in large VLDL || id:met-d-L_VLDL_L	Retinol	Inverse variance weighted (multiplicative random effects)	7	0.111258	0.186458	0.550713	met-d-L_VLDL_L	Total_lipids_in_large_VLDL	1	0.960128
FrDwvm	met-d-L_VLDL_PL	Phospholipids in large VLDL || id:met-d-L_VLDL_PL	Retinol	Inverse variance weighted (multiplicative random effects)	7	0.106026	0.186454	0.569596	met-d-L_VLDL_PL	Phospholipids_in_large_VLDL	1	0.961781
FlGUoB	met-d-L_VLDL_PL_pct	Phospholipids to total lipids ratio in large VLDL || id:met-d-L_VLDL_PL_pct	Retinol	Inverse variance weighted (multiplicative random effects)	7	0.0316697	0.144405	0.826408	met-d-L_VLDL_PL_pct	Phospholipids_to_total_lipids_ratio_in_large_VLDL	1	0.984451
cwqU2V	met-d-L_VLDL_P	Concentration of large VLDL particles || id:met-d-L_VLDL_P	Retinol	Inverse variance weighted (multiplicative random effects)	7	0.113076	0.189291	0.550263	met-d-L_VLDL_P	Concentration_of_large_VLDL_particles	1	0.960128
08rlqd	met-d-L_VLDL_TG	Triglycerides in large VLDL || id:met-d-L_VLDL_TG	Retinol	Inverse variance weighted (multiplicative random effects)	7	0.113094	0.188552	0.548638	met-d-L_VLDL_TG	Triglycerides_in_large_VLDL	1	0.959439
5XoiA7	met-d-L_VLDL_TG_pct	Triglycerides to total lipids ratio in large VLDL || id:met-d-L_VLDL_TG_pct	Retinol	Inverse variance weighted (multiplicative random effects)	7	0.0267673	0.0613894	0.662818	met-d-L_VLDL_TG_pct	Triglycerides_to_total_lipids_ratio_in_large_VLDL	1	0.968974
6S386y	met-d-M_HDL_CE	Cholesteryl esters in medium HDL || id:met-d-M_HDL_CE	Retinol	Inverse variance weighted (multiplicative random effects)	7	0.15099	0.104751	0.149465	met-d-M_HDL_CE	Cholesteryl_esters_in_medium_HDL	1	0.787799
WAA4KB	met-d-M_HDL_CE_pct	Cholesteryl esters to total lipids ratio in medium HDL || id:met-d-M_HDL_CE_pct	Retinol	Inverse variance weighted (multiplicative random effects)	7	-0.00603702	0.146	0.967017	met-d-M_HDL_CE_pct	Cholesteryl_esters_to_total_lipids_ratio_in_medium_HDL	1	0.997994
L5fhZN	met-d-M_HDL_C	Cholesterol in medium HDL || id:met-d-M_HDL_C	Retinol	Inverse variance weighted (multiplicative random effects)	7	0.151726	0.105832	0.151672	met-d-M_HDL_C	Cholesterol_in_medium_HDL	1	0.788321
dnAnFI	met-d-M_HDL_C_pct	Cholesterol to total lipids ratio in medium HDL || id:met-d-M_HDL_C_pct	Retinol	Inverse variance weighted (multiplicative random effects)	7	0.00872213	0.138894	0.949928	met-d-M_HDL_C_pct	Cholesterol_to_total_lipids_ratio_in_medium_HDL	1	0.995791
CyjPvr	met-d-M_HDL_FC	Free cholesterol in medium HDL || id:met-d-M_HDL_FC	Retinol	Inverse variance weighted (multiplicative random effects)	7	0.150622	0.108915	0.166686	met-d-M_HDL_FC	Free_cholesterol_in_medium_HDL	1	0.806802
ZlDoBL	met-d-M_HDL_FC_pct	Free cholesterol to total lipids ratio in medium HDL || id:met-d-M_HDL_FC_pct	Retinol	Inverse variance weighted (multiplicative random effects)	7	0.0679387	0.0824526	0.409955	met-d-M_HDL_FC_pct	Free_cholesterol_to_total_lipids_ratio_in_medium_HDL	1	0.92892
LxWz45	met-d-M_HDL_L	Total lipids in medium HDL || id:met-d-M_HDL_L	Retinol	Inverse variance weighted (multiplicative random effects)	7	0.172813	0.124329	0.164538	met-d-M_HDL_L	Total_lipids_in_medium_HDL	1	0.80371
sSAHqK	met-d-M_HDL_PL	Phospholipids in medium HDL || id:met-d-M_HDL_PL	Retinol	Inverse variance weighted (multiplicative random effects)	7	0.177766	0.132684	0.180322	met-d-M_HDL_PL	Phospholipids_in_medium_HDL	1	0.814711
7BM0gB	met-d-M_HDL_PL_pct	Phospholipids to total lipids ratio in medium HDL || id:met-d-M_HDL_PL_pct	Retinol	Inverse variance weighted (multiplicative random effects)	7	-0.0381645	0.104849	0.715861	met-d-M_HDL_PL_pct	Phospholipids_to_total_lipids_ratio_in_medium_HDL	1	0.978882
xRtyVJ	met-d-M_HDL_P	Concentration of medium HDL particles || id:met-d-M_HDL_P	Retinol	Inverse variance weighted (multiplicative random effects)	7	0.162687	0.116451	0.162401	met-d-M_HDL_P	Concentration_of_medium_HDL_particles	1	0.803575
DlQApx	met-d-M_HDL_TG	Triglycerides in medium HDL || id:met-d-M_HDL_TG	Retinol	Inverse variance weighted (multiplicative random effects)	7	0.121212	0.196405	0.537132	met-d-M_HDL_TG	Triglycerides_in_medium_HDL	1	0.956919
SZ2OcE	met-d-M_HDL_TG_pct	Triglycerides to total lipids ratio in medium HDL || id:met-d-M_HDL_TG_pct	Retinol	Inverse variance weighted (multiplicative random effects)	7	0.0133634	0.155302	0.931428	met-d-M_HDL_TG_pct	Triglycerides_to_total_lipids_ratio_in_medium_HDL	1	0.995397
ZXq2aH	met-d-M_LDL_CE	Cholesteryl esters in medium LDL || id:met-d-M_LDL_CE	Retinol	Inverse variance weighted (multiplicative random effects)	7	0.142532	0.146791	0.331557	met-d-M_LDL_CE	Cholesteryl_esters_in_medium_LDL	1	0.910406
9wVYGF	met-d-M_LDL_CE_pct	Cholesteryl esters to total lipids ratio in medium LDL || id:met-d-M_LDL_CE_pct	Retinol	Inverse variance weighted (multiplicative random effects)	7	0.113575	0.143798	0.429629	met-d-M_LDL_CE_pct	Cholesteryl_esters_to_total_lipids_ratio_in_medium_LDL	1	0.935267
KrNayv	met-d-M_LDL_C	Cholesterol in medium LDL || id:met-d-M_LDL_C	Retinol	Inverse variance weighted (multiplicative random effects)	7	0.133285	0.131794	0.311865	met-d-M_LDL_C	Cholesterol_in_medium_LDL	1	0.901549
YK1618	met-d-M_LDL_C_pct	Cholesterol to total lipids ratio in medium LDL || id:met-d-M_LDL_C_pct	Retinol	Inverse variance weighted (multiplicative random effects)	7	0.0299444	0.0883417	0.734639	met-d-M_LDL_C_pct	Cholesterol_to_total_lipids_ratio_in_medium_LDL	1	0.978882
CAE4NF	met-d-M_LDL_FC	Free cholesterol in medium LDL || id:met-d-M_LDL_FC	Retinol	Inverse variance weighted (multiplicative random effects)	7	0.0981134	0.0895973	0.273496	met-d-M_LDL_FC	Free_cholesterol_in_medium_LDL	1	0.88524
KtsPjn	met-d-M_LDL_FC_pct	Free cholesterol to total lipids ratio in medium LDL || id:met-d-M_LDL_FC_pct	Retinol	Inverse variance weighted (multiplicative random effects)	7	-0.0986948	0.186412	0.596497	met-d-M_LDL_FC_pct	Free_cholesterol_to_total_lipids_ratio_in_medium_LDL	1	0.96282
P7RzXI	met-d-M_LDL_L	Total lipids in medium LDL || id:met-d-M_LDL_L	Retinol	Inverse variance weighted (multiplicative random effects)	7	0.137607	0.138014	0.31874	met-d-M_LDL_L	Total_lipids_in_medium_LDL	1	0.904889
TspHas	met-d-M_LDL_PL	Phospholipids in medium LDL || id:met-d-M_LDL_PL	Retinol	Inverse variance weighted (multiplicative random effects)	7	0.129771	0.12849	0.31251	met-d-M_LDL_PL	Phospholipids_in_medium_LDL	1	0.901549
3a1fg7	met-d-M_LDL_PL_pct	Phospholipids to total lipids ratio in medium LDL || id:met-d-M_LDL_PL_pct	Retinol	Inverse variance weighted (multiplicative random effects)	7	-0.0936745	0.12041	0.436591	met-d-M_LDL_PL_pct	Phospholipids_to_total_lipids_ratio_in_medium_LDL	1	0.939378
SDBlnf	met-d-M_LDL_P	Concentration of medium LDL particles || id:met-d-M_LDL_P	Retinol	Inverse variance weighted (multiplicative random effects)	7	0.108672	0.118036	0.357223	met-d-M_LDL_P	Concentration_of_medium_LDL_particles	1	0.918313
h4QDvw	met-d-M_LDL_TG	Triglycerides in medium LDL || id:met-d-M_LDL_TG	Retinol	Inverse variance weighted (multiplicative random effects)	7	0.16193	0.21499	0.45133	met-d-M_LDL_TG	Triglycerides_in_medium_LDL	1	0.940019
2LfZUs	met-d-M_LDL_TG_pct	Triglycerides to total lipids ratio in medium LDL || id:met-d-M_LDL_TG_pct	Retinol	Inverse variance weighted (multiplicative random effects)	7	0.0364628	0.144889	0.801304	met-d-M_LDL_TG_pct	Triglycerides_to_total_lipids_ratio_in_medium_LDL	1	0.981712
WBQyp1	met-d-MUFA	Monounsaturated fatty acids || id:met-d-MUFA	Retinol	Inverse variance weighted (multiplicative random effects)	7	0.197903	0.222698	0.374185	met-d-MUFA	Monounsaturated_fatty_acids	1	0.921347
PSsXfa	met-d-MUFA_pct	Ratio of monounsaturated fatty acids to total fatty acids || id:met-d-MUFA_pct	Retinol	Inverse variance weighted (multiplicative random effects)	7	0.12187	0.174341	0.484532	met-d-MUFA_pct	Ratio_of_monounsaturated_fatty_acids_to_total_fatty_acids	1	0.944691
O3feS7	met-d-M_VLDL_CE	Cholesteryl esters in medium VLDL || id:met-d-M_VLDL_CE	Retinol	Inverse variance weighted (multiplicative random effects)	7	0.0320696	0.0600025	0.593016	met-d-M_VLDL_CE	Cholesteryl_esters_in_medium_VLDL	1	0.96282
GHyGvL	met-d-M_VLDL_CE_pct	Cholesteryl esters to total lipids ratio in medium VLDL || id:met-d-M_VLDL_CE_pct	Retinol	Inverse variance weighted (multiplicative random effects)	7	-0.0836473	0.165511	0.613286	met-d-M_VLDL_CE_pct	Cholesteryl_esters_to_total_lipids_ratio_in_medium_VLDL	1	0.963856
MkDeT6	met-d-M_VLDL_C	Cholesterol in medium VLDL || id:met-d-M_VLDL_C	Retinol	Inverse variance weighted (multiplicative random effects)	7	0.0595342	0.0779994	0.445306	met-d-M_VLDL_C	Cholesterol_in_medium_VLDL	1	0.940019
JssVBK	met-d-M_VLDL_C_pct	Cholesterol to total lipids ratio in medium VLDL || id:met-d-M_VLDL_C_pct	Retinol	Inverse variance weighted (multiplicative random effects)	7	-0.0790613	0.159712	0.620583	met-d-M_VLDL_C_pct	Cholesterol_to_total_lipids_ratio_in_medium_VLDL	1	0.963856
vwRgeC	met-d-M_VLDL_FC	Free cholesterol in medium VLDL || id:met-d-M_VLDL_FC	Retinol	Inverse variance weighted (multiplicative random effects)	7	0.0904387	0.118365	0.444828	met-d-M_VLDL_FC	Free_cholesterol_in_medium_VLDL	1	0.940019
Invpl9	met-d-M_VLDL_FC_pct	Free cholesterol to total lipids ratio in medium VLDL || id:met-d-M_VLDL_FC_pct	Retinol	Inverse variance weighted (multiplicative random effects)	7	-0.0627431	0.137322	0.64774	met-d-M_VLDL_FC_pct	Free_cholesterol_to_total_lipids_ratio_in_medium_VLDL	1	0.966626
elXqik	met-d-M_VLDL_L	Total lipids in medium VLDL || id:met-d-M_VLDL_L	Retinol	Inverse variance weighted (multiplicative random effects)	7	0.119301	0.16415	0.467362	met-d-M_VLDL_L	Total_lipids_in_medium_VLDL	1	0.941007
mN3N1M	met-d-M_VLDL_PL	Phospholipids in medium VLDL || id:met-d-M_VLDL_PL	Retinol	Inverse variance weighted (multiplicative random effects)	7	0.101765	0.137909	0.460568	met-d-M_VLDL_PL	Phospholipids_in_medium_VLDL	1	0.940779
9M6AKS	met-d-M_VLDL_PL_pct	Phospholipids to total lipids ratio in medium VLDL || id:met-d-M_VLDL_PL_pct	Retinol	Inverse variance weighted (multiplicative random effects)	7	-0.0559256	0.112861	0.620229	met-d-M_VLDL_PL_pct	Phospholipids_to_total_lipids_ratio_in_medium_VLDL	1	0.963856
s52wcm	met-d-M_VLDL_P	Concentration of medium VLDL particles || id:met-d-M_VLDL_P	Retinol	Inverse variance weighted (multiplicative random effects)	7	0.109819	0.143891	0.44534	met-d-M_VLDL_P	Concentration_of_medium_VLDL_particles	1	0.940019
ObInpq	met-d-M_VLDL_TG	Triglycerides in medium VLDL || id:met-d-M_VLDL_TG	Retinol	Inverse variance weighted (multiplicative random effects)	7	0.132757	0.198452	0.503519	met-d-M_VLDL_TG	Triglycerides_in_medium_VLDL	1	0.952161
rnU9jQ	met-d-M_VLDL_TG_pct	Triglycerides to total lipids ratio in medium VLDL || id:met-d-M_VLDL_TG_pct	Retinol	Inverse variance weighted (multiplicative random effects)	7	0.0750455	0.151688	0.620786	met-d-M_VLDL_TG_pct	Triglycerides_to_total_lipids_ratio_in_medium_VLDL	1	0.963856
B9JBL9	met-d-non_HDL_C	Total cholesterol minus HDL-C || id:met-d-non_HDL_C	Retinol	Inverse variance weighted (multiplicative random effects)	7	0.099671	0.1078	0.355177	met-d-non_HDL_C	Total_cholesterol_minus_HDL-C	1	0.917167
n6UlA2	met-d-Omega_3	Omega-3 fatty acids || id:met-d-Omega_3	Retinol	Inverse variance weighted (multiplicative random effects)	7	0.172671	0.171158	0.313054	met-d-Omega_3	Omega-3_fatty_acids	1	0.901549
B8yExI	met-d-Omega_3_pct	Ratio of omega-3 fatty acids to total fatty acids || id:met-d-Omega_3_pct	Retinol	Inverse variance weighted (multiplicative random effects)	7	0.0861782	0.0815961	0.290897	met-d-Omega_3_pct	Ratio_of_omega-3_fatty_acids_to_total_fatty_acids	1	0.892987
LEzivc	met-d-Omega_6_by_Omega_3	Ratio of omega-6 fatty acids to omega-3 fatty acids || id:met-d-Omega_6_by_Omega_3	Retinol	Inverse variance weighted (multiplicative random effects)	7	-0.124096	0.132722	0.349784	met-d-Omega_6_by_Omega_3	Ratio_of_omega-6_fatty_acids_to_omega-3_fatty_acids	1	0.914246
GcAFUN	met-d-Omega_6	Omega-6 fatty acids || id:met-d-Omega_6	Retinol	Inverse variance weighted (multiplicative random effects)	7	0.16494	0.155959	0.290245	met-d-Omega_6	Omega-6_fatty_acids	1	0.892342
YIZeXN	met-d-Omega_6_pct	Ratio of omega-6 fatty acids to total fatty acids || id:met-d-Omega_6_pct	Retinol	Inverse variance weighted (multiplicative random effects)	7	-0.156326	0.216655	0.470575	met-d-Omega_6_pct	Ratio_of_omega-6_fatty_acids_to_total_fatty_acids	1	0.941902
R944Wr	met-d-Phe	Phenylalanine || id:met-d-Phe	Retinol	Inverse variance weighted (multiplicative random effects)	7	-0.0509416	0.0263047	0.0527943	met-d-Phe	Phenylalanine	1	0.55863
JJU3Xc	met-d-Phosphatidylc	Phosphatidylcholines || id:met-d-Phosphatidylc	Retinol	Inverse variance weighted (multiplicative random effects)	7	0.167053	0.15043	0.266781	met-d-Phosphatidylc	Phosphatidylcholines	1	0.880514
sL2mGy	met-d-Phosphoglyc	Phosphoglycerides || id:met-d-Phosphoglyc	Retinol	Inverse variance weighted (multiplicative random effects)	7	0.190085	0.167042	0.255141	met-d-Phosphoglyc	Phosphoglycerides	1	0.871568
2FdnPA	met-d-PUFA_by_MUFA	Ratio of polyunsaturated fatty acids to monounsaturated fatty acids || id:met-d-PUFA_by_MUFA	Retinol	Inverse variance weighted (multiplicative random effects)	7	-0.123707	0.184245	0.501948	met-d-PUFA_by_MUFA	Ratio_of_polyunsaturated_fatty_acids_to_monounsaturated_fatty_acids	1	0.952161
FFM5Me	met-d-PUFA	Polyunsaturated fatty acids || id:met-d-PUFA	Retinol	Inverse variance weighted (multiplicative random effects)	7	0.188199	0.176025	0.284998	met-d-PUFA	Polyunsaturated_fatty_acids	1	0.889687
IG92az	met-d-PUFA_pct	Ratio of polyunsaturated fatty acids to total fatty acids || id:met-d-PUFA_pct	Retinol	Inverse variance weighted (multiplicative random effects)	7	-0.115833	0.179807	0.519441	met-d-PUFA_pct	Ratio_of_polyunsaturated_fatty_acids_to_total_fatty_acids	1	0.952943
m0eEBS	met-d-Pyruvate	Pyruvate || id:met-d-Pyruvate	Retinol	Inverse variance weighted (multiplicative random effects)	7	0.122498	0.0692976	0.0771106	met-d-Pyruvate	Pyruvate	1	0.645058
Mj0rNh	met-d-Remnant_C	Remnant cholesterol (non-HDL, non-LDL -cholesterol) || id:met-d-Remnant_C	Retinol	Inverse variance weighted (multiplicative random effects)	7	0.0800766	0.102813	0.436064	met-d-Remnant_C	Remnant_cholesterol_(non-HDL,_non-LDL_-cholesterol)	1	0.939378
7gCCzd	met-d-SFA	Saturated fatty acids || id:met-d-SFA	Retinol	Inverse variance weighted (multiplicative random effects)	7	0.196751	0.21616	0.362712	met-d-SFA	Saturated_fatty_acids	1	0.919777
tvuJ77	met-d-SFA_pct	Ratio of saturated fatty acids to total fatty acids || id:met-d-SFA_pct	Retinol	Inverse variance weighted (multiplicative random effects)	7	0.0607044	0.111865	0.587366	met-d-SFA_pct	Ratio_of_saturated_fatty_acids_to_total_fatty_acids	1	0.96282
NdRstt	met-d-S_HDL_CE	Cholesteryl esters in small HDL || id:met-d-S_HDL_CE	Retinol	Inverse variance weighted (multiplicative random effects)	7	0.239482	0.174225	0.16927	met-d-S_HDL_CE	Cholesteryl_esters_in_small_HDL	1	0.80815
LF3Ux6	met-d-S_HDL_CE_pct	Cholesteryl esters to total lipids ratio in small HDL || id:met-d-S_HDL_CE_pct	Retinol	Inverse variance weighted (multiplicative random effects)	7	-0.00142625	0.114269	0.990041	met-d-S_HDL_CE_pct	Cholesteryl_esters_to_total_lipids_ratio_in_small_HDL	1	0.999792
msDo47	met-d-S_HDL_C	Cholesterol in small HDL || id:met-d-S_HDL_C	Retinol	Inverse variance weighted (multiplicative random effects)	7	0.250352	0.188979	0.185251	met-d-S_HDL_C	Cholesterol_in_small_HDL	1	0.819479
9LzoyD	met-d-S_HDL_C_pct	Cholesterol to total lipids ratio in small HDL || id:met-d-S_HDL_C_pct	Retinol	Inverse variance weighted (multiplicative random effects)	7	-0.00416334	0.121509	0.972667	met-d-S_HDL_C_pct	Cholesterol_to_total_lipids_ratio_in_small_HDL	1	0.998219
GNzrIn	met-d-S_HDL_FC	Free cholesterol in small HDL || id:met-d-S_HDL_FC	Retinol	Inverse variance weighted (multiplicative random effects)	7	0.245073	0.205594	0.233253	met-d-S_HDL_FC	Free_cholesterol_in_small_HDL	1	0.858686
kpFxWs	met-d-S_HDL_FC_pct	Free cholesterol to total lipids ratio in small HDL || id:met-d-S_HDL_FC_pct	Retinol	Inverse variance weighted (multiplicative random effects)	7	-0.00331063	0.0383992	0.931295	met-d-S_HDL_FC_pct	Free_cholesterol_to_total_lipids_ratio_in_small_HDL	1	0.995397
vZ2dfs	met-d-S_HDL_L	Total lipids in small HDL || id:met-d-S_HDL_L	Retinol	Inverse variance weighted (multiplicative random effects)	7	0.257029	0.221845	0.246622	met-d-S_HDL_L	Total_lipids_in_small_HDL	1	0.86613
IoJIrw	met-d-S_HDL_PL	Phospholipids in small HDL || id:met-d-S_HDL_PL	Retinol	Inverse variance weighted (multiplicative random effects)	7	0.246658	0.216783	0.2552	met-d-S_HDL_PL	Phospholipids_in_small_HDL	1	0.871568
dJRtHW	met-d-S_HDL_PL_pct	Phospholipids to total lipids ratio in small HDL || id:met-d-S_HDL_PL_pct	Retinol	Inverse variance weighted (multiplicative random effects)	7	-0.0174463	0.0210543	0.407314	met-d-S_HDL_PL_pct	Phospholipids_to_total_lipids_ratio_in_small_HDL	1	0.927799
0V4o1I	met-d-S_HDL_P	Concentration of small HDL particles || id:met-d-S_HDL_P	Retinol	Inverse variance weighted (multiplicative random effects)	7	0.252868	0.201133	0.208676	met-d-S_HDL_P	Concentration_of_small_HDL_particles	1	0.842019
rcizPU	met-d-S_HDL_TG	Triglycerides in small HDL || id:met-d-S_HDL_TG	Retinol	Inverse variance weighted (multiplicative random effects)	7	0.129046	0.217395	0.55278	met-d-S_HDL_TG	Triglycerides_in_small_HDL	1	0.960693
nRluoB	met-d-S_HDL_TG_pct	Triglycerides to total lipids ratio in small HDL || id:met-d-S_HDL_TG_pct	Retinol	Inverse variance weighted (multiplicative random effects)	7	0.0282943	0.164801	0.863683	met-d-S_HDL_TG_pct	Triglycerides_to_total_lipids_ratio_in_small_HDL	1	0.988175
jsDVbe	met-d-S_LDL_CE	Cholesteryl esters in small LDL || id:met-d-S_LDL_CE	Retinol	Inverse variance weighted (multiplicative random effects)	7	0.125649	0.134609	0.350595	met-d-S_LDL_CE	Cholesteryl_esters_in_small_LDL	1	0.914874
KIpbw2	met-d-S_LDL_CE_pct	Cholesteryl esters to total lipids ratio in small LDL || id:met-d-S_LDL_CE_pct	Retinol	Inverse variance weighted (multiplicative random effects)	7	0.141895	0.164233	0.387594	met-d-S_LDL_CE_pct	Cholesteryl_esters_to_total_lipids_ratio_in_small_LDL	1	0.923825
P2mPSx	met-d-S_LDL_C	Cholesterol in small LDL || id:met-d-S_LDL_C	Retinol	Inverse variance weighted (multiplicative random effects)	7	0.111155	0.1141	0.329962	met-d-S_LDL_C	Cholesterol_in_small_LDL	1	0.909298
qRA8Es	met-d-S_LDL_C_pct	Cholesterol to total lipids ratio in small LDL || id:met-d-S_LDL_C_pct	Retinol	Inverse variance weighted (multiplicative random effects)	7	0.0769764	0.0795602	0.333282	met-d-S_LDL_C_pct	Cholesterol_to_total_lipids_ratio_in_small_LDL	1	0.910707
GAgZ9g	met-d-S_LDL_FC	Free cholesterol in small LDL || id:met-d-S_LDL_FC	Retinol	Inverse variance weighted (multiplicative random effects)	7	0.0609835	0.0658672	0.354521	met-d-S_LDL_FC	Free_cholesterol_in_small_LDL	1	0.917157
b0opCy	met-d-S_LDL_FC_pct	Free cholesterol to total lipids ratio in small LDL || id:met-d-S_LDL_FC_pct	Retinol	Inverse variance weighted (multiplicative random effects)	7	-0.0848216	0.171161	0.620201	met-d-S_LDL_FC_pct	Free_cholesterol_to_total_lipids_ratio_in_small_LDL	1	0.963856
5uskD1	met-d-S_LDL_L	Total lipids in small LDL || id:met-d-S_LDL_L	Retinol	Inverse variance weighted (multiplicative random effects)	7	0.111096	0.117397	0.343982	met-d-S_LDL_L	Total_lipids_in_small_LDL	1	0.914246
WJXXjE	met-d-S_LDL_PL	Phospholipids in small LDL || id:met-d-S_LDL_PL	Retinol	Inverse variance weighted (multiplicative random effects)	7	0.0798867	0.0853469	0.349261	met-d-S_LDL_PL	Phospholipids_in_small_LDL	1	0.914246
1Y2qqz	met-d-S_LDL_PL_pct	Phospholipids to total lipids ratio in small LDL || id:met-d-S_LDL_PL_pct	Retinol	Inverse variance weighted (multiplicative random effects)	7	-0.155269	0.174692	0.374101	met-d-S_LDL_PL_pct	Phospholipids_to_total_lipids_ratio_in_small_LDL	1	0.921347
VkMSif	met-d-S_LDL_P	Concentration of small LDL particles || id:met-d-S_LDL_P	Retinol	Inverse variance weighted (multiplicative random effects)	7	0.0881058	0.11044	0.425003	met-d-S_LDL_P	Concentration_of_small_LDL_particles	1	0.932247
RglJ8G	met-d-S_LDL_TG	Triglycerides in small LDL || id:met-d-S_LDL_TG	Retinol	Inverse variance weighted (multiplicative random effects)	7	0.142206	0.210811	0.499952	met-d-S_LDL_TG	Triglycerides_in_small_LDL	1	0.951654
MQMaWt	met-d-S_LDL_TG_pct	Triglycerides to total lipids ratio in small LDL || id:met-d-S_LDL_TG_pct	Retinol	Inverse variance weighted (multiplicative random effects)	7	0.0773642	0.175626	0.65957	met-d-S_LDL_TG_pct	Triglycerides_to_total_lipids_ratio_in_small_LDL	1	0.967349
I7QIqy	met-d-Sphingomyelins	Sphingomyelins || id:met-d-Sphingomyelins	Retinol	Inverse variance weighted (multiplicative random effects)	7	0.14361	0.105815	0.174726	met-d-Sphingomyelins	Sphingomyelins	1	0.811793
FK4NOL	met-d-S_VLDL_CE	Cholesteryl esters in small VLDL || id:met-d-S_VLDL_CE	Retinol	Inverse variance weighted (multiplicative random effects)	7	0.0866754	0.131081	0.50846	met-d-S_VLDL_CE	Cholesteryl_esters_in_small_VLDL	1	0.952943
koRCx0	met-d-S_VLDL_CE_pct	Cholesteryl esters to total lipids ratio in small VLDL || id:met-d-S_VLDL_CE_pct	Retinol	Inverse variance weighted (multiplicative random effects)	7	-0.0859006	0.122832	0.484343	met-d-S_VLDL_CE_pct	Cholesteryl_esters_to_total_lipids_ratio_in_small_VLDL	1	0.944691
8WPwNb	met-d-S_VLDL_C	Cholesterol in small VLDL || id:met-d-S_VLDL_C	Retinol	Inverse variance weighted (multiplicative random effects)	7	0.0891669	0.125207	0.47637	met-d-S_VLDL_C	Cholesterol_in_small_VLDL	1	0.943417
dW6OE9	met-d-S_VLDL_C_pct	Cholesterol to total lipids ratio in small VLDL || id:met-d-S_VLDL_C_pct	Retinol	Inverse variance weighted (multiplicative random effects)	7	-0.0798323	0.140371	0.569544	met-d-S_VLDL_C_pct	Cholesterol_to_total_lipids_ratio_in_small_VLDL	1	0.961781
ZSR3Rq	met-d-S_VLDL_FC	Free cholesterol in small VLDL || id:met-d-S_VLDL_FC	Retinol	Inverse variance weighted (multiplicative random effects)	7	0.091623	0.114127	0.42208	met-d-S_VLDL_FC	Free_cholesterol_in_small_VLDL	1	0.931259
ikuNHF	met-d-S_VLDL_FC_pct	Free cholesterol to total lipids ratio in small VLDL || id:met-d-S_VLDL_FC_pct	Retinol	Inverse variance weighted (multiplicative random effects)	7	-0.0609808	0.152401	0.689058	met-d-S_VLDL_FC_pct	Free_cholesterol_to_total_lipids_ratio_in_small_VLDL	1	0.97374
tFu2U8	met-d-S_VLDL_L	Total lipids in small VLDL || id:met-d-S_VLDL_L	Retinol	Inverse variance weighted (multiplicative random effects)	7	0.125736	0.180613	0.486327	met-d-S_VLDL_L	Total_lipids_in_small_VLDL	1	0.945849
5o1xKM	met-d-S_VLDL_PL	Phospholipids in small VLDL || id:met-d-S_VLDL_PL	Retinol	Inverse variance weighted (multiplicative random effects)	7	0.112446	0.147003	0.444318	met-d-S_VLDL_PL	Phospholipids_in_small_VLDL	1	0.940019
DpdL40	met-d-S_VLDL_PL_pct	Phospholipids to total lipids ratio in small VLDL || id:met-d-S_VLDL_PL_pct	Retinol	Inverse variance weighted (multiplicative random effects)	7	-0.0528875	0.151926	0.727755	met-d-S_VLDL_PL_pct	Phospholipids_to_total_lipids_ratio_in_small_VLDL	1	0.978882
gczjMM	met-d-S_VLDL_P	Concentration of small VLDL particles || id:met-d-S_VLDL_P	Retinol	Inverse variance weighted (multiplicative random effects)	7	0.119953	0.180656	0.506699	met-d-S_VLDL_P	Concentration_of_small_VLDL_particles	1	0.952508
FtyRWS	met-d-S_VLDL_TG	Triglycerides in small VLDL || id:met-d-S_VLDL_TG	Retinol	Inverse variance weighted (multiplicative random effects)	7	0.138154	0.21328	0.517142	met-d-S_VLDL_TG	Triglycerides_in_small_VLDL	1	0.952943
xSVqnf	met-d-S_VLDL_TG_pct	Triglycerides to total lipids ratio in small VLDL || id:met-d-S_VLDL_TG_pct	Retinol	Inverse variance weighted (multiplicative random effects)	7	0.0728277	0.145152	0.615855	met-d-S_VLDL_TG_pct	Triglycerides_to_total_lipids_ratio_in_small_VLDL	1	0.963856
ulCXaQ	met-d-TG_by_PG	Ratio of triglycerides to phosphoglycerides || id:met-d-TG_by_PG	Retinol	Inverse variance weighted (multiplicative random effects)	7	0.0547556	0.162808	0.736629	met-d-TG_by_PG	Ratio_of_triglycerides_to_phosphoglycerides	1	0.978882
EszNxT	met-d-Total_BCAA	Total concentration of branched-chain amino acids (leucine + isoleucine + valine) || id:met-d-Total_BCAA	Retinol	Inverse variance weighted (multiplicative random effects)	7	0.0758981	0.102657	0.459704	met-d-Total_BCAA	Total_concentration_of_branched-chain_amino_acids_(leucine_+_isoleucine_+_valine)	1	0.940779
tPDLSA	met-d-Total_CE	Total esterified cholesterol || id:met-d-Total_CE	Retinol	Inverse variance weighted (multiplicative random effects)	7	0.12434	0.110889	0.262159	met-d-Total_CE	Total_esterified_cholesterol	1	0.877829
uGM7gn	met-d-Total_C	Total cholesterol || id:met-d-Total_C	Retinol	Inverse variance weighted (multiplicative random effects)	7	0.12265	0.112051	0.273697	met-d-Total_C	Total_cholesterol	1	0.885266
t1h7gU	met-d-Total_FA	Total fatty acids || id:met-d-Total_FA	Retinol	Inverse variance weighted (multiplicative random effects)	7	0.208372	0.218199	0.339595	met-d-Total_FA	Total_fatty_acids	1	0.912999
siEQRD	met-d-Total_FC	Total free cholesterol || id:met-d-Total_FC	Retinol	Inverse variance weighted (multiplicative random effects)	7	0.116013	0.114179	0.309599	met-d-Total_FC	Total_free_cholesterol	1	0.901549
WCzgQn	met-d-Total_L	Total lipids in lipoprotein particles || id:met-d-Total_L	Retinol	Inverse variance weighted (multiplicative random effects)	7	0.166768	0.168049	0.321014	met-d-Total_L	Total_lipids_in_lipoprotein_particles	1	0.905978
DR0OAd	met-d-Total_PL	Total phospholipids in lipoprotein particles || id:met-d-Total_PL	Retinol	Inverse variance weighted (multiplicative random effects)	7	0.172099	0.15436	0.264885	met-d-Total_PL	Total_phospholipids_in_lipoprotein_particles	1	0.879869
J1W63b	met-d-Total_P	Total concentration of lipoprotein particles || id:met-d-Total_P	Retinol	Inverse variance weighted (multiplicative random effects)	7	0.205534	0.151593	0.175155	met-d-Total_P	Total_concentration_of_lipoprotein_particles	1	0.812223
UiZdiy	met-d-Total_TG	Total triglycerides || id:met-d-Total_TG	Retinol	Inverse variance weighted (multiplicative random effects)	7	0.127389	0.205322	0.534973	met-d-Total_TG	Total_triglycerides	1	0.956722
qvdVom	met-d-Tyr	Tyrosine || id:met-d-Tyr	Retinol	Inverse variance weighted (multiplicative random effects)	7	-0.0631178	0.0568849	0.267185	met-d-Tyr	Tyrosine	1	0.880651
GS7d6Y	met-d-Unsaturation	Degree of unsaturation || id:met-d-Unsaturation	Retinol	Inverse variance weighted (multiplicative random effects)	7	0.0032154	0.0968917	0.973527	met-d-Unsaturation	Degree_of_unsaturation	1	0.998219
VHFhlt	met-d-Val	Valine || id:met-d-Val	Retinol	Inverse variance weighted (multiplicative random effects)	7	0.0754565	0.103231	0.464811	met-d-Val	Valine	1	0.941007
BIHwld	met-d-VLDL_CE	Cholesteryl esters in VLDL || id:met-d-VLDL_CE	Retinol	Inverse variance weighted (multiplicative random effects)	7	0.076914	0.115142	0.504137	met-d-VLDL_CE	Cholesteryl_esters_in_VLDL	1	0.952161
qPoDrR	met-d-VLDL_C	VLDL cholesterol || id:met-d-VLDL_C	Retinol	Inverse variance weighted (multiplicative random effects)	7	0.091819	0.136851	0.502257	met-d-VLDL_C	VLDL_cholesterol	1	0.952161
uY8kkp	met-d-VLDL_FC	Free cholesterol in VLDL || id:met-d-VLDL_FC	Retinol	Inverse variance weighted (multiplicative random effects)	7	0.107618	0.161517	0.505223	met-d-VLDL_FC	Free_cholesterol_in_VLDL	1	0.952161
HjMGx8	met-d-VLDL_L	Total lipids in VLDL || id:met-d-VLDL_L	Retinol	Inverse variance weighted (multiplicative random effects)	7	0.117041	0.184892	0.526719	met-d-VLDL_L	Total_lipids_in_VLDL	1	0.952943
9th3Cc	met-d-VLDL_PL	Phospholipids in VLDL || id:met-d-VLDL_PL	Retinol	Inverse variance weighted (multiplicative random effects)	7	0.109968	0.172729	0.524354	met-d-VLDL_PL	Phospholipids_in_VLDL	1	0.952943
91bMxw	met-d-VLDL_P	Concentration of VLDL particles || id:met-d-VLDL_P	Retinol	Inverse variance weighted (multiplicative random effects)	7	0.105918	0.160372	0.508964	met-d-VLDL_P	Concentration_of_VLDL_particles	1	0.952943
LX0dPn	met-d-VLDL_size	Average diameter for VLDL particles || id:met-d-VLDL_size	Retinol	Inverse variance weighted (multiplicative random effects)	7	0.110319	0.174757	0.527862	met-d-VLDL_size	Average_diameter_for_VLDL_particles	1	0.952984
pKDXYt	met-d-VLDL_TG	Triglycerides in VLDL || id:met-d-VLDL_TG	Retinol	Inverse variance weighted (multiplicative random effects)	7	0.119558	0.198064	0.546087	met-d-VLDL_TG	Triglycerides_in_VLDL	1	0.958217
B6BaJw	met-d-XL_HDL_CE	Cholesteryl esters in very large HDL || id:met-d-XL_HDL_CE	Retinol	Inverse variance weighted (multiplicative random effects)	7	-0.0444696	0.122545	0.716692	met-d-XL_HDL_CE	Cholesteryl_esters_in_very_large_HDL	1	0.978882
SjRGB1	met-d-XL_HDL_CE_pct	Cholesteryl esters to total lipids ratio in very large HDL || id:met-d-XL_HDL_CE_pct	Retinol	Inverse variance weighted (multiplicative random effects)	7	0.0973027	0.0749605	0.194269	met-d-XL_HDL_CE_pct	Cholesteryl_esters_to_total_lipids_ratio_in_very_large_HDL	1	0.82584
ZQMX63	met-d-XL_HDL_C	Cholesterol in very large HDL || id:met-d-XL_HDL_C	Retinol	Inverse variance weighted (multiplicative random effects)	7	-0.0593753	0.127966	0.642653	met-d-XL_HDL_C	Cholesterol_in_very_large_HDL	1	0.966625
B2bdMu	met-d-XL_HDL_C_pct	Cholesterol to total lipids ratio in very large HDL || id:met-d-XL_HDL_C_pct	Retinol	Inverse variance weighted (multiplicative random effects)	7	0.0362095	0.0310375	0.243357	met-d-XL_HDL_C_pct	Cholesterol_to_total_lipids_ratio_in_very_large_HDL	1	0.863378
g4huHA	met-d-XL_HDL_FC	Free cholesterol in very large HDL || id:met-d-XL_HDL_FC	Retinol	Inverse variance weighted (multiplicative random effects)	7	-0.110476	0.145949	0.449079	met-d-XL_HDL_FC	Free_cholesterol_in_very_large_HDL	1	0.940019
pcgRW9	met-d-XL_HDL_FC_pct	Free cholesterol to total lipids ratio in very large HDL || id:met-d-XL_HDL_FC_pct	Retinol	Inverse variance weighted (multiplicative random effects)	7	-0.0288898	0.0648378	0.655907	met-d-XL_HDL_FC_pct	Free_cholesterol_to_total_lipids_ratio_in_very_large_HDL	1	0.967136
jA072k	met-d-XL_HDL_L	Total lipids in very large HDL || id:met-d-XL_HDL_L	Retinol	Inverse variance weighted (multiplicative random effects)	7	-0.0595931	0.115251	0.605107	met-d-XL_HDL_L	Total_lipids_in_very_large_HDL	1	0.963057
K4Tlqm	met-d-XL_HDL_PL	Phospholipids in very large HDL || id:met-d-XL_HDL_PL	Retinol	Inverse variance weighted (multiplicative random effects)	7	-0.0678456	0.117912	0.565028	met-d-XL_HDL_PL	Phospholipids_in_very_large_HDL	1	0.960893
GhDjNL	met-d-XL_HDL_PL_pct	Phospholipids to total lipids ratio in very large HDL || id:met-d-XL_HDL_PL_pct	Retinol	Inverse variance weighted (multiplicative random effects)	7	-0.092475	0.117221	0.430173	met-d-XL_HDL_PL_pct	Phospholipids_to_total_lipids_ratio_in_very_large_HDL	1	0.935584
ZtsYDs	met-d-XL_HDL_P	Concentration of very large HDL particles || id:met-d-XL_HDL_P	Retinol	Inverse variance weighted (multiplicative random effects)	7	-0.0322289	0.0898652	0.719867	met-d-XL_HDL_P	Concentration_of_very_large_HDL_particles	1	0.978882
vZdeYA	met-d-XL_HDL_TG	Triglycerides in very large HDL || id:met-d-XL_HDL_TG	Retinol	Inverse variance weighted (multiplicative random effects)	7	0.0861697	0.153066	0.573465	met-d-XL_HDL_TG	Triglycerides_in_very_large_HDL	1	0.961988
ohQexQ	met-d-XL_HDL_TG_pct	Triglycerides to total lipids ratio in very large HDL || id:met-d-XL_HDL_TG_pct	Retinol	Inverse variance weighted (multiplicative random effects)	7	0.110654	0.202222	0.584248	met-d-XL_HDL_TG_pct	Triglycerides_to_total_lipids_ratio_in_very_large_HDL	1	0.96282
ZX8U6a	met-d-XL_VLDL_CE	Cholesteryl esters in very large VLDL || id:met-d-XL_VLDL_CE	Retinol	Inverse variance weighted (multiplicative random effects)	7	0.09937	0.160879	0.536793	met-d-XL_VLDL_CE	Cholesteryl_esters_in_very_large_VLDL	1	0.956919
XnaR49	met-d-XL_VLDL_CE_pct	Cholesteryl esters to total lipids ratio in very large VLDL || id:met-d-XL_VLDL_CE_pct	Retinol	Inverse variance weighted (multiplicative random effects)	7	-0.0769852	0.155399	0.620317	met-d-XL_VLDL_CE_pct	Cholesteryl_esters_to_total_lipids_ratio_in_very_large_VLDL	1	0.963856
dK2aXX	met-d-XL_VLDL_C	Cholesterol in very large VLDL || id:met-d-XL_VLDL_C	Retinol	Inverse variance weighted (multiplicative random effects)	7	0.101178	0.172025	0.556425	met-d-XL_VLDL_C	Cholesterol_in_very_large_VLDL	1	0.960893
68aXZV	met-d-XL_VLDL_C_pct	Cholesterol to total lipids ratio in very large VLDL || id:met-d-XL_VLDL_C_pct	Retinol	Inverse variance weighted (multiplicative random effects)	7	-0.0837614	0.160079	0.6008	met-d-XL_VLDL_C_pct	Cholesterol_to_total_lipids_ratio_in_very_large_VLDL	1	0.96282
mFG4Vb	met-d-XL_VLDL_FC	Free cholesterol in very large VLDL || id:met-d-XL_VLDL_FC	Retinol	Inverse variance weighted (multiplicative random effects)	7	0.0986583	0.178188	0.5798	met-d-XL_VLDL_FC	Free_cholesterol_in_very_large_VLDL	1	0.96282
7MVxnM	met-d-XL_VLDL_FC_pct	Free cholesterol to total lipids ratio in very large VLDL || id:met-d-XL_VLDL_FC_pct	Retinol	Inverse variance weighted (multiplicative random effects)	7	-0.101857	0.157982	0.519095	met-d-XL_VLDL_FC_pct	Free_cholesterol_to_total_lipids_ratio_in_very_large_VLDL	1	0.952943
knvtkX	met-d-XL_VLDL_L	Total lipids in very large VLDL || id:met-d-XL_VLDL_L	Retinol	Inverse variance weighted (multiplicative random effects)	7	0.105516	0.18906	0.57677	met-d-XL_VLDL_L	Total_lipids_in_very_large_VLDL	1	0.962454
ob8wpT	met-d-XL_VLDL_PL	Phospholipids in very large VLDL || id:met-d-XL_VLDL_PL	Retinol	Inverse variance weighted (multiplicative random effects)	7	0.0990722	0.180954	0.584036	met-d-XL_VLDL_PL	Phospholipids_in_very_large_VLDL	1	0.96282
MivSis	met-d-XL_VLDL_PL_pct	Phospholipids to total lipids ratio in very large VLDL || id:met-d-XL_VLDL_PL_pct	Retinol	Inverse variance weighted (multiplicative random effects)	7	-0.0298736	0.0531075	0.573767	met-d-XL_VLDL_PL_pct	Phospholipids_to_total_lipids_ratio_in_very_large_VLDL	1	0.961988
ZNwM7P	met-d-XL_VLDL_P	Concentration of very large VLDL particles || id:met-d-XL_VLDL_P	Retinol	Inverse variance weighted (multiplicative random effects)	7	0.107484	0.190778	0.573164	met-d-XL_VLDL_P	Concentration_of_very_large_VLDL_particles	1	0.961988
zSe1GL	met-d-XL_VLDL_TG	Triglycerides in very large VLDL || id:met-d-XL_VLDL_TG	Retinol	Inverse variance weighted (multiplicative random effects)	7	0.107761	0.194302	0.579167	met-d-XL_VLDL_TG	Triglycerides_in_very_large_VLDL	1	0.96282
Bf7THy	met-d-XL_VLDL_TG_pct	Triglycerides to total lipids ratio in very large VLDL || id:met-d-XL_VLDL_TG_pct	Retinol	Inverse variance weighted (multiplicative random effects)	7	0.0756315	0.150452	0.615179	met-d-XL_VLDL_TG_pct	Triglycerides_to_total_lipids_ratio_in_very_large_VLDL	1	0.963856
sGiX6C	met-d-XS_VLDL_CE	Cholesteryl esters in very small VLDL || id:met-d-XS_VLDL_CE	Retinol	Inverse variance weighted (multiplicative random effects)	7	0.00962314	0.0531532	0.856332	met-d-XS_VLDL_CE	Cholesteryl_esters_in_very_small_VLDL	1	0.987103
0XymbY	met-d-XS_VLDL_CE_pct	Cholesteryl esters to total lipids ratio in very small VLDL || id:met-d-XS_VLDL_CE_pct	Retinol	Inverse variance weighted (multiplicative random effects)	7	-0.0883486	0.180245	0.624023	met-d-XS_VLDL_CE_pct	Cholesteryl_esters_to_total_lipids_ratio_in_very_small_VLDL	1	0.963927
MEKOTS	met-d-XS_VLDL_C	Cholesterol in very small VLDL || id:met-d-XS_VLDL_C	Retinol	Inverse variance weighted (multiplicative random effects)	7	0.0199344	0.0568364	0.725788	met-d-XS_VLDL_C	Cholesterol_in_very_small_VLDL	1	0.978882
mSkhPv	met-d-XS_VLDL_C_pct	Cholesterol to total lipids ratio in very small VLDL || id:met-d-XS_VLDL_C_pct	Retinol	Inverse variance weighted (multiplicative random effects)	7	-0.0880524	0.179885	0.624494	met-d-XS_VLDL_C_pct	Cholesterol_to_total_lipids_ratio_in_very_small_VLDL	1	0.963927
Kcy0XG	met-d-XS_VLDL_FC	Free cholesterol in very small VLDL || id:met-d-XS_VLDL_FC	Retinol	Inverse variance weighted (multiplicative random effects)	7	0.0440407	0.0840928	0.600476	met-d-XS_VLDL_FC	Free_cholesterol_in_very_small_VLDL	1	0.96282
LdcGDf	met-d-XS_VLDL_FC_pct	Free cholesterol to total lipids ratio in very small VLDL || id:met-d-XS_VLDL_FC_pct	Retinol	Inverse variance weighted (multiplicative random effects)	7	-0.0585574	0.128974	0.64981	met-d-XS_VLDL_FC_pct	Free_cholesterol_to_total_lipids_ratio_in_very_small_VLDL	1	0.966851
e504q4	met-d-XS_VLDL_L	Total lipids in very small VLDL || id:met-d-XS_VLDL_L	Retinol	Inverse variance weighted (multiplicative random effects)	7	0.0574702	0.102975	0.576776	met-d-XS_VLDL_L	Total_lipids_in_very_small_VLDL	1	0.962454
FmITFh	met-d-XS_VLDL_PL	Phospholipids in very small VLDL || id:met-d-XS_VLDL_PL	Retinol	Inverse variance weighted (multiplicative random effects)	7	0.0530355	0.107021	0.620205	met-d-XS_VLDL_PL	Phospholipids_in_very_small_VLDL	1	0.963856
VaeqEF	met-d-XS_VLDL_PL_pct	Phospholipids to total lipids ratio in very small VLDL || id:met-d-XS_VLDL_PL_pct	Retinol	Inverse variance weighted (multiplicative random effects)	7	-0.0369046	0.0959316	0.700462	met-d-XS_VLDL_PL_pct	Phospholipids_to_total_lipids_ratio_in_very_small_VLDL	1	0.977468
ERcCVK	met-d-XS_VLDL_P	Concentration of very small VLDL particles || id:met-d-XS_VLDL_P	Retinol	Inverse variance weighted (multiplicative random effects)	7	0.0532065	0.0985592	0.589305	met-d-XS_VLDL_P	Concentration_of_very_small_VLDL_particles	1	0.96282
adcSvH	met-d-XS_VLDL_TG	Triglycerides in very small VLDL || id:met-d-XS_VLDL_TG	Retinol	Inverse variance weighted (multiplicative random effects)	7	0.121812	0.203978	0.550385	met-d-XS_VLDL_TG	Triglycerides_in_very_small_VLDL	1	0.960128
6B7jNa	met-d-XS_VLDL_TG_pct	Triglycerides to total lipids ratio in very small VLDL || id:met-d-XS_VLDL_TG_pct	Retinol	Inverse variance weighted (multiplicative random effects)	7	0.107621	0.18863	0.568312	met-d-XS_VLDL_TG_pct	Triglycerides_to_total_lipids_ratio_in_very_small_VLDL	1	0.96165
l2Lke9	met-d-XXL_VLDL_CE	Cholesteryl esters in chylomicrons and extremely large VLDL || id:met-d-XXL_VLDL_CE	Retinol	Inverse variance weighted (multiplicative random effects)	7	0.108361	0.18407	0.556067	met-d-XXL_VLDL_CE	Cholesteryl_esters_in_chylomicrons_and_extremely_large_VLDL	1	0.960893
iAhZG1	met-d-XXL_VLDL_CE_pct	Cholesteryl esters to total lipids ratio in chylomicrons and extremely large VLDL || id:met-d-XXL_VLDL_CE_pct	Retinol	Inverse variance weighted (multiplicative random effects)	7	0.00957785	0.0419496	0.819399	met-d-XXL_VLDL_CE_pct	Cholesteryl_esters_to_total_lipids_ratio_in_chylomicrons_and_extremely_large_VLDL	1	0.983935
ayi8FG	met-d-XXL_VLDL_C	Cholesterol in chylomicrons and extremely large VLDL || id:met-d-XXL_VLDL_C	Retinol	Inverse variance weighted (multiplicative random effects)	7	0.106456	0.184857	0.564696	met-d-XXL_VLDL_C	Cholesterol_in_chylomicrons_and_extremely_large_VLDL	1	0.960893
pZdHIF	met-d-XXL_VLDL_C_pct	Cholesterol to total lipids ratio in chylomicrons and extremely large VLDL || id:met-d-XXL_VLDL_C_pct	Retinol	Inverse variance weighted (multiplicative random effects)	7	0.00128721	0.0545531	0.981175	met-d-XXL_VLDL_C_pct	Cholesterol_to_total_lipids_ratio_in_chylomicrons_and_extremely_large_VLDL	1	0.998677
lo0VP0	met-d-XXL_VLDL_FC	Free cholesterol in chylomicrons and extremely large VLDL || id:met-d-XXL_VLDL_FC	Retinol	Inverse variance weighted (multiplicative random effects)	7	0.102271	0.182568	0.575358	met-d-XXL_VLDL_FC	Free_cholesterol_in_chylomicrons_and_extremely_large_VLDL	1	0.961988
ftlNsQ	met-d-XXL_VLDL_FC_pct	Free cholesterol to total lipids ratio in chylomicrons and extremely large VLDL || id:met-d-XXL_VLDL_FC_pct	Retinol	Inverse variance weighted (multiplicative random effects)	7	-0.0137936	0.0683467	0.840059	met-d-XXL_VLDL_FC_pct	Free_cholesterol_to_total_lipids_ratio_in_chylomicrons_and_extremely_large_VLDL	1	0.984667
Xb3ITZ	met-d-XXL_VLDL_L	Total lipids in chylomicrons and extremely large VLDL || id:met-d-XXL_VLDL_L	Retinol	Inverse variance weighted (multiplicative random effects)	7	0.0903649	0.173418	0.602309	met-d-XXL_VLDL_L	Total_lipids_in_chylomicrons_and_extremely_large_VLDL	1	0.96282
sQyUq0	met-d-XXL_VLDL_PL	Phospholipids in chylomicrons and extremely large VLDL || id:met-d-XXL_VLDL_PL	Retinol	Inverse variance weighted (multiplicative random effects)	7	0.0950967	0.181067	0.599443	met-d-XXL_VLDL_PL	Phospholipids_in_chylomicrons_and_extremely_large_VLDL	1	0.96282
HwuugY	met-d-XXL_VLDL_PL_pct	Phospholipids to total lipids ratio in chylomicrons and extremely large VLDL || id:met-d-XXL_VLDL_PL_pct	Retinol	Inverse variance weighted (multiplicative random effects)	7	0.0396446	0.0789787	0.615692	met-d-XXL_VLDL_PL_pct	Phospholipids_to_total_lipids_ratio_in_chylomicrons_and_extremely_large_VLDL	1	0.963856
Qucx4Z	met-d-XXL_VLDL_P	Concentration of chylomicrons and extremely large VLDL particles || id:met-d-XXL_VLDL_P	Retinol	Inverse variance weighted (multiplicative random effects)	7	0.090227	0.179937	0.616065	met-d-XXL_VLDL_P	Concentration_of_chylomicrons_and_extremely_large_VLDL_particles	1	0.963856
Vbdd0e	met-d-XXL_VLDL_TG	Triglycerides in chylomicrons and extremely large VLDL || id:met-d-XXL_VLDL_TG	Retinol	Inverse variance weighted (multiplicative random effects)	7	0.0798012	0.161445	0.621099	met-d-XXL_VLDL_TG	Triglycerides_in_chylomicrons_and_extremely_large_VLDL	1	0.963856
791lHM	met-d-XXL_VLDL_TG_pct	Triglycerides to total lipids ratio in chylomicrons and extremely large VLDL || id:met-d-XXL_VLDL_TG_pct	Retinol	Inverse variance weighted (multiplicative random effects)	7	-0.0142374	0.0294802	0.629133	met-d-XXL_VLDL_TG_pct	Triglycerides_to_total_lipids_ratio_in_chylomicrons_and_extremely_large_VLDL	1	0.964898
yo4wLe	prot-a-1000	RNA-binding protein EWS || id:prot-a-1000	Retinol	Inverse variance weighted (multiplicative random effects)	7	-0.0250484	0.113547	0.825405	prot-a-1000	RNA-binding_protein_EWS	1	0.984451
mt14a1	prot-a-1001	Exosome complex component CSL4 || id:prot-a-1001	Retinol	Inverse variance weighted (multiplicative random effects)	7	0.139992	0.137559	0.308827	prot-a-1001	Exosome_complex_component_CSL4	1	0.901549
IwCvut	prot-a-1002	Exosome complex component RRP40 || id:prot-a-1002	Retinol	Inverse variance weighted (multiplicative random effects)	7	-0.225088	0.192553	0.242419	prot-a-1002	Exosome_complex_component_RRP40	1	0.86337
jVlnpw	prot-a-1003	Exostosin-like 2 || id:prot-a-1003	Retinol	Inverse variance weighted (multiplicative random effects)	7	-0.0299731	0.0834134	0.719347	prot-a-1003	Exostosin-like_2	1	0.978882
L1h1Xj	prot-a-1004	Ezrin || id:prot-a-1004	Retinol	Inverse variance weighted (multiplicative random effects)	7	0.0136471	0.100733	0.892234	prot-a-1004	Ezrin	1	0.99344
rvVYyi	prot-a-1005	Coagulation factor Xa || id:prot-a-1005	Retinol	Inverse variance weighted (multiplicative random effects)	7	0.275794	0.153119	0.0716762	prot-a-1005	Coagulation_factor_Xa	1	0.631067
5XM9BO	prot-a-1006	Coagulation Factor X || id:prot-a-1006	Retinol	Inverse variance weighted (multiplicative random effects)	7	0.359568	0.152587	0.0184492	prot-a-1006	Coagulation_Factor_X	1	0.353343
8N8m7P	prot-a-1007	Prothrombin || id:prot-a-1007	Retinol	Inverse variance weighted (multiplicative random effects)	7	0.0999192	0.0809914	0.217314	prot-a-1007	Prothrombin	1	0.849118
KbkSv3	prot-a-1008	Tissue Factor || id:prot-a-1008	Retinol	Inverse variance weighted (multiplicative random effects)	7	0.118534	0.100611	0.238741	prot-a-1008	Tissue_Factor	1	0.860853
Jr3fNe	prot-a-1009	Coagulation Factor VIII || id:prot-a-1009	Retinol	Inverse variance weighted (multiplicative random effects)	7	0.017442	0.133228	0.895839	prot-a-1009	Coagulation_Factor_VIII	1	0.993971
zFcK8a	prot-a-100	Angiopoietin-related protein 7 || id:prot-a-100	Retinol	Inverse variance weighted (multiplicative random effects)	7	0.0420563	0.121213	0.72862	prot-a-100	Angiopoietin-related_protein_7	1	0.978882
NDqfy4	prot-a-1010	Fatty-acid amide hydrolase 2 || id:prot-a-1010	Retinol	Inverse variance weighted (multiplicative random effects)	7	0.217716	0.178663	0.223002	prot-a-1010	Fatty-acid_amide_hydrolase_2	1	0.853094
mlNUCB	prot-a-1011	Fatty acid-binding protein, liver || id:prot-a-1011	Retinol	Inverse variance weighted (multiplicative random effects)	7	-0.00298082	0.114391	0.979211	prot-a-1011	Fatty_acid-binding_protein,_liver	1	0.998562
N0eQkr	prot-a-1012	Fatty acid-binding protein, heart || id:prot-a-1012	Retinol	Inverse variance weighted (multiplicative random effects)	7	-0.0908126	0.14695	0.536586	prot-a-1012	Fatty_acid-binding_protein,_heart	1	0.956919
tRpMOV	prot-a-1013	Fatty acid-binding protein, adipocyte || id:prot-a-1013	Retinol	Inverse variance weighted (multiplicative random effects)	7	0.169878	0.0813611	0.0368019	prot-a-1013	Fatty_acid-binding_protein,_adipocyte	1	0.481306
BLCnJ1	prot-a-1014	Fatty acid-binding protein, epidermal || id:prot-a-1014	Retinol	Inverse variance weighted (multiplicative random effects)	7	0.00918964	0.112788	0.935062	prot-a-1014	Fatty_acid-binding_protein,_epidermal	1	0.995398
V2jpD7	prot-a-1015	FAS-associated factor 2 || id:prot-a-1015	Retinol	Inverse variance weighted (multiplicative random effects)	7	-0.0956518	0.113143	0.397886	prot-a-1015	FAS-associated_factor_2	1	0.925663
KroCwS	prot-a-1016	FAS-associated factor 2 || id:prot-a-1016	Retinol	Inverse variance weighted (multiplicative random effects)	7	0.114089	0.106698	0.284951	prot-a-1016	FAS-associated_factor_2	1	0.889687
j9HgCW	prot-a-1017	FAS-associated factor 2 || id:prot-a-1017	Retinol	Inverse variance weighted (multiplicative random effects)	7	-0.174583	0.0659845	0.00814949	prot-a-1017	FAS-associated_factor_2	1	0.236576
zMyxDB	prot-a-1018	Fumarylacetoacetase || id:prot-a-1018	Retinol	Inverse variance weighted (multiplicative random effects)	7	0.0910374	0.110005	0.407912	prot-a-1018	Fumarylacetoacetase	1	0.928325
13LOam	prot-a-1019	Fas apoptotic inhibitory molecule 3 || id:prot-a-1019	Retinol	Inverse variance weighted (multiplicative random effects)	7	-0.0882282	0.212404	0.677865	prot-a-1019	Fas_apoptotic_inhibitory_molecule_3	1	0.97236
DHyuny	prot-a-101	Ankyrin-2 || id:prot-a-101	Retinol	Inverse variance weighted (multiplicative random effects)	7	-0.00566491	0.116587	0.961246	prot-a-101	Ankyrin-2	1	0.997491
U6fsSL	prot-a-1020	Protein FAM107A || id:prot-a-1020	Retinol	Inverse variance weighted (multiplicative random effects)	7	0.077465	0.105946	0.464675	prot-a-1020	Protein_FAM107A	1	0.941007
8JBrkS	prot-a-1021	Protein FAM107B || id:prot-a-1021	Retinol	Inverse variance weighted (multiplicative random effects)	7	-0.00379518	0.127241	0.976205	prot-a-1021	Protein_FAM107B	1	0.998331
LGTzJN	prot-a-1022	Protein FAM107B || id:prot-a-1022	Retinol	Inverse variance weighted (multiplicative random effects)	7	0.101272	0.123171	0.410961	prot-a-1022	Protein_FAM107B	1	0.928984
Rke12e	prot-a-1023	Protein FAM134B || id:prot-a-1023	Retinol	Inverse variance weighted (multiplicative random effects)	7	0.00749571	0.0899905	0.933617	prot-a-1023	Protein_FAM134B	1	0.995398
zNCkl1	prot-a-1024	Protein FAM150B || id:prot-a-1024	Retinol	Inverse variance weighted (multiplicative random effects)	7	-0.0235827	0.164873	0.886262	prot-a-1024	Protein_FAM150B	1	0.991898
sQmDYp	prot-a-1025	Protein FAM151A || id:prot-a-1025	Retinol	Inverse variance weighted (multiplicative random effects)	7	-0.131587	0.251851	0.601336	prot-a-1025	Protein_FAM151A	1	0.96282
utQSKc	prot-a-1026	Membrane protein FAM159B || id:prot-a-1026	Retinol	Inverse variance weighted (multiplicative random effects)	7	0.186328	0.104677	0.0750713	prot-a-1026	Membrane_protein_FAM159B	1	0.641064
EHNVXh	prot-a-1027	Protein FAM163A || id:prot-a-1027	Retinol	Inverse variance weighted (multiplicative random effects)	7	-0.307832	0.11886	0.0096014	prot-a-1027	Protein_FAM163A	1	0.255691
4bRuHY	prot-a-1028	Protein FAM163B || id:prot-a-1028	Retinol	Inverse variance weighted (multiplicative random effects)	7	0.083497	0.0823272	0.310483	prot-a-1028	Protein_FAM163B	1	0.901549
erQQzJ	prot-a-1029	Protein FAM171B || id:prot-a-1029	Retinol	Inverse variance weighted (multiplicative random effects)	7	-0.0957818	0.135158	0.478533	prot-a-1029	Protein_FAM171B	1	0.943917
gSpcjT	prot-a-102	Ankyrin repeat domain-containing protein 27 || id:prot-a-102	Retinol	Inverse variance weighted (multiplicative random effects)	7	0.0811832	0.0896828	0.365346	prot-a-102	Ankyrin_repeat_domain-containing_protein_27	1	0.920931
GuaSi6	prot-a-1030	Protein FAM171B || id:prot-a-1030	Retinol	Inverse variance weighted (multiplicative random effects)	7	-0.0399316	0.123958	0.747348	prot-a-1030	Protein_FAM171B	1	0.979199
yd6SLk	prot-a-1031	Protein FAM171B || id:prot-a-1031	Retinol	Inverse variance weighted (multiplicative random effects)	7	-0.10426	0.0803736	0.194563	prot-a-1031	Protein_FAM171B	1	0.82584
YY8ZmU	prot-a-1032	Protein FAM172A || id:prot-a-1032	Retinol	Inverse variance weighted (multiplicative random effects)	7	0.167542	0.168472	0.319988	prot-a-1032	Protein_FAM172A	1	0.905887
FiC3gJ	prot-a-1033	Protein FAM173A || id:prot-a-1033	Retinol	Inverse variance weighted (multiplicative random effects)	7	-0.00322086	0.125854	0.979583	prot-a-1033	Protein_FAM173A	1	0.998569
5YJNqy	prot-a-1034	Membrane protein FAM174A || id:prot-a-1034	Retinol	Inverse variance weighted (multiplicative random effects)	7	0.00752355	0.152499	0.960652	prot-a-1034	Membrane_protein_FAM174A	1	0.997193
HY5DJg	prot-a-1035	Membrane protein FAM174B || id:prot-a-1035	Retinol	Inverse variance weighted (multiplicative random effects)	7	0.0984876	0.0795682	0.215799	prot-a-1035	Membrane_protein_FAM174B	1	0.846592
NLE7xq	prot-a-1036	BRISC complex subunit Abro1 || id:prot-a-1036	Retinol	Inverse variance weighted (multiplicative random effects)	7	-0.00875765	0.11711	0.940388	prot-a-1036	BRISC_complex_subunit_Abro1	1	0.995517
IMJ5hT	prot-a-1037	Protein FAM177A1 || id:prot-a-1037	Retinol	Inverse variance weighted (multiplicative random effects)	7	-0.569724	0.122481	3.29471e-06	prot-a-1037	Protein_FAM177A1	0.0583427	0.00100591
3MBNwM	prot-a-1038	Protein FAM189A2 || id:prot-a-1038	Retinol	Inverse variance weighted (multiplicative random effects)	7	-0.136656	0.116743	0.241771	prot-a-1038	Protein_FAM189A2	1	0.863292
AdBzCt	prot-a-1039	Protein FAM189A2 || id:prot-a-1039	Retinol	Inverse variance weighted (multiplicative random effects)	7	0.116819	0.0591619	0.0483168	prot-a-1039	Protein_FAM189A2	1	0.539694
pPlJTj	prot-a-103	Ankyrin repeat domain-containing protein 46 || id:prot-a-103	Retinol	Inverse variance weighted (multiplicative random effects)	7	0.0583821	0.104231	0.575395	prot-a-103	Ankyrin_repeat_domain-containing_protein_46	1	0.961988
0QBdG8	prot-a-1040	Protein FAM19A2 || id:prot-a-1040	Retinol	Inverse variance weighted (multiplicative random effects)	7	-0.0554135	0.122913	0.652108	prot-a-1040	Protein_FAM19A2	1	0.967136
LYJ5cS	prot-a-1041	Protein FAM19A3 || id:prot-a-1041	Retinol	Inverse variance weighted (multiplicative random effects)	7	0.0901868	0.148701	0.544183	prot-a-1041	Protein_FAM19A3	1	0.958217
ereWM2	prot-a-1042	Protein FAM19A4 || id:prot-a-1042	Retinol	Inverse variance weighted (multiplicative random effects)	7	0.250137	0.136766	0.0674079	prot-a-1042	Protein_FAM19A4	1	0.613109
lwvGvG	prot-a-1044	Protein FAM209B || id:prot-a-1044	Retinol	Inverse variance weighted (multiplicative random effects)	7	0.0195578	0.139233	0.88829	prot-a-1044	Protein_FAM209B	1	0.992251
jrMQHw	prot-a-1045	Pseudokinase FAM20A || id:prot-a-1045	Retinol	Inverse variance weighted (multiplicative random effects)	7	0.361537	0.162422	0.0260202	prot-a-1045	Pseudokinase_FAM20A	1	0.416982
5YWkjn	prot-a-1046	Glycosaminoglycan xylosylkinase || id:prot-a-1046	Retinol	Inverse variance weighted (multiplicative random effects)	7	-0.111553	0.143987	0.43849	prot-a-1046	Glycosaminoglycan_xylosylkinase	1	0.939477
PDajVL	prot-a-1047	Redox-regulatory protein FAM213A || id:prot-a-1047	Retinol	Inverse variance weighted (multiplicative random effects)	7	-0.170852	0.120522	0.156305	prot-a-1047	Redox-regulatory_protein_FAM213A	1	0.795817
uL6ifs	prot-a-1048	Protein FAM24B || id:prot-a-1048	Retinol	Inverse variance weighted (multiplicative random effects)	7	0.209335	0.110597	0.0583874	prot-a-1048	Protein_FAM24B	1	0.578908
p81oVM	prot-a-1049	Protein FAM3B || id:prot-a-1049	Retinol	Inverse variance weighted (multiplicative random effects)	7	-0.169068	0.072282	0.0193351	prot-a-1049	Protein_FAM3B	1	0.362175
ZpgGgt	prot-a-104	Acidic leucine-rich nuclear phosphoprotein 32 family member A || id:prot-a-104	Retinol	Inverse variance weighted (multiplicative random effects)	7	-0.120492	0.0999551	0.228024	prot-a-104	Acidic_leucine-rich_nuclear_phosphoprotein_32_family_member_A	1	0.856546
3mUy5U	prot-a-1050	Protein FAM3B || id:prot-a-1050	Retinol	Inverse variance weighted (multiplicative random effects)	7	-0.203524	0.111054	0.0668538	prot-a-1050	Protein_FAM3B	1	0.61086
rag45k	prot-a-1051	Protein FAM3D || id:prot-a-1051	Retinol	Inverse variance weighted (multiplicative random effects)	7	-0.0781588	0.0706054	0.268303	prot-a-1051	Protein_FAM3D	1	0.882201
v8pJmG	prot-a-1052	MIP18 family protein FAM96A || id:prot-a-1052	Retinol	Inverse variance weighted (multiplicative random effects)	7	0.323328	0.224716	0.150198	prot-a-1052	MIP18_family_protein_FAM96A	1	0.787799
UxQhmA	prot-a-1053	E3 ubiquitin-protein ligase FANCL || id:prot-a-1053	Retinol	Inverse variance weighted (multiplicative random effects)	7	-0.0125277	0.138557	0.927957	prot-a-1053	E3_ubiquitin-protein_ligase_FANCL	1	0.995091
ASRCE6	prot-a-1054	Prolyl endopeptidase FAP || id:prot-a-1054	Retinol	Inverse variance weighted (multiplicative random effects)	7	-0.14025	0.186866	0.45293	prot-a-1054	Prolyl_endopeptidase_FAP	1	0.940019
QRVicP	prot-a-1055	Phenylalanine--tRNA ligase, mitochondrial || id:prot-a-1055	Retinol	Inverse variance weighted (multiplicative random effects)	7	-0.200365	0.1034	0.0526526	prot-a-1055	Phenylalanine--tRNA_ligase,_mitochondrial	1	0.558306
MYL624	prot-a-1056	Tumor necrosis factor receptor superfamily member 6 || id:prot-a-1056	Retinol	Inverse variance weighted (multiplicative random effects)	7	-0.0114958	0.151875	0.939663	prot-a-1056	Tumor_necrosis_factor_receptor_superfamily_member_6	1	0.995517
bH0n86	prot-a-1057	Tumor necrosis factor receptor superfamily member 6 || id:prot-a-1057	Retinol	Inverse variance weighted (multiplicative random effects)	7	0.0452937	0.225279	0.840655	prot-a-1057	Tumor_necrosis_factor_receptor_superfamily_member_6	1	0.984667
dhjmzB	prot-a-1058	Tumor necrosis factor receptor superfamily member 6 || id:prot-a-1058	Retinol	Inverse variance weighted (multiplicative random effects)	7	-0.0554418	0.129176	0.667781	prot-a-1058	Tumor_necrosis_factor_receptor_superfamily_member_6	1	0.970128
97Vymq	prot-a-1059	Tumor necrosis factor ligand superfamily member 6, soluble form || id:prot-a-1059	Retinol	Inverse variance weighted (multiplicative random effects)	7	0.00389814	0.105113	0.970417	prot-a-1059	Tumor_necrosis_factor_ligand_superfamily_member_6,_soluble_form	1	0.998219
LLZcVL	prot-a-105	Acidic leucine-rich nuclear phosphoprotein 32 family member B || id:prot-a-105	Retinol	Inverse variance weighted (multiplicative random effects)	7	-0.117212	0.100369	0.242882	prot-a-105	Acidic_leucine-rich_nuclear_phosphoprotein_32_family_member_B	1	0.863378
0232em	prot-a-1060	Fetal and adult testis-expressed transcript protein || id:prot-a-1060	Retinol	Inverse variance weighted (multiplicative random effects)	7	0.000446788	0.137413	0.997406	prot-a-1060	Fetal_and_adult_testis-expressed_transcript_protein	1	0.999792
eBESbS	prot-a-1061	Fatty acid hydroxylase domain-containing protein 2 || id:prot-a-1061	Retinol	Inverse variance weighted (multiplicative random effects)	7	-0.00654106	0.075353	0.930826	prot-a-1061	Fatty_acid_hydroxylase_domain-containing_protein_2	1	0.995391
cpXzdH	prot-a-1062	Fibulin-1 || id:prot-a-1062	Retinol	Inverse variance weighted (multiplicative random effects)	7	0.0647158	0.233867	0.781994	prot-a-1062	Fibulin-1	1	0.979199
GvBHi0	prot-a-1063	Fructose-1,6-bisphosphatase 1 || id:prot-a-1063	Retinol	Inverse variance weighted (multiplicative random effects)	7	0.30525	0.1876	0.103708	prot-a-1063	Fructose-1,6-bisphosphatase_1	1	0.70282
5VR9Hy	prot-a-1064	Fructose-1,6-bisphosphatase isozyme 2 || id:prot-a-1064	Retinol	Inverse variance weighted (multiplicative random effects)	7	-0.0337538	0.0858778	0.694287	prot-a-1064	Fructose-1,6-bisphosphatase_isozyme_2	1	0.97482
U4ZDxd	prot-a-1065	F-box/LRR-repeat protein 4 || id:prot-a-1065	Retinol	Inverse variance weighted (multiplicative random effects)	7	-0.0563147	0.143583	0.694903	prot-a-1065	F-box/LRR-repeat_protein_4	1	0.975098
MfRMTj	prot-a-1066	F-box/LRR-repeat protein 4 || id:prot-a-1066	Retinol	Inverse variance weighted (multiplicative random effects)	7	0.0423903	0.234265	0.856406	prot-a-1066	F-box/LRR-repeat_protein_4	1	0.987103
Z9KifH	prot-a-1067	F-box/LRR-repeat protein 4 || id:prot-a-1067	Retinol	Inverse variance weighted (multiplicative random effects)	7	0.163472	0.0988798	0.0982817	prot-a-1067	F-box/LRR-repeat_protein_4	1	0.690658
fGzmls	prot-a-1068	F-box/LRR-repeat protein 5 || id:prot-a-1068	Retinol	Inverse variance weighted (multiplicative random effects)	7	0.0219357	0.134204	0.870164	prot-a-1068	F-box/LRR-repeat_protein_5	1	0.989092
K4SiPc	prot-a-1069	F-box only protein 3 || id:prot-a-1069	Retinol	Inverse variance weighted (multiplicative random effects)	7	-0.101523	0.11115	0.361042	prot-a-1069	F-box_only_protein_3	1	0.919777
ZxJbOO	prot-a-106	Annexin A10 || id:prot-a-106	Retinol	Inverse variance weighted (multiplicative random effects)	7	-0.216545	0.168031	0.197496	prot-a-106	Annexin_A10	1	0.828936
HoAb4p	prot-a-1070	High affinity immunoglobulin alpha and immunoglobulin mu Fc receptor || id:prot-a-1070	Retinol	Inverse variance weighted (multiplicative random effects)	7	0.199228	0.128172	0.120094	prot-a-1070	High_affinity_immunoglobulin_alpha_and_immunoglobulin_mu_Fc_receptor	1	0.732815
nB2dXg	prot-a-1071	Immunoglobulin alpha Fc receptor || id:prot-a-1071	Retinol	Inverse variance weighted (multiplicative random effects)	7	0.0172023	0.14399	0.904904	prot-a-1071	Immunoglobulin_alpha_Fc_receptor	1	0.993992
ffz4ew	prot-a-1072	Low affinity immunoglobulin epsilon Fc receptor || id:prot-a-1072	Retinol	Inverse variance weighted (multiplicative random effects)	7	-0.177411	0.232208	0.444856	prot-a-1072	Low_affinity_immunoglobulin_epsilon_Fc_receptor	1	0.940019
UBcSFF	prot-a-1073	High affinity immunoglobulin gamma Fc receptor I || id:prot-a-1073	Retinol	Inverse variance weighted (multiplicative random effects)	7	-0.245952	0.070195	0.000458613	prot-a-1073	High_affinity_immunoglobulin_gamma_Fc_receptor_I	1	0.0375978
qF5ZVu	prot-a-1074	Low affinity immunoglobulin gamma Fc region receptor II-a || id:prot-a-1074	Retinol	Inverse variance weighted (multiplicative random effects)	7	0.0515318	0.0919062	0.575002	prot-a-1074	Low_affinity_immunoglobulin_gamma_Fc_region_receptor_II-a	1	0.961988
8ROGZd	prot-a-1075	Low affinity immunoglobulin gamma Fc region receptor II-b || id:prot-a-1075	Retinol	Inverse variance weighted (multiplicative random effects)	7	-0.00747978	0.0890295	0.933045	prot-a-1075	Low_affinity_immunoglobulin_gamma_Fc_region_receptor_II-b	1	0.995398
WgjG8N	prot-a-1076	Low affinity immunoglobulin gamma Fc region receptor III-B || id:prot-a-1076	Retinol	Inverse variance weighted (multiplicative random effects)	7	-0.15667	0.168308	0.351929	prot-a-1076	Low_affinity_immunoglobulin_gamma_Fc_region_receptor_III-B	1	0.916293
db99QK	prot-a-1077	Ficolin-1 || id:prot-a-1077	Retinol	Inverse variance weighted (multiplicative random effects)	7	0.0701701	0.120895	0.561629	prot-a-1077	Ficolin-1	1	0.960893
T1BZqA	prot-a-1078	Ficolin-2 || id:prot-a-1078	Retinol	Inverse variance weighted (multiplicative random effects)	7	-0.0669645	0.176338	0.70413	prot-a-1078	Ficolin-2	1	0.97801
ONhhGv	prot-a-1079	Fc receptor-like protein 1 || id:prot-a-1079	Retinol	Inverse variance weighted (multiplicative random effects)	7	-0.181392	0.221259	0.412321	prot-a-1079	Fc_receptor-like_protein_1	1	0.928984
bGpLHR	prot-a-107	Annexin A1 || id:prot-a-107	Retinol	Inverse variance weighted (multiplicative random effects)	7	0.0227894	0.112094	0.838896	prot-a-107	Annexin_A1	1	0.984667
PBQiqQ	prot-a-1080	Fc receptor-like protein 2 || id:prot-a-1080	Retinol	Inverse variance weighted (multiplicative random effects)	7	0.0412443	0.0997285	0.679192	prot-a-1080	Fc_receptor-like_protein_2	1	0.972406
Nn3bTY	prot-a-1081	Fc receptor-like protein 3 || id:prot-a-1081	Retinol	Inverse variance weighted (multiplicative random effects)	7	0.0377828	0.103641	0.715444	prot-a-1081	Fc_receptor-like_protein_3	1	0.978882
KlggSP	prot-a-1082	Fc receptor-like protein 4 || id:prot-a-1082	Retinol	Inverse variance weighted (multiplicative random effects)	7	-0.232728	0.101019	0.0212334	prot-a-1082	Fc_receptor-like_protein_4	1	0.379746
MrwhCH	prot-a-1083	Fc receptor-like protein 5 || id:prot-a-1083	Retinol	Inverse variance weighted (multiplicative random effects)	7	0.0684442	0.10037	0.49529	prot-a-1083	Fc_receptor-like_protein_5	1	0.949595
eAtLAo	prot-a-1084	Fc receptor-like protein 6 || id:prot-a-1084	Retinol	Inverse variance weighted (multiplicative random effects)	7	0.0315615	0.128562	0.806072	prot-a-1084	Fc_receptor-like_protein_6	1	0.982777
n6OB5x	prot-a-1085	Flap endonuclease 1 || id:prot-a-1085	Retinol	Inverse variance weighted (multiplicative random effects)	7	0.135784	0.0868944	0.11814	prot-a-1085	Flap_endonuclease_1	1	0.727715
nFkhdl	prot-a-1086	D-dimer || id:prot-a-1086	Retinol	Inverse variance weighted (multiplicative random effects)	7	-0.0299183	0.191808	0.876048	prot-a-1086	D-dimer	1	0.990123
NeiSfV	prot-a-1087	Fibroblast growth factor 10 || id:prot-a-1087	Retinol	Inverse variance weighted (multiplicative random effects)	7	0.0236912	0.0956073	0.804291	prot-a-1087	Fibroblast_growth_factor_10	1	0.982777
pN7IBi	prot-a-1088	Fibroblast growth factor 1 || id:prot-a-1088	Retinol	Inverse variance weighted (multiplicative random effects)	7	-0.137162	0.0626572	0.0285905	prot-a-1088	Fibroblast_growth_factor_1	1	0.434635
UaUEtV	prot-a-1089	Fibroblast growth factor 16 || id:prot-a-1089	Retinol	Inverse variance weighted (multiplicative random effects)	7	0.0374222	0.138497	0.787004	prot-a-1089	Fibroblast_growth_factor_16	1	0.979272
aYtIzb	prot-a-108	Annexin A2 || id:prot-a-108	Retinol	Inverse variance weighted (multiplicative random effects)	7	0.017015	0.110334	0.877442	prot-a-108	Annexin_A2	1	0.990264
HzFtfZ	prot-a-1090	Fibroblast growth factor 16 || id:prot-a-1090	Retinol	Inverse variance weighted (multiplicative random effects)	7	-0.0534846	0.0562128	0.341368	prot-a-1090	Fibroblast_growth_factor_16	1	0.912999
4XudXt	prot-a-1091	Fibroblast growth factor 19 || id:prot-a-1091	Retinol	Inverse variance weighted (multiplicative random effects)	7	0.133661	0.111849	0.232082	prot-a-1091	Fibroblast_growth_factor_19	1	0.858085
dxT9PH	prot-a-1092	Fibroblast growth factor 20 || id:prot-a-1092	Retinol	Inverse variance weighted (multiplicative random effects)	7	0.173591	0.113631	0.126596	prot-a-1092	Fibroblast_growth_factor_20	1	0.748908
GSVEDr	prot-a-1093	Fibroblast growth factor 23 || id:prot-a-1093	Retinol	Inverse variance weighted (multiplicative random effects)	7	-0.256355	0.155957	0.100228	prot-a-1093	Fibroblast_growth_factor_23	1	0.694857
kgKjDw	prot-a-1094	Fibroblast growth factor 4 || id:prot-a-1094	Retinol	Inverse variance weighted (multiplicative random effects)	7	0.0223444	0.0546311	0.682535	prot-a-1094	Fibroblast_growth_factor_4	1	0.972728
mMCPg1	prot-a-1095	Fibroblast growth factor 5 || id:prot-a-1095	Retinol	Inverse variance weighted (multiplicative random effects)	7	0.182233	0.134363	0.175011	prot-a-1095	Fibroblast_growth_factor_5	1	0.812223
TcQ0md	prot-a-1096	Fibroblast growth factor 6 || id:prot-a-1096	Retinol	Inverse variance weighted (multiplicative random effects)	7	0.0456744	0.0639574	0.475142	prot-a-1096	Fibroblast_growth_factor_6	1	0.94308
Ko2YIF	prot-a-1097	Fibroblast growth factor 7 || id:prot-a-1097	Retinol	Inverse variance weighted (multiplicative random effects)	7	-0.0890886	0.116254	0.443483	prot-a-1097	Fibroblast_growth_factor_7	1	0.940019
e5uo8I	prot-a-1098	Fibroblast growth factor 7 || id:prot-a-1098	Retinol	Inverse variance weighted (multiplicative random effects)	7	0.0098157	0.090129	0.913276	prot-a-1098	Fibroblast_growth_factor_7	1	0.994842
lkSTV4	prot-a-1099	Fibroblast growth factor 8 isoform B || id:prot-a-1099	Retinol	Inverse variance weighted (multiplicative random effects)	7	-0.0714373	0.0785677	0.363221	prot-a-1099	Fibroblast_growth_factor_8_isoform_B	1	0.919777
9zvUHe	prot-a-109	Annexin A2 || id:prot-a-109	Retinol	Inverse variance weighted (multiplicative random effects)	7	0.0420606	0.111293	0.705486	prot-a-109	Annexin_A2	1	0.978365
s9A1wS	prot-a-10	Histo-blood group ABO system transferase || id:prot-a-10	Retinol	Inverse variance weighted (multiplicative random effects)	7	0.0149704	0.160098	0.9255	prot-a-10	Histo-blood_group_ABO_system_transferase	1	0.995091
bDeyCh	prot-a-1100	Fibroblast growth factor 8 isoform A || id:prot-a-1100	Retinol	Inverse variance weighted (multiplicative random effects)	7	0.0686058	0.0854884	0.422255	prot-a-1100	Fibroblast_growth_factor_8_isoform_A	1	0.931259
ZgEMTT	prot-a-1101	Fibroblast growth factor 9 || id:prot-a-1101	Retinol	Inverse variance weighted (multiplicative random effects)	7	0.0459919	0.0971009	0.635749	prot-a-1101	Fibroblast_growth_factor_9	1	0.965115
bD3kfS	prot-a-1102	Fibroblast growth factor receptor 2 || id:prot-a-1102	Retinol	Inverse variance weighted (multiplicative random effects)	7	0.161684	0.120869	0.180999	prot-a-1102	Fibroblast_growth_factor_receptor_2	1	0.815081
CMQScT	prot-a-1103	Fibroblast growth factor receptor 3 || id:prot-a-1103	Retinol	Inverse variance weighted (multiplicative random effects)	7	-0.153818	0.163704	0.347418	prot-a-1103	Fibroblast_growth_factor_receptor_3	1	0.914246
KkwlUd	prot-a-1104	Fibroblast growth factor receptor 3 || id:prot-a-1104	Retinol	Inverse variance weighted (multiplicative random effects)	7	0.0370565	0.216983	0.864396	prot-a-1104	Fibroblast_growth_factor_receptor_3	1	0.988175
WBPcUI	prot-a-1105	Fibroblast growth factor receptor 4 || id:prot-a-1105	Retinol	Inverse variance weighted (multiplicative random effects)	7	0.422017	0.148372	0.00445069	prot-a-1105	Fibroblast_growth_factor_receptor_4	1	0.163512
s3OCQg	prot-a-1106	Tyrosine-protein kinase Fgr || id:prot-a-1106	Retinol	Inverse variance weighted (multiplicative random effects)	7	-0.137274	0.0750573	0.0674115	prot-a-1106	Tyrosine-protein_kinase_Fgr	1	0.613109
oXlCQB	prot-a-1108	Fibrinogen C domain-containing protein 1 || id:prot-a-1108	Retinol	Inverse variance weighted (multiplicative random effects)	7	-0.0320138	0.0994631	0.747554	prot-a-1108	Fibrinogen_C_domain-containing_protein_1	1	0.979199
CSNb7S	prot-a-1109	Polyphosphoinositide phosphatase || id:prot-a-1109	Retinol	Inverse variance weighted (multiplicative random effects)	7	-0.0503991	0.105346	0.632357	prot-a-1109	Polyphosphoinositide_phosphatase	1	0.964959
YWcDoE	prot-a-110	Annexin A9 || id:prot-a-110	Retinol	Inverse variance weighted (multiplicative random effects)	7	0.235506	0.124475	0.0584903	prot-a-110	Annexin_A9	1	0.579277
UqpF2e	prot-a-1110	Vascular endothelial growth factor D || id:prot-a-1110	Retinol	Inverse variance weighted (multiplicative random effects)	7	0.0107651	0.14244	0.939756	prot-a-1110	Vascular_endothelial_growth_factor_D	1	0.995517
3VsVpI	prot-a-1111	Vascular endothelial growth factor D || id:prot-a-1111	Retinol	Inverse variance weighted (multiplicative random effects)	7	-0.253473	0.0652834	0.000103325	prot-a-1111	Vascular_endothelial_growth_factor_D	1	0.0131855
OZ4F8g	prot-a-1112	Four-jointed box protein 1 || id:prot-a-1112	Retinol	Inverse variance weighted (multiplicative random effects)	7	-0.223491	0.134085	0.0955562	prot-a-1112	Four-jointed_box_protein_1	1	0.688129
HgrwPn	prot-a-1113	Peptidyl-prolyl cis-trans isomerase FKBP14 || id:prot-a-1113	Retinol	Inverse variance weighted (multiplicative random effects)	7	-0.144309	0.100344	0.150394	prot-a-1113	Peptidyl-prolyl_cis-trans_isomerase_FKBP14	1	0.787799
5Hnw6D	prot-a-1114	Peptidyl-prolyl cis-trans isomerase FKBP2 || id:prot-a-1114	Retinol	Inverse variance weighted (multiplicative random effects)	7	0.151947	0.121021	0.209283	prot-a-1114	Peptidyl-prolyl_cis-trans_isomerase_FKBP2	1	0.842115
1qHft4	prot-a-1115	Inactive peptidyl-prolyl cis-trans isomerase FKBP6 || id:prot-a-1115	Retinol	Inverse variance weighted (multiplicative random effects)	7	-0.166227	0.113084	0.141577	prot-a-1115	Inactive_peptidyl-prolyl_cis-trans_isomerase_FKBP6	1	0.777862
2rRTJV	prot-a-1116	Peptidyl-prolyl cis-trans isomerase FKBP7 || id:prot-a-1116	Retinol	Inverse variance weighted (multiplicative random effects)	7	-0.131202	0.0848103	0.121862	prot-a-1116	Peptidyl-prolyl_cis-trans_isomerase_FKBP7	1	0.736998
IV7T6a	prot-a-1117	Filamin-A || id:prot-a-1117	Retinol	Inverse variance weighted (multiplicative random effects)	7	-0.090265	0.181956	0.619837	prot-a-1117	Filamin-A	1	0.963856
n14A1o	prot-a-1118	Filamin-A || id:prot-a-1118	Retinol	Inverse variance weighted (multiplicative random effects)	7	0.0472985	0.110015	0.667247	prot-a-1118	Filamin-A	1	0.96999
7ZvQoZ	prot-a-1119	Filamin-A || id:prot-a-1119	Retinol	Inverse variance weighted (multiplicative random effects)	7	0.103444	0.137913	0.453214	prot-a-1119	Filamin-A	1	0.940019
zi1OAB	prot-a-111	Retina-specific copper amine oxidase || id:prot-a-111	Retinol	Inverse variance weighted (multiplicative random effects)	7	-0.115848	0.102357	0.25772	prot-a-111	Retina-specific_copper_amine_oxidase	1	0.875131
DJafhl	prot-a-1120	Filamin-A || id:prot-a-1120	Retinol	Inverse variance weighted (multiplicative random effects)	7	-0.151164	0.144984	0.297122	prot-a-1120	Filamin-A	1	0.897182
nM6wNN	prot-a-1121	Leucine-rich repeat transmembrane protein FLRT1 || id:prot-a-1121	Retinol	Inverse variance weighted (multiplicative random effects)	7	-0.0284871	0.159932	0.858629	prot-a-1121	Leucine-rich_repeat_transmembrane_protein_FLRT1	1	0.987103
w8FvcP	prot-a-1122	Leucine-rich repeat transmembrane protein FLRT1 || id:prot-a-1122	Retinol	Inverse variance weighted (multiplicative random effects)	7	0.00895645	0.0746331	0.904478	prot-a-1122	Leucine-rich_repeat_transmembrane_protein_FLRT1	1	0.993992
pUtr5H	prot-a-1123	Leucine-rich repeat transmembrane protein FLRT2 || id:prot-a-1123	Retinol	Inverse variance weighted (multiplicative random effects)	7	-0.208528	0.186267	0.262924	prot-a-1123	Leucine-rich_repeat_transmembrane_protein_FLRT2	1	0.878299
o8cPB3	prot-a-1125	Leucine-rich repeat transmembrane protein FLRT3 || id:prot-a-1125	Retinol	Inverse variance weighted (multiplicative random effects)	7	0.116484	0.133715	0.383677	prot-a-1125	Leucine-rich_repeat_transmembrane_protein_FLRT3	1	0.923825
fP3Zsn	prot-a-1126	Receptor-type tyrosine-protein kinase FLT3 || id:prot-a-1126	Retinol	Inverse variance weighted (multiplicative random effects)	7	-0.1465	0.0685175	0.032505	prot-a-1126	Receptor-type_tyrosine-protein_kinase_FLT3	1	0.460293
FlxS5g	prot-a-1127	Fms-related tyrosine kinase 3 ligand || id:prot-a-1127	Retinol	Inverse variance weighted (multiplicative random effects)	7	-0.129388	0.135282	0.338856	prot-a-1127	Fms-related_tyrosine_kinase_3_ligand	1	0.912895
etyS27	prot-a-1128	Fms-related tyrosine kinase 3 ligand || id:prot-a-1128	Retinol	Inverse variance weighted (multiplicative random effects)	7	-0.0458435	0.148877	0.758137	prot-a-1128	Fms-related_tyrosine_kinase_3_ligand	1	0.979199
enbTIt	prot-a-1129	Vascular endothelial growth factor receptor 3 || id:prot-a-1129	Retinol	Inverse variance weighted (multiplicative random effects)	7	-0.0978314	0.053251	0.0661842	prot-a-1129	Vascular_endothelial_growth_factor_receptor_3	1	0.607563
xGlvmO	prot-a-112	AP-4 complex subunit mu-1 || id:prot-a-112	Retinol	Inverse variance weighted (multiplicative random effects)	7	0.0387773	0.0924587	0.674923	prot-a-112	AP-4_complex_subunit_mu-1	1	0.972302
IxiglB	prot-a-1130	Feline leukemia virus subgroup C receptor-related protein 1 || id:prot-a-1130	Retinol	Inverse variance weighted (multiplicative random effects)	7	-0.0015253	0.186502	0.993475	prot-a-1130	Feline_leukemia_virus_subgroup_C_receptor-related_protein_1	1	0.999792
8TxmdY	prot-a-1131	Fibronectin Fragment 4 || id:prot-a-1131	Retinol	Inverse variance weighted (multiplicative random effects)	7	0.0481848	0.0782265	0.537917	prot-a-1131	Fibronectin_Fragment_4	1	0.956919
Bp9dVS	prot-a-1132	Fibronectin type III domain-containing protein 4 || id:prot-a-1132	Retinol	Inverse variance weighted (multiplicative random effects)	7	0.123177	0.0854872	0.149618	prot-a-1132	Fibronectin_type_III_domain-containing_protein_4	1	0.787799
O904N7	prot-a-1133	Fibronectin type III domain-containing protein 5 || id:prot-a-1133	Retinol	Inverse variance weighted (multiplicative random effects)	7	0.012656	0.0861671	0.883229	prot-a-1133	Fibronectin_type_III_domain-containing_protein_5	1	0.991671
gZGVCb	prot-a-1134	Glutamate carboxypeptidase 2 || id:prot-a-1134	Retinol	Inverse variance weighted (multiplicative random effects)	7	-0.146121	0.0961527	0.128591	prot-a-1134	Glutamate_carboxypeptidase_2	1	0.753505
41RBG8	prot-a-1135	Glutamate carboxypeptidase 2 || id:prot-a-1135	Retinol	Inverse variance weighted (multiplicative random effects)	7	0.0919899	0.110757	0.406225	prot-a-1135	Glutamate_carboxypeptidase_2	1	0.927105
NaJUqW	prot-a-1136	Forkhead box protein C2 || id:prot-a-1136	Retinol	Inverse variance weighted (multiplicative random effects)	7	0.107985	0.140944	0.443582	prot-a-1136	Forkhead_box_protein_C2	1	0.940019
ofCPug	prot-a-1137	Forkhead box protein J2 || id:prot-a-1137	Retinol	Inverse variance weighted (multiplicative random effects)	7	-0.146175	0.105432	0.165613	prot-a-1137	Forkhead_box_protein_J2	1	0.80554
UCtVgt	prot-a-1138	Forkhead box protein L2 || id:prot-a-1138	Retinol	Inverse variance weighted (multiplicative random effects)	7	0.251823	0.141477	0.0750828	prot-a-1138	Forkhead_box_protein_L2	1	0.641064
iTi2Dh	prot-a-1139	Tyrosine-protein kinase FRK || id:prot-a-1139	Retinol	Inverse variance weighted (multiplicative random effects)	7	-0.134549	0.131309	0.305518	prot-a-1139	Tyrosine-protein_kinase_FRK	1	0.899478
IVbNfq	prot-a-113	Apoptotic protease-activating factor 1 || id:prot-a-113	Retinol	Inverse variance weighted (multiplicative random effects)	7	-0.0106649	0.120271	0.929341	prot-a-113	Apoptotic_protease-activating_factor_1	1	0.995182
WQludZ	prot-a-1140	Secreted frizzled-related protein 3 || id:prot-a-1140	Retinol	Inverse variance weighted (multiplicative random effects)	7	0.0804318	0.130699	0.538292	prot-a-1140	Secreted_frizzled-related_protein_3	1	0.956992
oq3gju	prot-a-1142	Follistatin || id:prot-a-1142	Retinol	Inverse variance weighted (multiplicative random effects)	7	-0.0821055	0.150278	0.584821	prot-a-1142	Follistatin	1	0.96282
ip1x66	prot-a-1143	Follistatin-related protein 1 || id:prot-a-1143	Retinol	Inverse variance weighted (multiplicative random effects)	7	-0.316322	0.13059	0.0154246	prot-a-1143	Follistatin-related_protein_1	1	0.32891
AmB9rY	prot-a-1144	Follistatin-related protein 1 || id:prot-a-1144	Retinol	Inverse variance weighted (multiplicative random effects)	7	-0.172971	0.117188	0.139941	prot-a-1144	Follistatin-related_protein_1	1	0.773675
ZJBhOq	prot-a-1145	Follistatin-related protein 3 || id:prot-a-1145	Retinol	Inverse variance weighted (multiplicative random effects)	7	-0.0952466	0.131427	0.46863	prot-a-1145	Follistatin-related_protein_3	1	0.941007
spPXMc	prot-a-1146	Follistatin-related protein 4 || id:prot-a-1146	Retinol	Inverse variance weighted (multiplicative random effects)	7	-0.00121663	0.168103	0.994225	prot-a-1146	Follistatin-related_protein_4	1	0.999792
nLv8Xs	prot-a-1147	Follistatin-related protein 5 || id:prot-a-1147	Retinol	Inverse variance weighted (multiplicative random effects)	7	0.111029	0.10387	0.285105	prot-a-1147	Follistatin-related_protein_5	1	0.889687
cbo6rf	prot-a-1148	Ferritin || id:prot-a-1148	Retinol	Inverse variance weighted (multiplicative random effects)	7	-0.180531	0.127466	0.156684	prot-a-1148	Ferritin	1	0.796407
ht4F7h	prot-a-1149	Ferritin || id:prot-a-1149	Retinol	Inverse variance weighted (multiplicative random effects)	7	0.0343447	0.140614	0.807039	prot-a-1149	Ferritin	1	0.982787
i7wC2k	prot-a-114	Amyloid beta A4 precursor protein-binding family B member 1 || id:prot-a-114	Retinol	Inverse variance weighted (multiplicative random effects)	7	0.0697574	0.131599	0.596058	prot-a-114	Amyloid_beta_A4_precursor_protein-binding_family_B_member_1	1	0.96282
2yoATP	prot-a-1150	Furin || id:prot-a-1150	Retinol	Inverse variance weighted (multiplicative random effects)	7	0.0620655	0.18074	0.7313	prot-a-1150	Furin	1	0.978882
FKm4JH	prot-a-1151	Alpha-(1,3)-fucosyltransferase 10 || id:prot-a-1151	Retinol	Inverse variance weighted (multiplicative random effects)	7	0.026773	0.0575796	0.64195	prot-a-1151	Alpha-(1,3)-fucosyltransferase_10	1	0.966625
SmBptf	prot-a-1152	Galactoside 3(4)-L-fucosyltransferase || id:prot-a-1152	Retinol	Inverse variance weighted (multiplicative random effects)	7	-0.0859978	0.112696	0.445406	prot-a-1152	Galactoside_3(4)-L-fucosyltransferase	1	0.940019
WGzWC3	prot-a-1153	Alpha-(1,3)-fucosyltransferase 5 || id:prot-a-1153	Retinol	Inverse variance weighted (multiplicative random effects)	7	0.0123362	0.119937	0.918077	prot-a-1153	Alpha-(1,3)-fucosyltransferase_5	1	0.994911
PeLu69	prot-a-1154	Alpha-(1,6)-fucosyltransferase || id:prot-a-1154	Retinol	Inverse variance weighted (multiplicative random effects)	7	0.212306	0.103188	0.0396407	prot-a-1154	Alpha-(1,6)-fucosyltransferase	1	0.495568
U8IoO6	prot-a-1155	Alpha-(1,3)-fucosyltransferase 9 || id:prot-a-1155	Retinol	Inverse variance weighted (multiplicative random effects)	7	0.203066	0.158302	0.199569	prot-a-1155	Alpha-(1,3)-fucosyltransferase_9	1	0.830545
4hsusY	prot-a-1156	Fragile X mental retardation syndrome-related protein 1 || id:prot-a-1156	Retinol	Inverse variance weighted (multiplicative random effects)	7	-0.0707789	0.13183	0.59134	prot-a-1156	Fragile_X_mental_retardation_syndrome-related_protein_1	1	0.96282
8UfNAA	prot-a-1157	Tyrosine-protein kinase Fyn || id:prot-a-1157	Retinol	Inverse variance weighted (multiplicative random effects)	7	-0.0363597	0.12074	0.763308	prot-a-1157	Tyrosine-protein_kinase_Fyn	1	0.979199
NmyNGb	prot-a-1158	G0/G1 switch protein 2 || id:prot-a-1158	Retinol	Inverse variance weighted (multiplicative random effects)	7	-0.129945	0.0887319	0.143067	prot-a-1158	G0/G1_switch_protein_2	1	0.778557
pnplWT	prot-a-1159	Protein G6b || id:prot-a-1159	Retinol	Inverse variance weighted (multiplicative random effects)	7	0.00314171	0.0911441	0.972503	prot-a-1159	Protein_G6b	1	0.998219
MYjwsA	prot-a-115	Amyloid beta A4 precursor protein-binding family B member 1 || id:prot-a-115	Retinol	Inverse variance weighted (multiplicative random effects)	7	-0.00959725	0.107537	0.928887	prot-a-115	Amyloid_beta_A4_precursor_protein-binding_family_B_member_1	1	0.995182
gXO53s	prot-a-1160	Protein G6b || id:prot-a-1160	Retinol	Inverse variance weighted (multiplicative random effects)	7	-0.0986119	0.094257	0.295468	prot-a-1160	Protein_G6b	1	0.896248
odzXJL	prot-a-1161	Gamma-aminobutyric acid receptor-associated protein-like 1 || id:prot-a-1161	Retinol	Inverse variance weighted (multiplicative random effects)	7	0.0667653	0.124011	0.590312	prot-a-1161	Gamma-aminobutyric_acid_receptor-associated_protein-like_1	1	0.96282
9fEV9m	prot-a-1162	Gamma-aminobutyric acid receptor-associated protein-like 2 || id:prot-a-1162	Retinol	Inverse variance weighted (multiplicative random effects)	7	0.0633628	0.0594327	0.286367	prot-a-1162	Gamma-aminobutyric_acid_receptor-associated_protein-like_2	1	0.890709
mvaNVW	prot-a-1163	Gamma-aminobutyric acid type B receptor subunit 2 || id:prot-a-1163	Retinol	Inverse variance weighted (multiplicative random effects)	7	0.079143	0.159773	0.620356	prot-a-1163	Gamma-aminobutyric_acid_type_B_receptor_subunit_2	1	0.963856
NTPVkK	prot-a-1164	Gamma-aminobutyric acid type B receptor subunit 2 || id:prot-a-1164	Retinol	Inverse variance weighted (multiplicative random effects)	7	0.223822	0.0662402	0.000727637	prot-a-1164	Gamma-aminobutyric_acid_type_B_receptor_subunit_2	1	0.0505703
VwLFZc	prot-a-1165	Growth arrest and DNA damage-inducible proteins-interacting protein 1 || id:prot-a-1165	Retinol	Inverse variance weighted (multiplicative random effects)	7	-0.0402794	0.0877619	0.646262	prot-a-1165	Growth_arrest_and_DNA_damage-inducible_proteins-interacting_protein_1	1	0.966626
zYtuiz	prot-a-1166	Galanin peptides || id:prot-a-1166	Retinol	Inverse variance weighted (multiplicative random effects)	7	-0.0888389	0.0858822	0.300937	prot-a-1166	Galanin_peptides	1	0.897891
Qv1Gmf	prot-a-1167	Polypeptide N-acetylgalactosaminyltransferase 10 || id:prot-a-1167	Retinol	Inverse variance weighted (multiplicative random effects)	7	-0.15163	0.0982227	0.122653	prot-a-1167	Polypeptide_N-acetylgalactosaminyltransferase_10	1	0.738826
Hv0rHt	prot-a-1168	Polypeptide N-acetylgalactosaminyltransferase 11 || id:prot-a-1168	Retinol	Inverse variance weighted (multiplicative random effects)	7	0.143194	0.0994567	0.149934	prot-a-1168	Polypeptide_N-acetylgalactosaminyltransferase_11	1	0.787799
WkWnHn	prot-a-1169	Polypeptide N-acetylgalactosaminyltransferase 16 || id:prot-a-1169	Retinol	Inverse variance weighted (multiplicative random effects)	7	-0.31239	0.110817	0.00481781	prot-a-1169	Polypeptide_N-acetylgalactosaminyltransferase_16	1	0.171519
n7fvKe	prot-a-116	Amyloid beta A4 precursor protein-binding family B member 2 || id:prot-a-116	Retinol	Inverse variance weighted (multiplicative random effects)	7	0.189545	0.106368	0.0747547	prot-a-116	Amyloid_beta_A4_precursor_protein-binding_family_B_member_2	1	0.641006
GQyTBy	prot-a-1170	Polypeptide N-acetylgalactosaminyltransferase 1 || id:prot-a-1170	Retinol	Inverse variance weighted (multiplicative random effects)	7	-0.12281	0.137956	0.37335	prot-a-1170	Polypeptide_N-acetylgalactosaminyltransferase_1	1	0.921347
39nerl	prot-a-1171	Polypeptide N-acetylgalactosaminyltransferase 2 || id:prot-a-1171	Retinol	Inverse variance weighted (multiplicative random effects)	7	0.134138	0.135437	0.321972	prot-a-1171	Polypeptide_N-acetylgalactosaminyltransferase_2	1	0.905978
HUJzRM	prot-a-1172	Polypeptide N-acetylgalactosaminyltransferase 3 || id:prot-a-1172	Retinol	Inverse variance weighted (multiplicative random effects)	7	-0.0864027	0.169397	0.61001	prot-a-1172	Polypeptide_N-acetylgalactosaminyltransferase_3	1	0.963856
6z2kfx	prot-a-1173	N-acetylgalactosaminyltransferase 7 || id:prot-a-1173	Retinol	Inverse variance weighted (multiplicative random effects)	7	0.310586	0.117211	0.00805364	prot-a-1173	N-acetylgalactosaminyltransferase_7	1	0.234562
ZEuqd3	prot-a-1174	Galanin-like peptide || id:prot-a-1174	Retinol	Inverse variance weighted (multiplicative random effects)	7	-0.000532722	0.132654	0.996796	prot-a-1174	Galanin-like_peptide	1	0.999792
D6qhZz	prot-a-1175	Gigaxonin || id:prot-a-1175	Retinol	Inverse variance weighted (multiplicative random effects)	7	0.0224756	0.153736	0.883767	prot-a-1175	Gigaxonin	1	0.991671
l3BIEy	prot-a-1176	Glyceraldehyde-3-phosphate dehydrogenase, testis-specific || id:prot-a-1176	Retinol	Inverse variance weighted (multiplicative random effects)	7	-0.0301929	0.151586	0.842122	prot-a-1176	Glyceraldehyde-3-phosphate_dehydrogenase,_testis-specific	1	0.984693
bsOsvM	prot-a-1177	Growth arrest-specific protein 1 || id:prot-a-1177	Retinol	Inverse variance weighted (multiplicative random effects)	7	-0.11777	0.199343	0.554662	prot-a-1177	Growth_arrest-specific_protein_1	1	0.960893
FjWnfA	prot-a-1178	Guanylate-binding protein 6 || id:prot-a-1178	Retinol	Inverse variance weighted (multiplicative random effects)	7	-0.128778	0.1484	0.385517	prot-a-1178	Guanylate-binding_protein_6	1	0.923825
xKlUCL	prot-a-1179	Vitamin D-binding protein || id:prot-a-1179	Retinol	Inverse variance weighted (multiplicative random effects)	7	0.0864785	0.0934929	0.35498	prot-a-1179	Vitamin_D-binding_protein	1	0.917167
RIBIzE	prot-a-117	Amyloid beta A4 precursor protein-binding family B member 2 || id:prot-a-117	Retinol	Inverse variance weighted (multiplicative random effects)	7	0.0216469	0.0749067	0.772593	prot-a-117	Amyloid_beta_A4_precursor_protein-binding_family_B_member_2	1	0.979199
MqO8gV	prot-a-1180	Grancalcin || id:prot-a-1180	Retinol	Inverse variance weighted (multiplicative random effects)	7	0.064914	0.126237	0.607096	prot-a-1180	Grancalcin	1	0.963669
rWWwk8	prot-a-1181	Glucagon || id:prot-a-1181	Retinol	Inverse variance weighted (multiplicative random effects)	7	-0.155114	0.0934231	0.0968456	prot-a-1181	Glucagon	1	0.690658
Hle2Gh	prot-a-1182	GTP cyclohydrolase 1 || id:prot-a-1182	Retinol	Inverse variance weighted (multiplicative random effects)	7	-0.1646	0.136513	0.227916	prot-a-1182	GTP_cyclohydrolase_1	1	0.856546
4Yfr4M	prot-a-1183	Glucokinase || id:prot-a-1183	Retinol	Inverse variance weighted (multiplicative random effects)	7	-0.0534764	0.0938729	0.568902	prot-a-1183	Glucokinase	1	0.961781
qp84ty	prot-a-1184	Glucokinase regulatory protein || id:prot-a-1184	Retinol	Inverse variance weighted (multiplicative random effects)	7	-0.150132	0.231207	0.516118	prot-a-1184	Glucokinase_regulatory_protein	1	0.952943
LVtMuM	prot-a-1185	Beta-1,3-galactosyl-O-glycosyl-glycoprotein beta-1,6-N-acetylglucosaminyltransferase || id:prot-a-1185	Retinol	Inverse variance weighted (multiplicative random effects)	7	-0.00296456	0.156588	0.984895	prot-a-1185	Beta-1,3-galactosyl-O-glycosyl-glycoprotein_beta-1,6-N-acetylglucosaminyltransferase	1	0.999132
8OZgft	prot-a-1186	N-acetyllactosaminide beta-1,6-N-acetylglucosaminyl-transferase, isoform C || id:prot-a-1186	Retinol	Inverse variance weighted (multiplicative random effects)	7	0.242184	0.113406	0.0327167	prot-a-1186	N-acetyllactosaminide_beta-1,6-N-acetylglucosaminyl-transferase,_isoform_C	1	0.461264
GOd4fi	prot-a-1187	Beta-1,3-galactosyl-O-glycosyl-glycoprotein beta-1,6-N-acetylglucosaminyltransferase 4 || id:prot-a-1187	Retinol	Inverse variance weighted (multiplicative random effects)	7	0.0600546	0.128401	0.63999	prot-a-1187	Beta-1,3-galactosyl-O-glycosyl-glycoprotein_beta-1,6-N-acetylglucosaminyltransferase_4	1	0.966167
a9yeBs	prot-a-1188	Beta-1,3-galactosyl-O-glycosyl-glycoprotein beta-1,6-N-acetylglucosaminyltransferase 4 || id:prot-a-1188	Retinol	Inverse variance weighted (multiplicative random effects)	7	-0.155275	0.139572	0.265919	prot-a-1188	Beta-1,3-galactosyl-O-glycosyl-glycoprotein_beta-1,6-N-acetylglucosaminyltransferase_4	1	0.880514
kFwe6Q	prot-a-1189	Guanine deaminase || id:prot-a-1189	Retinol	Inverse variance weighted (multiplicative random effects)	7	-0.0397086	0.111606	0.721997	prot-a-1189	Guanine_deaminase	1	0.978882
QrnAVp	prot-a-118	Amyloid beta A4 precursor protein-binding family B member 3 || id:prot-a-118	Retinol	Inverse variance weighted (multiplicative random effects)	7	0.0258159	0.131659	0.844546	prot-a-118	Amyloid_beta_A4_precursor_protein-binding_family_B_member_3	1	0.985257
uWQDqI	prot-a-1190	Growth/differentiation factor 11 || id:prot-a-1190	Retinol	Inverse variance weighted (multiplicative random effects)	7	-0.0854833	0.128382	0.505506	prot-a-1190	Growth/differentiation_factor_11	1	0.952269
n9Vzel	prot-a-1191	Growth/differentiation factor 11 || id:prot-a-1191	Retinol	Inverse variance weighted (multiplicative random effects)	7	-0.0702056	0.147089	0.633149	prot-a-1191	Growth/differentiation_factor_11	1	0.964959
cTB9ci	prot-a-1192	Growth/differentiation factor 11 || id:prot-a-1192	Retinol	Inverse variance weighted (multiplicative random effects)	7	0.0943752	0.117375	0.421367	prot-a-1192	Growth/differentiation_factor_11	1	0.930889
bmYhOo	prot-a-1193	Growth/differentiation factor 11 || id:prot-a-1193	Retinol	Inverse variance weighted (multiplicative random effects)	7	0.158365	0.125873	0.208345	prot-a-1193	Growth/differentiation_factor_11	1	0.842019
iPYTdH	prot-a-1194	Growth/differentiation factor 11/8 || id:prot-a-1194	Retinol	Inverse variance weighted (multiplicative random effects)	7	-0.063051	0.124451	0.612413	prot-a-1194	Growth/differentiation_factor_11/8	1	0.963856
MAZ3nG	prot-a-1195	Growth/differentiation factor 15 || id:prot-a-1195	Retinol	Inverse variance weighted (multiplicative random effects)	7	-0.0893088	0.136654	0.513409	prot-a-1195	Growth/differentiation_factor_15	1	0.952943
4UBp5b	prot-a-1196	Growth/differentiation factor 5 || id:prot-a-1196	Retinol	Inverse variance weighted (multiplicative random effects)	7	-0.0687311	0.101068	0.496476	prot-a-1196	Growth/differentiation_factor_5	1	0.94997
kLI6iL	prot-a-1197	Growth/differentiation factor 9 || id:prot-a-1197	Retinol	Inverse variance weighted (multiplicative random effects)	7	0.012316	0.16004	0.938659	prot-a-1197	Growth/differentiation_factor_9	1	0.995517
BdpfTE	prot-a-1198	Glial cell line-derived neurotrophic factor || id:prot-a-1198	Retinol	Inverse variance weighted (multiplicative random effects)	7	0.26373	0.0898574	0.00333564	prot-a-1198	Glial_cell_line-derived_neurotrophic_factor	1	0.138982
imoOcr	prot-a-1199	GTP-binding protein GEM || id:prot-a-1199	Retinol	Inverse variance weighted (multiplicative random effects)	7	-0.110351	0.113467	0.330784	prot-a-1199	GTP-binding_protein_GEM	1	0.910117
mlhHzb	prot-a-119	Protein APCDD1 || id:prot-a-119	Retinol	Inverse variance weighted (multiplicative random effects)	7	-0.0966305	0.103235	0.349261	prot-a-119	Protein_APCDD1	1	0.914246
btZLyM	prot-a-11	Acetyl-CoA carboxylase 2 || id:prot-a-11	Retinol	Inverse variance weighted (multiplicative random effects)	7	-0.199123	0.181071	0.271464	prot-a-11	Acetyl-CoA_carboxylase_2	1	0.882967
aPuNLI	prot-a-1200	Glial fibrillary acidic protein || id:prot-a-1200	Retinol	Inverse variance weighted (multiplicative random effects)	7	0.203366	0.138655	0.142455	prot-a-1200	Glial_fibrillary_acidic_protein	1	0.778045
ydxTiI	prot-a-1201	GDNF family receptor alpha-1 || id:prot-a-1201	Retinol	Inverse variance weighted (multiplicative random effects)	7	0.0140634	0.0997686	0.887902	prot-a-1201	GDNF_family_receptor_alpha-1	1	0.992251
9DoG5U	prot-a-1202	GDNF family receptor alpha-2 || id:prot-a-1202	Retinol	Inverse variance weighted (multiplicative random effects)	7	-0.0386001	0.176063	0.826463	prot-a-1202	GDNF_family_receptor_alpha-2	1	0.984451
FZ03CU	prot-a-1203	GDNF family receptor alpha-3 || id:prot-a-1203	Retinol	Inverse variance weighted (multiplicative random effects)	7	0.0462664	0.0579113	0.424338	prot-a-1203	GDNF_family_receptor_alpha-3	1	0.932247
ZDNxlj	prot-a-1204	GDNF family receptor alpha-like || id:prot-a-1204	Retinol	Inverse variance weighted (multiplicative random effects)	7	-0.0318648	0.12444	0.7979	prot-a-1204	GDNF_family_receptor_alpha-like	1	0.981712
bWONLH	prot-a-1205	ADP-ribosylation factor-binding protein GGA1 || id:prot-a-1205	Retinol	Inverse variance weighted (multiplicative random effects)	7	-0.018173	0.0994803	0.855049	prot-a-1205	ADP-ribosylation_factor-binding_protein_GGA1	1	0.987103
RUvnZb	prot-a-1206	ADP-ribosylation factor-binding protein GGA3 || id:prot-a-1206	Retinol	Inverse variance weighted (multiplicative random effects)	7	-0.0151164	0.147045	0.918121	prot-a-1206	ADP-ribosylation_factor-binding_protein_GGA3	1	0.994911
RrJUKc	prot-a-1207	Gamma-glutamyl hydrolase || id:prot-a-1207	Retinol	Inverse variance weighted (multiplicative random effects)	7	-0.167475	0.170346	0.325535	prot-a-1207	Gamma-glutamyl_hydrolase	1	0.907938
8LNKeI	prot-a-1208	Inactive gamma-glutamyltranspeptidase 2 || id:prot-a-1208	Retinol	Inverse variance weighted (multiplicative random effects)	7	0.189225	0.156632	0.227015	prot-a-1208	Inactive_gamma-glutamyltranspeptidase_2	1	0.856375
LwB0Of	prot-a-1209	Somatotropin || id:prot-a-1209	Retinol	Inverse variance weighted (multiplicative random effects)	7	0.35052	0.0904879	0.000107212	prot-a-1209	Somatotropin	1	0.0134646
MtwHZ8	prot-a-120	Serum amyloid P-component || id:prot-a-120	Retinol	Inverse variance weighted (multiplicative random effects)	7	0.422673	0.214101	0.0483615	prot-a-120	Serum_amyloid_P-component	1	0.539694
AqmtSk	prot-a-1210	GH3 domain-containing protein || id:prot-a-1210	Retinol	Inverse variance weighted (multiplicative random effects)	7	0.0580312	0.1964	0.767631	prot-a-1210	GH3_domain-containing_protein	1	0.979199
5dEy9N	prot-a-1211	Growth hormone receptor || id:prot-a-1211	Retinol	Inverse variance weighted (multiplicative random effects)	7	0.158886	0.173635	0.360161	prot-a-1211	Growth_hormone_receptor	1	0.919351
URuvZe	prot-a-1212	Appetite-regulating hormone || id:prot-a-1212	Retinol	Inverse variance weighted (multiplicative random effects)	7	0.0172619	0.143222	0.904066	prot-a-1212	Appetite-regulating_hormone	1	0.993992
1AmEVw	prot-a-1213	Gap junction alpha-1 protein || id:prot-a-1213	Retinol	Inverse variance weighted (multiplicative random effects)	7	0.331128	0.138478	0.0167934	prot-a-1213	Gap_junction_alpha-1_protein	1	0.340248
knyq5N	prot-a-1214	Gap junction alpha-8 protein || id:prot-a-1214	Retinol	Inverse variance weighted (multiplicative random effects)	7	0.0569722	0.197807	0.773333	prot-a-1214	Gap_junction_alpha-8_protein	1	0.979199
US7C8O	prot-a-1215	Gap junction delta-2 protein || id:prot-a-1215	Retinol	Inverse variance weighted (multiplicative random effects)	7	0.167771	0.122836	0.171996	prot-a-1215	Gap_junction_delta-2_protein	1	0.810302
fM4Dab	prot-a-1216	D-glucuronyl C5-epimerase || id:prot-a-1216	Retinol	Inverse variance weighted (multiplicative random effects)	7	0.118943	0.169795	0.48361	prot-a-1216	D-glucuronyl_C5-epimerase	1	0.944691
NZe1SU	prot-a-1217	Glioma pathogenesis-related protein 1 || id:prot-a-1217	Retinol	Inverse variance weighted (multiplicative random effects)	7	0.209121	0.121851	0.0861254	prot-a-1217	Glioma_pathogenesis-related_protein_1	1	0.672109
qOlHXt	prot-a-1218	Lactoylglutathione lyase || id:prot-a-1218	Retinol	Inverse variance weighted (multiplicative random effects)	7	-0.277927	0.113183	0.014067	prot-a-1218	Lactoylglutathione_lyase	1	0.313331
lpwAKq	prot-a-1219	Glucagon-like peptide 1 receptor || id:prot-a-1219	Retinol	Inverse variance weighted (multiplicative random effects)	7	0.0461998	0.129845	0.721985	prot-a-1219	Glucagon-like_peptide_1_receptor	1	0.978882
cYhjPG	prot-a-121	DNA-(apurinic or apyrimidinic site) lyase || id:prot-a-121	Retinol	Inverse variance weighted (multiplicative random effects)	7	0.0373179	0.0959111	0.69721	prot-a-121	DNA-(apurinic_or_apyrimidinic_site)_lyase	1	0.976632
VooJ7L	prot-a-1220	Glutaredoxin-2, mitochondrial || id:prot-a-1220	Retinol	Inverse variance weighted (multiplicative random effects)	7	0.174877	0.172057	0.309442	prot-a-1220	Glutaredoxin-2,_mitochondrial	1	0.901549
Z3bSWf	prot-a-1221	Glycosyltransferase 8 domain-containing protein 1 || id:prot-a-1221	Retinol	Inverse variance weighted (multiplicative random effects)	7	-0.128666	0.138914	0.354328	prot-a-1221	Glycosyltransferase_8_domain-containing_protein_1	1	0.917157
xGdLwK	prot-a-1222	Glycolipid transfer protein || id:prot-a-1222	Retinol	Inverse variance weighted (multiplicative random effects)	7	0.0406111	0.161789	0.801804	prot-a-1222	Glycolipid_transfer_protein	1	0.981712
N9QN2u	prot-a-1223	Glycolipid transfer protein domain-containing protein 2 || id:prot-a-1223	Retinol	Inverse variance weighted (multiplicative random effects)	7	0.294271	0.0998989	0.00322234	prot-a-1223	Glycolipid_transfer_protein_domain-containing_protein_2	1	0.13586
VkJaR3	prot-a-1224	Glucocorticoid modulatory element-binding protein 2 || id:prot-a-1224	Retinol	Inverse variance weighted (multiplicative random effects)	7	-0.0204388	0.106108	0.847254	prot-a-1224	Glucocorticoid_modulatory_element-binding_protein_2	1	0.985781
hAPZU5	prot-a-1225	Glia maturation factor gamma || id:prot-a-1225	Retinol	Inverse variance weighted (multiplicative random effects)	7	-0.057515	0.132463	0.664146	prot-a-1225	Glia_maturation_factor_gamma	1	0.969315
PzF9qN	prot-a-1226	Guanine nucleotide-binding protein G(k) subunit alpha || id:prot-a-1226	Retinol	Inverse variance weighted (multiplicative random effects)	7	0.141682	0.190419	0.456844	prot-a-1226	Guanine_nucleotide-binding_protein_G(k)_subunit_alpha	1	0.940019
N2LEvS	prot-a-1227	Guanine nucleotide-binding protein G(I)/G(S)/G(O) subunit gamma-T2 || id:prot-a-1227	Retinol	Inverse variance weighted (multiplicative random effects)	7	0.222514	0.101345	0.0281205	prot-a-1227	Guanine_nucleotide-binding_protein_G(I)/G(S)/G(O)_subunit_gamma-T2	1	0.431495
4gMTEh	prot-a-1228	Granulysin || id:prot-a-1228	Retinol	Inverse variance weighted (multiplicative random effects)	7	0.22279	0.172662	0.196938	prot-a-1228	Granulysin	1	0.828049
eJbuDT	prot-a-1229	Glycine N-methyltransferase || id:prot-a-1229	Retinol	Inverse variance weighted (multiplicative random effects)	7	-0.124737	0.117814	0.289708	prot-a-1229	Glycine_N-methyltransferase	1	0.8921
B7DmhF	prot-a-122	Amyloid-like protein 2 || id:prot-a-122	Retinol	Inverse variance weighted (multiplicative random effects)	7	0.0612462	0.127924	0.632102	prot-a-122	Amyloid-like_protein_2	1	0.964959
mdpOIQ	prot-a-1231	Glucosamine 6-phosphate N-acetyltransferase || id:prot-a-1231	Retinol	Inverse variance weighted (multiplicative random effects)	7	-0.074102	0.0814844	0.363139	prot-a-1231	Glucosamine_6-phosphate_N-acetyltransferase	1	0.919777
c7fV4v	prot-a-1232	N-acetylglucosamine-1-phosphotransferase subunit gamma || id:prot-a-1232	Retinol	Inverse variance weighted (multiplicative random effects)	7	-0.142252	0.120191	0.236592	prot-a-1232	N-acetylglucosamine-1-phosphotransferase_subunit_gamma	1	0.860283
nIMw7x	prot-a-1233	Progonadoliberin-1 || id:prot-a-1233	Retinol	Inverse variance weighted (multiplicative random effects)	7	-0.21184	0.135261	0.117311	prot-a-1233	Progonadoliberin-1	1	0.726342
4dEZkw	prot-a-1234	Progonadoliberin-2 || id:prot-a-1234	Retinol	Inverse variance weighted (multiplicative random effects)	7	-0.0738383	0.151426	0.625819	prot-a-1234	Progonadoliberin-2	1	0.964105
OR6IIt	prot-a-1235	N-acetylglucosamine-6-sulfatase || id:prot-a-1235	Retinol	Inverse variance weighted (multiplicative random effects)	7	-0.0723829	0.0903344	0.422972	prot-a-1235	N-acetylglucosamine-6-sulfatase	1	0.931822
149oZx	prot-a-1236	N-acetylglucosamine-6-sulfatase || id:prot-a-1236	Retinol	Inverse variance weighted (multiplicative random effects)	7	0.111376	0.0752379	0.138788	prot-a-1236	N-acetylglucosamine-6-sulfatase	1	0.771878
8Y4aSy	prot-a-1237	Golgi membrane protein 1 || id:prot-a-1237	Retinol	Inverse variance weighted (multiplicative random effects)	7	0.0489617	0.119099	0.680999	prot-a-1237	Golgi_membrane_protein_1	1	0.972466
gJ1Ohl	prot-a-1238	Golgi membrane protein 1 || id:prot-a-1238	Retinol	Inverse variance weighted (multiplicative random effects)	7	0.107899	0.146347	0.460948	prot-a-1238	Golgi_membrane_protein_1	1	0.940779
WEuDgq	prot-a-1239	RAB6-interacting golgin || id:prot-a-1239	Retinol	Inverse variance weighted (multiplicative random effects)	7	0.133476	0.180494	0.459602	prot-a-1239	RAB6-interacting_golgin	1	0.940779
Vv2hYd	prot-a-123	Amyloid-like protein 2 || id:prot-a-123	Retinol	Inverse variance weighted (multiplicative random effects)	7	-0.0665439	0.138385	0.630617	prot-a-123	Amyloid-like_protein_2	1	0.964898
ldDi1i	prot-a-1240	Golgi SNAP receptor complex member 1 || id:prot-a-1240	Retinol	Inverse variance weighted (multiplicative random effects)	7	0.0172336	0.0942637	0.854937	prot-a-1240	Golgi_SNAP_receptor_complex_member_1	1	0.987103
0MNNoF	prot-a-1241	Aspartate aminotransferase, cytoplasmic || id:prot-a-1241	Retinol	Inverse variance weighted (multiplicative random effects)	7	0.202106	0.180708	0.26339	prot-a-1241	Aspartate_aminotransferase,_cytoplasmic	1	0.878622
XKlD1e	prot-a-1242	Platelet glycoprotein Ib alpha chain || id:prot-a-1242	Retinol	Inverse variance weighted (multiplicative random effects)	7	-0.189349	0.14605	0.194814	prot-a-1242	Platelet_glycoprotein_Ib_alpha_chain	1	0.82584
djDydT	prot-a-1243	Platelet glycoprotein V || id:prot-a-1243	Retinol	Inverse variance weighted (multiplicative random effects)	7	0.126538	0.136321	0.353282	prot-a-1243	Platelet_glycoprotein_V	1	0.917156
fdOyGD	prot-a-1244	Cell surface A33 antigen || id:prot-a-1244	Retinol	Inverse variance weighted (multiplicative random effects)	7	-0.13693	0.0555838	0.0137593	prot-a-1244	Cell_surface_A33_antigen	1	0.308418
2KnsN6	prot-a-1245	Glypican-1 || id:prot-a-1245	Retinol	Inverse variance weighted (multiplicative random effects)	7	-0.00370389	0.0953408	0.969011	prot-a-1245	Glypican-1	1	0.998156
lQFnZl	prot-a-1246	Glypican-3 || id:prot-a-1246	Retinol	Inverse variance weighted (multiplicative random effects)	7	0.0802849	0.101571	0.429278	prot-a-1246	Glypican-3	1	0.935076
LJq3UX	prot-a-1247	Glypican-5 || id:prot-a-1247	Retinol	Inverse variance weighted (multiplicative random effects)	7	-0.228186	0.13177	0.0833258	prot-a-1247	Glypican-5	1	0.661709
brcumC	prot-a-1248	Glypican-6 || id:prot-a-1248	Retinol	Inverse variance weighted (multiplicative random effects)	7	0.0263629	0.120132	0.8263	prot-a-1248	Glypican-6	1	0.984451
5ofwru	prot-a-1249	Glycerophosphocholine phosphodiesterase GPCPD1 || id:prot-a-1249	Retinol	Inverse variance weighted (multiplicative random effects)	7	-0.149413	0.128508	0.244961	prot-a-1249	Glycerophosphocholine_phosphodiesterase_GPCPD1	1	0.863755
lsmV5v	prot-a-124	Adipocyte plasma membrane-associated protein || id:prot-a-124	Retinol	Inverse variance weighted (multiplicative random effects)	7	0.0150652	0.0577811	0.794302	prot-a-124	Adipocyte_plasma_membrane-associated_protein	1	0.981131
mYUU9g	prot-a-1250	Glycerol-3-phosphate dehydrogenase 1-like protein || id:prot-a-1250	Retinol	Inverse variance weighted (multiplicative random effects)	7	-0.179231	0.0611987	0.00340404	prot-a-1250	Glycerol-3-phosphate_dehydrogenase_1-like_protein	1	0.14051
GdxYjG	prot-a-1251	Glycoprotein hormone alpha-2 || id:prot-a-1251	Retinol	Inverse variance weighted (multiplicative random effects)	7	-0.109717	0.11751	0.350468	prot-a-1251	Glycoprotein_hormone_alpha-2	1	0.914814
W7hBDI	prot-a-1252	Glucose-6-phosphate isomerase || id:prot-a-1252	Retinol	Inverse variance weighted (multiplicative random effects)	7	0.011515	0.122469	0.92509	prot-a-1252	Glucose-6-phosphate_isomerase	1	0.995091
Heg5xe	prot-a-1253	Phosphatidylinositol-glycan-specific phospholipase D || id:prot-a-1253	Retinol	Inverse variance weighted (multiplicative random effects)	7	0.02056	0.167288	0.902185	prot-a-1253	Phosphatidylinositol-glycan-specific_phospholipase_D	1	0.993971
rrMnKu	prot-a-1254	Phosphatidylinositol-glycan-specific phospholipase D || id:prot-a-1254	Retinol	Inverse variance weighted (multiplicative random effects)	7	-0.0150296	0.107029	0.888324	prot-a-1254	Phosphatidylinositol-glycan-specific_phospholipase_D	1	0.992251
fHhPVT	prot-a-1255	Transmembrane glycoprotein NMB || id:prot-a-1255	Retinol	Inverse variance weighted (multiplicative random effects)	7	-0.168178	0.143605	0.241553	prot-a-1255	Transmembrane_glycoprotein_NMB	1	0.863292
9bh26H	prot-a-1256	Transmembrane glycoprotein NMB || id:prot-a-1256	Retinol	Inverse variance weighted (multiplicative random effects)	7	-0.157084	0.16401	0.338176	prot-a-1256	Transmembrane_glycoprotein_NMB	1	0.911813
jS3KBy	prot-a-1257	Transmembrane glycoprotein NMB || id:prot-a-1257	Retinol	Inverse variance weighted (multiplicative random effects)	7	-0.18983	0.166241	0.253498	prot-a-1257	Transmembrane_glycoprotein_NMB	1	0.869357
lKpbWC	prot-a-1258	Transmembrane glycoprotein NMB || id:prot-a-1258	Retinol	Inverse variance weighted (multiplicative random effects)	7	-0.249461	0.231461	0.281139	prot-a-1258	Transmembrane_glycoprotein_NMB	1	0.888098
4ehgcJ	prot-a-1259	Probable G-protein coupled receptor 101 || id:prot-a-1259	Retinol	Inverse variance weighted (multiplicative random effects)	7	-0.119831	0.159312	0.451943	prot-a-1259	Probable_G-protein_coupled_receptor_101	1	0.940019
VoWpxE	prot-a-125	Apolipoprotein A-V || id:prot-a-125	Retinol	Inverse variance weighted (multiplicative random effects)	7	-0.229385	0.0803506	0.00430638	prot-a-125	Apolipoprotein_A-V	1	0.160297
QNYO1P	prot-a-1260	Probable G-protein coupled receptor 101 || id:prot-a-1260	Retinol	Inverse variance weighted (multiplicative random effects)	7	0.0716696	0.110336	0.515977	prot-a-1260	Probable_G-protein_coupled_receptor_101	1	0.952943
ZdsqUx	prot-a-1261	Protein GPR107 || id:prot-a-1261	Retinol	Inverse variance weighted (multiplicative random effects)	7	-0.0220181	0.0814188	0.786829	prot-a-1261	Protein_GPR107	1	0.979263
yXgx70	prot-a-1262	Probable G-protein coupled receptor 135 || id:prot-a-1262	Retinol	Inverse variance weighted (multiplicative random effects)	7	-0.249696	0.109609	0.0227229	prot-a-1262	Probable_G-protein_coupled_receptor_135	1	0.39415
lLCua7	prot-a-1263	G-protein coupled receptor 26 || id:prot-a-1263	Retinol	Inverse variance weighted (multiplicative random effects)	7	0.0687505	0.167517	0.681506	prot-a-1263	G-protein_coupled_receptor_26	1	0.972495
HqDH7H	prot-a-1264	Alanine aminotransferase 1 || id:prot-a-1264	Retinol	Inverse variance weighted (multiplicative random effects)	7	0.126018	0.0818055	0.12345	prot-a-1264	Alanine_aminotransferase_1	1	0.741409
ohRvCi	prot-a-1266	GRAM domain-containing protein 1C || id:prot-a-1266	Retinol	Inverse variance weighted (multiplicative random effects)	7	-0.0901076	0.0856882	0.292994	prot-a-1266	GRAM_domain-containing_protein_1C	1	0.893827
uSsxOh	prot-a-1267	GRAM domain-containing protein 1C || id:prot-a-1267	Retinol	Inverse variance weighted (multiplicative random effects)	7	-0.0375253	0.112069	0.737745	prot-a-1267	GRAM_domain-containing_protein_1C	1	0.978882
GvstAg	prot-a-1268	GRB2-related adapter protein || id:prot-a-1268	Retinol	Inverse variance weighted (multiplicative random effects)	7	-0.0930839	0.0682247	0.17245	prot-a-1268	GRB2-related_adapter_protein	1	0.810536
PQJn7A	prot-a-1269	GRB2-related adapter protein 2 || id:prot-a-1269	Retinol	Inverse variance weighted (multiplicative random effects)	7	0.0963354	0.102629	0.347899	prot-a-1269	GRB2-related_adapter_protein_2	1	0.914246
HV9gPK	prot-a-126	Apolipoprotein A-V || id:prot-a-126	Retinol	Inverse variance weighted (multiplicative random effects)	7	-0.122496	0.0970658	0.206953	prot-a-126	Apolipoprotein_A-V	1	0.839762
I1CpAm	prot-a-1270	Growth factor receptor-bound protein 14 || id:prot-a-1270	Retinol	Inverse variance weighted (multiplicative random effects)	7	0.0676969	0.152961	0.658073	prot-a-1270	Growth_factor_receptor-bound_protein_14	1	0.967136
UW7NP2	prot-a-1271	Growth factor receptor-bound protein 2 || id:prot-a-1271	Retinol	Inverse variance weighted (multiplicative random effects)	7	-0.0860774	0.0917375	0.34809	prot-a-1271	Growth_factor_receptor-bound_protein_2	1	0.914246
wMVUPG	prot-a-1272	Growth factor receptor-bound protein 7 || id:prot-a-1272	Retinol	Inverse variance weighted (multiplicative random effects)	7	-0.168748	0.113486	0.137029	prot-a-1272	Growth_factor_receptor-bound_protein_7	1	0.769726
qzA1VU	prot-a-1273	Gremlin-1 || id:prot-a-1273	Retinol	Inverse variance weighted (multiplicative random effects)	7	0.019426	0.0926698	0.83396	prot-a-1273	Gremlin-1	1	0.984619
xVuLlf	prot-a-1274	Gremlin-2 || id:prot-a-1274	Retinol	Inverse variance weighted (multiplicative random effects)	7	-0.0490006	0.113772	0.666694	prot-a-1274	Gremlin-2	1	0.96999
OjJwJw	prot-a-1275	Glutamate receptor 4 || id:prot-a-1275	Retinol	Inverse variance weighted (multiplicative random effects)	7	0.204134	0.117175	0.081485	prot-a-1275	Glutamate_receptor_4	1	0.656575
GNeus7	prot-a-1276	Glutamate receptor ionotropic, delta-2 || id:prot-a-1276	Retinol	Inverse variance weighted (multiplicative random effects)	7	0.0453948	0.166373	0.784969	prot-a-1276	Glutamate_receptor_ionotropic,_delta-2	1	0.979199
rV1GWB	prot-a-1278	Gastrin-releasing peptide || id:prot-a-1278	Retinol	Inverse variance weighted (multiplicative random effects)	7	0.0995056	0.131575	0.449489	prot-a-1278	Gastrin-releasing_peptide	1	0.940019
xfRgoX	prot-a-1279	Gastrin-releasing peptide || id:prot-a-1279	Retinol	Inverse variance weighted (multiplicative random effects)	7	0.174161	0.0951107	0.0670791	prot-a-1279	Gastrin-releasing_peptide	1	0.611794
NaEfGl	prot-a-127	Apolipoprotein B || id:prot-a-127	Retinol	Inverse variance weighted (multiplicative random effects)	7	0.11076	0.18282	0.544621	prot-a-127	Apolipoprotein_B	1	0.958217
mfodH1	prot-a-1280	Gastrin-releasing peptide || id:prot-a-1280	Retinol	Inverse variance weighted (multiplicative random effects)	7	-0.05615	0.125131	0.653626	prot-a-1280	Gastrin-releasing_peptide	1	0.967136
XFsixu	prot-a-1281	GrpE protein homolog 1, mitochondrial || id:prot-a-1281	Retinol	Inverse variance weighted (multiplicative random effects)	7	-0.0228139	0.0710755	0.748224	prot-a-1281	GrpE_protein_homolog_1,_mitochondrial	1	0.979199
iUM3xP	prot-a-1282	GSK3-beta interaction protein || id:prot-a-1282	Retinol	Inverse variance weighted (multiplicative random effects)	7	0.166105	0.134895	0.218188	prot-a-1282	GSK3-beta_interaction_protein	1	0.849345
Zw9Beq	prot-a-1283	Glutathione S-transferase A1 || id:prot-a-1283	Retinol	Inverse variance weighted (multiplicative random effects)	7	0.165548	0.148243	0.264109	prot-a-1283	Glutathione_S-transferase_A1	1	0.878894
A4Ev2E	prot-a-1284	Glutathione S-transferase A3 || id:prot-a-1284	Retinol	Inverse variance weighted (multiplicative random effects)	7	0.10818	0.101298	0.28555	prot-a-1284	Glutathione_S-transferase_A3	1	0.889886
B4ElLE	prot-a-1285	Glutathione S-transferase A4 || id:prot-a-1285	Retinol	Inverse variance weighted (multiplicative random effects)	7	-0.132617	0.0689136	0.0543048	prot-a-1285	Glutathione_S-transferase_A4	1	0.562443
nySX1g	prot-a-1286	Glutathione S-transferase kappa 1 || id:prot-a-1286	Retinol	Inverse variance weighted (multiplicative random effects)	7	-0.0697216	0.0803535	0.385566	prot-a-1286	Glutathione_S-transferase_kappa_1	1	0.923825
xcRFDA	prot-a-1287	Glutathione S-transferase Mu 1 || id:prot-a-1287	Retinol	Inverse variance weighted (multiplicative random effects)	7	-0.0216597	0.0935997	0.816998	prot-a-1287	Glutathione_S-transferase_Mu_1	1	0.983628
cWIMkx	prot-a-1288	Glutathione S-transferase omega-1 || id:prot-a-1288	Retinol	Inverse variance weighted (multiplicative random effects)	7	0.0915854	0.132781	0.490352	prot-a-1288	Glutathione_S-transferase_omega-1	1	0.947528
S9Bk0J	prot-a-1289	Glutathione S-transferase P || id:prot-a-1289	Retinol	Inverse variance weighted (multiplicative random effects)	7	0.0143086	0.0813007	0.860297	prot-a-1289	Glutathione_S-transferase_P	1	0.987103
Dx8PGb	prot-a-128	DNA dC->dU-editing enzyme APOBEC-3G || id:prot-a-128	Retinol	Inverse variance weighted (multiplicative random effects)	7	-0.21386	0.0712767	0.00269607	prot-a-128	DNA_dC->dU-editing_enzyme_APOBEC-3G	1	0.123565
NHBypT	prot-a-1290	Glutathione S-transferase P || id:prot-a-1290	Retinol	Inverse variance weighted (multiplicative random effects)	7	-0.00755516	0.135774	0.955625	prot-a-1290	Glutathione_S-transferase_P	1	0.996244
lZEOVd	prot-a-1291	Glutathione S-transferase theta-2B || id:prot-a-1291	Retinol	Inverse variance weighted (multiplicative random effects)	7	-0.124105	0.111643	0.2663	prot-a-1291	Glutathione_S-transferase_theta-2B	1	0.880514
TJNcHz	prot-a-1292	General transcription factor II-I || id:prot-a-1292	Retinol	Inverse variance weighted (multiplicative random effects)	7	0.317755	0.135187	0.018749	prot-a-1292	General_transcription_factor_II-I	1	0.354794
zBSJfu	prot-a-1293	Guanylyl cyclase-activating protein 1 || id:prot-a-1293	Retinol	Inverse variance weighted (multiplicative random effects)	7	-0.0344465	0.0983811	0.726238	prot-a-1293	Guanylyl_cyclase-activating_protein_1	1	0.978882
UEofDR	prot-a-1294	Guanylate cyclase activator 2B || id:prot-a-1294	Retinol	Inverse variance weighted (multiplicative random effects)	7	-0.107528	0.0711878	0.130922	prot-a-1294	Guanylate_cyclase_activator_2B	1	0.757842
FLo7G0	prot-a-1295	Glucoside xylosyltransferase 1 || id:prot-a-1295	Retinol	Inverse variance weighted (multiplicative random effects)	7	0.155985	0.112467	0.165458	prot-a-1295	Glucoside_xylosyltransferase_1	1	0.80554
7tkQkf	prot-a-1296	Glycophorin-A || id:prot-a-1296	Retinol	Inverse variance weighted (multiplicative random effects)	7	0.149224	0.165231	0.366461	prot-a-1296	Glycophorin-A	1	0.92112
OmRGZP	prot-a-1297	Granzyme A || id:prot-a-1297	Retinol	Inverse variance weighted (multiplicative random effects)	7	0.209635	0.133192	0.115504	prot-a-1297	Granzyme_A	1	0.724425
FIjOVV	prot-a-1298	Granzyme B || id:prot-a-1298	Retinol	Inverse variance weighted (multiplicative random effects)	7	-0.00476055	0.106166	0.964234	prot-a-1298	Granzyme_B	1	0.997723
4CNe8R	prot-a-1299	Granzyme B || id:prot-a-1299	Retinol	Inverse variance weighted (multiplicative random effects)	7	-0.035165	0.16026	0.826319	prot-a-1299	Granzyme_B	1	0.984451
gye5ej	prot-a-129	Apolipoprotein D || id:prot-a-129	Retinol	Inverse variance weighted (multiplicative random effects)	7	-0.0699883	0.0905664	0.43965	prot-a-129	Apolipoprotein_D	1	0.940019
rprtCU	prot-a-12	Aggrecan core protein || id:prot-a-12	Retinol	Inverse variance weighted (multiplicative random effects)	7	-0.107457	0.131786	0.414848	prot-a-12	Aggrecan_core_protein	1	0.929419
SY1clp	prot-a-1300	Granzyme H || id:prot-a-1300	Retinol	Inverse variance weighted (multiplicative random effects)	7	-0.0300035	0.0567933	0.597296	prot-a-1300	Granzyme_H	1	0.96282
kqylMv	prot-a-1301	Granzyme K || id:prot-a-1301	Retinol	Inverse variance weighted (multiplicative random effects)	7	0.17658	0.093437	0.0587806	prot-a-1301	Granzyme_K	1	0.580589
0Z2CrW	prot-a-1302	Granzyme M || id:prot-a-1302	Retinol	Inverse variance weighted (multiplicative random effects)	7	-0.0153754	0.178268	0.931268	prot-a-1302	Granzyme_M	1	0.995397
Y9vXrV	prot-a-1303	Histone H1x || id:prot-a-1303	Retinol	Inverse variance weighted (multiplicative random effects)	7	0.105485	0.0983616	0.283531	prot-a-1303	Histone_H1x	1	0.888924
BdclnW	prot-a-1304	Histone H2A.z || id:prot-a-1304	Retinol	Inverse variance weighted (multiplicative random effects)	7	-0.085114	0.026233	0.00117643	prot-a-1304	Histone_H2A.z	1	0.0703794
bIDdCs	prot-a-1305	GDH/6PGL endoplasmic bifunctional protein || id:prot-a-1305	Retinol	Inverse variance weighted (multiplicative random effects)	7	0.196543	0.145329	0.176247	prot-a-1305	GDH/6PGL_endoplasmic_bifunctional_protein	1	0.812223
KlSfKn	prot-a-1306	3-hydroxyanthranilate 3,4-dioxygenase || id:prot-a-1306	Retinol	Inverse variance weighted (multiplicative random effects)	7	-0.102017	0.134994	0.449819	prot-a-1306	3-hydroxyanthranilate_3,4-dioxygenase	1	0.940019
tMLVHD	prot-a-1307	Hepcidin || id:prot-a-1307	Retinol	Inverse variance weighted (multiplicative random effects)	7	0.103053	0.106432	0.332921	prot-a-1307	Hepcidin	1	0.910707
eQ0VSo	prot-a-1308	Hyaluronan and proteoglycan link protein 1 || id:prot-a-1308	Retinol	Inverse variance weighted (multiplicative random effects)	7	-0.228857	0.0619254	0.000219296	prot-a-1308	Hyaluronan_and_proteoglycan_link_protein_1	1	0.0225064
nvu33k	prot-a-1309	Histone acetyltransferase type B catalytic subunit || id:prot-a-1309	Retinol	Inverse variance weighted (multiplicative random effects)	7	0.0979533	0.0548443	0.0740955	prot-a-1309	Histone_acetyltransferase_type_B_catalytic_subunit	1	0.639417
TigJjU	prot-a-130	Apolipoprotein D || id:prot-a-130	Retinol	Inverse variance weighted (multiplicative random effects)	7	-0.149793	0.193321	0.438434	prot-a-130	Apolipoprotein_D	1	0.939472
gDrvwI	prot-a-1310	Hepatitis A virus cellular receptor 1 || id:prot-a-1310	Retinol	Inverse variance weighted (multiplicative random effects)	7	-0.178264	0.119661	0.136294	prot-a-1310	Hepatitis_A_virus_cellular_receptor_1	1	0.768142
SwVxGh	prot-a-1311	Hepatitis A virus cellular receptor 2 || id:prot-a-1311	Retinol	Inverse variance weighted (multiplicative random effects)	7	-0.288527	0.16413	0.0787616	prot-a-1311	Hepatitis_A_virus_cellular_receptor_2	1	0.651376
VyayiJ	prot-a-1312	Hepatitis A virus cellular receptor 2 || id:prot-a-1312	Retinol	Inverse variance weighted (multiplicative random effects)	7	-0.0962188	0.119143	0.419324	prot-a-1312	Hepatitis_A_virus_cellular_receptor_2	1	0.930619
DEZeOz	prot-a-1313	Heparin-binding EGF-like growth factor || id:prot-a-1313	Retinol	Inverse variance weighted (multiplicative random effects)	7	0.100381	0.122137	0.41115	prot-a-1313	Heparin-binding_EGF-like_growth_factor	1	0.928984
4ZKvm7	prot-a-1314	Heparin-binding EGF-like growth factor || id:prot-a-1314	Retinol	Inverse variance weighted (multiplicative random effects)	7	0.104308	0.11645	0.370397	prot-a-1314	Heparin-binding_EGF-like_growth_factor	1	0.921318
ptNsIB	prot-a-1315	Hemoglobin subunit gamma-1 || id:prot-a-1315	Retinol	Inverse variance weighted (multiplicative random effects)	7	-0.187975	0.153192	0.219803	prot-a-1315	Hemoglobin_subunit_gamma-1	1	0.85077
45ha5Z	prot-a-1316	Hemoglobin subunit theta-1 || id:prot-a-1316	Retinol	Inverse variance weighted (multiplicative random effects)	7	0.147314	0.15689	0.34775	prot-a-1316	Hemoglobin_subunit_theta-1	1	0.914246
3Kl3RO	prot-a-1317	Hemoglobin subunit zeta || id:prot-a-1317	Retinol	Inverse variance weighted (multiplicative random effects)	7	-0.0666814	0.185362	0.719044	prot-a-1317	Hemoglobin_subunit_zeta	1	0.978882
Z7MpsW	prot-a-1318	Hydroxycarboxylic acid receptor 2 || id:prot-a-1318	Retinol	Inverse variance weighted (multiplicative random effects)	7	0.241002	0.0700942	0.000585467	prot-a-1318	Hydroxycarboxylic_acid_receptor_2	1	0.0431977
1axKEM	prot-a-1319	Tyrosine-protein kinase HCK || id:prot-a-1319	Retinol	Inverse variance weighted (multiplicative random effects)	7	-0.0165902	0.0928883	0.858249	prot-a-1319	Tyrosine-protein_kinase_HCK	1	0.987103
Md1dDu	prot-a-131	Apolipoprotein E (isoform E3) || id:prot-a-131	Retinol	Inverse variance weighted (multiplicative random effects)	7	0.0997757	0.1317	0.448691	prot-a-131	Apolipoprotein_E_(isoform_E3)	1	0.940019
YeVyZk	prot-a-1320	Histone deacetylase 8 || id:prot-a-1320	Retinol	Inverse variance weighted (multiplicative random effects)	7	-0.17253	0.159615	0.279735	prot-a-1320	Histone_deacetylase_8	1	0.887872
Pypti5	prot-a-1321	Hepatoma-derived growth factor-related protein 2 || id:prot-a-1321	Retinol	Inverse variance weighted (multiplicative random effects)	7	0.0663075	0.0900533	0.46154	prot-a-1321	Hepatoma-derived_growth_factor-related_protein_2	1	0.940857
QViSC3	prot-a-1322	Haloacid dehalogenase-like hydrolase domain-containing protein 2 || id:prot-a-1322	Retinol	Inverse variance weighted (multiplicative random effects)	7	-0.0329749	0.0747169	0.658974	prot-a-1322	Haloacid_dehalogenase-like_hydrolase_domain-containing_protein_2	1	0.967301
30Mn3B	prot-a-1323	Vigilin || id:prot-a-1323	Retinol	Inverse variance weighted (multiplicative random effects)	7	-0.144815	0.136883	0.290079	prot-a-1323	Vigilin	1	0.8921
ctwVkl	prot-a-1324	E3 ubiquitin-protein ligase HECW1 || id:prot-a-1324	Retinol	Inverse variance weighted (multiplicative random effects)	7	-0.042099	0.10298	0.682682	prot-a-1324	E3_ubiquitin-protein_ligase_HECW1	1	0.972728
LrOnOb	prot-a-1325	Protein HEG homolog 1 || id:prot-a-1325	Retinol	Inverse variance weighted (multiplicative random effects)	7	0.186	0.0803276	0.0205844	prot-a-1325	Protein_HEG_homolog_1	1	0.374238
BsOElw	prot-a-1326	HEPACAM family member 2 || id:prot-a-1326	Retinol	Inverse variance weighted (multiplicative random effects)	7	0.237964	0.0929685	0.0104788	prot-a-1326	HEPACAM_family_member_2	1	0.268148
M1HQ4m	prot-a-1327	HEPACAM family member 2 || id:prot-a-1327	Retinol	Inverse variance weighted (multiplicative random effects)	7	-0.0915219	0.155835	0.557001	prot-a-1327	HEPACAM_family_member_2	1	0.960893
M4qHqN	prot-a-1328	Hephaestin-like protein 1 || id:prot-a-1328	Retinol	Inverse variance weighted (multiplicative random effects)	7	0.0840835	0.0686974	0.220964	prot-a-1328	Hephaestin-like_protein_1	1	0.850885
BgMRm3	prot-a-1329	Probable E3 ubiquitin-protein ligase HERC1 || id:prot-a-1329	Retinol	Inverse variance weighted (multiplicative random effects)	7	0.0302494	0.161513	0.851435	prot-a-1329	Probable_E3_ubiquitin-protein_ligase_HERC1	1	0.987103
owOvya	prot-a-132	Apolipoprotein E (isoform E2) || id:prot-a-132	Retinol	Inverse variance weighted (multiplicative random effects)	7	0.0421591	0.0507132	0.40579	prot-a-132	Apolipoprotein_E_(isoform_E2)	1	0.926787
PL9SgT	prot-a-1330	Probable E3 ubiquitin-protein ligase HERC4 || id:prot-a-1330	Retinol	Inverse variance weighted (multiplicative random effects)	7	-0.00407814	0.0668806	0.951378	prot-a-1330	Probable_E3_ubiquitin-protein_ligase_HERC4	1	0.995791
eXIGfY	prot-a-1331	E3 ISG15--protein ligase HERC5 || id:prot-a-1331	Retinol	Inverse variance weighted (multiplicative random effects)	7	0.0863419	0.110199	0.433327	prot-a-1331	E3_ISG15--protein_ligase_HERC5	1	0.938436
yPklCN	prot-a-1333	Homogentisate 1,2-dioxygenase || id:prot-a-1333	Retinol	Inverse variance weighted (multiplicative random effects)	7	0.113652	0.144809	0.43255	prot-a-1333	Homogentisate_1,2-dioxygenase	1	0.938146
WmQ7wk	prot-a-1334	Hepatocyte growth factor || id:prot-a-1334	Retinol	Inverse variance weighted (multiplicative random effects)	7	-0.0508927	0.0432749	0.239582	prot-a-1334	Hepatocyte_growth_factor	1	0.861599
hxSXD4	prot-a-1335	Hepatocyte growth factor-regulated tyrosine kinase substrate || id:prot-a-1335	Retinol	Inverse variance weighted (multiplicative random effects)	7	-0.0535622	0.0704022	0.446775	prot-a-1335	Hepatocyte_growth_factor-regulated_tyrosine_kinase_substrate	1	0.940019
7gJ5lI	prot-a-1336	HERV-H LTR-associating protein 2 || id:prot-a-1336	Retinol	Inverse variance weighted (multiplicative random effects)	7	0.0219947	0.104843	0.833834	prot-a-1336	HERV-H_LTR-associating_protein_2	1	0.984619
Yyuqu2	prot-a-1337	Hypoxia-inducible factor 1-alpha || id:prot-a-1337	Retinol	Inverse variance weighted (multiplicative random effects)	7	0.235984	0.0860368	0.00609131	prot-a-1337	Hypoxia-inducible_factor_1-alpha	1	0.197396
b9vyHs	prot-a-1338	Histidine triad nucleotide-binding protein 1 || id:prot-a-1338	Retinol	Inverse variance weighted (multiplicative random effects)	7	0.13668	0.0879114	0.120007	prot-a-1338	Histidine_triad_nucleotide-binding_protein_1	1	0.732534
Wj2BjU	prot-a-1339	Histidine triad nucleotide-binding protein 2, mitochondrial || id:prot-a-1339	Retinol	Inverse variance weighted (multiplicative random effects)	7	-0.096003	0.0877507	0.273936	prot-a-1339	Histidine_triad_nucleotide-binding_protein_2,_mitochondrial	1	0.885266
GUX95F	prot-a-133	Apolipoprotein F || id:prot-a-133	Retinol	Inverse variance weighted (multiplicative random effects)	7	-0.243662	0.125942	0.0530252	prot-a-133	Apolipoprotein_F	1	0.55863
l3mt3T	prot-a-1340	Homeodomain-interacting protein kinase 3 || id:prot-a-1340	Retinol	Inverse variance weighted (multiplicative random effects)	7	0.0849738	0.152018	0.576181	prot-a-1340	Homeodomain-interacting_protein_kinase_3	1	0.962454
PzCM9p	prot-a-1341	Histone H1.2 || id:prot-a-1341	Retinol	Inverse variance weighted (multiplicative random effects)	7	0.0171575	0.131637	0.896298	prot-a-1341	Histone_H1.2	1	0.993971
uMyfw6	prot-a-1342	Histone H2A type 3 || id:prot-a-1342	Retinol	Inverse variance weighted (multiplicative random effects)	7	0.0372746	0.0380862	0.327732	prot-a-1342	Histone_H2A_type_3	1	0.909298
88fN51	prot-a-1343	Hexokinase-1 || id:prot-a-1343	Retinol	Inverse variance weighted (multiplicative random effects)	7	-0.0190094	0.108487	0.860905	prot-a-1343	Hexokinase-1	1	0.987216
od79La	prot-a-1344	Hexokinase-2 || id:prot-a-1344	Retinol	Inverse variance weighted (multiplicative random effects)	7	0.113258	0.112107	0.312366	prot-a-1344	Hexokinase-2	1	0.901549
O4SuDr	prot-a-1345	HLA class II histocompatibility antigen, DM alpha chain || id:prot-a-1345	Retinol	Inverse variance weighted (multiplicative random effects)	7	0.0249167	0.161871	0.877666	prot-a-1345	HLA_class_II_histocompatibility_antigen,_DM_alpha_chain	1	0.990296
vGGKMB	prot-a-1346	HLA class II histocompatibility antigen, DP beta 1 chain || id:prot-a-1346	Retinol	Inverse variance weighted (multiplicative random effects)	7	0.0142198	0.105718	0.893002	prot-a-1346	HLA_class_II_histocompatibility_antigen,_DP_beta_1_chain	1	0.993546
xpDTEg	prot-a-1347	HLA class II histocompatibility antigen, DQ alpha 2 chain || id:prot-a-1347	Retinol	Inverse variance weighted (multiplicative random effects)	7	-0.102868	0.132369	0.437085	prot-a-1347	HLA_class_II_histocompatibility_antigen,_DQ_alpha_2_chain	1	0.939378
BshTIt	prot-a-1348	Porphobilinogen deaminase || id:prot-a-1348	Retinol	Inverse variance weighted (multiplicative random effects)	7	-0.0900659	0.0641314	0.160201	prot-a-1348	Porphobilinogen_deaminase	1	0.800461
exRxVA	prot-a-1349	High mobility group protein 20A || id:prot-a-1349	Retinol	Inverse variance weighted (multiplicative random effects)	7	0.0549825	0.141327	0.697244	prot-a-1349	High_mobility_group_protein_20A	1	0.976632
9rBEt2	prot-a-134	Apolipoprotein L1 || id:prot-a-134	Retinol	Inverse variance weighted (multiplicative random effects)	7	-0.00264418	0.140425	0.984977	prot-a-134	Apolipoprotein_L1	1	0.999132
eoe6M6	prot-a-1350	SWI/SNF-related matrix-associated actin-dependent regulator of chromatin subfamily E member 1-related || id:prot-a-1350	Retinol	Inverse variance weighted (multiplicative random effects)	7	0.105367	0.17226	0.540754	prot-a-1350	SWI/SNF-related_matrix-associated_actin-dependent_regulator_of_chromatin_subfamily_E_member_1-related	1	0.957803
B4UmGD	prot-a-1351	High mobility group protein B1 || id:prot-a-1351	Retinol	Inverse variance weighted (multiplicative random effects)	7	0.0121255	0.136059	0.928987	prot-a-1351	High_mobility_group_protein_B1	1	0.995182
uG8v6l	prot-a-1352	High mobility group protein B2 || id:prot-a-1352	Retinol	Inverse variance weighted (multiplicative random effects)	7	0.0386992	0.11928	0.745605	prot-a-1352	High_mobility_group_protein_B2	1	0.979135
kt8sjZ	prot-a-1353	High mobility group protein B3 || id:prot-a-1353	Retinol	Inverse variance weighted (multiplicative random effects)	7	0.00687168	0.123338	0.955569	prot-a-1353	High_mobility_group_protein_B3	1	0.996244
grMNoX	prot-a-1354	3-hydroxy-3-methylglutaryl-coenzyme A reductase || id:prot-a-1354	Retinol	Inverse variance weighted (multiplicative random effects)	7	0.0773	0.0562162	0.169117	prot-a-1354	3-hydroxy-3-methylglutaryl-coenzyme_A_reductase	1	0.80784
0VKLYl	prot-a-1355	Hydroxymethylglutaryl-CoA synthase, cytoplasmic || id:prot-a-1355	Retinol	Inverse variance weighted (multiplicative random effects)	7	-0.0432769	0.125507	0.730231	prot-a-1355	Hydroxymethylglutaryl-CoA_synthase,_cytoplasmic	1	0.978882
xKq1oM	prot-a-1356	Hydroxymethylglutaryl-CoA synthase, mitochondrial || id:prot-a-1356	Retinol	Inverse variance weighted (multiplicative random effects)	7	0.325332	0.133384	0.0147254	prot-a-1356	Hydroxymethylglutaryl-CoA_synthase,_mitochondrial	1	0.321587
hj6upD	prot-a-1357	Non-histone chromosomal protein HMG-14 || id:prot-a-1357	Retinol	Inverse variance weighted (multiplicative random effects)	7	0.214705	0.130241	0.0992465	prot-a-1357	Non-histone_chromosomal_protein_HMG-14	1	0.692735
ohvLnX	prot-a-1358	Heme oxygenase 2 || id:prot-a-1358	Retinol	Inverse variance weighted (multiplicative random effects)	7	-0.0110626	0.17959	0.950882	prot-a-1358	Heme_oxygenase_2	1	0.995791
X4p2vQ	prot-a-1359	Hepatocyte nuclear factor 1-alpha || id:prot-a-1359	Retinol	Inverse variance weighted (multiplicative random effects)	7	0.0178296	0.0872693	0.838115	prot-a-1359	Hepatocyte_nuclear_factor_1-alpha	1	0.984667
aqllfK	prot-a-135	Apolipoprotein L1 || id:prot-a-135	Retinol	Inverse variance weighted (multiplicative random effects)	7	-0.00265845	0.143342	0.985203	prot-a-135	Apolipoprotein_L1	1	0.999132
CcheKo	prot-a-1360	Hepatocyte nuclear factor 4-alpha || id:prot-a-1360	Retinol	Inverse variance weighted (multiplicative random effects)	7	-0.0310912	0.10806	0.773559	prot-a-1360	Hepatocyte_nuclear_factor_4-alpha	1	0.979199
WRGAtI	prot-a-1361	Heterogeneous nuclear ribonucleoproteins A2/B1 || id:prot-a-1361	Retinol	Inverse variance weighted (multiplicative random effects)	7	0.118767	0.124483	0.340041	prot-a-1361	Heterogeneous_nuclear_ribonucleoproteins_A2/B1	1	0.912999
trHuHj	prot-a-1362	Heterogeneous nuclear ribonucleoprotein A/B || id:prot-a-1362	Retinol	Inverse variance weighted (multiplicative random effects)	7	0.0425692	0.0889946	0.632412	prot-a-1362	Heterogeneous_nuclear_ribonucleoprotein_A/B	1	0.964959
MJfHzE	prot-a-1363	Heterogeneous nuclear ribonucleoprotein A/B || id:prot-a-1363	Retinol	Inverse variance weighted (multiplicative random effects)	7	0.0215213	0.111579	0.847053	prot-a-1363	Heterogeneous_nuclear_ribonucleoprotein_A/B	1	0.985779
W9fSMd	prot-a-1364	Heterogeneous nuclear ribonucleoproteins C1/C2 || id:prot-a-1364	Retinol	Inverse variance weighted (multiplicative random effects)	7	-0.0218659	0.141057	0.876809	prot-a-1364	Heterogeneous_nuclear_ribonucleoproteins_C1/C2	1	0.990264
i4X61a	prot-a-1365	Heterogeneous nuclear ribonucleoprotein D-like || id:prot-a-1365	Retinol	Inverse variance weighted (multiplicative random effects)	7	0.116603	0.116337	0.316206	prot-a-1365	Heterogeneous_nuclear_ribonucleoprotein_D-like	1	0.902397
OQiupS	prot-a-1366	Heterogeneous nuclear ribonucleoprotein K || id:prot-a-1366	Retinol	Inverse variance weighted (multiplicative random effects)	7	-0.00801099	0.112721	0.943343	prot-a-1366	Heterogeneous_nuclear_ribonucleoprotein_K	1	0.995517
PhHTTO	prot-a-1367	Heterogeneous nuclear ribonucleoprotein M || id:prot-a-1367	Retinol	Inverse variance weighted (multiplicative random effects)	7	0.0122754	0.0978646	0.900182	prot-a-1367	Heterogeneous_nuclear_ribonucleoprotein_M	1	0.993971
7Km6DJ	prot-a-1368	4-hydroxy-2-oxoglutarate aldolase, mitochondrial || id:prot-a-1368	Retinol	Inverse variance weighted (multiplicative random effects)	7	0.22021	0.110003	0.0453008	prot-a-1368	4-hydroxy-2-oxoglutarate_aldolase,_mitochondrial	1	0.521975
91MZfa	prot-a-1369	Haptoglobin || id:prot-a-1369	Retinol	Inverse variance weighted (multiplicative random effects)	7	0.179324	0.23222	0.439986	prot-a-1369	Haptoglobin	1	0.940019
PvvqvO	prot-a-136	Apolipoprotein M || id:prot-a-136	Retinol	Inverse variance weighted (multiplicative random effects)	7	-0.0284905	0.154485	0.853682	prot-a-136	Apolipoprotein_M	1	0.987103
xkFSrZ	prot-a-1370	15-hydroxyprostaglandin dehydrogenase [NAD(+)] || id:prot-a-1370	Retinol	Inverse variance weighted (multiplicative random effects)	7	0.11804	0.136944	0.388708	prot-a-1370	15-hydroxyprostaglandin_dehydrogenase_[NAD(+)]	1	0.923825
wc8daS	prot-a-1371	Hematopoietic prostaglandin D synthase || id:prot-a-1371	Retinol	Inverse variance weighted (multiplicative random effects)	7	-0.332739	0.0998209	0.00085804	prot-a-1371	Hematopoietic_prostaglandin_D_synthase	1	0.0565513
OIsHpP	prot-a-1372	HRAS-like suppressor 2 || id:prot-a-1372	Retinol	Inverse variance weighted (multiplicative random effects)	7	0.0108161	0.132295	0.934839	prot-a-1372	HRAS-like_suppressor_2	1	0.995398
FIQ9FR	prot-a-1373	Activator of apoptosis harakiri || id:prot-a-1373	Retinol	Inverse variance weighted (multiplicative random effects)	7	0.0342477	0.0500214	0.493558	prot-a-1373	Activator_of_apoptosis_harakiri	1	0.949308
kzlY5i	prot-a-1374	Ribonuclease UK114 || id:prot-a-1374	Retinol	Inverse variance weighted (multiplicative random effects)	7	0.133659	0.156556	0.393247	prot-a-1374	Ribonuclease_UK114	1	0.923825
8CdTp8	prot-a-1375	Heparan sulfate glucosamine 3-O-sulfotransferase 3A1 || id:prot-a-1375	Retinol	Inverse variance weighted (multiplicative random effects)	7	-0.164	0.20061	0.413639	prot-a-1375	Heparan_sulfate_glucosamine_3-O-sulfotransferase_3A1	1	0.928984
5NdjWj	prot-a-1376	Heparan sulfate glucosamine 3-O-sulfotransferase 3B1 || id:prot-a-1376	Retinol	Inverse variance weighted (multiplicative random effects)	7	-0.0478542	0.070456	0.497007	prot-a-1376	Heparan_sulfate_glucosamine_3-O-sulfotransferase_3B1	1	0.95033
oHJwNR	prot-a-1377	Heparan sulfate glucosamine 3-O-sulfotransferase 4 || id:prot-a-1377	Retinol	Inverse variance weighted (multiplicative random effects)	7	-0.0344146	0.114693	0.764132	prot-a-1377	Heparan_sulfate_glucosamine_3-O-sulfotransferase_4	1	0.979199
TRYZM8	prot-a-1378	Heparan-sulfate 6-O-sulfotransferase 1 || id:prot-a-1378	Retinol	Inverse variance weighted (multiplicative random effects)	7	-0.165904	0.0946715	0.0797025	prot-a-1378	Heparan-sulfate_6-O-sulfotransferase_1	1	0.653111
ohv7PS	prot-a-137	Apolipoprotein M || id:prot-a-137	Retinol	Inverse variance weighted (multiplicative random effects)	7	-0.113229	0.11319	0.317143	prot-a-137	Apolipoprotein_M	1	0.903001
2FMFXH	prot-a-1380	3-hydroxyacyl-CoA dehydrogenase type-2 || id:prot-a-1380	Retinol	Inverse variance weighted (multiplicative random effects)	7	-0.129709	0.112392	0.248466	prot-a-1380	3-hydroxyacyl-CoA_dehydrogenase_type-2	1	0.867489
THCWgt	prot-a-1381	17-beta-hydroxysteroid dehydrogenase 14 || id:prot-a-1381	Retinol	Inverse variance weighted (multiplicative random effects)	7	0.0492454	0.203653	0.808927	prot-a-1381	17-beta-hydroxysteroid_dehydrogenase_14	1	0.982958
W1PORJ	prot-a-1382	Estradiol 17-beta-dehydrogenase 1 || id:prot-a-1382	Retinol	Inverse variance weighted (multiplicative random effects)	7	0.141654	0.170619	0.406405	prot-a-1382	Estradiol_17-beta-dehydrogenase_1	1	0.927105
CpXRGb	prot-a-1383	Estradiol 17-beta-dehydrogenase 2 || id:prot-a-1383	Retinol	Inverse variance weighted (multiplicative random effects)	7	-0.0978832	0.168292	0.560818	prot-a-1383	Estradiol_17-beta-dehydrogenase_2	1	0.960893
bEKdzJ	prot-a-1384	Heat shock protein HSP 90-alpha/beta || id:prot-a-1384	Retinol	Inverse variance weighted (multiplicative random effects)	7	0.111043	0.0974578	0.254539	prot-a-1384	Heat_shock_protein_HSP_90-alpha/beta	1	0.870991
XxgKPb	prot-a-1385	Heat shock protein HSP 90-beta || id:prot-a-1385	Retinol	Inverse variance weighted (multiplicative random effects)	7	-0.0671083	0.0740653	0.364899	prot-a-1385	Heat_shock_protein_HSP_90-beta	1	0.920198
cUQXJK	prot-a-1386	Endoplasmin || id:prot-a-1386	Retinol	Inverse variance weighted (multiplicative random effects)	7	-0.0445526	0.147881	0.763206	prot-a-1386	Endoplasmin	1	0.979199
yJjrNn	prot-a-1387	Heat shock 70 kDa protein 1-like || id:prot-a-1387	Retinol	Inverse variance weighted (multiplicative random effects)	7	-0.209501	0.07529	0.00539285	prot-a-1387	Heat_shock_70_kDa_protein_1-like	1	0.185906
hL28bR	prot-a-1388	Heat shock 70 kDa protein 6 || id:prot-a-1388	Retinol	Inverse variance weighted (multiplicative random effects)	7	-0.12799	0.0805911	0.112254	prot-a-1388	Heat_shock_70_kDa_protein_6	1	0.721833
PjpBUU	prot-a-1389	Oxidoreductase HTATIP2 || id:prot-a-1389	Retinol	Inverse variance weighted (multiplicative random effects)	7	-0.103624	0.117843	0.379217	prot-a-1389	Oxidoreductase_HTATIP2	1	0.923026
edkDwQ	prot-a-138	MICOS complex subunit MIC26 || id:prot-a-138	Retinol	Inverse variance weighted (multiplicative random effects)	7	0.0577524	0.102651	0.573701	prot-a-138	MICOS_complex_subunit_MIC26	1	0.961988
iM60Vc	prot-a-1390	Oxidoreductase HTATIP2 || id:prot-a-1390	Retinol	Inverse variance weighted (multiplicative random effects)	7	0.101191	0.12393	0.414205	prot-a-1390	Oxidoreductase_HTATIP2	1	0.929155
CbwH0c	prot-a-1391	Histatin-1 || id:prot-a-1391	Retinol	Inverse variance weighted (multiplicative random effects)	7	-0.0108537	0.0620812	0.861212	prot-a-1391	Histatin-1	1	0.987277
X1qNBx	prot-a-1392	Serine protease HTRA2, mitochondrial || id:prot-a-1392	Retinol	Inverse variance weighted (multiplicative random effects)	7	-0.118291	0.0969746	0.222536	prot-a-1392	Serine_protease_HTRA2,_mitochondrial	1	0.852407
QB5FUI	prot-a-1393	Hyaluronidase-1 || id:prot-a-1393	Retinol	Inverse variance weighted (multiplicative random effects)	7	0.142486	0.106903	0.18258	prot-a-1393	Hyaluronidase-1	1	0.816963
5nt2aV	prot-a-1394	Isoleucine--tRNA ligase, cytoplasmic || id:prot-a-1394	Retinol	Inverse variance weighted (multiplicative random effects)	7	0.166976	0.0853198	0.0503398	prot-a-1394	Isoleucine--tRNA_ligase,_cytoplasmic	1	0.545844
PjEVBn	prot-a-1395	Bone sialoprotein 2 || id:prot-a-1395	Retinol	Inverse variance weighted (multiplicative random effects)	7	0.134812	0.130004	0.299742	prot-a-1395	Bone_sialoprotein_2	1	0.897291
Yt6ocH	prot-a-1396	Bone sialoprotein 2 || id:prot-a-1396	Retinol	Inverse variance weighted (multiplicative random effects)	7	-0.184953	0.116152	0.111308	prot-a-1396	Bone_sialoprotein_2	1	0.720147
9isa3m	prot-a-1397	Intercellular adhesion molecule 1 || id:prot-a-1397	Retinol	Inverse variance weighted (multiplicative random effects)	7	-0.0372463	0.118269	0.752816	prot-a-1397	Intercellular_adhesion_molecule_1	1	0.979199
3a62Es	prot-a-1398	Intercellular adhesion molecule 2 || id:prot-a-1398	Retinol	Inverse variance weighted (multiplicative random effects)	7	-0.0772109	0.129679	0.551576	prot-a-1398	Intercellular_adhesion_molecule_2	1	0.96031
fjvZkb	prot-a-1399	Intercellular adhesion molecule 3 || id:prot-a-1399	Retinol	Inverse variance weighted (multiplicative random effects)	7	-0.0269376	0.0678752	0.691463	prot-a-1399	Intercellular_adhesion_molecule_3	1	0.97374
SB5jFj	prot-a-139	Amyloid beta A4 protein || id:prot-a-139	Retinol	Inverse variance weighted (multiplicative random effects)	7	0.100122	0.0984012	0.308923	prot-a-139	Amyloid_beta_A4_protein	1	0.901549
5qzhYT	prot-a-13	Arf-GAP with coiled-coil, ANK repeat and PH domain-containing protein 2 || id:prot-a-13	Retinol	Inverse variance weighted (multiplicative random effects)	7	0.120889	0.0869146	0.164257	prot-a-13	Arf-GAP_with_coiled-coil,_ANK_repeat_and_PH_domain-containing_protein_2	1	0.803575
i2gg1A	prot-a-1400	Intercellular adhesion molecule 4 || id:prot-a-1400	Retinol	Inverse variance weighted (multiplicative random effects)	7	0.080238	0.0605236	0.184929	prot-a-1400	Intercellular_adhesion_molecule_4	1	0.819479
AYkQZY	prot-a-1401	Intercellular adhesion molecule 5 || id:prot-a-1401	Retinol	Inverse variance weighted (multiplicative random effects)	7	-0.1139	0.10699	0.287064	prot-a-1401	Intercellular_adhesion_molecule_5	1	0.891657
BQweX5	prot-a-1402	Intercellular adhesion molecule 5 || id:prot-a-1402	Retinol	Inverse variance weighted (multiplicative random effects)	7	-0.165565	0.135826	0.222863	prot-a-1402	Intercellular_adhesion_molecule_5	1	0.852921
GWyVfM	prot-a-1403	Inducible T-cell costimulator || id:prot-a-1403	Retinol	Inverse variance weighted (multiplicative random effects)	7	0.196763	0.121153	0.104356	prot-a-1403	Inducible_T-cell_costimulator	1	0.70315
DaRw6u	prot-a-1404	Inducible T-cell costimulator || id:prot-a-1404	Retinol	Inverse variance weighted (multiplicative random effects)	7	-0.0868716	0.187029	0.642303	prot-a-1404	Inducible_T-cell_costimulator	1	0.966625
Z5nOhO	prot-a-1405	ICOS ligand || id:prot-a-1405	Retinol	Inverse variance weighted (multiplicative random effects)	7	-0.0555676	0.139051	0.689436	prot-a-1405	ICOS_ligand	1	0.97374
67uBHn	prot-a-1406	ICOS ligand || id:prot-a-1406	Retinol	Inverse variance weighted (multiplicative random effects)	7	-0.0738223	0.0895551	0.409757	prot-a-1406	ICOS_ligand	1	0.92892
X1931V	prot-a-1407	DNA-binding protein inhibitor ID-1 || id:prot-a-1407	Retinol	Inverse variance weighted (multiplicative random effects)	7	-0.00523717	0.117058	0.964314	prot-a-1407	DNA-binding_protein_inhibitor_ID-1	1	0.997723
88e56d	prot-a-1408	DNA-binding protein inhibitor ID-2 || id:prot-a-1408	Retinol	Inverse variance weighted (multiplicative random effects)	7	0.100943	0.113449	0.373595	prot-a-1408	DNA-binding_protein_inhibitor_ID-2	1	0.921347
1L8C2n	prot-a-1409	Insulin-degrading enzyme || id:prot-a-1409	Retinol	Inverse variance weighted (multiplicative random effects)	7	-0.15329	0.0621592	0.01366	prot-a-1409	Insulin-degrading_enzyme	1	0.308373
ykk4Mo	prot-a-140	DCC-interacting protein 13-alpha || id:prot-a-140	Retinol	Inverse variance weighted (multiplicative random effects)	7	-0.129322	0.133212	0.33165	prot-a-140	DCC-interacting_protein_13-alpha	1	0.910521
LnOPmY	prot-a-1410	Indoleamine 2,3-dioxygenase 1 || id:prot-a-1410	Retinol	Inverse variance weighted (multiplicative random effects)	7	0.0106231	0.130975	0.935356	prot-a-1410	Indoleamine_2,3-dioxygenase_1	1	0.995398
EYGSdz	prot-a-1411	Alpha-L-iduronidase || id:prot-a-1411	Retinol	Inverse variance weighted (multiplicative random effects)	7	0.164337	0.111276	0.139717	prot-a-1411	Alpha-L-iduronidase	1	0.773232
blPfMx	prot-a-1412	Radiation-inducible immediate-early gene IEX-1 || id:prot-a-1412	Retinol	Inverse variance weighted (multiplicative random effects)	7	-0.0822487	0.166644	0.621618	prot-a-1412	Radiation-inducible_immediate-early_gene_IEX-1	1	0.963856
l9JJQm	prot-a-1413	Immediate early response 3-interacting protein 1 || id:prot-a-1413	Retinol	Inverse variance weighted (multiplicative random effects)	7	0.201201	0.105324	0.0560945	prot-a-1413	Immediate_early_response_3-interacting_protein_1	1	0.568364
f1fBv8	prot-a-1414	Gamma-interferon-inducible protein 16 || id:prot-a-1414	Retinol	Inverse variance weighted (multiplicative random effects)	7	0.0644027	0.0886559	0.467572	prot-a-1414	Gamma-interferon-inducible_protein_16	1	0.941007
KJ68PK	prot-a-1415	Gamma-interferon-inducible protein 16 || id:prot-a-1415	Retinol	Inverse variance weighted (multiplicative random effects)	7	0.181491	0.0701178	0.00964294	prot-a-1415	Gamma-interferon-inducible_protein_16	1	0.255692
hhDldq	prot-a-1416	Interferon-induced protein with tetratricopeptide repeats 2 || id:prot-a-1416	Retinol	Inverse variance weighted (multiplicative random effects)	7	0.222704	0.0866043	0.0101256	prot-a-1416	Interferon-induced_protein_with_tetratricopeptide_repeats_2	1	0.262139
lcUD1h	prot-a-1417	Interferon-induced protein with tetratricopeptide repeats 3 || id:prot-a-1417	Retinol	Inverse variance weighted (multiplicative random effects)	7	0.0209708	0.0861524	0.807684	prot-a-1417	Interferon-induced_protein_with_tetratricopeptide_repeats_3	1	0.982958
gQ3pJ8	prot-a-1418	Interferon alpha-10 || id:prot-a-1418	Retinol	Inverse variance weighted (multiplicative random effects)	7	0.0663489	0.159354	0.677146	prot-a-1418	Interferon_alpha-10	1	0.97236
yiOr0X	prot-a-1419	Interferon alpha-10 || id:prot-a-1419	Retinol	Inverse variance weighted (multiplicative random effects)	7	-0.057266	0.1774	0.746841	prot-a-1419	Interferon_alpha-10	1	0.979199
7qk2t7	prot-a-141	Amphiregulin || id:prot-a-141	Retinol	Inverse variance weighted (multiplicative random effects)	7	-0.0374949	0.0381985	0.326307	prot-a-141	Amphiregulin	1	0.908412
iwNaof	prot-a-1420	Interferon alpha-14 || id:prot-a-1420	Retinol	Inverse variance weighted (multiplicative random effects)	7	0.21708	0.139086	0.118579	prot-a-1420	Interferon_alpha-14	1	0.728845
UhYTTH	prot-a-1421	Interferon alpha-4 || id:prot-a-1421	Retinol	Inverse variance weighted (multiplicative random effects)	7	-0.0146439	0.172162	0.932215	prot-a-1421	Interferon_alpha-4	1	0.995398
w4T2Bj	prot-a-1422	Interferon alpha-5 || id:prot-a-1422	Retinol	Inverse variance weighted (multiplicative random effects)	7	-0.00162296	0.0856041	0.984874	prot-a-1422	Interferon_alpha-5	1	0.999132
OhjNzV	prot-a-1423	Interferon alpha-6 || id:prot-a-1423	Retinol	Inverse variance weighted (multiplicative random effects)	7	0.0668285	0.0936286	0.475375	prot-a-1423	Interferon_alpha-6	1	0.943292
cihla2	prot-a-1424	Interferon alpha-7 || id:prot-a-1424	Retinol	Inverse variance weighted (multiplicative random effects)	7	0.157225	0.139452	0.259553	prot-a-1424	Interferon_alpha-7	1	0.875293
F7RCuC	prot-a-1425	Interferon alpha-8 || id:prot-a-1425	Retinol	Inverse variance weighted (multiplicative random effects)	7	0.191343	0.146031	0.190097	prot-a-1425	Interferon_alpha-8	1	0.822872
VXVEvl	prot-a-1426	Interferon alpha/beta receptor 1 || id:prot-a-1426	Retinol	Inverse variance weighted (multiplicative random effects)	7	0.00121384	0.158537	0.993891	prot-a-1426	Interferon_alpha/beta_receptor_1	1	0.999792
0YLpAr	prot-a-1427	Interferon beta || id:prot-a-1427	Retinol	Inverse variance weighted (multiplicative random effects)	7	0.103795	0.132364	0.432943	prot-a-1427	Interferon_beta	1	0.938221
6SpDfR	prot-a-1428	Interferon gamma || id:prot-a-1428	Retinol	Inverse variance weighted (multiplicative random effects)	7	0.0527116	0.0875501	0.547125	prot-a-1428	Interferon_gamma	1	0.958403
MHYfuA	prot-a-1429	Interferon gamma || id:prot-a-1429	Retinol	Inverse variance weighted (multiplicative random effects)	7	-0.0381482	0.0759963	0.615686	prot-a-1429	Interferon_gamma	1	0.963856
VSk3BA	prot-a-142	ADP-ribosylation factor 3 || id:prot-a-142	Retinol	Inverse variance weighted (multiplicative random effects)	7	-0.170127	0.119609	0.154923	prot-a-142	ADP-ribosylation_factor_3	1	0.793569
Aez1KB	prot-a-1430	Interferon gamma receptor 1 || id:prot-a-1430	Retinol	Inverse variance weighted (multiplicative random effects)	7	0.0658877	0.142227	0.64318	prot-a-1430	Interferon_gamma_receptor_1	1	0.966625
ICD9Gj	prot-a-1431	Interferon gamma receptor 2 || id:prot-a-1431	Retinol	Inverse variance weighted (multiplicative random effects)	7	0.0558994	0.0980309	0.568527	prot-a-1431	Interferon_gamma_receptor_2	1	0.961772
VDx2Su	prot-a-1432	Interferon gamma receptor 2 || id:prot-a-1432	Retinol	Inverse variance weighted (multiplicative random effects)	7	0.0126825	0.106764	0.905441	prot-a-1432	Interferon_gamma_receptor_2	1	0.993992
36FbdB	prot-a-1433	Interferon gamma receptor 2 || id:prot-a-1433	Retinol	Inverse variance weighted (multiplicative random effects)	7	0.0991899	0.112766	0.379071	prot-a-1433	Interferon_gamma_receptor_2	1	0.923026
fNlGHM	prot-a-1434	Interferon lambda-1 || id:prot-a-1434	Retinol	Inverse variance weighted (multiplicative random effects)	7	-0.0304661	0.0514343	0.553629	prot-a-1434	Interferon_lambda-1	1	0.960766
SLc5jH	prot-a-1435	Interferon lambda-1 || id:prot-a-1435	Retinol	Inverse variance weighted (multiplicative random effects)	7	0.0398515	0.0983733	0.6854	prot-a-1435	Interferon_lambda-1	1	0.973301
7Si5bm	prot-a-1436	Interferon lambda-2 || id:prot-a-1436	Retinol	Inverse variance weighted (multiplicative random effects)	7	0.0939279	0.100768	0.351272	prot-a-1436	Interferon_lambda-2	1	0.915647
4DVSFu	prot-a-1437	Interferon lambda receptor 1 || id:prot-a-1437	Retinol	Inverse variance weighted (multiplicative random effects)	7	-0.0821359	0.0720361	0.254201	prot-a-1437	Interferon_lambda_receptor_1	1	0.87017
vrOUSk	prot-a-1438	Interferon omega-1 || id:prot-a-1438	Retinol	Inverse variance weighted (multiplicative random effects)	7	0.00502696	0.0884008	0.954652	prot-a-1438	Interferon_omega-1	1	0.996168
v1paDT	prot-a-1439	Immunoglobulin-binding protein 1 || id:prot-a-1439	Retinol	Inverse variance weighted (multiplicative random effects)	7	-0.0529068	0.0621085	0.3943	prot-a-1439	Immunoglobulin-binding_protein_1	1	0.923825
A34BNo	prot-a-1440	Immunoglobulin superfamily DCC subclass member 3 || id:prot-a-1440	Retinol	Inverse variance weighted (multiplicative random effects)	7	0.0847611	0.106651	0.426759	prot-a-1440	Immunoglobulin_superfamily_DCC_subclass_member_3	1	0.933542
uQypmF	prot-a-1441	Immunoglobulin superfamily DCC subclass member 3 || id:prot-a-1441	Retinol	Inverse variance weighted (multiplicative random effects)	7	-0.016164	0.0877636	0.853875	prot-a-1441	Immunoglobulin_superfamily_DCC_subclass_member_3	1	0.987103
FgOcas	prot-a-1442	Immunoglobulin superfamily DCC subclass member 4 || id:prot-a-1442	Retinol	Inverse variance weighted (multiplicative random effects)	7	-0.159409	0.118852	0.179843	prot-a-1442	Immunoglobulin_superfamily_DCC_subclass_member_4	1	0.814711
j1u3xo	prot-a-1443	Insulin-like growth factor I || id:prot-a-1443	Retinol	Inverse variance weighted (multiplicative random effects)	7	-0.112977	0.111967	0.312963	prot-a-1443	Insulin-like_growth_factor_I	1	0.901549
w4hDr2	prot-a-1444	Insulin-like growth factor 1 receptor || id:prot-a-1444	Retinol	Inverse variance weighted (multiplicative random effects)	7	-0.24123	0.0894642	0.00700962	prot-a-1444	Insulin-like_growth_factor_1_receptor	1	0.213643
BJKK82	prot-a-1445	Cation-independent mannose-6-phosphate receptor || id:prot-a-1445	Retinol	Inverse variance weighted (multiplicative random effects)	7	0.0360761	0.15905	0.820562	prot-a-1445	Cation-independent_mannose-6-phosphate_receptor	1	0.983935
QSw7pY	prot-a-1446	Insulin-like growth factor-binding protein 1 || id:prot-a-1446	Retinol	Inverse variance weighted (multiplicative random effects)	7	0.145255	0.143828	0.312533	prot-a-1446	Insulin-like_growth_factor-binding_protein_1	1	0.901549
p3s8Cv	prot-a-1447	Insulin-like growth factor-binding protein 1 || id:prot-a-1447	Retinol	Inverse variance weighted (multiplicative random effects)	7	0.0960309	0.152143	0.527917	prot-a-1447	Insulin-like_growth_factor-binding_protein_1	1	0.952984
DpEt98	prot-a-1448	Insulin-like growth factor-binding protein 2 || id:prot-a-1448	Retinol	Inverse variance weighted (multiplicative random effects)	7	-0.193934	0.131091	0.139037	prot-a-1448	Insulin-like_growth_factor-binding_protein_2	1	0.772458
iHeokk	prot-a-1449	Insulin-like growth factor-binding protein 3 || id:prot-a-1449	Retinol	Inverse variance weighted (multiplicative random effects)	7	-0.130108	0.1429	0.362568	prot-a-1449	Insulin-like_growth_factor-binding_protein_3	1	0.919777
BLaIMY	prot-a-144	ADP-ribosylation factor GTPase-activating protein 2 || id:prot-a-144	Retinol	Inverse variance weighted (multiplicative random effects)	7	0.0496245	0.124184	0.689447	prot-a-144	ADP-ribosylation_factor_GTPase-activating_protein_2	1	0.97374
OyHnlh	prot-a-1450	Insulin-like growth factor-binding protein 6 || id:prot-a-1450	Retinol	Inverse variance weighted (multiplicative random effects)	7	-0.138432	0.222612	0.534038	prot-a-1450	Insulin-like_growth_factor-binding_protein_6	1	0.956429
q9JVHj	prot-a-1451	Insulin-like growth factor-binding protein 7 || id:prot-a-1451	Retinol	Inverse variance weighted (multiplicative random effects)	7	-0.199993	0.0768134	0.00922464	prot-a-1451	Insulin-like_growth_factor-binding_protein_7	1	0.252755
PB8MRB	prot-a-1452	Insulin-like growth factor-binding protein-like 1 || id:prot-a-1452	Retinol	Inverse variance weighted (multiplicative random effects)	7	-0.00966091	0.173564	0.955611	prot-a-1452	Insulin-like_growth_factor-binding_protein-like_1	1	0.996244
lYwc4m	prot-a-1453	Insulin growth factor-like family member 3 || id:prot-a-1453	Retinol	Inverse variance weighted (multiplicative random effects)	7	-0.116752	0.108298	0.281005	prot-a-1453	Insulin_growth_factor-like_family_member_3	1	0.888068
CyOa3A	prot-a-1454	Insulin growth factor-like family member 4 || id:prot-a-1454	Retinol	Inverse variance weighted (multiplicative random effects)	7	0.143919	0.109956	0.190573	prot-a-1454	Insulin_growth_factor-like_family_member_4	1	0.823112
AEWUZg	prot-a-1455	IGF-like family receptor 1 || id:prot-a-1455	Retinol	Inverse variance weighted (multiplicative random effects)	7	-0.01828	0.172512	0.915611	prot-a-1455	IGF-like_family_receptor_1	1	0.994868
9sLpcd	prot-a-1456	Immunoglobulin E || id:prot-a-1456	Retinol	Inverse variance weighted (multiplicative random effects)	7	0.153301	0.136202	0.260359	prot-a-1456	Immunoglobulin_E	1	0.876124
RSBw80	prot-a-1457	Immunoglobulin J chain || id:prot-a-1457	Retinol	Inverse variance weighted (multiplicative random effects)	7	-0.0905708	0.166023	0.585389	prot-a-1457	Immunoglobulin_J_chain	1	0.96282
zZCPPZ	prot-a-1458	Immunoglobulin lambda-like polypeptide 1 || id:prot-a-1458	Retinol	Inverse variance weighted (multiplicative random effects)	7	-0.0587554	0.216843	0.786423	prot-a-1458	Immunoglobulin_lambda-like_polypeptide_1	1	0.979199
n2MSmJ	prot-a-1459	IgLON family member 5 || id:prot-a-1459	Retinol	Inverse variance weighted (multiplicative random effects)	7	-0.1906	0.131231	0.146389	prot-a-1459	IgLON_family_member_5	1	0.784579
YK7CQe	prot-a-145	Arfaptin-1 || id:prot-a-145	Retinol	Inverse variance weighted (multiplicative random effects)	7	-0.0701663	0.0569675	0.218065	prot-a-145	Arfaptin-1	1	0.849263
FHRMxP	prot-a-1460	Immunoglobulin superfamily member 11 || id:prot-a-1460	Retinol	Inverse variance weighted (multiplicative random effects)	7	0.0910779	0.0994986	0.359998	prot-a-1460	Immunoglobulin_superfamily_member_11	1	0.919351
40XBqY	prot-a-1461	Immunoglobulin superfamily member 11 || id:prot-a-1461	Retinol	Inverse variance weighted (multiplicative random effects)	7	0.16477	0.107807	0.126418	prot-a-1461	Immunoglobulin_superfamily_member_11	1	0.74871
Qkfo3l	prot-a-1462	Immunoglobulin superfamily member 8 || id:prot-a-1462	Retinol	Inverse variance weighted (multiplicative random effects)	7	0.0438519	0.128247	0.7324	prot-a-1462	Immunoglobulin_superfamily_member_8	1	0.978882
g6N5LH	prot-a-1463	Protein turtle homolog A || id:prot-a-1463	Retinol	Inverse variance weighted (multiplicative random effects)	7	-0.037398	0.111197	0.736629	prot-a-1463	Protein_turtle_homolog_A	1	0.978882
vCIdv0	prot-a-1464	Interleukin-10 || id:prot-a-1464	Retinol	Inverse variance weighted (multiplicative random effects)	7	-0.0111376	0.142176	0.93756	prot-a-1464	Interleukin-10	1	0.995517
6EdvvM	prot-a-1465	Interleukin-10 receptor subunit beta || id:prot-a-1465	Retinol	Inverse variance weighted (multiplicative random effects)	7	-0.106513	0.0884707	0.228613	prot-a-1465	Interleukin-10_receptor_subunit_beta	1	0.856546
MJ29fS	prot-a-1466	Interleukin-11 || id:prot-a-1466	Retinol	Inverse variance weighted (multiplicative random effects)	7	0.0247856	0.0659565	0.707075	prot-a-1466	Interleukin-11	1	0.978882
HOSvLW	prot-a-1467	Interleukin-11 receptor subunit alpha || id:prot-a-1467	Retinol	Inverse variance weighted (multiplicative random effects)	7	-0.142085	0.139842	0.309611	prot-a-1467	Interleukin-11_receptor_subunit_alpha	1	0.901549
J7v8Cb	prot-a-1468	Interleukin-12 || id:prot-a-1468	Retinol	Inverse variance weighted (multiplicative random effects)	7	0.159843	0.120827	0.185866	prot-a-1468	Interleukin-12	1	0.819715
5s8mz0	prot-a-1469	Interleukin-12 || id:prot-a-1469	Retinol	Inverse variance weighted (multiplicative random effects)	7	0.0159752	0.117822	0.892147	prot-a-1469	Interleukin-12	1	0.99344
A0V4YE	prot-a-146	Arfaptin-2 || id:prot-a-146	Retinol	Inverse variance weighted (multiplicative random effects)	7	-0.0475815	0.161549	0.768351	prot-a-146	Arfaptin-2	1	0.979199
ssArc5	prot-a-1470	Interleukin-12 || id:prot-a-1470	Retinol	Inverse variance weighted (multiplicative random effects)	7	0.111135	0.147176	0.450181	prot-a-1470	Interleukin-12	1	0.940019
2oCliQ	prot-a-1471	Interleukin-23 || id:prot-a-1471	Retinol	Inverse variance weighted (multiplicative random effects)	7	-0.162684	0.0786014	0.0384772	prot-a-1471	Interleukin-23	1	0.488077
64dIof	prot-a-1472	Interleukin-23 || id:prot-a-1472	Retinol	Inverse variance weighted (multiplicative random effects)	7	0.0546805	0.0576478	0.342861	prot-a-1472	Interleukin-23	1	0.913919
ZMUZ7x	prot-a-1473	Interleukin-12 receptor subunit beta-1 || id:prot-a-1473	Retinol	Inverse variance weighted (multiplicative random effects)	7	0.18595	0.127762	0.145548	prot-a-1473	Interleukin-12_receptor_subunit_beta-1	1	0.782916
bjj6MQ	prot-a-1474	Interleukin-12 receptor subunit beta-2 || id:prot-a-1474	Retinol	Inverse variance weighted (multiplicative random effects)	7	-0.0862859	0.0983173	0.380146	prot-a-1474	Interleukin-12_receptor_subunit_beta-2	1	0.923026
YhNxb9	prot-a-1475	Interleukin-13 || id:prot-a-1475	Retinol	Inverse variance weighted (multiplicative random effects)	7	0.206371	0.0649787	0.00149327	prot-a-1475	Interleukin-13	1	0.0813625
6C7LB9	prot-a-1476	Interleukin-13 receptor subunit alpha-1 || id:prot-a-1476	Retinol	Inverse variance weighted (multiplicative random effects)	7	-0.0034034	0.0886049	0.96936	prot-a-1476	Interleukin-13_receptor_subunit_alpha-1	1	0.998156
yKzvtU	prot-a-1477	Interleukin-15 receptor subunit alpha || id:prot-a-1477	Retinol	Inverse variance weighted (multiplicative random effects)	7	-0.17049	0.205096	0.405822	prot-a-1477	Interleukin-15_receptor_subunit_alpha	1	0.926787
lXeplT	prot-a-1478	Interleukin-15 receptor subunit alpha || id:prot-a-1478	Retinol	Inverse variance weighted (multiplicative random effects)	7	-0.301473	0.162629	0.0637759	prot-a-1478	Interleukin-15_receptor_subunit_alpha	1	0.59757
OT61BV	prot-a-1479	Interleukin-16 || id:prot-a-1479	Retinol	Inverse variance weighted (multiplicative random effects)	7	-0.127879	0.110814	0.248502	prot-a-1479	Interleukin-16	1	0.867489
54rJb7	prot-a-147	Rho GTPase-activating protein 1 || id:prot-a-147	Retinol	Inverse variance weighted (multiplicative random effects)	7	0.18786	0.10772	0.0811652	prot-a-147	Rho_GTPase-activating_protein_1	1	0.656575
FMjQaV	prot-a-1480	Interleukin-17A || id:prot-a-1480	Retinol	Inverse variance weighted (multiplicative random effects)	7	0.0983195	0.117463	0.402577	prot-a-1480	Interleukin-17A	1	0.925663
vpj7CT	prot-a-1481	Interleukin-17A || id:prot-a-1481	Retinol	Inverse variance weighted (multiplicative random effects)	7	-0.044255	0.116344	0.703663	prot-a-1481	Interleukin-17A	1	0.977989
J1BPDp	prot-a-1482	Interleukin-17A || id:prot-a-1482	Retinol	Inverse variance weighted (multiplicative random effects)	7	0.0292027	0.107031	0.784973	prot-a-1482	Interleukin-17A	1	0.979199
12PTw9	prot-a-1483	Interleukin-17C || id:prot-a-1483	Retinol	Inverse variance weighted (multiplicative random effects)	7	0.10516	0.157197	0.503516	prot-a-1483	Interleukin-17C	1	0.952161
TXX7i5	prot-a-1484	Interleukin-17D || id:prot-a-1484	Retinol	Inverse variance weighted (multiplicative random effects)	7	-0.0272522	0.133938	0.838768	prot-a-1484	Interleukin-17D	1	0.984667
yVNjE7	prot-a-1485	Interleukin-17F || id:prot-a-1485	Retinol	Inverse variance weighted (multiplicative random effects)	7	-0.0814812	0.0932187	0.382071	prot-a-1485	Interleukin-17F	1	0.923396
6FNNU4	prot-a-1486	Interleukin-17 receptor A || id:prot-a-1486	Retinol	Inverse variance weighted (multiplicative random effects)	7	-0.164339	0.126508	0.19393	prot-a-1486	Interleukin-17_receptor_A	1	0.82584
YWgtLn	prot-a-1487	Interleukin-17 receptor B || id:prot-a-1487	Retinol	Inverse variance weighted (multiplicative random effects)	7	0.209838	0.133054	0.114776	prot-a-1487	Interleukin-17_receptor_B	1	0.721833
Prr5Ux	prot-a-1488	Interleukin-17 receptor C || id:prot-a-1488	Retinol	Inverse variance weighted (multiplicative random effects)	7	0.147624	0.111706	0.186324	prot-a-1488	Interleukin-17_receptor_C	1	0.819963
HqQB3R	prot-a-1489	Interleukin-17 receptor D || id:prot-a-1489	Retinol	Inverse variance weighted (multiplicative random effects)	7	-0.0894096	0.181418	0.622128	prot-a-1489	Interleukin-17_receptor_D	1	0.963856
b5p4PS	prot-a-148	Rho GTPase-activating protein 25 || id:prot-a-148	Retinol	Inverse variance weighted (multiplicative random effects)	7	0.0760635	0.118915	0.522404	prot-a-148	Rho_GTPase-activating_protein_25	1	0.952943
RvPSJB	prot-a-1490	Interleukin-18-binding protein || id:prot-a-1490	Retinol	Inverse variance weighted (multiplicative random effects)	7	-0.150046	0.140571	0.285793	prot-a-1490	Interleukin-18-binding_protein	1	0.890362
5sAOBq	prot-a-1491	Interleukin-18 receptor 1 || id:prot-a-1491	Retinol	Inverse variance weighted (multiplicative random effects)	7	0.0553306	0.133938	0.679529	prot-a-1491	Interleukin-18_receptor_1	1	0.972406
7LWzbo	prot-a-1492	Interleukin-18 receptor 1 || id:prot-a-1492	Retinol	Inverse variance weighted (multiplicative random effects)	7	0.0591816	0.163005	0.716555	prot-a-1492	Interleukin-18_receptor_1	1	0.978882
MgZ2tf	prot-a-1493	Interleukin-19 || id:prot-a-1493	Retinol	Inverse variance weighted (multiplicative random effects)	7	-0.194389	0.070298	0.00568863	prot-a-1493	Interleukin-19	1	0.19151
AZ4jvw	prot-a-1494	Interleukin-1 alpha || id:prot-a-1494	Retinol	Inverse variance weighted (multiplicative random effects)	7	0.208171	0.0906357	0.0216311	prot-a-1494	Interleukin-1_alpha	1	0.385355
7kbaDa	prot-a-1495	Interleukin-1 beta || id:prot-a-1495	Retinol	Inverse variance weighted (multiplicative random effects)	7	-0.0257509	0.0531664	0.628141	prot-a-1495	Interleukin-1_beta	1	0.964758
F1PYo9	prot-a-1496	Interleukin-1 receptor type 1 || id:prot-a-1496	Retinol	Inverse variance weighted (multiplicative random effects)	7	-0.263685	0.148982	0.0767405	prot-a-1496	Interleukin-1_receptor_type_1	1	0.645058
uIMA5J	prot-a-1497	Interleukin-1 receptor type 2 || id:prot-a-1497	Retinol	Inverse variance weighted (multiplicative random effects)	7	0.00129887	0.0756282	0.986298	prot-a-1497	Interleukin-1_receptor_type_2	1	0.999448
4UgLjX	prot-a-1498	Interleukin-1 receptor type 2 || id:prot-a-1498	Retinol	Inverse variance weighted (multiplicative random effects)	7	0.276227	0.217737	0.204574	prot-a-1498	Interleukin-1_receptor_type_2	1	0.836627
VDpLbp	prot-a-1499	Interleukin-1 Receptor accessory protein || id:prot-a-1499	Retinol	Inverse variance weighted (multiplicative random effects)	7	-0.103672	0.14734	0.481666	prot-a-1499	Interleukin-1_Receptor_accessory_protein	1	0.944451
k3p3tS	prot-a-149	Rho GTPase-activating protein 30 || id:prot-a-149	Retinol	Inverse variance weighted (multiplicative random effects)	7	-0.100685	0.179357	0.574547	prot-a-149	Rho_GTPase-activating_protein_30	1	0.961988
3dJATE	prot-a-14	Acyl-CoA-binding domain-containing protein 6 || id:prot-a-14	Retinol	Inverse variance weighted (multiplicative random effects)	7	-0.0629666	0.130854	0.630377	prot-a-14	Acyl-CoA-binding_domain-containing_protein_6	1	0.964898
jDqbaN	prot-a-1500	Interleukin-1 Receptor accessory protein || id:prot-a-1500	Retinol	Inverse variance weighted (multiplicative random effects)	7	-0.143165	0.083648	0.0869857	prot-a-1500	Interleukin-1_Receptor_accessory_protein	1	0.674555
g75tPA	prot-a-1501	X-linked interleukin-1 receptor accessory protein-like 2 || id:prot-a-1501	Retinol	Inverse variance weighted (multiplicative random effects)	7	0.231356	0.164215	0.158876	prot-a-1501	X-linked_interleukin-1_receptor_accessory_protein-like_2	1	0.799482
mBuWKF	prot-a-1502	Interleukin-1 receptor-like 1 || id:prot-a-1502	Retinol	Inverse variance weighted (multiplicative random effects)	7	-0.000635034	0.0587661	0.991378	prot-a-1502	Interleukin-1_receptor-like_1	1	0.999792
jqTVMP	prot-a-1503	Interleukin-1 receptor-like 2 || id:prot-a-1503	Retinol	Inverse variance weighted (multiplicative random effects)	7	-0.0535505	0.108889	0.622866	prot-a-1503	Interleukin-1_receptor-like_2	1	0.963856
tlM4Ut	prot-a-1504	Interleukin-1 receptor antagonist protein || id:prot-a-1504	Retinol	Inverse variance weighted (multiplicative random effects)	7	0.015862	0.135566	0.906855	prot-a-1504	Interleukin-1_receptor_antagonist_protein	1	0.993992
H2Drz0	prot-a-1505	Interleukin-20 || id:prot-a-1505	Retinol	Inverse variance weighted (multiplicative random effects)	7	-0.0628306	0.0837551	0.453152	prot-a-1505	Interleukin-20	1	0.940019
uiL2JI	prot-a-1506	Interleukin-21 || id:prot-a-1506	Retinol	Inverse variance weighted (multiplicative random effects)	7	-0.146236	0.18351	0.425521	prot-a-1506	Interleukin-21	1	0.932247
PjZswP	prot-a-1507	Interleukin-22 || id:prot-a-1507	Retinol	Inverse variance weighted (multiplicative random effects)	7	-0.0304309	0.0721037	0.672994	prot-a-1507	Interleukin-22	1	0.971974
3eJaFa	prot-a-1508	Interleukin-22 receptor subunit alpha-1 || id:prot-a-1508	Retinol	Inverse variance weighted (multiplicative random effects)	7	0.129075	0.172909	0.455372	prot-a-1508	Interleukin-22_receptor_subunit_alpha-1	1	0.940019
BJmq0J	prot-a-1509	Interleukin-22 receptor subunit alpha-1 || id:prot-a-1509	Retinol	Inverse variance weighted (multiplicative random effects)	7	0.00848469	0.157358	0.956999	prot-a-1509	Interleukin-22_receptor_subunit_alpha-1	1	0.996364
GVRzvV	prot-a-150	Rho GTPase-activating protein 36 || id:prot-a-150	Retinol	Inverse variance weighted (multiplicative random effects)	7	-0.0166262	0.108008	0.877661	prot-a-150	Rho_GTPase-activating_protein_36	1	0.990296
G0DvsE	prot-a-1510	Interleukin-22 receptor subunit alpha-2 || id:prot-a-1510	Retinol	Inverse variance weighted (multiplicative random effects)	7	-0.132633	0.179778	0.46066	prot-a-1510	Interleukin-22_receptor_subunit_alpha-2	1	0.940779
zrk5IV	prot-a-1511	Interleukin-22 receptor subunit alpha-2 || id:prot-a-1511	Retinol	Inverse variance weighted (multiplicative random effects)	7	-0.163048	0.219957	0.458528	prot-a-1511	Interleukin-22_receptor_subunit_alpha-2	1	0.940779
8bU9hp	prot-a-1512	Interleukin-2 || id:prot-a-1512	Retinol	Inverse variance weighted (multiplicative random effects)	7	-0.00929394	0.124255	0.940376	prot-a-1512	Interleukin-2	1	0.995517
wMOHhY	prot-a-1513	Interleukin-23 receptor || id:prot-a-1513	Retinol	Inverse variance weighted (multiplicative random effects)	7	-0.0554871	0.125387	0.658109	prot-a-1513	Interleukin-23_receptor	1	0.967136
u3Fd56	prot-a-1514	Interleukin-24 || id:prot-a-1514	Retinol	Inverse variance weighted (multiplicative random effects)	7	0.00503894	0.108089	0.962817	prot-a-1514	Interleukin-24	1	0.997655
XPf9Zu	prot-a-1515	Interleukin-25 || id:prot-a-1515	Retinol	Inverse variance weighted (multiplicative random effects)	7	-0.143157	0.143236	0.317576	prot-a-1515	Interleukin-25	1	0.90325
QTfAn2	prot-a-1516	Interleukin-27 || id:prot-a-1516	Retinol	Inverse variance weighted (multiplicative random effects)	7	-0.136153	0.125975	0.279789	prot-a-1516	Interleukin-27	1	0.887872
jXbw1N	prot-a-1517	Interleukin-27 receptor subunit alpha || id:prot-a-1517	Retinol	Inverse variance weighted (multiplicative random effects)	7	-0.177991	0.16105	0.269076	prot-a-1517	Interleukin-27_receptor_subunit_alpha	1	0.882201
2VnsKo	prot-a-1518	Interleukin-2 receptor subunit alpha || id:prot-a-1518	Retinol	Inverse variance weighted (multiplicative random effects)	7	-0.0088145	0.129939	0.945917	prot-a-1518	Interleukin-2_receptor_subunit_alpha	1	0.995791
774aYd	prot-a-1519	Interleukin-2 receptor subunit beta || id:prot-a-1519	Retinol	Inverse variance weighted (multiplicative random effects)	7	-0.339211	0.168886	0.0445877	prot-a-1519	Interleukin-2_receptor_subunit_beta	1	0.519327
yBU1xu	prot-a-151	Rho GTPase-activating protein 5 || id:prot-a-151	Retinol	Inverse variance weighted (multiplicative random effects)	7	-0.147988	0.0988336	0.134303	prot-a-151	Rho_GTPase-activating_protein_5	1	0.764952
rCws5n	prot-a-1520	Cytokine receptor common subunit gamma || id:prot-a-1520	Retinol	Inverse variance weighted (multiplicative random effects)	7	0.00864345	0.0377569	0.818928	prot-a-1520	Cytokine_receptor_common_subunit_gamma	1	0.983935
OPLkIq	prot-a-1521	Interleukin-31 || id:prot-a-1521	Retinol	Inverse variance weighted (multiplicative random effects)	7	0.186285	0.103751	0.0725734	prot-a-1521	Interleukin-31	1	0.634319
caf8tW	prot-a-1522	Interleukin-31 receptor subunit alpha || id:prot-a-1522	Retinol	Inverse variance weighted (multiplicative random effects)	7	0.13626	0.120196	0.256942	prot-a-1522	Interleukin-31_receptor_subunit_alpha	1	0.873988
FQiYdM	prot-a-1523	Interleukin-32 || id:prot-a-1523	Retinol	Inverse variance weighted (multiplicative random effects)	7	0.24903	0.150645	0.0983135	prot-a-1523	Interleukin-32	1	0.690658
EPm3PA	prot-a-1524	Interleukin-34 || id:prot-a-1524	Retinol	Inverse variance weighted (multiplicative random effects)	7	-0.1336	0.0753169	0.0760889	prot-a-1524	Interleukin-34	1	0.643523
TVYGpY	prot-a-1525	Interleukin-3 || id:prot-a-1525	Retinol	Inverse variance weighted (multiplicative random effects)	7	0.174887	0.11075	0.114312	prot-a-1525	Interleukin-3	1	0.721833
fnUdT6	prot-a-1526	Interleukin-36 alpha || id:prot-a-1526	Retinol	Inverse variance weighted (multiplicative random effects)	7	-0.136102	0.10202	0.182181	prot-a-1526	Interleukin-36_alpha	1	0.816963
FLPmrz	prot-a-1527	Interleukin-36 beta || id:prot-a-1527	Retinol	Inverse variance weighted (multiplicative random effects)	7	0.107551	0.105271	0.306944	prot-a-1527	Interleukin-36_beta	1	0.900214
yTtVu6	prot-a-1528	Interleukin-36 gamma || id:prot-a-1528	Retinol	Inverse variance weighted (multiplicative random effects)	7	-0.110617	0.0654333	0.0909257	prot-a-1528	Interleukin-36_gamma	1	0.679473
J610Qy	prot-a-1529	Interleukin-37 || id:prot-a-1529	Retinol	Inverse variance weighted (multiplicative random effects)	7	-0.124976	0.0658173	0.0575872	prot-a-1529	Interleukin-37	1	0.57618
jRlpPk	prot-a-152	Rho GDP-dissociation inhibitor 1 || id:prot-a-152	Retinol	Inverse variance weighted (multiplicative random effects)	7	0.100647	0.111913	0.368478	prot-a-152	Rho_GDP-dissociation_inhibitor_1	1	0.921318
yqhtQJ	prot-a-1530	Interleukin-3 receptor subunit alpha || id:prot-a-1530	Retinol	Inverse variance weighted (multiplicative random effects)	7	-0.0391799	0.156945	0.802865	prot-a-1530	Interleukin-3_receptor_subunit_alpha	1	0.982254
FiFNt8	prot-a-1531	Interleukin-3 receptor subunit alpha || id:prot-a-1531	Retinol	Inverse variance weighted (multiplicative random effects)	7	0.120446	0.0573303	0.0356482	prot-a-1531	Interleukin-3_receptor_subunit_alpha	1	0.47656
fL8e1Y	prot-a-1532	Interleukin-4 || id:prot-a-1532	Retinol	Inverse variance weighted (multiplicative random effects)	7	0.00933815	0.117678	0.936752	prot-a-1532	Interleukin-4	1	0.995517
TPzH1l	prot-a-1533	Interleukin-4 receptor subunit alpha || id:prot-a-1533	Retinol	Inverse variance weighted (multiplicative random effects)	7	0.142178	0.129182	0.271072	prot-a-1533	Interleukin-4_receptor_subunit_alpha	1	0.882442
jKEQ9S	prot-a-1534	Interleukin-5 || id:prot-a-1534	Retinol	Inverse variance weighted (multiplicative random effects)	7	0.192765	0.0824581	0.0194012	prot-a-1534	Interleukin-5	1	0.362175
2ufFNb	prot-a-1535	Interleukin-5 || id:prot-a-1535	Retinol	Inverse variance weighted (multiplicative random effects)	7	-0.0440639	0.174171	0.800275	prot-a-1535	Interleukin-5	1	0.981712
jv9LBh	prot-a-1536	Interleukin-5 receptor subunit alpha || id:prot-a-1536	Retinol	Inverse variance weighted (multiplicative random effects)	7	-0.0361753	0.123566	0.769704	prot-a-1536	Interleukin-5_receptor_subunit_alpha	1	0.979199
fR8vum	prot-a-1537	Interleukin-5 receptor subunit alpha || id:prot-a-1537	Retinol	Inverse variance weighted (multiplicative random effects)	7	0.00872186	0.101347	0.931419	prot-a-1537	Interleukin-5_receptor_subunit_alpha	1	0.995397
NCOWDE	prot-a-1538	Interleukin-6 || id:prot-a-1538	Retinol	Inverse variance weighted (multiplicative random effects)	7	0.0817574	0.153984	0.595457	prot-a-1538	Interleukin-6	1	0.96282
7pe7iP	prot-a-1539	Interleukin-6 || id:prot-a-1539	Retinol	Inverse variance weighted (multiplicative random effects)	7	0.0280438	0.0520167	0.589796	prot-a-1539	Interleukin-6	1	0.96282
adm2Ue	prot-a-153	Rho GDP-dissociation inhibitor 2 || id:prot-a-153	Retinol	Inverse variance weighted (multiplicative random effects)	7	0.0596953	0.119406	0.61712	prot-a-153	Rho_GDP-dissociation_inhibitor_2	1	0.963856
Rjcs8w	prot-a-1540	Interleukin-6 receptor subunit alpha || id:prot-a-1540	Retinol	Inverse variance weighted (multiplicative random effects)	7	0.051448	0.164259	0.754119	prot-a-1540	Interleukin-6_receptor_subunit_alpha	1	0.979199
tBOczZ	prot-a-1541	Interleukin-6 receptor subunit alpha || id:prot-a-1541	Retinol	Inverse variance weighted (multiplicative random effects)	7	0.0423134	0.144851	0.770198	prot-a-1541	Interleukin-6_receptor_subunit_alpha	1	0.979199
FosqFk	prot-a-1542	Interleukin-6 receptor subunit beta || id:prot-a-1542	Retinol	Inverse variance weighted (multiplicative random effects)	7	-0.0937761	0.150085	0.53209	prot-a-1542	Interleukin-6_receptor_subunit_beta	1	0.955693
nMc0VA	prot-a-1543	Interleukin-7 || id:prot-a-1543	Retinol	Inverse variance weighted (multiplicative random effects)	7	-0.0222185	0.0899854	0.804976	prot-a-1543	Interleukin-7	1	0.982777
QRSrMb	prot-a-1544	Interleukin-7 receptor subunit alpha || id:prot-a-1544	Retinol	Inverse variance weighted (multiplicative random effects)	7	-0.0257053	0.0834639	0.758096	prot-a-1544	Interleukin-7_receptor_subunit_alpha	1	0.979199
YTo8lq	prot-a-1545	Interleukin-9 || id:prot-a-1545	Retinol	Inverse variance weighted (multiplicative random effects)	7	0.0772166	0.116931	0.509023	prot-a-1545	Interleukin-9	1	0.952943
edh4m2	prot-a-1546	Interleukin-9 || id:prot-a-1546	Retinol	Inverse variance weighted (multiplicative random effects)	7	-0.0327923	0.108631	0.762753	prot-a-1546	Interleukin-9	1	0.979199
fNqT22	prot-a-1547	Interleukin enhancer-binding factor 3 || id:prot-a-1547	Retinol	Inverse variance weighted (multiplicative random effects)	7	-0.0244632	0.108494	0.821607	prot-a-1547	Interleukin_enhancer-binding_factor_3	1	0.984049
a0UDHG	prot-a-1548	Inositol monophosphatase 3 || id:prot-a-1548	Retinol	Inverse variance weighted (multiplicative random effects)	7	-0.0508509	0.0928972	0.584112	prot-a-1548	Inositol_monophosphatase_3	1	0.96282
cYml5G	prot-a-1549	Inosine-5'-monophosphate dehydrogenase 1 || id:prot-a-1549	Retinol	Inverse variance weighted (multiplicative random effects)	7	-0.120802	0.198136	0.542065	prot-a-1549	Inosine-5'-monophosphate_dehydrogenase_1	1	0.957954
bJdKMm	prot-a-154	Rho guanine nucleotide exchange factor 10 || id:prot-a-154	Retinol	Inverse variance weighted (multiplicative random effects)	7	-0.169101	0.192883	0.380647	prot-a-154	Rho_guanine_nucleotide_exchange_factor_10	1	0.923104
03JEyt	prot-a-1550	Inosine-5'-monophosphate dehydrogenase 2 || id:prot-a-1550	Retinol	Inverse variance weighted (multiplicative random effects)	7	0.108326	0.11376	0.340979	prot-a-1550	Inosine-5'-monophosphate_dehydrogenase_2	1	0.912999
ZjjDxE	prot-a-1551	Alpha-internexin || id:prot-a-1551	Retinol	Inverse variance weighted (multiplicative random effects)	7	-0.00289691	0.153261	0.984919	prot-a-1551	Alpha-internexin	1	0.999132
e5Xe2s	prot-a-1552	Inhibitor of growth protein 1 || id:prot-a-1552	Retinol	Inverse variance weighted (multiplicative random effects)	7	-0.00379553	0.0705129	0.957073	prot-a-1552	Inhibitor_of_growth_protein_1	1	0.996364
Kji2mY	prot-a-1553	Inhibin beta A chain || id:prot-a-1553	Retinol	Inverse variance weighted (multiplicative random effects)	7	-0.0439954	0.067735	0.516001	prot-a-1553	Inhibin_beta_A_chain	1	0.952943
mlz0Vb	prot-a-1554	Inhibin beta A chain:Inhibin beta B chain heterodimer || id:prot-a-1554	Retinol	Inverse variance weighted (multiplicative random effects)	7	-0.0161525	0.0898634	0.857353	prot-a-1554	Inhibin_beta_A_chain:Inhibin_beta_B_chain_heterodimer	1	0.987103
W1DQVg	prot-a-1555	Inhibin beta A chain:Inhibin beta B chain heterodimer || id:prot-a-1555	Retinol	Inverse variance weighted (multiplicative random effects)	7	-0.0852326	0.119106	0.474237	prot-a-1555	Inhibin_beta_A_chain:Inhibin_beta_B_chain_heterodimer	1	0.942545
ixWJmd	prot-a-1556	Inhibin beta C chain || id:prot-a-1556	Retinol	Inverse variance weighted (multiplicative random effects)	7	0.0520975	0.159737	0.744315	prot-a-1556	Inhibin_beta_C_chain	1	0.978882
BeqX6r	prot-a-1557	72 kDa inositol polyphosphate 5-phosphatase || id:prot-a-1557	Retinol	Inverse variance weighted (multiplicative random effects)	7	0.156578	0.061697	0.0111535	prot-a-1557	72_kDa_inositol_polyphosphate_5-phosphatase	1	0.280804
3FsDqL	prot-a-1558	Insulin || id:prot-a-1558	Retinol	Inverse variance weighted (multiplicative random effects)	7	-0.0520113	0.130704	0.690681	prot-a-1558	Insulin	1	0.97374
gdxa3r	prot-a-1559	Insulin-induced gene 1 protein || id:prot-a-1559	Retinol	Inverse variance weighted (multiplicative random effects)	7	-0.0453479	0.136724	0.740134	prot-a-1559	Insulin-induced_gene_1_protein	1	0.978882
lwt179	prot-a-155	Rho guanine nucleotide exchange factor 1 || id:prot-a-155	Retinol	Inverse variance weighted (multiplicative random effects)	7	-0.265192	0.106306	0.0126094	prot-a-155	Rho_guanine_nucleotide_exchange_factor_1	1	0.298114
mtiNS2	prot-a-1560	Insulin-like 3 || id:prot-a-1560	Retinol	Inverse variance weighted (multiplicative random effects)	7	-0.125666	0.118458	0.288759	prot-a-1560	Insulin-like_3	1	0.8921
kmxOEm	prot-a-1561	Early placenta insulin-like peptide || id:prot-a-1561	Retinol	Inverse variance weighted (multiplicative random effects)	7	0.081906	0.115305	0.477493	prot-a-1561	Early_placenta_insulin-like_peptide	1	0.943417
dO3Jzz	prot-a-1562	Insulin-like peptide INSL5 || id:prot-a-1562	Retinol	Inverse variance weighted (multiplicative random effects)	7	0.0673826	0.160781	0.675146	prot-a-1562	Insulin-like_peptide_INSL5	1	0.972307
oYoLn7	prot-a-1563	Insulin-like peptide INSL6 || id:prot-a-1563	Retinol	Inverse variance weighted (multiplicative random effects)	7	-0.0261231	0.12315	0.83201	prot-a-1563	Insulin-like_peptide_INSL6	1	0.984619
FZuYgT	prot-a-1564	Insulin receptor || id:prot-a-1564	Retinol	Inverse variance weighted (multiplicative random effects)	7	-0.29754	0.176229	0.0913407	prot-a-1564	Insulin_receptor	1	0.679473
eRv9PT	prot-a-1565	IQ domain-containing protein F1 || id:prot-a-1565	Retinol	Inverse variance weighted (multiplicative random effects)	7	-0.0187519	0.196309	0.9239	prot-a-1565	IQ_domain-containing_protein_F1	1	0.995091
IBXy6a	prot-a-1566	Interferon regulatory factor 1 || id:prot-a-1566	Retinol	Inverse variance weighted (multiplicative random effects)	7	-0.142779	0.104258	0.170852	prot-a-1566	Interferon_regulatory_factor_1	1	0.810302
fEpFoy	prot-a-1567	Interferon regulatory factor 1 || id:prot-a-1567	Retinol	Inverse variance weighted (multiplicative random effects)	7	0.0327321	0.146685	0.823422	prot-a-1567	Interferon_regulatory_factor_1	1	0.984451
CD9W19	prot-a-1568	Interferon regulatory factor 2 || id:prot-a-1568	Retinol	Inverse variance weighted (multiplicative random effects)	7	0.0150303	0.0926169	0.871081	prot-a-1568	Interferon_regulatory_factor_2	1	0.989162
q25J3U	prot-a-1569	Interferon regulatory factor 4 || id:prot-a-1569	Retinol	Inverse variance weighted (multiplicative random effects)	7	0.221975	0.109455	0.0425595	prot-a-1569	Interferon_regulatory_factor_4	1	0.511647
hJCPmX	prot-a-156	Rho guanine nucleotide exchange factor 2 || id:prot-a-156	Retinol	Inverse variance weighted (multiplicative random effects)	7	0.0527663	0.127786	0.67966	prot-a-156	Rho_guanine_nucleotide_exchange_factor_2	1	0.972406
SRvoAY	prot-a-1570	Interferon regulatory factor 6 || id:prot-a-1570	Retinol	Inverse variance weighted (multiplicative random effects)	7	-0.12486	0.13123	0.341371	prot-a-1570	Interferon_regulatory_factor_6	1	0.912999
uqU0Ql	prot-a-1571	Interferon regulatory factor 9 || id:prot-a-1571	Retinol	Inverse variance weighted (multiplicative random effects)	7	0.393607	0.11813	0.000862256	prot-a-1571	Interferon_regulatory_factor_9	1	0.0565513
I4SqeZ	prot-a-1572	Iron-sulfur cluster assembly enzyme ISCU, mitochondrial || id:prot-a-1572	Retinol	Inverse variance weighted (multiplicative random effects)	7	0.0509527	0.0711388	0.473841	prot-a-1572	Iron-sulfur_cluster_assembly_enzyme_ISCU,_mitochondrial	1	0.942388
QJLnKh	prot-a-1573	Ubiquitin-like protein ISG15 || id:prot-a-1573	Retinol	Inverse variance weighted (multiplicative random effects)	7	-0.109676	0.0926344	0.236426	prot-a-1573	Ubiquitin-like_protein_ISG15	1	0.860283
3TzSXc	prot-a-1574	Ubiquitin-like protein ISG15 || id:prot-a-1574	Retinol	Inverse variance weighted (multiplicative random effects)	7	0.138717	0.160178	0.386482	prot-a-1574	Ubiquitin-like_protein_ISG15	1	0.923825
sxQ9dc	prot-a-1575	Insulin gene enhancer protein ISL-1 || id:prot-a-1575	Retinol	Inverse variance weighted (multiplicative random effects)	7	0.0378338	0.0445122	0.395344	prot-a-1575	Insulin_gene_enhancer_protein_ISL-1	1	0.923825
3gMt87	prot-a-1576	Immunoglobulin superfamily containing leucine-rich repeat protein 2 || id:prot-a-1576	Retinol	Inverse variance weighted (multiplicative random effects)	7	-0.22259	0.13876	0.108685	prot-a-1576	Immunoglobulin_superfamily_containing_leucine-rich_repeat_protein_2	1	0.71433
WmPo6D	prot-a-1577	Isthmin-1 || id:prot-a-1577	Retinol	Inverse variance weighted (multiplicative random effects)	7	-0.0464949	0.112047	0.678174	prot-a-1577	Isthmin-1	1	0.97236
nEZWn2	prot-a-1578	Isochorismatase domain-containing protein 1 || id:prot-a-1578	Retinol	Inverse variance weighted (multiplicative random effects)	7	-0.00705646	0.0823096	0.93168	prot-a-1578	Isochorismatase_domain-containing_protein_1	1	0.995398
Yn40yl	prot-a-1579	IST1 homolog || id:prot-a-1579	Retinol	Inverse variance weighted (multiplicative random effects)	7	-0.0750733	0.0750778	0.31734	prot-a-1579	IST1_homolog	1	0.903013
Hdt3Rk	prot-a-157	Rho guanine nucleotide exchange factor 25 || id:prot-a-157	Retinol	Inverse variance weighted (multiplicative random effects)	7	-0.029999	0.146587	0.837846	prot-a-157	Rho_guanine_nucleotide_exchange_factor_25	1	0.984667
1OJcbV	prot-a-1580	T-cell immunomodulatory protein || id:prot-a-1580	Retinol	Inverse variance weighted (multiplicative random effects)	7	0.0510814	0.118951	0.667608	prot-a-1580	T-cell_immunomodulatory_protein	1	0.970128
SAVtZB	prot-a-1581	Integrin alpha-I: beta-1 complex || id:prot-a-1581	Retinol	Inverse variance weighted (multiplicative random effects)	7	-0.0114837	0.120157	0.92386	prot-a-1581	Integrin_alpha-I:_beta-1_complex	1	0.995091
8nqCoZ	prot-a-1582	Integrin alpha-5 || id:prot-a-1582	Retinol	Inverse variance weighted (multiplicative random effects)	7	-0.0568814	0.162992	0.727103	prot-a-1582	Integrin_alpha-5	1	0.978882
k5fomg	prot-a-1583	Integrin alpha-L || id:prot-a-1583	Retinol	Inverse variance weighted (multiplicative random effects)	7	0.137537	0.127463	0.280574	prot-a-1583	Integrin_alpha-L	1	0.887872
03bdNP	prot-a-1584	Integrin alpha-V: beta-5 complex || id:prot-a-1584	Retinol	Inverse variance weighted (multiplicative random effects)	7	0.0956988	0.169412	0.572149	prot-a-1584	Integrin_alpha-V:_beta-5_complex	1	0.961781
QbeaUu	prot-a-1585	Integrin beta-7 || id:prot-a-1585	Retinol	Inverse variance weighted (multiplicative random effects)	7	-0.0868898	0.117368	0.459106	prot-a-1585	Integrin_beta-7	1	0.940779
zQFSmK	prot-a-1586	Inter-alpha-trypsin inhibitor heavy chain H1 || id:prot-a-1586	Retinol	Inverse variance weighted (multiplicative random effects)	7	0.128145	0.149981	0.392878	prot-a-1586	Inter-alpha-trypsin_inhibitor_heavy_chain_H1	1	0.923825
TbTJln	prot-a-1587	Inter-alpha-trypsin inhibitor heavy chain H5 || id:prot-a-1587	Retinol	Inverse variance weighted (multiplicative random effects)	7	0.0293455	0.0987074	0.766239	prot-a-1587	Inter-alpha-trypsin_inhibitor_heavy_chain_H5	1	0.979199
Cg8w51	prot-a-1588	Integral membrane protein 2A || id:prot-a-1588	Retinol	Inverse variance weighted (multiplicative random effects)	7	0.117432	0.0889701	0.186867	prot-a-1588	Integral_membrane_protein_2A	1	0.82095
ZiT62J	prot-a-1589	Integral membrane protein 2A || id:prot-a-1589	Retinol	Inverse variance weighted (multiplicative random effects)	7	-0.142089	0.0835782	0.0891163	prot-a-1589	Integral_membrane_protein_2A	1	0.677954
RaKPnj	prot-a-158	Rho guanine nucleotide exchange factor 7 || id:prot-a-158	Retinol	Inverse variance weighted (multiplicative random effects)	7	-0.113142	0.0942134	0.229787	prot-a-158	Rho_guanine_nucleotide_exchange_factor_7	1	0.856546
d7Ogqs	prot-a-1590	Integral membrane protein 2B || id:prot-a-1590	Retinol	Inverse variance weighted (multiplicative random effects)	7	-0.0332644	0.107645	0.757306	prot-a-1590	Integral_membrane_protein_2B	1	0.979199
9G43Ko	prot-a-1591	Integral membrane protein 2C || id:prot-a-1591	Retinol	Inverse variance weighted (multiplicative random effects)	7	-0.0164386	0.14039	0.906786	prot-a-1591	Integral_membrane_protein_2C	1	0.993992
aADLeV	prot-a-1592	Integral membrane protein 2C || id:prot-a-1592	Retinol	Inverse variance weighted (multiplicative random effects)	7	0.0500801	0.167102	0.764408	prot-a-1592	Integral_membrane_protein_2C	1	0.979199
LxVqCK	prot-a-1593	Inositol-trisphosphate 3-kinase A || id:prot-a-1593	Retinol	Inverse variance weighted (multiplicative random effects)	7	0.161363	0.118322	0.172642	prot-a-1593	Inositol-trisphosphate_3-kinase_A	1	0.810915
XTHC2E	prot-a-1594	Inositol 1,4,5-trisphosphate receptor-interacting protein-like 1 || id:prot-a-1594	Retinol	Inverse variance weighted (multiplicative random effects)	7	-0.0102653	0.0983068	0.916835	prot-a-1594	Inositol_1,4,5-trisphosphate_receptor-interacting_protein-like_1	1	0.994911
jr2bpL	prot-a-1595	Intersectin-1 || id:prot-a-1595	Retinol	Inverse variance weighted (multiplicative random effects)	7	-0.049543	0.134124	0.711844	prot-a-1595	Intersectin-1	1	0.978882
VMBeLP	prot-a-1596	Protein jagged-1 || id:prot-a-1596	Retinol	Inverse variance weighted (multiplicative random effects)	7	-0.270026	0.215522	0.210244	prot-a-1596	Protein_jagged-1	1	0.842518
Uu1er9	prot-a-1597	Protein jagged-2 || id:prot-a-1597	Retinol	Inverse variance weighted (multiplicative random effects)	7	0.126631	0.0828825	0.126554	prot-a-1597	Protein_jagged-2	1	0.748908
o2KNM1	prot-a-1598	Tyrosine-protein kinase JAK2 || id:prot-a-1598	Retinol	Inverse variance weighted (multiplicative random effects)	7	-0.0888572	0.095182	0.350536	prot-a-1598	Tyrosine-protein_kinase_JAK2	1	0.914856
3vWocf	prot-a-1599	Janus kinase and microtubule-interacting protein 3 || id:prot-a-1599	Retinol	Inverse variance weighted (multiplicative random effects)	7	0.0574437	0.15423	0.709555	prot-a-1599	Janus_kinase_and_microtubule-interacting_protein_3	1	0.978882
LgLFQc	prot-a-159	AT-rich interactive domain-containing protein 3A || id:prot-a-159	Retinol	Inverse variance weighted (multiplicative random effects)	7	0.117508	0.106985	0.272051	prot-a-159	AT-rich_interactive_domain-containing_protein_3A	1	0.882967
6XcJIt	prot-a-15	Acyl-CoA-binding domain-containing protein 7 || id:prot-a-15	Retinol	Inverse variance weighted (multiplicative random effects)	7	0.0688209	0.184525	0.709177	prot-a-15	Acyl-CoA-binding_domain-containing_protein_7	1	0.978882
EUOtcl	prot-a-1600	Junctional adhesion molecule B || id:prot-a-1600	Retinol	Inverse variance weighted (multiplicative random effects)	7	0.0211347	0.085716	0.805244	prot-a-1600	Junctional_adhesion_molecule_B	1	0.982777
zYsLGi	prot-a-1601	Junctional adhesion molecule C || id:prot-a-1601	Retinol	Inverse variance weighted (multiplicative random effects)	7	-0.0705426	0.0397924	0.0762679	prot-a-1601	Junctional_adhesion_molecule_C	1	0.643523
Qc0u93	prot-a-1602	Junctophilin-1 || id:prot-a-1602	Retinol	Inverse variance weighted (multiplicative random effects)	7	-0.0883348	0.117913	0.453764	prot-a-1602	Junctophilin-1	1	0.940019
qP3p70	prot-a-1603	Junctophilin-3 || id:prot-a-1603	Retinol	Inverse variance weighted (multiplicative random effects)	7	0.131637	0.101586	0.195036	prot-a-1603	Junctophilin-3	1	0.82584
UrUuwK	prot-a-1604	Protein JTB || id:prot-a-1604	Retinol	Inverse variance weighted (multiplicative random effects)	7	-0.0698626	0.0851736	0.41208	prot-a-1604	Protein_JTB	1	0.928984
Ik1Jed	prot-a-1605	Transcription factor AP-1 || id:prot-a-1605	Retinol	Inverse variance weighted (multiplicative random effects)	7	0.0191321	0.112079	0.864458	prot-a-1605	Transcription_factor_AP-1	1	0.988175
j1prig	prot-a-1606	Anosmin-1 || id:prot-a-1606	Retinol	Inverse variance weighted (multiplicative random effects)	7	0.120418	0.0651045	0.0643708	prot-a-1606	Anosmin-1	1	0.600885
0IsLs1	prot-a-1607	Histone acetyltransferase KAT6A || id:prot-a-1607	Retinol	Inverse variance weighted (multiplicative random effects)	7	-0.0288916	0.10285	0.778779	prot-a-1607	Histone_acetyltransferase_KAT6A	1	0.979199
SzJOOC	prot-a-1608	Potassium voltage-gated channel subfamily A member 10 || id:prot-a-1608	Retinol	Inverse variance weighted (multiplicative random effects)	7	0.0123808	0.131794	0.925156	prot-a-1608	Potassium_voltage-gated_channel_subfamily_A_member_10	1	0.995091
byqrWH	prot-a-1609	Voltage-gated potassium channel subunit beta-2 || id:prot-a-1609	Retinol	Inverse variance weighted (multiplicative random effects)	7	0.101762	0.0773757	0.188455	prot-a-1609	Voltage-gated_potassium_channel_subunit_beta-2	1	0.82193
UgHKDj	prot-a-160	ADP-ribosylation factor-like protein 11 || id:prot-a-160	Retinol	Inverse variance weighted (multiplicative random effects)	7	-0.0403522	0.0777291	0.603664	prot-a-160	ADP-ribosylation_factor-like_protein_11	1	0.96282
wUwXmA	prot-a-1610	Potassium voltage-gated channel subfamily E member 2 || id:prot-a-1610	Retinol	Inverse variance weighted (multiplicative random effects)	7	0.138894	0.14842	0.349369	prot-a-1610	Potassium_voltage-gated_channel_subfamily_E_member_2	1	0.914246
M04S0K	prot-a-1611	Potassium voltage-gated channel subfamily E member 3 || id:prot-a-1611	Retinol	Inverse variance weighted (multiplicative random effects)	7	-0.030066	0.164241	0.854751	prot-a-1611	Potassium_voltage-gated_channel_subfamily_E_member_3	1	0.987103
PJba0J	prot-a-1612	Potassium voltage-gated channel subfamily E regulatory beta subunit 5 || id:prot-a-1612	Retinol	Inverse variance weighted (multiplicative random effects)	7	0.339785	0.146337	0.0202365	prot-a-1612	Potassium_voltage-gated_channel_subfamily_E_regulatory_beta_subunit_5	1	0.370193
HGBTv9	prot-a-1613	Potassium voltage-gated channel subfamily E regulatory beta subunit 5 || id:prot-a-1613	Retinol	Inverse variance weighted (multiplicative random effects)	7	0.0841048	0.107622	0.434518	prot-a-1613	Potassium_voltage-gated_channel_subfamily_E_regulatory_beta_subunit_5	1	0.938797
mkmz4u	prot-a-1614	Potassium voltage-gated channel subfamily F member 1 || id:prot-a-1614	Retinol	Inverse variance weighted (multiplicative random effects)	7	-0.0397426	0.144347	0.783064	prot-a-1614	Potassium_voltage-gated_channel_subfamily_F_member_1	1	0.979199
ckDI9E	prot-a-1615	Potassium voltage-gated channel subfamily G member 4 || id:prot-a-1615	Retinol	Inverse variance weighted (multiplicative random effects)	7	-0.120079	0.13664	0.379511	prot-a-1615	Potassium_voltage-gated_channel_subfamily_G_member_4	1	0.923026
ueFyCS	prot-a-1616	Kv channel-interacting protein 1 || id:prot-a-1616	Retinol	Inverse variance weighted (multiplicative random effects)	7	-0.1408	0.0884029	0.111227	prot-a-1616	Kv_channel-interacting_protein_1	1	0.719883
MXfSmy	prot-a-1617	Calsenilin || id:prot-a-1617	Retinol	Inverse variance weighted (multiplicative random effects)	7	-0.015547	0.149027	0.916912	prot-a-1617	Calsenilin	1	0.994911
9jMxSy	prot-a-1618	Small conductance calcium-activated potassium channel protein 1 || id:prot-a-1618	Retinol	Inverse variance weighted (multiplicative random effects)	7	-0.0988772	0.130241	0.447742	prot-a-1618	Small_conductance_calcium-activated_potassium_channel_protein_1	1	0.940019
efdpZp	prot-a-1619	Keratinocyte-associated transmembrane protein 2 || id:prot-a-1619	Retinol	Inverse variance weighted (multiplicative random effects)	7	0.130626	0.10265	0.20318	prot-a-1619	Keratinocyte-associated_transmembrane_protein_2	1	0.835472
U3umPU	prot-a-161	ADP-ribosylation factor-like protein 1 || id:prot-a-161	Retinol	Inverse variance weighted (multiplicative random effects)	7	0.151089	0.117558	0.198714	prot-a-161	ADP-ribosylation_factor-like_protein_1	1	0.82913
3k99PU	prot-a-1620	BTB/POZ domain-containing protein KCTD5 || id:prot-a-1620	Retinol	Inverse variance weighted (multiplicative random effects)	7	0.10064	0.186455	0.589365	prot-a-1620	BTB/POZ_domain-containing_protein_KCTD5	1	0.96282
h7aB6V	prot-a-1621	KDEL motif-containing protein 2 || id:prot-a-1621	Retinol	Inverse variance weighted (multiplicative random effects)	7	-0.2065	0.0372972	3.08397e-08	prot-a-1621	KDEL_motif-containing_protein_2	0.000546109	2.37439e-05
d60bfy	prot-a-1622	Vascular endothelial growth factor receptor 2 || id:prot-a-1622	Retinol	Inverse variance weighted (multiplicative random effects)	7	0.00694787	0.140085	0.960443	prot-a-1622	Vascular_endothelial_growth_factor_receptor_2	1	0.997158
dQuGTT	prot-a-1623	Kell blood group glycoprotein || id:prot-a-1623	Retinol	Inverse variance weighted (multiplicative random effects)	7	0.227601	0.0988021	0.0212448	prot-a-1623	Kell_blood_group_glycoprotein	1	0.379746
Td6195	prot-a-1624	Uncharacterized protein KIAA0040 || id:prot-a-1624	Retinol	Inverse variance weighted (multiplicative random effects)	7	-0.0255539	0.149311	0.864109	prot-a-1624	Uncharacterized_protein_KIAA0040	1	0.988175
RkFUp9	prot-a-1625	Dyslexia-associated protein KIAA0319 || id:prot-a-1625	Retinol	Inverse variance weighted (multiplicative random effects)	7	-0.0191881	0.165065	0.907458	prot-a-1625	Dyslexia-associated_protein_KIAA0319	1	0.994016
uuc9sz	prot-a-1626	Dyslexia-associated protein KIAA0319-like protein || id:prot-a-1626	Retinol	Inverse variance weighted (multiplicative random effects)	7	-0.18561	0.0889525	0.0369225	prot-a-1626	Dyslexia-associated_protein_KIAA0319-like_protein	1	0.482476
VWcFv6	prot-a-1627	UPF0258 protein KIAA1024 || id:prot-a-1627	Retinol	Inverse variance weighted (multiplicative random effects)	7	0.0143971	0.132861	0.913708	prot-a-1627	UPF0258_protein_KIAA1024	1	0.994842
5ZSyWs	prot-a-1628	Uncharacterized family 31 glucosidase KIAA1161 || id:prot-a-1628	Retinol	Inverse variance weighted (multiplicative random effects)	7	-0.0999474	0.164511	0.543491	prot-a-1628	Uncharacterized_family_31_glucosidase_KIAA1161	1	0.958217
HNEGQe	prot-a-1629	Uncharacterized family 31 glucosidase KIAA1161 || id:prot-a-1629	Retinol	Inverse variance weighted (multiplicative random effects)	7	-0.217742	0.210471	0.300882	prot-a-1629	Uncharacterized_family_31_glucosidase_KIAA1161	1	0.89788
qXYrgn	prot-a-162	ADP-ribosylation factor-like protein 3 || id:prot-a-162	Retinol	Inverse variance weighted (multiplicative random effects)	7	0.0318049	0.116912	0.785591	prot-a-162	ADP-ribosylation_factor-like_protein_3	1	0.979199
FCAbJe	prot-a-1630	UPF0577 protein KIAA1324 || id:prot-a-1630	Retinol	Inverse variance weighted (multiplicative random effects)	7	-0.189997	0.201499	0.345724	prot-a-1630	UPF0577_protein_KIAA1324	1	0.914246
P5DKXF	prot-a-1631	UPF0577 protein KIAA1324 || id:prot-a-1631	Retinol	Inverse variance weighted (multiplicative random effects)	7	0.191458	0.178659	0.283881	prot-a-1631	UPF0577_protein_KIAA1324	1	0.888924
TTO2rl	prot-a-1632	UPF0577 protein KIAA1324-like || id:prot-a-1632	Retinol	Inverse variance weighted (multiplicative random effects)	7	-0.192256	0.113121	0.0892126	prot-a-1632	UPF0577_protein_KIAA1324-like	1	0.678152
bIhIC8	prot-a-1633	Uncharacterized protein KIAA1467 || id:prot-a-1633	Retinol	Inverse variance weighted (multiplicative random effects)	7	-0.0303924	0.111662	0.785482	prot-a-1633	Uncharacterized_protein_KIAA1467	1	0.979199
T5jDzZ	prot-a-1634	Uncharacterized protein KIAA2013 || id:prot-a-1634	Retinol	Inverse variance weighted (multiplicative random effects)	7	0.1223	0.164516	0.457242	prot-a-1634	Uncharacterized_protein_KIAA2013	1	0.940509
luPEvZ	prot-a-1635	Kinesin-like protein KIF16B || id:prot-a-1635	Retinol	Inverse variance weighted (multiplicative random effects)	7	-0.081243	0.0962696	0.398719	prot-a-1635	Kinesin-like_protein_KIF16B	1	0.925663
49Q9P3	prot-a-1636	Kinesin-like protein KIF1C || id:prot-a-1636	Retinol	Inverse variance weighted (multiplicative random effects)	7	-0.00207346	0.112707	0.985322	prot-a-1636	Kinesin-like_protein_KIF1C	1	0.999132
9gE4d5	prot-a-1637	Kinesin-like protein KIF23 || id:prot-a-1637	Retinol	Inverse variance weighted (multiplicative random effects)	7	0.048099	0.137031	0.725582	prot-a-1637	Kinesin-like_protein_KIF23	1	0.978882
UEIkis	prot-a-1638	DNA/RNA-binding protein KIN17 || id:prot-a-1638	Retinol	Inverse variance weighted (multiplicative random effects)	7	0.12603	0.124841	0.312724	prot-a-1638	DNA/RNA-binding_protein_KIN17	1	0.901549
SDTMJC	prot-a-1639	DNA/RNA-binding protein KIN17 || id:prot-a-1639	Retinol	Inverse variance weighted (multiplicative random effects)	7	0.100752	0.134812	0.454853	prot-a-1639	DNA/RNA-binding_protein_KIN17	1	0.940019
ytavLj	prot-a-163	Armadillo repeat-containing protein 5 || id:prot-a-163	Retinol	Inverse variance weighted (multiplicative random effects)	7	0.0712181	0.123084	0.562851	prot-a-163	Armadillo_repeat-containing_protein_5	1	0.960893
DYUL0z	prot-a-1640	Killer cell immunoglobulin-like receptor 2DL2 || id:prot-a-1640	Retinol	Inverse variance weighted (multiplicative random effects)	7	-0.243795	0.144937	0.0925547	prot-a-1640	Killer_cell_immunoglobulin-like_receptor_2DL2	1	0.682307
1Uwi2d	prot-a-1641	Killer cell immunoglobulin-like receptor 2DL4 || id:prot-a-1641	Retinol	Inverse variance weighted (multiplicative random effects)	7	0.00960349	0.135213	0.943378	prot-a-1641	Killer_cell_immunoglobulin-like_receptor_2DL4	1	0.995517
TP548D	prot-a-1642	Killer cell immunoglobulin-like receptor 2DL4 || id:prot-a-1642	Retinol	Inverse variance weighted (multiplicative random effects)	7	0.152626	0.0605105	0.0116589	prot-a-1642	Killer_cell_immunoglobulin-like_receptor_2DL4	1	0.288346
Cj5ACt	prot-a-1643	Killer cell immunoglobulin-like receptor 2DL5A || id:prot-a-1643	Retinol	Inverse variance weighted (multiplicative random effects)	7	-0.159048	0.102668	0.121348	prot-a-1643	Killer_cell_immunoglobulin-like_receptor_2DL5A	1	0.735619
3qJTKv	prot-a-1644	Killer cell immunoglobulin-like receptor 2DL5A || id:prot-a-1644	Retinol	Inverse variance weighted (multiplicative random effects)	7	0.088252	0.0713255	0.215971	prot-a-1644	Killer_cell_immunoglobulin-like_receptor_2DL5A	1	0.846858
hZPrOu	prot-a-1645	Killer cell immunoglobulin-like receptor 2DS2 || id:prot-a-1645	Retinol	Inverse variance weighted (multiplicative random effects)	7	-0.122671	0.0916977	0.180971	prot-a-1645	Killer_cell_immunoglobulin-like_receptor_2DS2	1	0.815081
dda4UB	prot-a-1646	Killer cell immunoglobulin-like receptor 3DL2 || id:prot-a-1646	Retinol	Inverse variance weighted (multiplicative random effects)	7	0.0755972	0.0965754	0.433757	prot-a-1646	Killer_cell_immunoglobulin-like_receptor_3DL2	1	0.938436
NyQF5c	prot-a-1647	Killer cell immunoglobulin-like receptor 3DL3 || id:prot-a-1647	Retinol	Inverse variance weighted (multiplicative random effects)	7	-0.00165271	0.0886852	0.985132	prot-a-1647	Killer_cell_immunoglobulin-like_receptor_3DL3	1	0.999132
bV16ti	prot-a-1648	Killer cell immunoglobulin-like receptor 3DS1 || id:prot-a-1648	Retinol	Inverse variance weighted (multiplicative random effects)	7	0.0525199	0.0885515	0.553114	prot-a-1648	Killer_cell_immunoglobulin-like_receptor_3DS1	1	0.960766
QB4U3q	prot-a-1649	Kin of IRRE-like protein 2 || id:prot-a-1649	Retinol	Inverse variance weighted (multiplicative random effects)	7	0.0497879	0.0926027	0.590819	prot-a-1649	Kin_of_IRRE-like_protein_2	1	0.96282
xfgbNH	prot-a-164	Armadillo repeat-containing protein 5 || id:prot-a-164	Retinol	Inverse variance weighted (multiplicative random effects)	7	0.0453152	0.113489	0.689678	prot-a-164	Armadillo_repeat-containing_protein_5	1	0.97374
wQ2nOg	prot-a-1650	Kin of IRRE-like protein 2 || id:prot-a-1650	Retinol	Inverse variance weighted (multiplicative random effects)	7	-0.220207	0.140167	0.116175	prot-a-1650	Kin_of_IRRE-like_protein_2	1	0.725007
jP90CG	prot-a-1651	Kin of IRRE-like protein 3 || id:prot-a-1651	Retinol	Inverse variance weighted (multiplicative random effects)	7	0.0302456	0.127886	0.813041	prot-a-1651	Kin_of_IRRE-like_protein_3	1	0.982958
r8tduM	prot-a-1652	Mast/stem cell growth factor receptor Kit || id:prot-a-1652	Retinol	Inverse variance weighted (multiplicative random effects)	7	-0.18553	0.153249	0.226031	prot-a-1652	Mast/stem_cell_growth_factor_receptor_Kit	1	0.855613
DB72wc	prot-a-1653	Kit ligand || id:prot-a-1653	Retinol	Inverse variance weighted (multiplicative random effects)	7	0.00965583	0.0984154	0.921843	prot-a-1653	Kit_ligand	1	0.995091
JZURvC	prot-a-1654	Kelch-like protein 12 || id:prot-a-1654	Retinol	Inverse variance weighted (multiplicative random effects)	7	0.278434	0.164957	0.0914267	prot-a-1654	Kelch-like_protein_12	1	0.679473
oZyV52	prot-a-1655	Kelch-like protein 13 || id:prot-a-1655	Retinol	Inverse variance weighted (multiplicative random effects)	7	0.0415277	0.0966156	0.667324	prot-a-1655	Kelch-like_protein_13	1	0.96999
mbA9p0	prot-a-1656	Kallikrein-11 || id:prot-a-1656	Retinol	Inverse variance weighted (multiplicative random effects)	7	-0.168822	0.0865013	0.050978	prot-a-1656	Kallikrein-11	1	0.549099
kvGl3q	prot-a-1657	Kallikrein-12 || id:prot-a-1657	Retinol	Inverse variance weighted (multiplicative random effects)	7	-0.145467	0.092719	0.11667	prot-a-1657	Kallikrein-12	1	0.725007
EIm7Bm	prot-a-1658	Kallikrein-14 || id:prot-a-1658	Retinol	Inverse variance weighted (multiplicative random effects)	7	0.02699	0.0825588	0.74373	prot-a-1658	Kallikrein-14	1	0.978882
9qZj31	prot-a-1659	Kallikrein-14 || id:prot-a-1659	Retinol	Inverse variance weighted (multiplicative random effects)	7	-0.0154131	0.163954	0.925102	prot-a-1659	Kallikrein-14	1	0.995091
MVAmHw	prot-a-165	Armadillo repeat-containing protein 5 || id:prot-a-165	Retinol	Inverse variance weighted (multiplicative random effects)	7	0.00547558	0.0956746	0.954361	prot-a-165	Armadillo_repeat-containing_protein_5	1	0.996127
CFU24p	prot-a-1660	Kallikrein-15 || id:prot-a-1660	Retinol	Inverse variance weighted (multiplicative random effects)	7	0.00963619	0.0945107	0.918789	prot-a-1660	Kallikrein-15	1	0.995091
8XrU6s	prot-a-1661	Prostate-specific antigen || id:prot-a-1661	Retinol	Inverse variance weighted (multiplicative random effects)	7	-0.0548575	0.0652402	0.40043	prot-a-1661	Prostate-specific_antigen	1	0.925663
xFMzJu	prot-a-1662	Kallikrein-4 || id:prot-a-1662	Retinol	Inverse variance weighted (multiplicative random effects)	7	0.0938402	0.12375	0.448268	prot-a-1662	Kallikrein-4	1	0.940019
Vlkvja	prot-a-1663	Kallikrein-5 || id:prot-a-1663	Retinol	Inverse variance weighted (multiplicative random effects)	7	0.0293354	0.1381	0.831778	prot-a-1663	Kallikrein-5	1	0.984619
bm6oqz	prot-a-1664	Kallikrein-5 || id:prot-a-1664	Retinol	Inverse variance weighted (multiplicative random effects)	7	0.0454222	0.153799	0.767738	prot-a-1664	Kallikrein-5	1	0.979199
dVzg7v	prot-a-1665	Kallikrein-6 || id:prot-a-1665	Retinol	Inverse variance weighted (multiplicative random effects)	7	-0.0749506	0.0966092	0.43786	prot-a-1665	Kallikrein-6	1	0.939445
dpnJ55	prot-a-1666	Kallikrein-7 || id:prot-a-1666	Retinol	Inverse variance weighted (multiplicative random effects)	7	0.143707	0.109868	0.190876	prot-a-1666	Kallikrein-7	1	0.823778
0S4qr6	prot-a-1667	Kallikrein-8 || id:prot-a-1667	Retinol	Inverse variance weighted (multiplicative random effects)	7	-0.241907	0.113914	0.0337048	prot-a-1667	Kallikrein-8	1	0.468849
JcVksU	prot-a-1668	Kallikrein-8 || id:prot-a-1668	Retinol	Inverse variance weighted (multiplicative random effects)	7	-0.253112	0.132385	0.0558835	prot-a-1668	Kallikrein-8	1	0.567929
b7Pb3a	prot-a-1669	NKG2-A/NKG2-B type II integral membrane protein || id:prot-a-1669	Retinol	Inverse variance weighted (multiplicative random effects)	7	0.0276204	0.162103	0.864705	prot-a-1669	NKG2-A/NKG2-B_type_II_integral_membrane_protein	1	0.988241
QJaFRN	prot-a-166	Actin-related protein 2/3 complex subunit 3 || id:prot-a-166	Retinol	Inverse variance weighted (multiplicative random effects)	7	-0.152123	0.113916	0.181749	prot-a-166	Actin-related_protein_2/3_complex_subunit_3	1	0.816443
fwmCiU	prot-a-1670	NKG2-E type II integral membrane protein || id:prot-a-1670	Retinol	Inverse variance weighted (multiplicative random effects)	7	-0.00992345	0.13396	0.940949	prot-a-1670	NKG2-E_type_II_integral_membrane_protein	1	0.995517
lZJinX	prot-a-1671	NKG2-E type II integral membrane protein || id:prot-a-1671	Retinol	Inverse variance weighted (multiplicative random effects)	7	-0.016551	0.118145	0.888588	prot-a-1671	NKG2-E_type_II_integral_membrane_protein	1	0.992251
8BPbVy	prot-a-1672	Killer cell lectin-like receptor subfamily F member 1 || id:prot-a-1672	Retinol	Inverse variance weighted (multiplicative random effects)	7	-0.119874	0.139024	0.388546	prot-a-1672	Killer_cell_lectin-like_receptor_subfamily_F_member_1	1	0.923825
JUz1d3	prot-a-1673	Killer cell lectin-like receptor subfamily F member 1 || id:prot-a-1673	Retinol	Inverse variance weighted (multiplicative random effects)	7	0.0403885	0.110125	0.713804	prot-a-1673	Killer_cell_lectin-like_receptor_subfamily_F_member_1	1	0.978882
CToa3W	prot-a-1674	NKG2-D type II integral membrane protein || id:prot-a-1674	Retinol	Inverse variance weighted (multiplicative random effects)	7	0.184759	0.126038	0.142675	prot-a-1674	NKG2-D_type_II_integral_membrane_protein	1	0.778045
RyqySp	prot-a-1675	NKG2-D type II integral membrane protein || id:prot-a-1675	Retinol	Inverse variance weighted (multiplicative random effects)	7	-0.18843	0.185277	0.309144	prot-a-1675	NKG2-D_type_II_integral_membrane_protein	1	0.901549
bmnoTA	prot-a-1676	Histone-lysine N-methyltransferase 2C || id:prot-a-1676	Retinol	Inverse variance weighted (multiplicative random effects)	7	-0.100945	0.143401	0.481473	prot-a-1676	Histone-lysine_N-methyltransferase_2C	1	0.944451
zzDZXH	prot-a-1677	Importin subunit alpha-1 || id:prot-a-1677	Retinol	Inverse variance weighted (multiplicative random effects)	7	-0.211151	0.135638	0.119535	prot-a-1677	Importin_subunit_alpha-1	1	0.731669
AGrp7u	prot-a-1678	Importin subunit alpha-3 || id:prot-a-1678	Retinol	Inverse variance weighted (multiplicative random effects)	7	0.146314	0.157559	0.353082	prot-a-1678	Importin_subunit_alpha-3	1	0.917029
OjcykL	prot-a-1679	GTPase KRas || id:prot-a-1679	Retinol	Inverse variance weighted (multiplicative random effects)	7	0.0757042	0.086606	0.382052	prot-a-1679	GTPase_KRas	1	0.923396
LDmXXg	prot-a-1680	Kremen protein 1 || id:prot-a-1680	Retinol	Inverse variance weighted (multiplicative random effects)	7	-0.217727	0.124413	0.080112	prot-a-1680	Kremen_protein_1	1	0.653744
BTa0cC	prot-a-1681	Kremen protein 2 || id:prot-a-1681	Retinol	Inverse variance weighted (multiplicative random effects)	7	0.0431513	0.090404	0.633137	prot-a-1681	Kremen_protein_2	1	0.964959
G5JcDb	prot-a-1682	Keratin, type I cytoskeletal 17 || id:prot-a-1682	Retinol	Inverse variance weighted (multiplicative random effects)	7	0.0555485	0.0866166	0.521319	prot-a-1682	Keratin,_type_I_cytoskeletal_17	1	0.952943
J9Wj4p	prot-a-1683	Keratin, type I cytoskeletal 18 || id:prot-a-1683	Retinol	Inverse variance weighted (multiplicative random effects)	7	0.111482	0.088372	0.207127	prot-a-1683	Keratin,_type_I_cytoskeletal_18	1	0.839893
IbqpQT	prot-a-1684	Keratin, type I cytoskeletal 20 || id:prot-a-1684	Retinol	Inverse variance weighted (multiplicative random effects)	7	-0.0438099	0.171667	0.798567	prot-a-1684	Keratin,_type_I_cytoskeletal_20	1	0.981712
oHGsHc	prot-a-1685	Keratin, type II cytoskeletal 5 || id:prot-a-1685	Retinol	Inverse variance weighted (multiplicative random effects)	7	-0.0660738	0.0992889	0.50575	prot-a-1685	Keratin,_type_II_cytoskeletal_5	1	0.952269
PAx0wS	prot-a-1686	Keratin, type II cytoskeletal 7 || id:prot-a-1686	Retinol	Inverse variance weighted (multiplicative random effects)	7	-0.173499	0.160781	0.280544	prot-a-1686	Keratin,_type_II_cytoskeletal_7	1	0.887872
FO0juf	prot-a-1687	Keratin-associated protein 2-4 || id:prot-a-1687	Retinol	Inverse variance weighted (multiplicative random effects)	7	-0.231704	0.0838512	0.00572249	prot-a-1687	Keratin-associated_protein_2-4	1	0.192134
YoYUIa	prot-a-1688	Keratinocyte differentiation-associated protein || id:prot-a-1688	Retinol	Inverse variance weighted (multiplicative random effects)	7	-0.0371629	0.128518	0.772456	prot-a-1688	Keratinocyte_differentiation-associated_protein	1	0.979199
bWCG8H	prot-a-1689	Kynureninase || id:prot-a-1689	Retinol	Inverse variance weighted (multiplicative random effects)	7	-0.111122	0.122229	0.363282	prot-a-1689	Kynureninase	1	0.919777
147BDx	prot-a-168	cAMP-regulated phosphoprotein 21 || id:prot-a-168	Retinol	Inverse variance weighted (multiplicative random effects)	7	0.0329175	0.140662	0.81497	prot-a-168	cAMP-regulated_phosphoprotein_21	1	0.982958
8RUznM	prot-a-1690	Neural cell adhesion molecule L1 || id:prot-a-1690	Retinol	Inverse variance weighted (multiplicative random effects)	7	-0.228206	0.15684	0.145664	prot-a-1690	Neural_cell_adhesion_molecule_L1	1	0.783263
EayvYN	prot-a-1691	Ladinin-1 || id:prot-a-1691	Retinol	Inverse variance weighted (multiplicative random effects)	7	0.103726	0.105902	0.327354	prot-a-1691	Ladinin-1	1	0.909157
IPYTUC	prot-a-1692	Lymphocyte activation gene 3 protein || id:prot-a-1692	Retinol	Inverse variance weighted (multiplicative random effects)	7	-0.1716	0.140359	0.221487	prot-a-1692	Lymphocyte_activation_gene_3_protein	1	0.850885
zTRLiQ	prot-a-1693	Lymphocyte activation gene 3 protein || id:prot-a-1693	Retinol	Inverse variance weighted (multiplicative random effects)	7	-0.170286	0.14473	0.239363	prot-a-1693	Lymphocyte_activation_gene_3_protein	1	0.861598
SpvIA1	prot-a-1694	Leukocyte-associated immunoglobulin-like receptor 1 || id:prot-a-1694	Retinol	Inverse variance weighted (multiplicative random effects)	7	0.0928609	0.178798	0.603507	prot-a-1694	Leukocyte-associated_immunoglobulin-like_receptor_1	1	0.96282
6d7diT	prot-a-1695	Laminin || id:prot-a-1695	Retinol	Inverse variance weighted (multiplicative random effects)	7	0.0541455	0.139928	0.698792	prot-a-1695	Laminin	1	0.97698
dIoF6y	prot-a-1696	Laminin subunit alpha-4 || id:prot-a-1696	Retinol	Inverse variance weighted (multiplicative random effects)	7	-0.0179467	0.191569	0.925361	prot-a-1696	Laminin_subunit_alpha-4	1	0.995091
QXLfRr	prot-a-1697	Laminin subunit gamma-2 || id:prot-a-1697	Retinol	Inverse variance weighted (multiplicative random effects)	7	-0.123803	0.0835779	0.138529	prot-a-1697	Laminin_subunit_gamma-2	1	0.771405
ldvoUU	prot-a-1698	Lysosome-associated membrane glycoprotein 3 || id:prot-a-1698	Retinol	Inverse variance weighted (multiplicative random effects)	7	0.144168	0.0913773	0.114629	prot-a-1698	Lysosome-associated_membrane_glycoprotein_3	1	0.721833
dCiSQW	prot-a-1699	Ragulator complex protein LAMTOR3 || id:prot-a-1699	Retinol	Inverse variance weighted (multiplicative random effects)	7	0.0199677	0.170417	0.906725	prot-a-1699	Ragulator_complex_protein_LAMTOR3	1	0.993992
p7EhxV	prot-a-169	Beta-arrestin-1 || id:prot-a-169	Retinol	Inverse variance weighted (multiplicative random effects)	7	-0.0250674	0.126836	0.843329	prot-a-169	Beta-arrestin-1	1	0.984927
IvWgEz	prot-a-16	Angiotensin-converting enzyme 2 || id:prot-a-16	Retinol	Inverse variance weighted (multiplicative random effects)	7	0.0600452	0.0880151	0.495103	prot-a-16	Angiotensin-converting_enzyme_2	1	0.949595
rBatHJ	prot-a-1700	Glycosyltransferase-like protein LARGE1 || id:prot-a-1700	Retinol	Inverse variance weighted (multiplicative random effects)	7	0.114667	0.103622	0.268473	prot-a-1700	Glycosyltransferase-like_protein_LARGE1	1	0.882201
rXEZ0M	prot-a-1701	Linker for activation of T-cells family member 1 || id:prot-a-1701	Retinol	Inverse variance weighted (multiplicative random effects)	7	0.163945	0.05491	0.00282934	prot-a-1701	Linker_for_activation_of_T-cells_family_member_1	1	0.124882
dijtua	prot-a-1702	Linker for activation of T-cells family member 2 || id:prot-a-1702	Retinol	Inverse variance weighted (multiplicative random effects)	7	0.027793	0.0983047	0.777389	prot-a-1702	Linker_for_activation_of_T-cells_family_member_2	1	0.979199
ccnYKx	prot-a-1703	Layilin || id:prot-a-1703	Retinol	Inverse variance weighted (multiplicative random effects)	7	-0.3002	0.137394	0.0288922	prot-a-1703	Layilin	1	0.436167
kY9aPZ	prot-a-1704	Tyrosine-protein kinase Lck || id:prot-a-1704	Retinol	Inverse variance weighted (multiplicative random effects)	7	-0.0872081	0.167928	0.603539	prot-a-1704	Tyrosine-protein_kinase_Lck	1	0.96282
46YV01	prot-a-1705	Tyrosine-protein kinase Lck || id:prot-a-1705	Retinol	Inverse variance weighted (multiplicative random effects)	7	0.0719008	0.134091	0.591813	prot-a-1705	Tyrosine-protein_kinase_Lck	1	0.96282
dF52US	prot-a-1706	Leucine carboxyl methyltransferase 1 || id:prot-a-1706	Retinol	Inverse variance weighted (multiplicative random effects)	7	-0.214593	0.120875	0.0758422	prot-a-1706	Leucine_carboxyl_methyltransferase_1	1	0.643206
6lB6AE	prot-a-1707	Epididymal-specific lipocalin-10 || id:prot-a-1707	Retinol	Inverse variance weighted (multiplicative random effects)	7	-0.0295789	0.150742	0.844436	prot-a-1707	Epididymal-specific_lipocalin-10	1	0.985257
ijQhsr	prot-a-1708	Lipocalin-1 || id:prot-a-1708	Retinol	Inverse variance weighted (multiplicative random effects)	7	0.0777432	0.10775	0.470594	prot-a-1708	Lipocalin-1	1	0.941902
GG5x2o	prot-a-1709	Neutrophil gelatinase-associated lipocalin || id:prot-a-1709	Retinol	Inverse variance weighted (multiplicative random effects)	7	0.0329928	0.0851313	0.698348	prot-a-1709	Neutrophil_gelatinase-associated_lipocalin	1	0.976979
FuXAQd	prot-a-170	Arrestin domain-containing protein 3 || id:prot-a-170	Retinol	Inverse variance weighted (multiplicative random effects)	7	0.00945205	0.1275	0.940904	prot-a-170	Arrestin_domain-containing_protein_3	1	0.995517
GOgXZF	prot-a-1710	Epididymal-specific lipocalin-8 || id:prot-a-1710	Retinol	Inverse variance weighted (multiplicative random effects)	7	0.184387	0.094303	0.0505526	prot-a-1710	Epididymal-specific_lipocalin-8	1	0.545844
H3Qc2X	prot-a-1711	Ligand-dependent nuclear receptor corepressor-like protein || id:prot-a-1711	Retinol	Inverse variance weighted (multiplicative random effects)	7	-0.118871	0.09389	0.20549	prot-a-1711	Ligand-dependent_nuclear_receptor_corepressor-like_protein	1	0.838115
GggKta	prot-a-1712	Plastin-2 || id:prot-a-1712	Retinol	Inverse variance weighted (multiplicative random effects)	7	-0.0801789	0.0932892	0.390083	prot-a-1712	Plastin-2	1	0.923825
ufjjtF	prot-a-1713	Lactase-phlorizin hydrolase || id:prot-a-1713	Retinol	Inverse variance weighted (multiplicative random effects)	7	-0.0820821	0.120659	0.496327	prot-a-1713	Lactase-phlorizin_hydrolase	1	0.94997
54vsnS	prot-a-1714	Lactase-like protein || id:prot-a-1714	Retinol	Inverse variance weighted (multiplicative random effects)	7	0.130172	0.145127	0.369745	prot-a-1714	Lactase-like_protein	1	0.921318
bRwJ4O	prot-a-1715	L-lactate dehydrogenase B chain || id:prot-a-1715	Retinol	Inverse variance weighted (multiplicative random effects)	7	0.073146	0.103669	0.480455	prot-a-1715	L-lactate_dehydrogenase_B_chain	1	0.944377
72jQZg	prot-a-1716	L-lactate dehydrogenase C chain || id:prot-a-1716	Retinol	Inverse variance weighted (multiplicative random effects)	7	0.127489	0.190117	0.502486	prot-a-1716	L-lactate_dehydrogenase_C_chain	1	0.952161
5VN8T7	prot-a-1717	Low-density lipoprotein receptor || id:prot-a-1717	Retinol	Inverse variance weighted (multiplicative random effects)	7	-0.0162894	0.0809183	0.840459	prot-a-1717	Low-density_lipoprotein_receptor	1	0.984667
Km8oNa	prot-a-1718	Protein LDOC1 || id:prot-a-1718	Retinol	Inverse variance weighted (multiplicative random effects)	7	0.0227509	0.165772	0.89084	prot-a-1718	Protein_LDOC1	1	0.993265
154t6b	prot-a-1719	Leukocyte cell-derived chemotaxin 1 || id:prot-a-1719	Retinol	Inverse variance weighted (multiplicative random effects)	7	0.147065	0.160865	0.360606	prot-a-1719	Leukocyte_cell-derived_chemotaxin_1	1	0.919685
mWQZ7C	prot-a-171	Arylsulfatase A || id:prot-a-171	Retinol	Inverse variance weighted (multiplicative random effects)	7	0.0899116	0.126734	0.478045	prot-a-171	Arylsulfatase_A	1	0.943417
ABiLvf	prot-a-1720	LEM domain-containing protein 1 || id:prot-a-1720	Retinol	Inverse variance weighted (multiplicative random effects)	7	-0.0325474	0.126737	0.797326	prot-a-1720	LEM_domain-containing_protein_1	1	0.981712
Um4eCW	prot-a-1721	Leptin || id:prot-a-1721	Retinol	Inverse variance weighted (multiplicative random effects)	7	0.0817211	0.0938597	0.383932	prot-a-1721	Leptin	1	0.923825
ZqNIl5	prot-a-1722	Leptin || id:prot-a-1722	Retinol	Inverse variance weighted (multiplicative random effects)	7	0.150911	0.0783264	0.0540185	prot-a-1722	Leptin	1	0.562014
pxN26m	prot-a-1723	Leptin || id:prot-a-1723	Retinol	Inverse variance weighted (multiplicative random effects)	7	0.0114023	0.122324	0.925734	prot-a-1723	Leptin	1	0.995091
1zBNKC	prot-a-1724	Leptin receptor || id:prot-a-1724	Retinol	Inverse variance weighted (multiplicative random effects)	7	0.0457104	0.242629	0.850566	prot-a-1724	Leptin_receptor	1	0.987103
BOyEq9	prot-a-1725	Leptin receptor || id:prot-a-1725	Retinol	Inverse variance weighted (multiplicative random effects)	7	-0.218785	0.192403	0.25549	prot-a-1725	Leptin_receptor	1	0.871719
RleIyl	prot-a-1726	Galectin-1 || id:prot-a-1726	Retinol	Inverse variance weighted (multiplicative random effects)	7	-0.135323	0.0669299	0.0431903	prot-a-1726	Galectin-1	1	0.513243
bwZz05	prot-a-1727	Galectin-2 || id:prot-a-1727	Retinol	Inverse variance weighted (multiplicative random effects)	7	0.145524	0.148916	0.328461	prot-a-1727	Galectin-2	1	0.909298
gwmaG5	prot-a-1728	Galectin-4 || id:prot-a-1728	Retinol	Inverse variance weighted (multiplicative random effects)	7	-0.0110306	0.0778003	0.887253	prot-a-1728	Galectin-4	1	0.99215
NYPScB	prot-a-1729	Galectin-7 || id:prot-a-1729	Retinol	Inverse variance weighted (multiplicative random effects)	7	0.0234807	0.105206	0.823389	prot-a-1729	Galectin-7	1	0.984451
MG8rOM	prot-a-172	Arylsulfatase B || id:prot-a-172	Retinol	Inverse variance weighted (multiplicative random effects)	7	0.00362629	0.121334	0.976157	prot-a-172	Arylsulfatase_B	1	0.998331
yHUj3W	prot-a-1730	Galectin-7 || id:prot-a-1730	Retinol	Inverse variance weighted (multiplicative random effects)	7	0.0305617	0.157982	0.846606	prot-a-1730	Galectin-7	1	0.985688
Clc1vY	prot-a-1731	Galectin-8 || id:prot-a-1731	Retinol	Inverse variance weighted (multiplicative random effects)	7	0.181965	0.141758	0.19927	prot-a-1731	Galectin-8	1	0.829887
TQmHoc	prot-a-1732	Galectin-9 || id:prot-a-1732	Retinol	Inverse variance weighted (multiplicative random effects)	7	-0.0876473	0.185266	0.636149	prot-a-1732	Galectin-9	1	0.965115
wHAXN4	prot-a-1733	Leucine-rich repeat LGI family member 3 || id:prot-a-1733	Retinol	Inverse variance weighted (multiplicative random effects)	7	0.131428	0.090998	0.148657	prot-a-1733	Leucine-rich_repeat_LGI_family_member_3	1	0.787799
xV1F0m	prot-a-1734	Legumain || id:prot-a-1734	Retinol	Inverse variance weighted (multiplicative random effects)	7	0.150578	0.122199	0.217861	prot-a-1734	Legumain	1	0.849213
F03UOr	prot-a-1735	Lutropin subunit beta || id:prot-a-1735	Retinol	Inverse variance weighted (multiplicative random effects)	7	0.133989	0.142723	0.347834	prot-a-1735	Lutropin_subunit_beta	1	0.914246
KNuVfQ	prot-a-1736	Leukemia inhibitory factor || id:prot-a-1736	Retinol	Inverse variance weighted (multiplicative random effects)	7	0.255724	0.126647	0.0434673	prot-a-1736	Leukemia_inhibitory_factor	1	0.514862
v238Bw	prot-a-1737	Leukemia inhibitory factor receptor || id:prot-a-1737	Retinol	Inverse variance weighted (multiplicative random effects)	7	-0.240194	0.0824379	0.00357243	prot-a-1737	Leukemia_inhibitory_factor_receptor	1	0.144587
wEzR1S	prot-a-1738	Leukocyte immunoglobulin-like receptor subfamily A member 4 || id:prot-a-1738	Retinol	Inverse variance weighted (multiplicative random effects)	7	0.165627	0.0392467	2.44148e-05	prot-a-1738	Leukocyte_immunoglobulin-like_receptor_subfamily_A_member_4	0.432337	0.00480374
odONS0	prot-a-1739	Leukocyte immunoglobulin-like receptor subfamily A member 5 || id:prot-a-1739	Retinol	Inverse variance weighted (multiplicative random effects)	7	-0.0164587	0.150117	0.912696	prot-a-1739	Leukocyte_immunoglobulin-like_receptor_subfamily_A_member_5	1	0.994842
wapIfT	prot-a-173	Arylsulfatase K || id:prot-a-173	Retinol	Inverse variance weighted (multiplicative random effects)	7	-0.0110929	0.113683	0.922268	prot-a-173	Arylsulfatase_K	1	0.995091
gV7c12	prot-a-1740	Leukocyte immunoglobulin-like receptor subfamily A member 5 || id:prot-a-1740	Retinol	Inverse variance weighted (multiplicative random effects)	7	-0.1429	0.132097	0.27935	prot-a-1740	Leukocyte_immunoglobulin-like_receptor_subfamily_A_member_5	1	0.887872
2cy9LX	prot-a-1741	Leukocyte immunoglobulin-like receptor subfamily A member 6 || id:prot-a-1741	Retinol	Inverse variance weighted (multiplicative random effects)	7	-0.0867209	0.153997	0.573344	prot-a-1741	Leukocyte_immunoglobulin-like_receptor_subfamily_A_member_6	1	0.961988
coaI8B	prot-a-1742	Leukocyte immunoglobulin-like receptor subfamily B member 1 || id:prot-a-1742	Retinol	Inverse variance weighted (multiplicative random effects)	7	-0.302826	0.141297	0.0320984	prot-a-1742	Leukocyte_immunoglobulin-like_receptor_subfamily_B_member_1	1	0.459126
6sw38R	prot-a-1744	Leukocyte immunoglobulin-like receptor subfamily B member 2 || id:prot-a-1744	Retinol	Inverse variance weighted (multiplicative random effects)	7	-0.0312004	0.136245	0.818867	prot-a-1744	Leukocyte_immunoglobulin-like_receptor_subfamily_B_member_2	1	0.983935
9RlxfP	prot-a-1745	Leukocyte immunoglobulin-like receptor subfamily B member 3 || id:prot-a-1745	Retinol	Inverse variance weighted (multiplicative random effects)	7	-0.0540747	0.10151	0.59424	prot-a-1745	Leukocyte_immunoglobulin-like_receptor_subfamily_B_member_3	1	0.96282
EoZFte	prot-a-1746	Leukocyte immunoglobulin-like receptor subfamily B member 4 || id:prot-a-1746	Retinol	Inverse variance weighted (multiplicative random effects)	7	0.0279354	0.0794826	0.725239	prot-a-1746	Leukocyte_immunoglobulin-like_receptor_subfamily_B_member_4	1	0.978882
OxtKa9	prot-a-1747	Leukocyte immunoglobulin-like receptor subfamily B member 5 || id:prot-a-1747	Retinol	Inverse variance weighted (multiplicative random effects)	7	-0.0792876	0.116491	0.496104	prot-a-1747	Leukocyte_immunoglobulin-like_receptor_subfamily_B_member_5	1	0.949937
8tAo8K	prot-a-1748	Protein lin-7 homolog B || id:prot-a-1748	Retinol	Inverse variance weighted (multiplicative random effects)	7	-0.113708	0.105683	0.281956	prot-a-1748	Protein_lin-7_homolog_B	1	0.888587
Vl9uYG	prot-a-1749	Leucine-rich repeat and immunoglobulin-like domain-containing nogo receptor-interacting protein 1 || id:prot-a-1749	Retinol	Inverse variance weighted (multiplicative random effects)	7	-0.0601883	0.13407	0.65348	prot-a-1749	Leucine-rich_repeat_and_immunoglobulin-like_domain-containing_nogo_receptor-interacting_protein_1	1	0.967136
tCdZKG	prot-a-174	Ecto-ADP-ribosyltransferase 3 || id:prot-a-174	Retinol	Inverse variance weighted (multiplicative random effects)	7	-0.160338	0.168139	0.340284	prot-a-174	Ecto-ADP-ribosyltransferase_3	1	0.912999
iCWlsv	prot-a-1750	Leucine-rich repeat and immunoglobulin-like domain-containing nogo receptor-interacting protein 3 || id:prot-a-1750	Retinol	Inverse variance weighted (multiplicative random effects)	7	0.150836	0.0894173	0.0916266	prot-a-1750	Leucine-rich_repeat_and_immunoglobulin-like_domain-containing_nogo_receptor-interacting_protein_3	1	0.680303
GuNjcm	prot-a-1751	Gastric triacylglycerol lipase || id:prot-a-1751	Retinol	Inverse variance weighted (multiplicative random effects)	7	0.0487058	0.107446	0.65033	prot-a-1751	Gastric_triacylglycerol_lipase	1	0.966969
Ya1aIh	prot-a-1752	Lipase member K || id:prot-a-1752	Retinol	Inverse variance weighted (multiplicative random effects)	7	0.0552314	0.167157	0.741085	prot-a-1752	Lipase_member_K	1	0.978882
Cbi20Q	prot-a-1753	Lipase member N || id:prot-a-1753	Retinol	Inverse variance weighted (multiplicative random effects)	7	-0.0782878	0.119222	0.511402	prot-a-1753	Lipase_member_N	1	0.952943
vJMbIS	prot-a-1754	Vesicular integral-membrane protein VIP36 || id:prot-a-1754	Retinol	Inverse variance weighted (multiplicative random effects)	7	0.217599	0.134661	0.106117	prot-a-1754	Vesicular_integral-membrane_protein_VIP36	1	0.708715
U7rO7e	prot-a-1755	Vesicular integral-membrane protein VIP36 || id:prot-a-1755	Retinol	Inverse variance weighted (multiplicative random effects)	7	-0.211928	0.160224	0.185935	prot-a-1755	Vesicular_integral-membrane_protein_VIP36	1	0.819715
EeXd1T	prot-a-1756	VIP36-like protein || id:prot-a-1756	Retinol	Inverse variance weighted (multiplicative random effects)	7	-0.132338	0.13906	0.341269	prot-a-1756	VIP36-like_protein	1	0.912999
FRg6N8	prot-a-1757	LIM and cysteine-rich domains protein 1 || id:prot-a-1757	Retinol	Inverse variance weighted (multiplicative random effects)	7	0.218714	0.168367	0.193933	prot-a-1757	LIM_and_cysteine-rich_domains_protein_1	1	0.82584
JqFFuA	prot-a-1758	Lamin-B1 || id:prot-a-1758	Retinol	Inverse variance weighted (multiplicative random effects)	7	-0.0839058	0.0504148	0.0960508	prot-a-1758	Lamin-B1	1	0.688804
ZdVzCf	prot-a-1759	Leiomodin-1 || id:prot-a-1759	Retinol	Inverse variance weighted (multiplicative random effects)	7	0.127153	0.160134	0.427171	prot-a-1759	Leiomodin-1	1	0.933764
oBPHhV	prot-a-175	Ecto-ADP-ribosyltransferase 3 || id:prot-a-175	Retinol	Inverse variance weighted (multiplicative random effects)	7	-0.200275	0.161643	0.215346	prot-a-175	Ecto-ADP-ribosyltransferase_3	1	0.845587
xJDhFz	prot-a-1760	Ig Kappa chain V-I region HK102- like || id:prot-a-1760	Retinol	Inverse variance weighted (multiplicative random effects)	7	0.164212	0.156999	0.295588	prot-a-1760	Ig_Kappa_chain_V-I_region_HK102-_like	1	0.896278
8J26gk	prot-a-1761	Lon protease homolog, mitochondrial || id:prot-a-1761	Retinol	Inverse variance weighted (multiplicative random effects)	7	0.098372	0.0977001	0.313994	prot-a-1761	Lon_protease_homolog,_mitochondrial	1	0.901549
IosJMP	prot-a-1762	Lysyl oxidase homolog 2 || id:prot-a-1762	Retinol	Inverse variance weighted (multiplicative random effects)	7	0.205535	0.143524	0.152127	prot-a-1762	Lysyl_oxidase_homolog_2	1	0.788887
fGj7O1	prot-a-1763	Putative apolipoprotein(a)-like protein 2 || id:prot-a-1763	Retinol	Inverse variance weighted (multiplicative random effects)	7	0.0519343	0.177802	0.770217	prot-a-1763	Putative_apolipoprotein(a)-like_protein_2	1	0.979199
F2qaYE	prot-a-1764	Lysophosphatidylcholine acyltransferase 2 || id:prot-a-1764	Retinol	Inverse variance weighted (multiplicative random effects)	7	0.0281328	0.0700226	0.687855	prot-a-1764	Lysophosphatidylcholine_acyltransferase_2	1	0.973676
n5XltS	prot-a-1765	Lactoperoxidase || id:prot-a-1765	Retinol	Inverse variance weighted (multiplicative random effects)	7	-0.293364	0.0658072	8.2754e-06	prot-a-1765	Lactoperoxidase	0.146541	0.00206241
9rQ9nU	prot-a-1766	Leucine-rich repeat and calponin homology domain-containing protein 4 || id:prot-a-1766	Retinol	Inverse variance weighted (multiplicative random effects)	7	-0.193906	0.174303	0.265937	prot-a-1766	Leucine-rich_repeat_and_calponin_homology_domain-containing_protein_4	1	0.880514
zu8UsA	prot-a-1767	Leucine-rich repeat and calponin homology domain-containing protein 4 || id:prot-a-1767	Retinol	Inverse variance weighted (multiplicative random effects)	7	0.0759031	0.0892381	0.395009	prot-a-1767	Leucine-rich_repeat_and_calponin_homology_domain-containing_protein_4	1	0.923825
BLg3bI	prot-a-1768	Leucine-rich repeat and fibronectin type III domain-containing protein 1 || id:prot-a-1768	Retinol	Inverse variance weighted (multiplicative random effects)	7	-0.108691	0.0866053	0.209474	prot-a-1768	Leucine-rich_repeat_and_fibronectin_type_III_domain-containing_protein_1	1	0.842462
QMJTbr	prot-a-1769	Leucine-rich repeat and fibronectin type-III domain-containing protein 2 || id:prot-a-1769	Retinol	Inverse variance weighted (multiplicative random effects)	7	-0.123483	0.0926796	0.182742	prot-a-1769	Leucine-rich_repeat_and_fibronectin_type-III_domain-containing_protein_2	1	0.816963
NVdckY	prot-a-176	Ecto-ADP-ribosyltransferase 4 || id:prot-a-176	Retinol	Inverse variance weighted (multiplicative random effects)	7	0.0836972	0.231547	0.717748	prot-a-176	Ecto-ADP-ribosyltransferase_4	1	0.978882
K0TjNw	prot-a-1770	Leucine-rich repeats and immunoglobulin-like domains protein 3 || id:prot-a-1770	Retinol	Inverse variance weighted (multiplicative random effects)	7	-0.12978	0.0508715	0.0107373	prot-a-1770	Leucine-rich_repeats_and_immunoglobulin-like_domains_protein_3	1	0.273185
D7O8PO	prot-a-1771	Leucine-rich repeat, immunoglobulin-like domain and transmembrane domain-containing protein 2 || id:prot-a-1771	Retinol	Inverse variance weighted (multiplicative random effects)	7	0.160305	0.17857	0.369337	prot-a-1771	Leucine-rich_repeat,_immunoglobulin-like_domain_and_transmembrane_domain-containing_protein_2	1	0.921318
dxmEvw	prot-a-1772	Leucine-rich repeat, immunoglobulin-like domain and transmembrane domain-containing protein 3 || id:prot-a-1772	Retinol	Inverse variance weighted (multiplicative random effects)	7	-0.140969	0.184952	0.445947	prot-a-1772	Leucine-rich_repeat,_immunoglobulin-like_domain_and_transmembrane_domain-containing_protein_3	1	0.940019
0TSxHP	prot-a-1773	Leucine-rich repeat, immunoglobulin-like domain and transmembrane domain-containing protein 3 || id:prot-a-1773	Retinol	Inverse variance weighted (multiplicative random effects)	7	-0.0241687	0.167452	0.885239	prot-a-1773	Leucine-rich_repeat,_immunoglobulin-like_domain_and_transmembrane_domain-containing_protein_3	1	0.991735
uikevF	prot-a-1774	Lymphoid-restricted membrane protein || id:prot-a-1774	Retinol	Inverse variance weighted (multiplicative random effects)	7	0.0998519	0.089973	0.267086	prot-a-1774	Lymphoid-restricted_membrane_protein	1	0.880651
J1BHT9	prot-a-1775	Prolow-density lipoprotein receptor-related protein 1 || id:prot-a-1775	Retinol	Inverse variance weighted (multiplicative random effects)	7	0.0214881	0.12515	0.863674	prot-a-1775	Prolow-density_lipoprotein_receptor-related_protein_1	1	0.988175
u1yedd	prot-a-1776	Low-density lipoprotein receptor-related protein 1, soluble || id:prot-a-1776	Retinol	Inverse variance weighted (multiplicative random effects)	7	0.0926613	0.145271	0.523569	prot-a-1776	Low-density_lipoprotein_receptor-related_protein_1,_soluble	1	0.952943
oHrDiv	prot-a-1777	Low-density lipoprotein receptor-related protein 1, soluble || id:prot-a-1777	Retinol	Inverse variance weighted (multiplicative random effects)	7	-0.223442	0.098416	0.0231844	prot-a-1777	Low-density_lipoprotein_receptor-related_protein_1,_soluble	1	0.398299
NeIRls	prot-a-1778	Low-density lipoprotein receptor-related protein 1B || id:prot-a-1778	Retinol	Inverse variance weighted (multiplicative random effects)	7	-0.0386245	0.125912	0.759028	prot-a-1778	Low-density_lipoprotein_receptor-related_protein_1B	1	0.979199
P83HOC	prot-a-1779	Low-density lipoprotein receptor-related protein 1B || id:prot-a-1779	Retinol	Inverse variance weighted (multiplicative random effects)	7	0.138943	0.120535	0.249028	prot-a-1779	Low-density_lipoprotein_receptor-related_protein_1B	1	0.867489
5r2sPN	prot-a-177	Artemin || id:prot-a-177	Retinol	Inverse variance weighted (multiplicative random effects)	7	-0.11264	0.139486	0.419358	prot-a-177	Artemin	1	0.930619
cppEIT	prot-a-1780	Low-density lipoprotein receptor-related protein 8 || id:prot-a-1780	Retinol	Inverse variance weighted (multiplicative random effects)	7	-0.0925435	0.120417	0.442177	prot-a-1780	Low-density_lipoprotein_receptor-related_protein_8	1	0.940019
SWqVky	prot-a-1781	alpha-2-macroglobulin receptor-associated protein || id:prot-a-1781	Retinol	Inverse variance weighted (multiplicative random effects)	7	0.0531434	0.101716	0.601344	prot-a-1781	alpha-2-macroglobulin_receptor-associated_protein	1	0.96282
nSxIzi	prot-a-1782	alpha-2-macroglobulin receptor-associated protein || id:prot-a-1782	Retinol	Inverse variance weighted (multiplicative random effects)	7	0.13031	0.0678608	0.0548251	prot-a-1782	alpha-2-macroglobulin_receptor-associated_protein	1	0.564443
o23rZM	prot-a-1783	Leucine-rich PPR motif-containing protein, mitochondrial || id:prot-a-1783	Retinol	Inverse variance weighted (multiplicative random effects)	7	-0.0422589	0.137606	0.758767	prot-a-1783	Leucine-rich_PPR_motif-containing_protein,_mitochondrial	1	0.979199
HZWo2h	prot-a-1784	Leucine-rich repeat-containing protein 15 || id:prot-a-1784	Retinol	Inverse variance weighted (multiplicative random effects)	7	-0.0227607	0.0738476	0.757922	prot-a-1784	Leucine-rich_repeat-containing_protein_15	1	0.979199
Dd5VrL	prot-a-1785	Leucine-rich repeat-containing protein 19 || id:prot-a-1785	Retinol	Inverse variance weighted (multiplicative random effects)	7	-0.0257538	0.152818	0.86617	prot-a-1785	Leucine-rich_repeat-containing_protein_19	1	0.988383
YYLnDj	prot-a-1786	Leucine-rich repeat-containing protein 3 || id:prot-a-1786	Retinol	Inverse variance weighted (multiplicative random effects)	7	0.245194	0.236965	0.300796	prot-a-1786	Leucine-rich_repeat-containing_protein_3	1	0.89788
sJcYkV	prot-a-1787	Leucine-rich repeat-containing protein 37A2 || id:prot-a-1787	Retinol	Inverse variance weighted (multiplicative random effects)	7	0.0708576	0.111062	0.523474	prot-a-1787	Leucine-rich_repeat-containing_protein_37A2	1	0.952943
VLTtDd	prot-a-1788	Leucine-rich repeat-containing protein 4B || id:prot-a-1788	Retinol	Inverse variance weighted (multiplicative random effects)	7	0.150986	0.0949702	0.111875	prot-a-1788	Leucine-rich_repeat-containing_protein_4B	1	0.720749
3u5czM	prot-a-1789	Leucine-rich repeat-containing protein 4C || id:prot-a-1789	Retinol	Inverse variance weighted (multiplicative random effects)	7	-0.234885	0.159231	0.140181	prot-a-1789	Leucine-rich_repeat-containing_protein_4C	1	0.774565
NeVVp7	prot-a-178	Acid ceramidase || id:prot-a-178	Retinol	Inverse variance weighted (multiplicative random effects)	7	0.0592591	0.106095	0.576471	prot-a-178	Acid_ceramidase	1	0.962454
iFxEbZ	prot-a-1790	Leucine-rich repeat-containing protein 74A || id:prot-a-1790	Retinol	Inverse variance weighted (multiplicative random effects)	7	-0.16639	0.127485	0.191833	prot-a-1790	Leucine-rich_repeat-containing_protein_74A	1	0.824295
uGbDTD	prot-a-1791	Leucine-rich repeat serine/threonine-protein kinase 2 || id:prot-a-1791	Retinol	Inverse variance weighted (multiplicative random effects)	7	-0.0241606	0.13528	0.858254	prot-a-1791	Leucine-rich_repeat_serine/threonine-protein_kinase_2	1	0.987103
ogBANq	prot-a-1792	Leucine-rich repeat neuronal protein 1 || id:prot-a-1792	Retinol	Inverse variance weighted (multiplicative random effects)	7	-0.181605	0.149386	0.224106	prot-a-1792	Leucine-rich_repeat_neuronal_protein_1	1	0.854017
0E5xT5	prot-a-1793	Leucine-rich repeat neuronal protein 1 || id:prot-a-1793	Retinol	Inverse variance weighted (multiplicative random effects)	7	0.0345102	0.128925	0.788948	prot-a-1793	Leucine-rich_repeat_neuronal_protein_1	1	0.97991
H3CCIM	prot-a-1794	Leucine-rich repeat neuronal protein 3 || id:prot-a-1794	Retinol	Inverse variance weighted (multiplicative random effects)	7	-0.146696	0.0796594	0.0655418	prot-a-1794	Leucine-rich_repeat_neuronal_protein_3	1	0.605149
CMbgo6	prot-a-1795	Leucine-rich repeat transmembrane neuronal protein 1 || id:prot-a-1795	Retinol	Inverse variance weighted (multiplicative random effects)	7	-0.0265228	0.0687465	0.69964	prot-a-1795	Leucine-rich_repeat_transmembrane_neuronal_protein_1	1	0.977468
wRpEJw	prot-a-1796	Leucine-rich repeat transmembrane neuronal protein 2 || id:prot-a-1796	Retinol	Inverse variance weighted (multiplicative random effects)	7	-0.183833	0.164095	0.262595	prot-a-1796	Leucine-rich_repeat_transmembrane_neuronal_protein_2	1	0.877862
FS3TP2	prot-a-1797	Leucine-rich repeat transmembrane neuronal protein 4 || id:prot-a-1797	Retinol	Inverse variance weighted (multiplicative random effects)	7	0.18678	0.139468	0.180495	prot-a-1797	Leucine-rich_repeat_transmembrane_neuronal_protein_4	1	0.814711
aZS9V5	prot-a-1798	Leucine-rich repeat transmembrane neuronal protein 4 || id:prot-a-1798	Retinol	Inverse variance weighted (multiplicative random effects)	7	-0.00508103	0.175672	0.976926	prot-a-1798	Leucine-rich_repeat_transmembrane_neuronal_protein_4	1	0.998362
PqKsd4	prot-a-1799	Leucine-rich repeat and transmembrane domain-containing protein 1 || id:prot-a-1799	Retinol	Inverse variance weighted (multiplicative random effects)	7	0.0746261	0.0767696	0.331011	prot-a-1799	Leucine-rich_repeat_and_transmembrane_domain-containing_protein_1	1	0.91032
E9SPgw	prot-a-179	Neutral ceramidase || id:prot-a-179	Retinol	Inverse variance weighted (multiplicative random effects)	7	-0.0692008	0.262553	0.792112	prot-a-179	Neutral_ceramidase	1	0.980848
dMrHZ6	prot-a-17	ATP-citrate synthase || id:prot-a-17	Retinol	Inverse variance weighted (multiplicative random effects)	7	0.0696361	0.133313	0.601425	prot-a-17	ATP-citrate_synthase	1	0.96282
VjOcKz	prot-a-1800	Leucine-rich repeat and transmembrane domain-containing protein 2 || id:prot-a-1800	Retinol	Inverse variance weighted (multiplicative random effects)	7	0.0250761	0.168612	0.881774	prot-a-1800	Leucine-rich_repeat_and_transmembrane_domain-containing_protein_2	1	0.991183
zDUetJ	prot-a-1801	Limbic system-associated membrane protein || id:prot-a-1801	Retinol	Inverse variance weighted (multiplicative random effects)	7	-0.283309	0.133974	0.034459	prot-a-1801	Limbic_system-associated_membrane_protein	1	0.472225
FxrOWl	prot-a-1802	Leukocyte-specific transcript 1 protein || id:prot-a-1802	Retinol	Inverse variance weighted (multiplicative random effects)	7	-0.0965871	0.13329	0.468672	prot-a-1802	Leukocyte-specific_transcript_1_protein	1	0.941007
9BbNlB	prot-a-1803	Lymphotoxin-alpha || id:prot-a-1803	Retinol	Inverse variance weighted (multiplicative random effects)	7	0.0551983	0.111106	0.619324	prot-a-1803	Lymphotoxin-alpha	1	0.963856
KMFxs1	prot-a-1804	Leukotriene A-4 hydrolase || id:prot-a-1804	Retinol	Inverse variance weighted (multiplicative random effects)	7	-0.0990571	0.129274	0.443523	prot-a-1804	Leukotriene_A-4_hydrolase	1	0.940019
NRx8aB	prot-a-1805	Lymphotoxin alpha2:beta1 || id:prot-a-1805	Retinol	Inverse variance weighted (multiplicative random effects)	7	-0.212545	0.104106	0.0411884	prot-a-1805	Lymphotoxin_alpha2:beta1	1	0.503356
bCNoOF	prot-a-1806	Latent-transforming growth factor beta-binding protein 4 || id:prot-a-1806	Retinol	Inverse variance weighted (multiplicative random effects)	7	-0.062119	0.222168	0.779781	prot-a-1806	Latent-transforming_growth_factor_beta-binding_protein_4	1	0.979199
sHxr4b	prot-a-1807	Tumor necrosis factor receptor superfamily member 3 || id:prot-a-1807	Retinol	Inverse variance weighted (multiplicative random effects)	7	-0.121016	0.0889833	0.173835	prot-a-1807	Tumor_necrosis_factor_receptor_superfamily_member_3	1	0.811793
UCEtso	prot-a-1808	Lactotransferrin || id:prot-a-1808	Retinol	Inverse variance weighted (multiplicative random effects)	7	0.285471	0.117357	0.0149951	prot-a-1808	Lactotransferrin	1	0.32501
7eHjdw	prot-a-1809	Lactotransferrin || id:prot-a-1809	Retinol	Inverse variance weighted (multiplicative random effects)	7	0.171158	0.0975095	0.0792092	prot-a-1809	Lactotransferrin	1	0.651376
4zpUom	prot-a-180	Arf-GAP with SH3 domain, ANK repeat and PH domain-containing protein 2 || id:prot-a-180	Retinol	Inverse variance weighted (multiplicative random effects)	7	-0.140448	0.0853721	0.0999432	prot-a-180	Arf-GAP_with_SH3_domain,_ANK_repeat_and_PH_domain-containing_protein_2	1	0.694857
yckVe1	prot-a-1811	Lymphocyte antigen 6 complex locus protein G6d || id:prot-a-1811	Retinol	Inverse variance weighted (multiplicative random effects)	7	0.0416978	0.126574	0.741828	prot-a-1811	Lymphocyte_antigen_6_complex_locus_protein_G6d	1	0.978882
Wi8igJ	prot-a-1812	Lymphocyte antigen 86 || id:prot-a-1812	Retinol	Inverse variance weighted (multiplicative random effects)	7	0.177047	0.190499	0.352691	prot-a-1812	Lymphocyte_antigen_86	1	0.916831
0Rcwt7	prot-a-1813	T-lymphocyte surface antigen Ly-9 || id:prot-a-1813	Retinol	Inverse variance weighted (multiplicative random effects)	7	0.0102021	0.157652	0.948403	prot-a-1813	T-lymphocyte_surface_antigen_Ly-9	1	0.995791
PEXpsc	prot-a-1814	Lysozyme g-like protein 1 || id:prot-a-1814	Retinol	Inverse variance weighted (multiplicative random effects)	7	-0.00530339	0.114542	0.963071	prot-a-1814	Lysozyme_g-like_protein_1	1	0.997655
9VoN5s	prot-a-1815	Tyrosine-protein kinase Lyn, isoform B || id:prot-a-1815	Retinol	Inverse variance weighted (multiplicative random effects)	7	-0.0725312	0.088735	0.413705	prot-a-1815	Tyrosine-protein_kinase_Lyn,_isoform_B	1	0.928984
2Hx39C	prot-a-1816	Tyrosine-protein kinase Lyn || id:prot-a-1816	Retinol	Inverse variance weighted (multiplicative random effects)	7	-0.0424691	0.0994501	0.669351	prot-a-1816	Tyrosine-protein_kinase_Lyn	1	0.970284
vtC7rQ	prot-a-1817	Ly6/PLAUR domain-containing protein 3 || id:prot-a-1817	Retinol	Inverse variance weighted (multiplicative random effects)	7	-0.114309	0.147624	0.438737	prot-a-1817	Ly6/PLAUR_domain-containing_protein_3	1	0.939763
xGU7xl	prot-a-1818	Lysophospholipase-like protein 1 || id:prot-a-1818	Retinol	Inverse variance weighted (multiplicative random effects)	7	-0.0254458	0.116285	0.826788	prot-a-1818	Lysophospholipase-like_protein_1	1	0.984451
cfxlOr	prot-a-1819	LysM and putative peptidoglycan-binding domain-containing protein 3 || id:prot-a-1819	Retinol	Inverse variance weighted (multiplicative random effects)	7	-0.0994698	0.106618	0.350842	prot-a-1819	LysM_and_putative_peptidoglycan-binding_domain-containing_protein_3	1	0.915115
THgQ1w	prot-a-181	Activating signal cointegrator 1 complex subunit 1 || id:prot-a-181	Retinol	Inverse variance weighted (multiplicative random effects)	7	0.0413547	0.122844	0.736386	prot-a-181	Activating_signal_cointegrator_1_complex_subunit_1	1	0.978882
ULUraX	prot-a-1820	LysM and putative peptidoglycan-binding domain-containing protein 4 || id:prot-a-1820	Retinol	Inverse variance weighted (multiplicative random effects)	7	0.139167	0.0590148	0.0183651	prot-a-1820	LysM_and_putative_peptidoglycan-binding_domain-containing_protein_4	1	0.353131
BexEAi	prot-a-1821	Lysozyme C || id:prot-a-1821	Retinol	Inverse variance weighted (multiplicative random effects)	7	0.0497011	0.0389315	0.201733	prot-a-1821	Lysozyme_C	1	0.832863
qOddD2	prot-a-1822	Lysozyme-like protein 2 || id:prot-a-1822	Retinol	Inverse variance weighted (multiplicative random effects)	7	-0.0140715	0.0562388	0.802425	prot-a-1822	Lysozyme-like_protein_2	1	0.982013
Iqrtb6	prot-a-1823	Cation-dependent mannose-6-phosphate receptor || id:prot-a-1823	Retinol	Inverse variance weighted (multiplicative random effects)	7	-0.180475	0.0857735	0.0353705	prot-a-1823	Cation-dependent_mannose-6-phosphate_receptor	1	0.474105
0sgTd6	prot-a-1824	O-acetyl-ADP-ribose deacetylase MACROD1 || id:prot-a-1824	Retinol	Inverse variance weighted (multiplicative random effects)	7	0.0597675	0.110322	0.587986	prot-a-1824	O-acetyl-ADP-ribose_deacetylase_MACROD1	1	0.96282
eS7hEJ	prot-a-1825	Mitotic spindle assembly checkpoint protein MAD1 || id:prot-a-1825	Retinol	Inverse variance weighted (multiplicative random effects)	7	-0.139321	0.214641	0.516282	prot-a-1825	Mitotic_spindle_assembly_checkpoint_protein_MAD1	1	0.952943
S90SCQ	prot-a-1826	Mucosal addressin cell adhesion molecule 1 || id:prot-a-1826	Retinol	Inverse variance weighted (multiplicative random effects)	7	0.0542054	0.0870334	0.533408	prot-a-1826	Mucosal_addressin_cell_adhesion_molecule_1	1	0.95634
6WvMjS	prot-a-1827	Melanoma-associated antigen 10 || id:prot-a-1827	Retinol	Inverse variance weighted (multiplicative random effects)	7	-0.0601542	0.093963	0.522049	prot-a-1827	Melanoma-associated_antigen_10	1	0.952943
OEz2xR	prot-a-1828	Melanoma-associated antigen 3 || id:prot-a-1828	Retinol	Inverse variance weighted (multiplicative random effects)	7	0.0299414	0.0625367	0.632094	prot-a-1828	Melanoma-associated_antigen_3	1	0.964959
1hg0S4	prot-a-1829	Melanoma-associated antigen B10 || id:prot-a-1829	Retinol	Inverse variance weighted (multiplicative random effects)	7	-0.0469544	0.104819	0.654183	prot-a-1829	Melanoma-associated_antigen_B10	1	0.967136
BFWiEh	prot-a-1830	Membrane-associated guanylate kinase, WW and PDZ domain-containing protein 2 || id:prot-a-1830	Retinol	Inverse variance weighted (multiplicative random effects)	7	-0.0848747	0.11398	0.456487	prot-a-1830	Membrane-associated_guanylate_kinase,_WW_and_PDZ_domain-containing_protein_2	1	0.940019
nCbwyB	prot-a-1831	MAM domain-containing protein 2 || id:prot-a-1831	Retinol	Inverse variance weighted (multiplicative random effects)	7	0.228209	0.0883987	0.00983459	prot-a-1831	MAM_domain-containing_protein_2	1	0.257239
SxHNXf	prot-a-1832	Mannosyl-oligosaccharide 1,2-alpha-mannosidase IA || id:prot-a-1832	Retinol	Inverse variance weighted (multiplicative random effects)	7	-0.0125042	0.125342	0.920534	prot-a-1832	Mannosyl-oligosaccharide_1,2-alpha-mannosidase_IA	1	0.995091
QzChq9	prot-a-1833	Mannosyl-oligosaccharide 1,2-alpha-mannosidase IB || id:prot-a-1833	Retinol	Inverse variance weighted (multiplicative random effects)	7	0.0329893	0.161948	0.838586	prot-a-1833	Mannosyl-oligosaccharide_1,2-alpha-mannosidase_IB	1	0.984667
zlUaK9	prot-a-1834	Endoplasmic reticulum mannosyl-oligosaccharide 1,2-alpha-mannosidase || id:prot-a-1834	Retinol	Inverse variance weighted (multiplicative random effects)	7	-0.0456477	0.16714	0.784768	prot-a-1834	Endoplasmic_reticulum_mannosyl-oligosaccharide_1,2-alpha-mannosidase	1	0.979199
4uVYAd	prot-a-1835	Epididymis-specific alpha-mannosidase || id:prot-a-1835	Retinol	Inverse variance weighted (multiplicative random effects)	7	0.157884	0.0837768	0.0594863	prot-a-1835	Epididymis-specific_alpha-mannosidase	1	0.583277
AphMqF	prot-a-1836	Beta-mannosidase || id:prot-a-1836	Retinol	Inverse variance weighted (multiplicative random effects)	7	-0.11405	0.0959706	0.234683	prot-a-1836	Beta-mannosidase	1	0.85886
wu3ZGv	prot-a-1837	Glycoprotein endo-alpha-1,2-mannosidase || id:prot-a-1837	Retinol	Inverse variance weighted (multiplicative random effects)	7	0.126035	0.0722622	0.0811364	prot-a-1837	Glycoprotein_endo-alpha-1,2-mannosidase	1	0.656575
Icqh6L	prot-a-1838	MANSC domain-containing protein 1 || id:prot-a-1838	Retinol	Inverse variance weighted (multiplicative random effects)	7	-0.404306	0.264534	0.12642	prot-a-1838	MANSC_domain-containing_protein_1	1	0.74871
CTJcYf	prot-a-1839	MANSC domain-containing protein 4 || id:prot-a-1839	Retinol	Inverse variance weighted (multiplicative random effects)	7	0.197048	0.17186	0.251563	prot-a-1839	MANSC_domain-containing_protein_4	1	0.868059
qEs385	prot-a-183	Asialoglycoprotein receptor 2 || id:prot-a-183	Retinol	Inverse variance weighted (multiplicative random effects)	7	0.110326	0.124101	0.374002	prot-a-183	Asialoglycoprotein_receptor_2	1	0.921347
MIWjRQ	prot-a-1840	Dual specificity mitogen-activated protein kinase kinase 1 || id:prot-a-1840	Retinol	Inverse variance weighted (multiplicative random effects)	7	-0.0122775	0.149237	0.934433	prot-a-1840	Dual_specificity_mitogen-activated_protein_kinase_kinase_1	1	0.995398
vT228R	prot-a-1841	Dual specificity mitogen-activated protein kinase kinase 3 || id:prot-a-1841	Retinol	Inverse variance weighted (multiplicative random effects)	7	-0.125848	0.144588	0.384088	prot-a-1841	Dual_specificity_mitogen-activated_protein_kinase_kinase_3	1	0.923825
mOJiQp	prot-a-1842	Dual specificity mitogen-activated protein kinase kinase 4 || id:prot-a-1842	Retinol	Inverse variance weighted (multiplicative random effects)	7	-0.0287819	0.148156	0.845966	prot-a-1842	Dual_specificity_mitogen-activated_protein_kinase_kinase_4	1	0.985579
VcpBKl	prot-a-1843	Mitogen-activated protein kinase kinase kinase 3 || id:prot-a-1843	Retinol	Inverse variance weighted (multiplicative random effects)	7	0.0941365	0.113938	0.408688	prot-a-1843	Mitogen-activated_protein_kinase_kinase_kinase_3	1	0.92892
O4VFhq	prot-a-1844	Mitogen-activated protein kinase kinase kinase 7:TGF-beta-activated kinase 1 and MAP3K7-binding protein 1 fusion || id:prot-a-1844	Retinol	Inverse variance weighted (multiplicative random effects)	7	-0.0260092	0.0883184	0.768381	prot-a-1844	Mitogen-activated_protein_kinase_kinase_kinase_7:TGF-beta-activated_kinase_1_and_MAP3K7-binding_protein_1_fusion	1	0.979199
djhP6C	prot-a-1845	Mitogen-activated protein kinase 1 || id:prot-a-1845	Retinol	Inverse variance weighted (multiplicative random effects)	7	0.00631271	0.0960464	0.947596	prot-a-1845	Mitogen-activated_protein_kinase_1	1	0.995791
2crK3H	prot-a-1846	Mitogen-activated protein kinase 13 || id:prot-a-1846	Retinol	Inverse variance weighted (multiplicative random effects)	7	0.00785498	0.153674	0.959234	prot-a-1846	Mitogen-activated_protein_kinase_13	1	0.997018
9hf6O6	prot-a-1847	Mitogen-activated protein kinase 14 || id:prot-a-1847	Retinol	Inverse variance weighted (multiplicative random effects)	7	-0.14928	0.0857331	0.0816455	prot-a-1847	Mitogen-activated_protein_kinase_14	1	0.656575
OeeXZN	prot-a-1848	Mitogen-activated protein kinase 3 || id:prot-a-1848	Retinol	Inverse variance weighted (multiplicative random effects)	7	0.00339188	0.106729	0.974647	prot-a-1848	Mitogen-activated_protein_kinase_3	1	0.998219
NZzhOY	prot-a-1849	Mitogen-activated protein kinase 8 || id:prot-a-1849	Retinol	Inverse variance weighted (multiplicative random effects)	7	0.0619357	0.0974844	0.525207	prot-a-1849	Mitogen-activated_protein_kinase_8	1	0.952943
QOWTSv	prot-a-184	Histone-lysine N-methyltransferase ASH1L || id:prot-a-184	Retinol	Inverse variance weighted (multiplicative random effects)	7	0.0141872	0.0504146	0.778395	prot-a-184	Histone-lysine_N-methyltransferase_ASH1L	1	0.979199
LwkFFx	prot-a-1850	Mitogen-activated protein kinase 9 || id:prot-a-1850	Retinol	Inverse variance weighted (multiplicative random effects)	7	-0.0594055	0.151388	0.694758	prot-a-1850	Mitogen-activated_protein_kinase_9	1	0.975095
GDJCTy	prot-a-1851	MAP kinase-activated protein kinase 2 || id:prot-a-1851	Retinol	Inverse variance weighted (multiplicative random effects)	7	-0.181189	0.146042	0.214729	prot-a-1851	MAP_kinase-activated_protein_kinase_2	1	0.845177
e1vbaM	prot-a-1852	MAP kinase-activated protein kinase 3 || id:prot-a-1852	Retinol	Inverse variance weighted (multiplicative random effects)	7	-0.093283	0.126303	0.460171	prot-a-1852	MAP_kinase-activated_protein_kinase_3	1	0.940779
Y0U76X	prot-a-1853	MAP kinase-activated protein kinase 5 || id:prot-a-1853	Retinol	Inverse variance weighted (multiplicative random effects)	7	-0.0261951	0.101622	0.796584	prot-a-1853	MAP_kinase-activated_protein_kinase_5	1	0.981712
v6owCx	prot-a-1854	MAP kinase-activated protein kinase 5 || id:prot-a-1854	Retinol	Inverse variance weighted (multiplicative random effects)	7	-0.232179	0.139494	0.0960256	prot-a-1854	MAP_kinase-activated_protein_kinase_5	1	0.688804
WV21NF	prot-a-1855	Mannan-binding lectin serine protease 1 || id:prot-a-1855	Retinol	Inverse variance weighted (multiplicative random effects)	7	0.162806	0.112648	0.148383	prot-a-1855	Mannan-binding_lectin_serine_protease_1	1	0.787799
5fiovD	prot-a-1856	Megakaryocyte-associated tyrosine-protein kinase || id:prot-a-1856	Retinol	Inverse variance weighted (multiplicative random effects)	7	0.0324064	0.100551	0.747234	prot-a-1856	Megakaryocyte-associated_tyrosine-protein_kinase	1	0.979199
S3QNco	prot-a-1857	Matrilin-2 || id:prot-a-1857	Retinol	Inverse variance weighted (multiplicative random effects)	7	-0.0975718	0.0830684	0.240156	prot-a-1857	Matrilin-2	1	0.862439
XZUZKf	prot-a-1858	Matrilin-3 || id:prot-a-1858	Retinol	Inverse variance weighted (multiplicative random effects)	7	-0.135801	0.053532	0.0111863	prot-a-1858	Matrilin-3	1	0.280804
SWfJnI	prot-a-1859	Matrilin-4 || id:prot-a-1859	Retinol	Inverse variance weighted (multiplicative random effects)	7	-0.133374	0.0965761	0.167271	prot-a-1859	Matrilin-4	1	0.806876
W8nxbC	prot-a-185	Set1/Ash2 histone methyltransferase complex subunit ASH2 || id:prot-a-185	Retinol	Inverse variance weighted (multiplicative random effects)	7	0.185772	0.118491	0.116925	prot-a-185	Set1/Ash2_histone_methyltransferase_complex_subunit_ASH2	1	0.725222
MoUgli	prot-a-1860	Myc-associated zinc finger protein || id:prot-a-1860	Retinol	Inverse variance weighted (multiplicative random effects)	7	-0.0733901	0.0963418	0.446198	prot-a-1860	Myc-associated_zinc_finger_protein	1	0.940019
jAUlpb	prot-a-1861	Myoglobin || id:prot-a-1861	Retinol	Inverse variance weighted (multiplicative random effects)	7	0.0514755	0.159228	0.746482	prot-a-1861	Myoglobin	1	0.979199
jX0zCn	prot-a-1862	Methyl-CpG-binding domain protein 4 || id:prot-a-1862	Retinol	Inverse variance weighted (multiplicative random effects)	7	0.218865	0.0904456	0.0155268	prot-a-1862	Methyl-CpG-binding_domain_protein_4	1	0.329674
hS0DY4	prot-a-1863	Mannose-binding protein C || id:prot-a-1863	Retinol	Inverse variance weighted (multiplicative random effects)	7	-0.064923	0.120955	0.591439	prot-a-1863	Mannose-binding_protein_C	1	0.96282
sBFQeY	prot-a-1864	Methylmalonyl-CoA epimerase, mitochondrial || id:prot-a-1864	Retinol	Inverse variance weighted (multiplicative random effects)	7	0.000615206	0.10436	0.995296	prot-a-1864	Methylmalonyl-CoA_epimerase,_mitochondrial	1	0.999792
XMykpb	prot-a-1865	Mast cell-expressed membrane protein 1 || id:prot-a-1865	Retinol	Inverse variance weighted (multiplicative random effects)	7	-0.119019	0.0519006	0.0218362	prot-a-1865	Mast_cell-expressed_membrane_protein_1	1	0.385903
cEUMht	prot-a-1866	Guanine nucleotide exchange factor DBS || id:prot-a-1866	Retinol	Inverse variance weighted (multiplicative random effects)	7	-0.107434	0.10478	0.305208	prot-a-1866	Guanine_nucleotide_exchange_factor_DBS	1	0.899478
lmufn6	prot-a-1867	Multiple coagulation factor deficiency protein 2 || id:prot-a-1867	Retinol	Inverse variance weighted (multiplicative random effects)	7	0.130231	0.0859357	0.12966	prot-a-1867	Multiple_coagulation_factor_deficiency_protein_2	1	0.754525
uMwA1N	prot-a-1868	Induced myeloid leukemia cell differentiation protein Mcl-1 || id:prot-a-1868	Retinol	Inverse variance weighted (multiplicative random effects)	7	-0.111329	0.128547	0.386462	prot-a-1868	Induced_myeloid_leukemia_cell_differentiation_protein_Mcl-1	1	0.923825
A0HUFN	prot-a-1869	Malignant T-cell-amplified sequence 1 || id:prot-a-1869	Retinol	Inverse variance weighted (multiplicative random effects)	7	0.101099	0.124686	0.417467	prot-a-1869	Malignant_T-cell-amplified_sequence_1	1	0.930222
c4cLp7	prot-a-186	Acid-sensing ion channel 4 || id:prot-a-186	Retinol	Inverse variance weighted (multiplicative random effects)	7	0.272379	0.111092	0.0142135	prot-a-186	Acid-sensing_ion_channel_4	1	0.315403
M1VaUU	prot-a-1870	Malate dehydrogenase, cytoplasmic || id:prot-a-1870	Retinol	Inverse variance weighted (multiplicative random effects)	7	0.020711	0.0644567	0.747971	prot-a-1870	Malate_dehydrogenase,_cytoplasmic	1	0.979199
Ai2qnS	prot-a-1871	Midkine || id:prot-a-1871	Retinol	Inverse variance weighted (multiplicative random effects)	7	0.0250366	0.0913998	0.784143	prot-a-1871	Midkine	1	0.979199
IaVtZd	prot-a-1872	Nuclear protein MDM1 || id:prot-a-1872	Retinol	Inverse variance weighted (multiplicative random effects)	7	-0.139097	0.0612232	0.0230889	prot-a-1872	Nuclear_protein_MDM1	1	0.397723
7CB4Wa	prot-a-1873	E3 ubiquitin-protein ligase Mdm2 || id:prot-a-1873	Retinol	Inverse variance weighted (multiplicative random effects)	7	0.110356	0.0445888	0.0133245	prot-a-1873	E3_ubiquitin-protein_ligase_Mdm2	1	0.305636
jtiQqE	prot-a-1874	Mediator of RNA polymerase II transcription subunit 1 || id:prot-a-1874	Retinol	Inverse variance weighted (multiplicative random effects)	7	-0.0121535	0.156505	0.938102	prot-a-1874	Mediator_of_RNA_polymerase_II_transcription_subunit_1	1	0.995517
zZ3jSx	prot-a-1875	Mediator of RNA polymerase II transcription subunit 1 || id:prot-a-1875	Retinol	Inverse variance weighted (multiplicative random effects)	7	-0.0596609	0.183858	0.745564	prot-a-1875	Mediator_of_RNA_polymerase_II_transcription_subunit_1	1	0.979135
TWb36N	prot-a-1876	Mediator of RNA polymerase II transcription subunit 4 || id:prot-a-1876	Retinol	Inverse variance weighted (multiplicative random effects)	7	0.0100675	0.159033	0.949524	prot-a-1876	Mediator_of_RNA_polymerase_II_transcription_subunit_4	1	0.995791
9MoI9N	prot-a-1877	Myocyte-specific enhancer factor 2C || id:prot-a-1877	Retinol	Inverse variance weighted (multiplicative random effects)	7	0.230451	0.172442	0.181421	prot-a-1877	Myocyte-specific_enhancer_factor_2C	1	0.815383
rPGtAV	prot-a-1878	Multiple epidermal growth factor-like domains protein 10 || id:prot-a-1878	Retinol	Inverse variance weighted (multiplicative random effects)	7	-0.0274715	0.125677	0.826971	prot-a-1878	Multiple_epidermal_growth_factor-like_domains_protein_10	1	0.984501
iXmNcq	prot-a-1879	Protein MENT || id:prot-a-1879	Retinol	Inverse variance weighted (multiplicative random effects)	7	-0.172037	0.113277	0.128829	prot-a-1879	Protein_MENT	1	0.753523
OJQJn8	prot-a-187	Agouti-signaling protein || id:prot-a-187	Retinol	Inverse variance weighted (multiplicative random effects)	7	-0.0384865	0.163214	0.813585	prot-a-187	Agouti-signaling_protein	1	0.982958
jqj2iR	prot-a-1880	Matrix extracellular phosphoglycoprotein || id:prot-a-1880	Retinol	Inverse variance weighted (multiplicative random effects)	7	0.0482123	0.0781721	0.537403	prot-a-1880	Matrix_extracellular_phosphoglycoprotein	1	0.956919
k9I70l	prot-a-1881	LDLR chaperone MESD || id:prot-a-1881	Retinol	Inverse variance weighted (multiplicative random effects)	7	-0.121706	0.0970474	0.209811	prot-a-1881	LDLR_chaperone_MESD	1	0.842477
6twIys	prot-a-1882	Hepatocyte growth factor receptor || id:prot-a-1882	Retinol	Inverse variance weighted (multiplicative random effects)	7	-0.134903	0.0918368	0.141849	prot-a-1882	Hepatocyte_growth_factor_receptor	1	0.778045
lHyi9r	prot-a-1883	tRNA (guanine-N(7)-)-methyltransferase || id:prot-a-1883	Retinol	Inverse variance weighted (multiplicative random effects)	7	0.0922345	0.188438	0.62451	prot-a-1883	tRNA_(guanine-N(7)-)-methyltransferase	1	0.963927
VrP701	prot-a-1884	Microfibrillar-associated protein 1 || id:prot-a-1884	Retinol	Inverse variance weighted (multiplicative random effects)	7	-0.238461	0.166418	0.151885	prot-a-1884	Microfibrillar-associated_protein_1	1	0.788398
NPGP0h	prot-a-1885	Microfibrillar-associated protein 2 || id:prot-a-1885	Retinol	Inverse variance weighted (multiplicative random effects)	7	-0.0283641	0.141743	0.841395	prot-a-1885	Microfibrillar-associated_protein_2	1	0.984667
idZlre	prot-a-1886	Microfibril-associated glycoprotein 4 || id:prot-a-1886	Retinol	Inverse variance weighted (multiplicative random effects)	7	-0.0915661	0.10176	0.368213	prot-a-1886	Microfibril-associated_glycoprotein_4	1	0.921318
MiUBhl	prot-a-1887	Microfibrillar-associated protein 5 || id:prot-a-1887	Retinol	Inverse variance weighted (multiplicative random effects)	7	-0.0291933	0.12298	0.81236	prot-a-1887	Microfibrillar-associated_protein_5	1	0.982958
aSRehS	prot-a-1888	Lactadherin || id:prot-a-1888	Retinol	Inverse variance weighted (multiplicative random effects)	7	-0.0119129	0.134032	0.929176	prot-a-1888	Lactadherin	1	0.995182
ocIp76	prot-a-1889	Mitofusin-1 || id:prot-a-1889	Retinol	Inverse variance weighted (multiplicative random effects)	7	-0.0652228	0.208371	0.754271	prot-a-1889	Mitofusin-1	1	0.979199
rhzm8k	prot-a-188	Argininosuccinate lyase || id:prot-a-188	Retinol	Inverse variance weighted (multiplicative random effects)	7	0.0852212	0.0907939	0.347925	prot-a-188	Argininosuccinate_lyase	1	0.914246
8Lle7F	prot-a-1890	Beta-1,3-N-acetylglucosaminyltransferase manic fringe || id:prot-a-1890	Retinol	Inverse variance weighted (multiplicative random effects)	7	0.0645821	0.145707	0.657597	prot-a-1890	Beta-1,3-N-acetylglucosaminyltransferase_manic_fringe	1	0.967136
bcxrW2	prot-a-1891	MAX gene-associated protein || id:prot-a-1891	Retinol	Inverse variance weighted (multiplicative random effects)	7	-0.030213	0.103874	0.771157	prot-a-1891	MAX_gene-associated_protein	1	0.979199
KiyJkZ	prot-a-1892	Alpha-1,3-mannosyl-glycoprotein 2-beta-N-acetylglucosaminyltransferase || id:prot-a-1892	Retinol	Inverse variance weighted (multiplicative random effects)	7	-0.0282311	0.146707	0.847404	prot-a-1892	Alpha-1,3-mannosyl-glycoprotein_2-beta-N-acetylglucosaminyltransferase	1	0.985799
92jwfB	prot-a-1893	Alpha-1,6-mannosyl-glycoprotein 2-beta-N-acetylglucosaminyltransferase || id:prot-a-1893	Retinol	Inverse variance weighted (multiplicative random effects)	7	0.177071	0.0864641	0.0405683	prot-a-1893	Alpha-1,6-mannosyl-glycoprotein_2-beta-N-acetylglucosaminyltransferase	1	0.499919
SfZAfl	prot-a-1894	Alpha-1,3-mannosyl-glycoprotein 4-beta-N-acetylglucosaminyltransferase B || id:prot-a-1894	Retinol	Inverse variance weighted (multiplicative random effects)	7	0.156679	0.0459398	0.000648386	prot-a-1894	Alpha-1,3-mannosyl-glycoprotein_4-beta-N-acetylglucosaminyltransferase_B	1	0.0468638
IFicbc	prot-a-1895	Alpha-1,3-mannosyl-glycoprotein 4-beta-N-acetylglucosaminyltransferase C || id:prot-a-1895	Retinol	Inverse variance weighted (multiplicative random effects)	7	-0.00278478	0.108135	0.979455	prot-a-1895	Alpha-1,3-mannosyl-glycoprotein_4-beta-N-acetylglucosaminyltransferase_C	1	0.998569
76mgXh	prot-a-1896	Melanoma-derived growth regulatory protein || id:prot-a-1896	Retinol	Inverse variance weighted (multiplicative random effects)	7	0.0285822	0.153769	0.85254	prot-a-1896	Melanoma-derived_growth_regulatory_protein	1	0.987103
Kc9Zoo	prot-a-1897	MICAL-like protein 2 || id:prot-a-1897	Retinol	Inverse variance weighted (multiplicative random effects)	7	-0.108012	0.0686022	0.115379	prot-a-1897	MICAL-like_protein_2	1	0.724149
OlIx5e	prot-a-1898	MHC class I polypeptide-related sequence B || id:prot-a-1898	Retinol	Inverse variance weighted (multiplicative random effects)	7	-0.080386	0.12595	0.52332	prot-a-1898	MHC_class_I_polypeptide-related_sequence_B	1	0.952943
4eBePp	prot-a-1899	Probable E3 ubiquitin-protein ligase MID2 || id:prot-a-1899	Retinol	Inverse variance weighted (multiplicative random effects)	7	-0.100149	0.0976311	0.304992	prot-a-1899	Probable_E3_ubiquitin-protein_ligase_MID2	1	0.89938
AxQXNh	prot-a-189	N-acetylserotonin O-methyltransferase-like protein || id:prot-a-189	Retinol	Inverse variance weighted (multiplicative random effects)	7	-0.233239	0.21289	0.27326	prot-a-189	N-acetylserotonin_O-methyltransferase-like_protein	1	0.884785
dcqejc	prot-a-18	Low molecular weight phosphotyrosine protein phosphatase || id:prot-a-18	Retinol	Inverse variance weighted (multiplicative random effects)	7	-0.0211533	0.0607479	0.72768	prot-a-18	Low_molecular_weight_phosphotyrosine_protein_phosphatase	1	0.978882
6sqbbI	prot-a-1900	Macrophage migration inhibitory factor || id:prot-a-1900	Retinol	Inverse variance weighted (multiplicative random effects)	7	0.155937	0.121861	0.200674	prot-a-1900	Macrophage_migration_inhibitory_factor	1	0.832049
FXjGe7	prot-a-1901	Allergin-1 || id:prot-a-1901	Retinol	Inverse variance weighted (multiplicative random effects)	7	0.0266649	0.155612	0.863945	prot-a-1901	Allergin-1	1	0.988175
rQT6OV	prot-a-1902	MICOS complex subunit MIC10 || id:prot-a-1902	Retinol	Inverse variance weighted (multiplicative random effects)	7	-0.0560641	0.120287	0.641155	prot-a-1902	MICOS_complex_subunit_MIC10	1	0.966519
h0cWCS	prot-a-1903	Multiple inositol polyphosphate phosphatase 1 || id:prot-a-1903	Retinol	Inverse variance weighted (multiplicative random effects)	7	-0.140894	0.268825	0.600201	prot-a-1903	Multiple_inositol_polyphosphate_phosphatase_1	1	0.96282
IRgIhb	prot-a-1904	Malectin || id:prot-a-1904	Retinol	Inverse variance weighted (multiplicative random effects)	7	-0.0613759	0.0837923	0.463877	prot-a-1904	Malectin	1	0.941007
9H4yx1	prot-a-1905	Histone-lysine N-methyltransferase 2D || id:prot-a-1905	Retinol	Inverse variance weighted (multiplicative random effects)	7	0.126459	0.100365	0.20767	prot-a-1905	Histone-lysine_N-methyltransferase_2D	1	0.841118
9SQ3BP	prot-a-1906	Promotilin || id:prot-a-1906	Retinol	Inverse variance weighted (multiplicative random effects)	7	-0.124263	0.119649	0.299009	prot-a-1906	Promotilin	1	0.897291
LWGx2c	prot-a-1907	Malonyl-CoA decarboxylase, mitochondrial || id:prot-a-1907	Retinol	Inverse variance weighted (multiplicative random effects)	7	0.0642031	0.161834	0.691572	prot-a-1907	Malonyl-CoA_decarboxylase,_mitochondrial	1	0.973788
OHHBVi	prot-a-1908	Membrane metallo-endopeptidase-like 1 || id:prot-a-1908	Retinol	Inverse variance weighted (multiplicative random effects)	7	0.119453	0.130249	0.359083	prot-a-1908	Membrane_metallo-endopeptidase-like_1	1	0.919306
UjveDO	prot-a-1909	Membrane magnesium transporter 1 || id:prot-a-1909	Retinol	Inverse variance weighted (multiplicative random effects)	7	0.122942	0.111103	0.268485	prot-a-1909	Membrane_magnesium_transporter_1	1	0.882201
J32vYf	prot-a-190	ATPase ASNA1 || id:prot-a-190	Retinol	Inverse variance weighted (multiplicative random effects)	7	-0.131809	0.175823	0.453453	prot-a-190	ATPase_ASNA1	1	0.940019
bzumlM	prot-a-1910	Stromelysin-2 || id:prot-a-1910	Retinol	Inverse variance weighted (multiplicative random effects)	7	0.0238833	0.127244	0.851114	prot-a-1910	Stromelysin-2	1	0.987103
mC4xbm	prot-a-1911	Stromelysin-2 || id:prot-a-1911	Retinol	Inverse variance weighted (multiplicative random effects)	7	-0.0939434	0.137457	0.494329	prot-a-1911	Stromelysin-2	1	0.949308
QbwLdc	prot-a-1912	Macrophage metalloelastase || id:prot-a-1912	Retinol	Inverse variance weighted (multiplicative random effects)	7	-0.353249	0.106008	0.000861373	prot-a-1912	Macrophage_metalloelastase	1	0.0565513
gSwrM9	prot-a-1913	Collagenase 3 || id:prot-a-1913	Retinol	Inverse variance weighted (multiplicative random effects)	7	-0.0584829	0.0979972	0.550654	prot-a-1913	Collagenase_3	1	0.960128
jIJQ0R	prot-a-1914	Matrix metalloproteinase-14 || id:prot-a-1914	Retinol	Inverse variance weighted (multiplicative random effects)	7	-0.0088379	0.140734	0.949927	prot-a-1914	Matrix_metalloproteinase-14	1	0.995791
4g4Jzp	prot-a-1915	Matrix metalloproteinase-16 || id:prot-a-1915	Retinol	Inverse variance weighted (multiplicative random effects)	7	0.0550305	0.0897899	0.539955	prot-a-1915	Matrix_metalloproteinase-16	1	0.957799
k89Idi	prot-a-1916	Matrix metalloproteinase-16 || id:prot-a-1916	Retinol	Inverse variance weighted (multiplicative random effects)	7	-0.112472	0.116879	0.335899	prot-a-1916	Matrix_metalloproteinase-16	1	0.91078
N50G7X	prot-a-1917	Matrix metalloproteinase-17 || id:prot-a-1917	Retinol	Inverse variance weighted (multiplicative random effects)	7	-0.15987	0.0602105	0.0079264	prot-a-1917	Matrix_metalloproteinase-17	1	0.232771
vbQSdb	prot-a-1918	72 kDa type IV collagenase || id:prot-a-1918	Retinol	Inverse variance weighted (multiplicative random effects)	7	-0.180439	0.11913	0.129864	prot-a-1918	72_kDa_type_IV_collagenase	1	0.754967
UetFKS	prot-a-1919	Matrilysin || id:prot-a-1919	Retinol	Inverse variance weighted (multiplicative random effects)	7	0.120507	0.0690399	0.0809045	prot-a-1919	Matrilysin	1	0.656575
wi8rX5	prot-a-191	Aspartyl/asparaginyl beta-hydroxylase || id:prot-a-191	Retinol	Inverse variance weighted (multiplicative random effects)	7	0.12618	0.0720695	0.0799793	prot-a-191	Aspartyl/asparaginyl_beta-hydroxylase	1	0.653744
2OraAo	prot-a-1920	Neutrophil collagenase || id:prot-a-1920	Retinol	Inverse variance weighted (multiplicative random effects)	7	0.215727	0.0884385	0.0147164	prot-a-1920	Neutrophil_collagenase	1	0.321587
tFYYsP	prot-a-1921	Matrix metalloproteinase-9 || id:prot-a-1921	Retinol	Inverse variance weighted (multiplicative random effects)	7	0.046777	0.137087	0.732937	prot-a-1921	Matrix_metalloproteinase-9	1	0.978882
Y6MhdK	prot-a-1922	Multimerin-2 || id:prot-a-1922	Retinol	Inverse variance weighted (multiplicative random effects)	7	0.126266	0.127958	0.32375	prot-a-1922	Multimerin-2	1	0.905978
tC4B3E	prot-a-1923	Multimerin-2 || id:prot-a-1923	Retinol	Inverse variance weighted (multiplicative random effects)	7	0.0557338	0.042486	0.189582	prot-a-1923	Multimerin-2	1	0.822585
GZscH1	prot-a-1924	Motor neuron and pancreas homeobox protein 1 || id:prot-a-1924	Retinol	Inverse variance weighted (multiplicative random effects)	7	-0.0235761	0.187632	0.900008	prot-a-1924	Motor_neuron_and_pancreas_homeobox_protein_1	1	0.993971
aq3j5l	prot-a-1925	MOB kinase activator 1A || id:prot-a-1925	Retinol	Inverse variance weighted (multiplicative random effects)	7	0.197638	0.123439	0.109354	prot-a-1925	MOB_kinase_activator_1A	1	0.714785
VioIU7	prot-a-1926	Adenylyltransferase and sulfurtransferase MOCS3 || id:prot-a-1926	Retinol	Inverse variance weighted (multiplicative random effects)	7	-0.0743675	0.17306	0.6674	prot-a-1926	Adenylyltransferase_and_sulfurtransferase_MOCS3	1	0.96999
OAvJDu	prot-a-1927	Multiple PDZ domain protein || id:prot-a-1927	Retinol	Inverse variance weighted (multiplicative random effects)	7	-0.0265683	0.137303	0.846566	prot-a-1927	Multiple_PDZ_domain_protein	1	0.985688
26jKcX	prot-a-1928	DNA-3-methyladenine glycosylase || id:prot-a-1928	Retinol	Inverse variance weighted (multiplicative random effects)	7	0.106106	0.105121	0.312799	prot-a-1928	DNA-3-methyladenine_glycosylase	1	0.901549
Moxgyx	prot-a-1929	Thrombopoietin Receptor || id:prot-a-1929	Retinol	Inverse variance weighted (multiplicative random effects)	7	-0.023019	0.070002	0.742282	prot-a-1929	Thrombopoietin_Receptor	1	0.978882
PBphMl	prot-a-192	Asporin || id:prot-a-192	Retinol	Inverse variance weighted (multiplicative random effects)	7	8.18365e-05	0.149786	0.999564	prot-a-192	Asporin	1	0.999863
p28Pcg	prot-a-1930	Myeloperoxidase || id:prot-a-1930	Retinol	Inverse variance weighted (multiplicative random effects)	7	-0.0349352	0.0790018	0.658339	prot-a-1930	Myeloperoxidase	1	0.967236
6OqCfj	prot-a-1931	MAGUK p55 subfamily member 6 || id:prot-a-1931	Retinol	Inverse variance weighted (multiplicative random effects)	7	-0.163574	0.132326	0.216405	prot-a-1931	MAGUK_p55_subfamily_member_6	1	0.847996
TpC2q0	prot-a-1932	MAGUK p55 subfamily member 7 || id:prot-a-1932	Retinol	Inverse variance weighted (multiplicative random effects)	7	0.195569	0.0535088	0.000257292	prot-a-1932	MAGUK_p55_subfamily_member_7	1	0.0250337
BzC9vC	prot-a-1933	3-mercaptopyruvate sulfurtransferase || id:prot-a-1933	Retinol	Inverse variance weighted (multiplicative random effects)	7	-0.234456	0.137424	0.0879936	prot-a-1933	3-mercaptopyruvate_sulfurtransferase	1	0.675102
edFgBk	prot-a-1934	Myelin protein P0 || id:prot-a-1934	Retinol	Inverse variance weighted (multiplicative random effects)	7	-0.116493	0.0711373	0.10151	prot-a-1934	Myelin_protein_P0	1	0.695914
MtRdJW	prot-a-1935	Melanocortin-2 receptor accessory protein 2 || id:prot-a-1935	Retinol	Inverse variance weighted (multiplicative random effects)	7	-0.0799447	0.155079	0.606197	prot-a-1935	Melanocortin-2_receptor_accessory_protein_2	1	0.963669
tpzyrA	prot-a-1936	Melanocortin-2 receptor accessory protein || id:prot-a-1936	Retinol	Inverse variance weighted (multiplicative random effects)	7	-0.084536	0.133017	0.525085	prot-a-1936	Melanocortin-2_receptor_accessory_protein	1	0.952943
qKXIF4	prot-a-1937	Macrophage mannose receptor 1 || id:prot-a-1937	Retinol	Inverse variance weighted (multiplicative random effects)	7	0.0606613	0.142656	0.670671	prot-a-1937	Macrophage_mannose_receptor_1	1	0.970995
5HuBhB	prot-a-1938	C-type mannose receptor 2 || id:prot-a-1938	Retinol	Inverse variance weighted (multiplicative random effects)	7	-0.215306	0.105107	0.0405171	prot-a-1938	C-type_mannose_receptor_2	1	0.499919
1Hm0rJ	prot-a-1939	Double-strand break repair protein MRE11A || id:prot-a-1939	Retinol	Inverse variance weighted (multiplicative random effects)	7	-0.0321064	0.11918	0.787626	prot-a-1939	Double-strand_break_repair_protein_MRE11A	1	0.979533
bwOw9b	prot-a-193	Retroviral-like aspartic protease 1 || id:prot-a-193	Retinol	Inverse variance weighted (multiplicative random effects)	7	-0.0667411	0.0850878	0.432818	prot-a-193	Retroviral-like_aspartic_protease_1	1	0.938221
dTLxjM	prot-a-1940	39S ribosomal protein L14, mitochondrial || id:prot-a-1940	Retinol	Inverse variance weighted (multiplicative random effects)	7	0.0394212	0.111409	0.723458	prot-a-1940	39S_ribosomal_protein_L14,_mitochondrial	1	0.978882
zDzsKL	prot-a-1941	39S ribosomal protein L32, mitochondrial || id:prot-a-1941	Retinol	Inverse variance weighted (multiplicative random effects)	7	0.254017	0.134834	0.0595755	prot-a-1941	39S_ribosomal_protein_L32,_mitochondrial	1	0.583497
5egkDL	prot-a-1942	39S ribosomal protein L33, mitochondrial || id:prot-a-1942	Retinol	Inverse variance weighted (multiplicative random effects)	7	-0.0189002	0.0896528	0.833031	prot-a-1942	39S_ribosomal_protein_L33,_mitochondrial	1	0.984619
m5CDWW	prot-a-1943	39S ribosomal protein L34, mitochondrial || id:prot-a-1943	Retinol	Inverse variance weighted (multiplicative random effects)	7	0.0670865	0.132904	0.613718	prot-a-1943	39S_ribosomal_protein_L34,_mitochondrial	1	0.963856
KB6gl3	prot-a-1944	39S ribosomal protein L52, mitochondrial || id:prot-a-1944	Retinol	Inverse variance weighted (multiplicative random effects)	7	-0.0224836	0.16592	0.892209	prot-a-1944	39S_ribosomal_protein_L52,_mitochondrial	1	0.99344
ticfD6	prot-a-1945	Ribosome-recycling factor, mitochondrial || id:prot-a-1945	Retinol	Inverse variance weighted (multiplicative random effects)	7	-0.06623	0.0971953	0.495611	prot-a-1945	Ribosome-recycling_factor,_mitochondrial	1	0.949595
KBBYwX	prot-a-1946	Protein MRVI1 || id:prot-a-1946	Retinol	Inverse variance weighted (multiplicative random effects)	7	0.0634806	0.122368	0.603922	prot-a-1946	Protein_MRVI1	1	0.96282
iWu3o2	prot-a-1947	Mesothelin || id:prot-a-1947	Retinol	Inverse variance weighted (multiplicative random effects)	7	-0.00576773	0.0761884	0.939655	prot-a-1947	Mesothelin	1	0.995517
zDxTky	prot-a-1948	Mesothelin || id:prot-a-1948	Retinol	Inverse variance weighted (multiplicative random effects)	7	0.105599	0.0777491	0.174398	prot-a-1948	Mesothelin	1	0.811793
Z1nFYv	prot-a-1949	Beta-microseminoprotein || id:prot-a-1949	Retinol	Inverse variance weighted (multiplicative random effects)	7	-0.168803	0.112533	0.133606	prot-a-1949	Beta-microseminoprotein	1	0.76319
nPKDx8	prot-a-194	Astacin-like metalloendopeptidase || id:prot-a-194	Retinol	Inverse variance weighted (multiplicative random effects)	7	-0.0693913	0.0858436	0.418892	prot-a-194	Astacin-like_metalloendopeptidase	1	0.930619
0SCdLO	prot-a-1950	Prostate-associated microseminoprotein || id:prot-a-1950	Retinol	Inverse variance weighted (multiplicative random effects)	7	0.292768	0.125408	0.0195684	prot-a-1950	Prostate-associated_microseminoprotein	1	0.364081
qvjLJA	prot-a-1951	Macrophage scavenger receptor types I and II || id:prot-a-1951	Retinol	Inverse variance weighted (multiplicative random effects)	7	0.0722032	0.144743	0.617894	prot-a-1951	Macrophage_scavenger_receptor_types_I_and_II	1	0.963856
IhRCLQ	prot-a-1952	Macrophage scavenger receptor types I and II || id:prot-a-1952	Retinol	Inverse variance weighted (multiplicative random effects)	7	0.0712819	0.190031	0.707581	prot-a-1952	Macrophage_scavenger_receptor_types_I_and_II	1	0.978882
SvFtQN	prot-a-1953	Mitochondrial peptide methionine sulfoxide reductase || id:prot-a-1953	Retinol	Inverse variance weighted (multiplicative random effects)	7	0.137702	0.109973	0.210517	prot-a-1953	Mitochondrial_peptide_methionine_sulfoxide_reductase	1	0.842518
RDFW5e	prot-a-1954	Methionine-R-sulfoxide reductase B3 || id:prot-a-1954	Retinol	Inverse variance weighted (multiplicative random effects)	7	0.23813	0.139823	0.0885528	prot-a-1954	Methionine-R-sulfoxide_reductase_B3	1	0.676751
WlLEcC	prot-a-1955	Macrophage-stimulating protein receptor || id:prot-a-1955	Retinol	Inverse variance weighted (multiplicative random effects)	7	-0.0663246	0.11514	0.564592	prot-a-1955	Macrophage-stimulating_protein_receptor	1	0.960893
SWwuWi	prot-a-1956	Growth/differentiation factor 8 || id:prot-a-1956	Retinol	Inverse variance weighted (multiplicative random effects)	7	-0.131959	0.138846	0.34191	prot-a-1956	Growth/differentiation_factor_8	1	0.913311
GeHbMD	prot-a-1957	Growth/differentiation factor 8 || id:prot-a-1957	Retinol	Inverse variance weighted (multiplicative random effects)	7	0.026279	0.0823727	0.749707	prot-a-1957	Growth/differentiation_factor_8	1	0.979199
oUan90	prot-a-1958	Metallothionein-1F || id:prot-a-1958	Retinol	Inverse variance weighted (multiplicative random effects)	7	-0.271153	0.164235	0.0987375	prot-a-1958	Metallothionein-1F	1	0.691901
Ma73TK	prot-a-1959	S-methyl-5'-thioadenosine phosphorylase || id:prot-a-1959	Retinol	Inverse variance weighted (multiplicative random effects)	7	-0.00257326	0.194997	0.989471	prot-a-1959	S-methyl-5'-thioadenosine_phosphorylase	1	0.999792
YbQTfq	prot-a-195	ATPase family AAA domain-containing protein 1 || id:prot-a-195	Retinol	Inverse variance weighted (multiplicative random effects)	7	-0.0579009	0.128868	0.653213	prot-a-195	ATPase_family_AAA_domain-containing_protein_1	1	0.967136
BY96MP	prot-a-1960	Protein p13 MTCP-1 || id:prot-a-1960	Retinol	Inverse variance weighted (multiplicative random effects)	7	-0.0417237	0.106454	0.695102	prot-a-1960	Protein_p13_MTCP-1	1	0.975114
3YnKT8	prot-a-1961	Mitochondrial fission regulator 1 || id:prot-a-1961	Retinol	Inverse variance weighted (multiplicative random effects)	7	0.257374	0.0913896	0.00485904	prot-a-1961	Mitochondrial_fission_regulator_1	1	0.172433
9NcHj6	prot-a-1962	5-formyltetrahydrofolate cyclo-ligase || id:prot-a-1962	Retinol	Inverse variance weighted (multiplicative random effects)	7	0.0522715	0.11081	0.637124	prot-a-1962	5-formyltetrahydrofolate_cyclo-ligase	1	0.965115
zmyagY	prot-a-1963	Myotubularin-related protein 1 || id:prot-a-1963	Retinol	Inverse variance weighted (multiplicative random effects)	7	-0.0171579	0.142667	0.904273	prot-a-1963	Myotubularin-related_protein_1	1	0.993992
a2ru64	prot-a-1964	Poly(A) RNA polymerase, mitochondrial || id:prot-a-1964	Retinol	Inverse variance weighted (multiplicative random effects)	7	0.0504127	0.105156	0.631649	prot-a-1964	Poly(A)_RNA_polymerase,_mitochondrial	1	0.964948
UeVmUL	prot-a-1965	Peptide chain release factor 1-like, mitochondrial || id:prot-a-1965	Retinol	Inverse variance weighted (multiplicative random effects)	7	-0.0967234	0.124989	0.439017	prot-a-1965	Peptide_chain_release_factor_1-like,_mitochondrial	1	0.939811
OEZHpQ	prot-a-1966	Mucin-1 || id:prot-a-1966	Retinol	Inverse variance weighted (multiplicative random effects)	7	0.279921	0.149303	0.0608139	prot-a-1966	Mucin-1	1	0.588996
TWQQgT	prot-a-1967	Mucin-1 || id:prot-a-1967	Retinol	Inverse variance weighted (multiplicative random effects)	7	-0.190626	0.135394	0.159152	prot-a-1967	Mucin-1	1	0.800058
uiUpy0	prot-a-1968	Mucin-4 || id:prot-a-1968	Retinol	Inverse variance weighted (multiplicative random effects)	7	0.246261	0.0832179	0.00308405	prot-a-1968	Mucin-4	1	0.132233
77kCrM	prot-a-1969	Mitochondrial ubiquitin ligase activator of NFKB 1 || id:prot-a-1969	Retinol	Inverse variance weighted (multiplicative random effects)	7	-0.090728	0.0818746	0.267804	prot-a-1969	Mitochondrial_ubiquitin_ligase_activator_of_NFKB_1	1	0.881349
H8hUbb	prot-a-196	ATPase family AAA domain-containing protein 2 || id:prot-a-196	Retinol	Inverse variance weighted (multiplicative random effects)	7	0.0181321	0.0938102	0.846736	prot-a-196	ATPase_family_AAA_domain-containing_protein_2	1	0.985688
2FeFws	prot-a-1970	Mitochondrial ubiquitin ligase activator of NFKB 1 || id:prot-a-1970	Retinol	Inverse variance weighted (multiplicative random effects)	7	0.269433	0.142255	0.0582225	prot-a-1970	Mitochondrial_ubiquitin_ligase_activator_of_NFKB_1	1	0.578241
ONdxQL	prot-a-1971	Muscle, skeletal receptor tyrosine-protein kinase || id:prot-a-1971	Retinol	Inverse variance weighted (multiplicative random effects)	7	0.373429	0.173071	0.0309542	prot-a-1971	Muscle,_skeletal_receptor_tyrosine-protein_kinase	1	0.4504
APD6sg	prot-a-1972	A/G-specific adenine DNA glycosylase || id:prot-a-1972	Retinol	Inverse variance weighted (multiplicative random effects)	7	0.158339	0.120912	0.190354	prot-a-1972	A/G-specific_adenine_DNA_glycosylase	1	0.823112
ILB9TF	prot-a-1973	MAX-interacting protein 1 || id:prot-a-1973	Retinol	Inverse variance weighted (multiplicative random effects)	7	0.120952	0.210191	0.564996	prot-a-1973	MAX-interacting_protein_1	1	0.960893
KPeKaq	prot-a-1974	Matrix-remodeling-associated protein 7 || id:prot-a-1974	Retinol	Inverse variance weighted (multiplicative random effects)	7	-0.0744274	0.18578	0.688699	prot-a-1974	Matrix-remodeling-associated_protein_7	1	0.97374
Z6zsXM	prot-a-1975	Matrix-remodeling-associated protein 8 || id:prot-a-1975	Retinol	Inverse variance weighted (multiplicative random effects)	7	-0.0924039	0.214396	0.666471	prot-a-1975	Matrix-remodeling-associated_protein_8	1	0.96999
98rwEg	prot-a-1976	Matrix-remodeling-associated protein 8 || id:prot-a-1976	Retinol	Inverse variance weighted (multiplicative random effects)	7	0.0502116	0.125727	0.68962	prot-a-1976	Matrix-remodeling-associated_protein_8	1	0.97374
8L8Ine	prot-a-1977	Myosin-binding protein C, slow-type || id:prot-a-1977	Retinol	Inverse variance weighted (multiplicative random effects)	7	0.150269	0.151483	0.321206	prot-a-1977	Myosin-binding_protein_C,_slow-type	1	0.905978
egHUDx	prot-a-1978	Myc proto-oncogene protein || id:prot-a-1978	Retinol	Inverse variance weighted (multiplicative random effects)	7	-0.0296331	0.0901072	0.742258	prot-a-1978	Myc_proto-oncogene_protein	1	0.978882
D0H69z	prot-a-1979	Myc target protein 1 || id:prot-a-1979	Retinol	Inverse variance weighted (multiplicative random effects)	7	-0.0362206	0.0839261	0.666049	prot-a-1979	Myc_target_protein_1	1	0.96999
6LwDJ5	prot-a-197	Cyclic AMP-dependent transcription factor ATF-6 alpha || id:prot-a-197	Retinol	Inverse variance weighted (multiplicative random effects)	7	-0.110442	0.184363	0.54914	prot-a-197	Cyclic_AMP-dependent_transcription_factor_ATF-6_alpha	1	0.959873
FEsE99	prot-a-1980	Unconventional myosin-VI || id:prot-a-1980	Retinol	Inverse variance weighted (multiplicative random effects)	7	0.011799	0.210542	0.955309	prot-a-1980	Unconventional_myosin-VI	1	0.996244
IYh1od	prot-a-1981	Myomesin-2 || id:prot-a-1981	Retinol	Inverse variance weighted (multiplicative random effects)	7	0.119503	0.16002	0.455183	prot-a-1981	Myomesin-2	1	0.940019
lJikkE	prot-a-1982	Myelin regulatory factor || id:prot-a-1982	Retinol	Inverse variance weighted (multiplicative random effects)	7	-0.0204856	0.0911517	0.82218	prot-a-1982	Myelin_regulatory_factor	1	0.98413
ulMb9Y	prot-a-1983	Histone H2A deubiquitinase MYSM1 || id:prot-a-1983	Retinol	Inverse variance weighted (multiplicative random effects)	7	0.0912903	0.120346	0.448113	prot-a-1983	Histone_H2A_deubiquitinase_MYSM1	1	0.940019
nUJkki	prot-a-1984	Myocardial zonula adherens protein || id:prot-a-1984	Retinol	Inverse variance weighted (multiplicative random effects)	7	0.098463	0.116888	0.39958	prot-a-1984	Myocardial_zonula_adherens_protein	1	0.925663
qbPOwI	prot-a-1985	Myocardial zonula adherens protein || id:prot-a-1985	Retinol	Inverse variance weighted (multiplicative random effects)	7	0.200344	0.0993007	0.0436379	prot-a-1985	Myocardial_zonula_adherens_protein	1	0.515553
kqZ2dJ	prot-a-1986	Myocardial zonula adherens protein || id:prot-a-1986	Retinol	Inverse variance weighted (multiplicative random effects)	7	-0.0605907	0.120858	0.616134	prot-a-1986	Myocardial_zonula_adherens_protein	1	0.963856
lMYCn3	prot-a-1987	Myeloid zinc finger 1 || id:prot-a-1987	Retinol	Inverse variance weighted (multiplicative random effects)	7	-0.052508	0.135663	0.698722	prot-a-1987	Myeloid_zinc_finger_1	1	0.97698
mMHM3W	prot-a-1988	Mitotic-spindle organizing protein 1 || id:prot-a-1988	Retinol	Inverse variance weighted (multiplicative random effects)	7	0.114829	0.0880378	0.192127	prot-a-1988	Mitotic-spindle_organizing_protein_1	1	0.824322
pFIUXr	prot-a-1989	HemK methyltransferase family member 2 || id:prot-a-1989	Retinol	Inverse variance weighted (multiplicative random effects)	7	-0.164373	0.0812367	0.0430338	prot-a-1989	HemK_methyltransferase_family_member_2	1	0.512815
GK07cj	prot-a-1990	N-acylethanolamine-hydrolyzing acid amidase || id:prot-a-1990	Retinol	Inverse variance weighted (multiplicative random effects)	7	0.100192	0.0999404	0.316092	prot-a-1990	N-acylethanolamine-hydrolyzing_acid_amidase	1	0.902397
Nu7eM8	prot-a-1991	N-acetylated-alpha-linked acidic dipeptidase 2 || id:prot-a-1991	Retinol	Inverse variance weighted (multiplicative random effects)	7	0.105907	0.0748218	0.156937	prot-a-1991	N-acetylated-alpha-linked_acidic_dipeptidase_2	1	0.796407
7yNXS8	prot-a-1992	NGFI-A-binding protein 1 || id:prot-a-1992	Retinol	Inverse variance weighted (multiplicative random effects)	7	0.104478	0.110078	0.342556	prot-a-1992	NGFI-A-binding_protein_1	1	0.913697
ocEOx7	prot-a-1993	NGFI-A-binding protein 2 || id:prot-a-1993	Retinol	Inverse variance weighted (multiplicative random effects)	7	0.262642	0.128163	0.0404356	prot-a-1993	NGFI-A-binding_protein_2	1	0.499674
vDWdJu	prot-a-1994	NAD kinase || id:prot-a-1994	Retinol	Inverse variance weighted (multiplicative random effects)	7	-0.0733769	0.129431	0.570768	prot-a-1994	NAD_kinase	1	0.961781
x616No	prot-a-1995	N-acetyl-D-glucosamine kinase || id:prot-a-1995	Retinol	Inverse variance weighted (multiplicative random effects)	7	-0.141034	0.100329	0.159808	prot-a-1995	N-acetyl-D-glucosamine_kinase	1	0.800461
HUCKZw	prot-a-1996	N-acetylglucosamine-1-phosphodiester alpha-N-acetylglucosaminidase || id:prot-a-1996	Retinol	Inverse variance weighted (multiplicative random effects)	7	-0.107892	0.0922111	0.24198	prot-a-1996	N-acetylglucosamine-1-phosphodiester_alpha-N-acetylglucosaminidase	1	0.863292
p0mGSu	prot-a-1997	N-acetylglutamate synthase, mitochondrial || id:prot-a-1997	Retinol	Inverse variance weighted (multiplicative random effects)	7	0.212954	0.139531	0.126955	prot-a-1997	N-acetylglutamate_synthase,_mitochondrial	1	0.749531
UO9Mvd	prot-a-1998	Nicotinamide phosphoribosyltransferase || id:prot-a-1998	Retinol	Inverse variance weighted (multiplicative random effects)	7	0.00233957	0.11	0.983031	prot-a-1998	Nicotinamide_phosphoribosyltransferase	1	0.999132
6RcvcE	prot-a-1999	Nucleosome assembly protein 1-like 2 || id:prot-a-1999	Retinol	Inverse variance weighted (multiplicative random effects)	7	0.0330989	0.121738	0.78571	prot-a-1999	Nucleosome_assembly_protein_1-like_2	1	0.979199
0Dea6E	prot-a-199	Sodium/potassium-transporting ATPase subunit alpha-1 || id:prot-a-199	Retinol	Inverse variance weighted (multiplicative random effects)	7	0.0211136	0.188245	0.910696	prot-a-199	Sodium/potassium-transporting_ATPase_subunit_alpha-1	1	0.994842
9iMXs6	prot-a-19	Lysosomal acid phosphatase || id:prot-a-19	Retinol	Inverse variance weighted (multiplicative random effects)	7	-0.124256	0.142143	0.382031	prot-a-19	Lysosomal_acid_phosphatase	1	0.923396
LytVvU	prot-a-1	APOBEC1 complementation factor || id:prot-a-1	Retinol	Inverse variance weighted (multiplicative random effects)	7	-0.0633805	0.0991305	0.522586	prot-a-1	APOBEC1_complementation_factor	1	0.952943
FmteJj	prot-a-2000	Beta-soluble NSF attachment protein || id:prot-a-2000	Retinol	Inverse variance weighted (multiplicative random effects)	7	-0.0829007	0.105974	0.434053	prot-a-2000	Beta-soluble_NSF_attachment_protein	1	0.938437
pMza3Y	prot-a-2001	Arylamine N-acetyltransferase 1 || id:prot-a-2001	Retinol	Inverse variance weighted (multiplicative random effects)	7	0.0571503	0.188514	0.761766	prot-a-2001	Arylamine_N-acetyltransferase_1	1	0.979199
RXAeGw	prot-a-2002	N-acetyltransferase 14 || id:prot-a-2002	Retinol	Inverse variance weighted (multiplicative random effects)	7	0.0146429	0.102305	0.886188	prot-a-2002	N-acetyltransferase_14	1	0.991898
OSpgaj	prot-a-2003	Neuroblastoma suppressor of tumorigenicity 1 || id:prot-a-2003	Retinol	Inverse variance weighted (multiplicative random effects)	7	-0.20813	0.201535	0.301733	prot-a-2003	Neuroblastoma_suppressor_of_tumorigenicity_1	1	0.898202
oli55h	prot-a-2004	Next to BRCA1 gene 1 protein || id:prot-a-2004	Retinol	Inverse variance weighted (multiplicative random effects)	7	0.0116822	0.0952688	0.902405	prot-a-2004	Next_to_BRCA1_gene_1_protein	1	0.993971
2lyCpB	prot-a-2005	Next to BRCA1 gene 1 protein || id:prot-a-2005	Retinol	Inverse variance weighted (multiplicative random effects)	7	-0.0707287	0.154804	0.647748	prot-a-2005	Next_to_BRCA1_gene_1_protein	1	0.966626
DkhiHL	prot-a-2006	Neural cell adhesion molecule 1, 120 kDa isoform || id:prot-a-2006	Retinol	Inverse variance weighted (multiplicative random effects)	7	-0.254689	0.212095	0.229819	prot-a-2006	Neural_cell_adhesion_molecule_1,_120_kDa_isoform	1	0.856546
y9txdP	prot-a-2007	Neural cell adhesion molecule 1 || id:prot-a-2007	Retinol	Inverse variance weighted (multiplicative random effects)	7	0.147283	0.0900494	0.101928	prot-a-2007	Neural_cell_adhesion_molecule_1	1	0.697966
WJhowq	prot-a-2008	Neural cell adhesion molecule 2 || id:prot-a-2008	Retinol	Inverse variance weighted (multiplicative random effects)	7	-0.171068	0.169554	0.313009	prot-a-2008	Neural_cell_adhesion_molecule_2	1	0.901549
sWn3G3	prot-a-2009	Neutrophil cytosol factor 2 || id:prot-a-2009	Retinol	Inverse variance weighted (multiplicative random effects)	7	0.0664654	0.104565	0.525013	prot-a-2009	Neutrophil_cytosol_factor_2	1	0.952943
ro7MWn	prot-a-200	Sodium/potassium-transporting ATPase subunit beta-2 || id:prot-a-200	Retinol	Inverse variance weighted (multiplicative random effects)	7	-0.212959	0.118781	0.0729926	prot-a-200	Sodium/potassium-transporting_ATPase_subunit_beta-2	1	0.635366
DENtCd	prot-a-2010	Nucleolin || id:prot-a-2010	Retinol	Inverse variance weighted (multiplicative random effects)	7	0.0580853	0.0885545	0.511871	prot-a-2010	Nucleolin	1	0.952943
Dap0Z2	prot-a-2011	Noncompact myelin-associated protein || id:prot-a-2011	Retinol	Inverse variance weighted (multiplicative random effects)	7	-0.215493	0.0525184	4.07471e-05	prot-a-2011	Noncompact_myelin-associated_protein	0.721549	0.00680707
MCx80j	prot-a-2012	Nuclear receptor coactivator 2 || id:prot-a-2012	Retinol	Inverse variance weighted (multiplicative random effects)	7	-0.342699	0.136272	0.0119092	prot-a-2012	Nuclear_receptor_coactivator_2	1	0.29048
Lh21lW	prot-a-2013	Natural cytotoxicity triggering receptor 1 || id:prot-a-2013	Retinol	Inverse variance weighted (multiplicative random effects)	7	-0.187074	0.113375	0.0989345	prot-a-2013	Natural_cytotoxicity_triggering_receptor_1	1	0.69219
K4Ctw0	prot-a-2014	Natural cytotoxicity triggering receptor 1 || id:prot-a-2014	Retinol	Inverse variance weighted (multiplicative random effects)	7	-0.178246	0.150577	0.236511	prot-a-2014	Natural_cytotoxicity_triggering_receptor_1	1	0.860283
rsXjkW	prot-a-2015	Natural cytotoxicity triggering receptor 2 || id:prot-a-2015	Retinol	Inverse variance weighted (multiplicative random effects)	7	0.217555	0.103624	0.0357762	prot-a-2015	Natural_cytotoxicity_triggering_receptor_2	1	0.47656
G2nkfb	prot-a-2016	Natural cytotoxicity triggering receptor 3 || id:prot-a-2016	Retinol	Inverse variance weighted (multiplicative random effects)	7	-0.0425129	0.169498	0.801956	prot-a-2016	Natural_cytotoxicity_triggering_receptor_3	1	0.981752
SQQIpq	prot-a-2017	Natural cytotoxicity triggering receptor 3 ligand 1 || id:prot-a-2017	Retinol	Inverse variance weighted (multiplicative random effects)	7	0.0761122	0.136818	0.578004	prot-a-2017	Natural_cytotoxicity_triggering_receptor_3_ligand_1	1	0.96282
kf0Eh2	prot-a-2018	Kinetochore protein NDC80 homolog || id:prot-a-2018	Retinol	Inverse variance weighted (multiplicative random effects)	7	0.0243825	0.118875	0.837486	prot-a-2018	Kinetochore_protein_NDC80_homolog	1	0.984667
ODHqrU	prot-a-2019	Protein NDNF || id:prot-a-2019	Retinol	Inverse variance weighted (multiplicative random effects)	7	0.182695	0.110006	0.0967587	prot-a-2019	Protein_NDNF	1	0.690636
epxBJS	prot-a-201	Sarcoplasmic/endoplasmic reticulum calcium ATPase 3 || id:prot-a-201	Retinol	Inverse variance weighted (multiplicative random effects)	7	0.0121343	0.12641	0.923527	prot-a-201	Sarcoplasmic/endoplasmic_reticulum_calcium_ATPase_3	1	0.995091
qxMWsP	prot-a-2020	Protein NDRG4 || id:prot-a-2020	Retinol	Inverse variance weighted (multiplicative random effects)	7	-0.0675637	0.111823	0.54571	prot-a-2020	Protein_NDRG4	1	0.958217
JlQS0W	prot-a-2021	Bifunctional heparan sulfate N-deacetylase/N-sulfotransferase 1 || id:prot-a-2021	Retinol	Inverse variance weighted (multiplicative random effects)	7	-0.188679	0.158914	0.235107	prot-a-2021	Bifunctional_heparan_sulfate_N-deacetylase/N-sulfotransferase_1	1	0.858878
Fecguu	prot-a-2022	NADH dehydrogenase [ubiquinone] 1 beta subcomplex subunit 11, mitochondrial || id:prot-a-2022	Retinol	Inverse variance weighted (multiplicative random effects)	7	-0.135101	0.135839	0.319948	prot-a-2022	NADH_dehydrogenase_[ubiquinone]_1_beta_subcomplex_subunit_11,_mitochondrial	1	0.905887
P9S1uq	prot-a-2023	NADH dehydrogenase [ubiquinone] 1 beta subcomplex subunit 4 || id:prot-a-2023	Retinol	Inverse variance weighted (multiplicative random effects)	7	-0.292359	0.0979399	0.00283501	prot-a-2023	NADH_dehydrogenase_[ubiquinone]_1_beta_subcomplex_subunit_4	1	0.124882
BfyTHM	prot-a-2024	NADH dehydrogenase [ubiquinone] 1 beta subcomplex subunit 8, mitochondrial || id:prot-a-2024	Retinol	Inverse variance weighted (multiplicative random effects)	7	0.106597	0.130441	0.413814	prot-a-2024	NADH_dehydrogenase_[ubiquinone]_1_beta_subcomplex_subunit_8,_mitochondrial	1	0.928984
cGTA2v	prot-a-2025	NADH dehydrogenase [ubiquinone] iron-sulfur protein 4, mitochondrial || id:prot-a-2025	Retinol	Inverse variance weighted (multiplicative random effects)	7	0.0756713	0.176936	0.668887	prot-a-2025	NADH_dehydrogenase_[ubiquinone]_iron-sulfur_protein_4,_mitochondrial	1	0.970284
Xkd7iL	prot-a-2026	NADH dehydrogenase [ubiquinone] flavoprotein 2, mitochondrial || id:prot-a-2026	Retinol	Inverse variance weighted (multiplicative random effects)	7	-0.0762087	0.142051	0.591621	prot-a-2026	NADH_dehydrogenase_[ubiquinone]_flavoprotein_2,_mitochondrial	1	0.96282
eIlIjC	prot-a-2027	Neurofilament heavy polypeptide || id:prot-a-2027	Retinol	Inverse variance weighted (multiplicative random effects)	7	0.00947517	0.171854	0.956031	prot-a-2027	Neurofilament_heavy_polypeptide	1	0.996337
xahDSI	prot-a-2028	Neuronal growth regulator 1 || id:prot-a-2028	Retinol	Inverse variance weighted (multiplicative random effects)	7	-0.17235	0.207408	0.405989	prot-a-2028	Neuronal_growth_regulator_1	1	0.927048
QvUM5V	prot-a-2029	Neuronal growth regulator 1 || id:prot-a-2029	Retinol	Inverse variance weighted (multiplicative random effects)	7	-0.12954	0.194824	0.506109	prot-a-2029	Neuronal_growth_regulator_1	1	0.952269
9X8XF5	prot-a-202	Potassium-transporting ATPase subunit beta || id:prot-a-202	Retinol	Inverse variance weighted (multiplicative random effects)	7	-0.0226886	0.166004	0.891288	prot-a-202	Potassium-transporting_ATPase_subunit_beta	1	0.993293
Caw3ww	prot-a-2030	Protein kinase C-binding protein NELL1 || id:prot-a-2030	Retinol	Inverse variance weighted (multiplicative random effects)	7	-0.0631958	0.154315	0.682156	prot-a-2030	Protein_kinase_C-binding_protein_NELL1	1	0.972728
zFnwfh	prot-a-2031	Protein kinase C-binding protein NELL2 || id:prot-a-2031	Retinol	Inverse variance weighted (multiplicative random effects)	7	-0.0602832	0.0974872	0.536331	prot-a-2031	Protein_kinase_C-binding_protein_NELL2	1	0.956919
X9pILQ	prot-a-2032	Neudesin || id:prot-a-2032	Retinol	Inverse variance weighted (multiplicative random effects)	7	0.00841151	0.126377	0.946933	prot-a-2032	Neudesin	1	0.995791
4zLs4z	prot-a-2033	Neogenin || id:prot-a-2033	Retinol	Inverse variance weighted (multiplicative random effects)	7	-0.326782	0.147665	0.0268973	prot-a-2033	Neogenin	1	0.424191
Eh9zDn	prot-a-2034	Neuroepithelial cell-transforming gene 1 protein || id:prot-a-2034	Retinol	Inverse variance weighted (multiplicative random effects)	7	0.0743781	0.12184	0.541559	prot-a-2034	Neuroepithelial_cell-transforming_gene_1_protein	1	0.957954
CW2PjH	prot-a-2035	Neuropilin and tolloid-like protein 1 || id:prot-a-2035	Retinol	Inverse variance weighted (multiplicative random effects)	7	0.112858	0.0891559	0.205566	prot-a-2035	Neuropilin_and_tolloid-like_protein_1	1	0.838115
REUKX4	prot-a-2036	Neuropilin and tolloid-like protein 2 || id:prot-a-2036	Retinol	Inverse variance weighted (multiplicative random effects)	7	0.0243385	0.120221	0.839567	prot-a-2036	Neuropilin_and_tolloid-like_protein_2	1	0.984667
95S4OR	prot-a-2038	Neuralized-like protein 4 || id:prot-a-2038	Retinol	Inverse variance weighted (multiplicative random effects)	7	-0.177187	0.0686075	0.0098055	prot-a-2038	Neuralized-like_protein_4	1	0.256858
U0zx9N	prot-a-2039	Neurofascin || id:prot-a-2039	Retinol	Inverse variance weighted (multiplicative random effects)	7	-0.172677	0.15297	0.25897	prot-a-2039	Neurofascin	1	0.875131
WDXXh0	prot-a-203	ATP synthase subunit beta, mitochondrial || id:prot-a-203	Retinol	Inverse variance weighted (multiplicative random effects)	7	-0.0756756	0.138799	0.585606	prot-a-203	ATP_synthase_subunit_beta,_mitochondrial	1	0.96282
1tEPUL	prot-a-2040	Nuclear factor erythroid 2-related factor 1 || id:prot-a-2040	Retinol	Inverse variance weighted (multiplicative random effects)	7	0.116295	0.120384	0.334025	prot-a-2040	Nuclear_factor_erythroid_2-related_factor_1	1	0.910707
i0zfDN	prot-a-2041	NFU1 iron-sulfur cluster scaffold homolog, mitochondrial || id:prot-a-2041	Retinol	Inverse variance weighted (multiplicative random effects)	7	-0.0737538	0.0634038	0.244732	prot-a-2041	NFU1_iron-sulfur_cluster_scaffold_homolog,_mitochondrial	1	0.863755
oZ6y9H	prot-a-2042	beta-nerve growth factor || id:prot-a-2042	Retinol	Inverse variance weighted (multiplicative random effects)	7	0.124019	0.12184	0.308733	prot-a-2042	beta-nerve_growth_factor	1	0.901549
kSu87c	prot-a-2043	Tumor necrosis factor receptor superfamily member 16 || id:prot-a-2043	Retinol	Inverse variance weighted (multiplicative random effects)	7	0.123938	0.0887613	0.162622	prot-a-2043	Tumor_necrosis_factor_receptor_superfamily_member_16	1	0.803575
pDawWJ	prot-a-2044	Tumor necrosis factor receptor superfamily member 16 || id:prot-a-2044	Retinol	Inverse variance weighted (multiplicative random effects)	7	-0.0872583	0.151844	0.565523	prot-a-2044	Tumor_necrosis_factor_receptor_superfamily_member_16	1	0.960971
txd7rM	prot-a-2045	Neugrin || id:prot-a-2045	Retinol	Inverse variance weighted (multiplicative random effects)	7	0.0630608	0.16441	0.701306	prot-a-2045	Neugrin	1	0.97747
ScC0mS	prot-a-2046	Non-homologous end-joining factor 1 || id:prot-a-2046	Retinol	Inverse variance weighted (multiplicative random effects)	7	0.0374439	0.0780197	0.631278	prot-a-2046	Non-homologous_end-joining_factor_1	1	0.964898
Oc6wWT	prot-a-2047	NHL repeat-containing protein 3 || id:prot-a-2047	Retinol	Inverse variance weighted (multiplicative random effects)	7	0.138445	0.131233	0.291446	prot-a-2047	NHL_repeat-containing_protein_3	1	0.893613
o6nmfP	prot-a-2048	NHP2-like protein 1 || id:prot-a-2048	Retinol	Inverse variance weighted (multiplicative random effects)	7	0.0976382	0.12339	0.428769	prot-a-2048	NHP2-like_protein_1	1	0.934879
HcRPho	prot-a-2049	Nidogen-1 || id:prot-a-2049	Retinol	Inverse variance weighted (multiplicative random effects)	7	0.145547	0.0689205	0.0347034	prot-a-2049	Nidogen-1	1	0.472524
9QXzGP	prot-a-204	Aurora kinase A || id:prot-a-204	Retinol	Inverse variance weighted (multiplicative random effects)	7	0.207133	0.15761	0.188776	prot-a-204	Aurora_kinase_A	1	0.82193
0oDRO1	prot-a-2050	Nidogen-2 || id:prot-a-2050	Retinol	Inverse variance weighted (multiplicative random effects)	7	0.127237	0.0381127	0.000842496	prot-a-2050	Nidogen-2	1	0.0560862
f7Kxvo	prot-a-2051	Magnesium transporter NIPA4 || id:prot-a-2051	Retinol	Inverse variance weighted (multiplicative random effects)	7	-0.121766	0.159352	0.444786	prot-a-2051	Magnesium_transporter_NIPA4	1	0.940019
7lf7fq	prot-a-2052	Nischarin || id:prot-a-2052	Retinol	Inverse variance weighted (multiplicative random effects)	7	-0.143438	0.149802	0.338306	prot-a-2052	Nischarin	1	0.911831
erHMnX	prot-a-2053	Neuroligin-1 || id:prot-a-2053	Retinol	Inverse variance weighted (multiplicative random effects)	7	-0.259717	0.17707	0.142444	prot-a-2053	Neuroligin-1	1	0.778045
YpBzxS	prot-a-2054	Neuroligin-4, X-linked || id:prot-a-2054	Retinol	Inverse variance weighted (multiplicative random effects)	7	-0.0693049	0.0796872	0.384458	prot-a-2054	Neuroligin-4,_X-linked	1	0.923825
zCsEDS	prot-a-2055	NACHT, LRR and PYD domains-containing protein 10 || id:prot-a-2055	Retinol	Inverse variance weighted (multiplicative random effects)	7	0.0253335	0.207237	0.902706	prot-a-2055	NACHT,_LRR_and_PYD_domains-containing_protein_10	1	0.993971
aUqzUU	prot-a-2056	NACHT, LRR and PYD domains-containing protein 1 || id:prot-a-2056	Retinol	Inverse variance weighted (multiplicative random effects)	7	0.137238	0.100442	0.171833	prot-a-2056	NACHT,_LRR_and_PYD_domains-containing_protein_1	1	0.810302
mhZTea	prot-a-2057	NACHT, LRR and PYD domains-containing protein 4 || id:prot-a-2057	Retinol	Inverse variance weighted (multiplicative random effects)	7	0.065463	0.0734744	0.372949	prot-a-2057	NACHT,_LRR_and_PYD_domains-containing_protein_4	1	0.921347
C89Gzj	prot-a-2058	Neuromedin-B || id:prot-a-2058	Retinol	Inverse variance weighted (multiplicative random effects)	7	-0.0366982	0.0775268	0.635955	prot-a-2058	Neuromedin-B	1	0.965115
c8FzLW	prot-a-2059	Nucleoside diphosphate kinase A || id:prot-a-2059	Retinol	Inverse variance weighted (multiplicative random effects)	7	0.20749	0.120168	0.0842285	prot-a-2059	Nucleoside_diphosphate_kinase_A	1	0.664587
kKwNs1	prot-a-205	Aurora kinase B || id:prot-a-205	Retinol	Inverse variance weighted (multiplicative random effects)	7	-0.228029	0.0980497	0.0200375	prot-a-205	Aurora_kinase_B	1	0.36913
CYknMn	prot-a-2060	Nucleoside diphosphate kinase B || id:prot-a-2060	Retinol	Inverse variance weighted (multiplicative random effects)	7	-0.0469536	0.102592	0.647188	prot-a-2060	Nucleoside_diphosphate_kinase_B	1	0.966626
JzL5kB	prot-a-2061	Normal mucosa of esophagus-specific gene 1 protein || id:prot-a-2061	Retinol	Inverse variance weighted (multiplicative random effects)	7	0.0512044	0.151859	0.735978	prot-a-2061	Normal_mucosa_of_esophagus-specific_gene_1_protein	1	0.978882
CEwCEE	prot-a-2062	NmrA-like family domain-containing protein 1 || id:prot-a-2062	Retinol	Inverse variance weighted (multiplicative random effects)	7	0.086907	0.149147	0.560098	prot-a-2062	NmrA-like_family_domain-containing_protein_1	1	0.960893
ATR639	prot-a-2063	Glycylpeptide N-tetradecanoyltransferase 1 || id:prot-a-2063	Retinol	Inverse variance weighted (multiplicative random effects)	7	0.0160749	0.107077	0.880666	prot-a-2063	Glycylpeptide_N-tetradecanoyltransferase_1	1	0.991029
hQA9l0	prot-a-2064	Noggin || id:prot-a-2064	Retinol	Inverse variance weighted (multiplicative random effects)	7	-0.149841	0.107607	0.163776	prot-a-2064	Noggin	1	0.803575
jgZG0V	prot-a-2065	NoneX || id:prot-a-2065	Retinol	Inverse variance weighted (multiplicative random effects)	7	0.17135	0.153306	0.263695	prot-a-2065	NoneX	1	0.878658
loNZUm	prot-a-2066	NoneX || id:prot-a-2066	Retinol	Inverse variance weighted (multiplicative random effects)	7	0.0706022	0.128485	0.582665	prot-a-2066	NoneX	1	0.96282
wdF0DT	prot-a-2067	Neurogenic locus notch homolog protein 1 || id:prot-a-2067	Retinol	Inverse variance weighted (multiplicative random effects)	7	-0.287306	0.1255	0.0220619	prot-a-2067	Neurogenic_locus_notch_homolog_protein_1	1	0.387572
uXXiGy	prot-a-2068	Palmitoleoyl-protein carboxylesterase NOTUM || id:prot-a-2068	Retinol	Inverse variance weighted (multiplicative random effects)	7	0.222941	0.243412	0.35972	prot-a-2068	Palmitoleoyl-protein_carboxylesterase_NOTUM	1	0.919351
oyJ60C	prot-a-2069	Protein NOV homolog || id:prot-a-2069	Retinol	Inverse variance weighted (multiplicative random effects)	7	-0.0266877	0.0751566	0.722519	prot-a-2069	Protein_NOV_homolog	1	0.978882
ThdGID	prot-a-206	Axin-2 || id:prot-a-206	Retinol	Inverse variance weighted (multiplicative random effects)	7	0.319524	0.15058	0.0338416	prot-a-206	Axin-2	1	0.46965
wFzhwL	prot-a-2070	RNA-binding protein Nova-1 || id:prot-a-2070	Retinol	Inverse variance weighted (multiplicative random effects)	7	0.210774	0.14291	0.140246	prot-a-2070	RNA-binding_protein_Nova-1	1	0.774634
Mgo4e9	prot-a-2071	Epididymal secretory protein E1 || id:prot-a-2071	Retinol	Inverse variance weighted (multiplicative random effects)	7	0.145025	0.161639	0.369604	prot-a-2071	Epididymal_secretory_protein_E1	1	0.921318
stWJ9Q	prot-a-2072	Neural proliferation differentiation and control protein 1 || id:prot-a-2072	Retinol	Inverse variance weighted (multiplicative random effects)	7	-0.0959626	0.102033	0.346959	prot-a-2072	Neural_proliferation_differentiation_and_control_protein_1	1	0.914246
wrk0gK	prot-a-2073	Pro-FMRFamide-related neuropeptide FF || id:prot-a-2073	Retinol	Inverse variance weighted (multiplicative random effects)	7	0.0619633	0.133411	0.642322	prot-a-2073	Pro-FMRFamide-related_neuropeptide_FF	1	0.966625
LbHjsj	prot-a-2074	Nuclear pore complex-interacting protein family member B3 || id:prot-a-2074	Retinol	Inverse variance weighted (multiplicative random effects)	7	-0.158263	0.100352	0.114777	prot-a-2074	Nuclear_pore_complex-interacting_protein_family_member_B3	1	0.721833
6jU0aE	prot-a-2075	Nuclear protein localization protein 4 homolog || id:prot-a-2075	Retinol	Inverse variance weighted (multiplicative random effects)	7	-0.137734	0.0550294	0.0123175	prot-a-2075	Nuclear_protein_localization_protein_4_homolog	1	0.296356
Fgd1BP	prot-a-2076	Atrial natriuretic factor || id:prot-a-2076	Retinol	Inverse variance weighted (multiplicative random effects)	7	-0.0211021	0.0752601	0.779179	prot-a-2076	Atrial_natriuretic_factor	1	0.979199
vyoqe8	prot-a-2077	Brain natriuretic peptide 32 || id:prot-a-2077	Retinol	Inverse variance weighted (multiplicative random effects)	7	-0.0559718	0.123074	0.649265	prot-a-2077	Brain_natriuretic_peptide_32	1	0.966702
FtjBh4	prot-a-2078	N-terminal pro-BNP || id:prot-a-2078	Retinol	Inverse variance weighted (multiplicative random effects)	7	-0.155627	0.168855	0.356706	prot-a-2078	N-terminal_pro-BNP	1	0.918236
fVhDrj	prot-a-2079	Neuropeptide S || id:prot-a-2079	Retinol	Inverse variance weighted (multiplicative random effects)	7	-0.0695124	0.138056	0.614606	prot-a-2079	Neuropeptide_S	1	0.963856
86adMT	prot-a-207	Axin-2 || id:prot-a-207	Retinol	Inverse variance weighted (multiplicative random effects)	7	0.107312	0.117216	0.359922	prot-a-207	Axin-2	1	0.919351
FqdwkQ	prot-a-2080	Neuronal pentraxin-1 || id:prot-a-2080	Retinol	Inverse variance weighted (multiplicative random effects)	7	0.0553548	0.204485	0.786619	prot-a-2080	Neuronal_pentraxin-1	1	0.979199
yMuR6Z	prot-a-2081	Neuronal pentraxin-2 || id:prot-a-2081	Retinol	Inverse variance weighted (multiplicative random effects)	7	0.105671	0.0962073	0.272046	prot-a-2081	Neuronal_pentraxin-2	1	0.882967
4Vrag3	prot-a-2082	Neuropeptide W || id:prot-a-2082	Retinol	Inverse variance weighted (multiplicative random effects)	7	-0.112649	0.158632	0.477623	prot-a-2082	Neuropeptide_W	1	0.943417
hGEX4e	prot-a-2083	NAD(P)H dehydrogenase [quinone] 1 || id:prot-a-2083	Retinol	Inverse variance weighted (multiplicative random effects)	7	-0.128583	0.143906	0.371578	prot-a-2083	NAD(P)H_dehydrogenase_[quinone]_1	1	0.921318
yny0fA	prot-a-2084	Ribosyldihydronicotinamide dehydrogenase [quinone] || id:prot-a-2084	Retinol	Inverse variance weighted (multiplicative random effects)	7	-0.136542	0.201693	0.498419	prot-a-2084	Ribosyldihydronicotinamide_dehydrogenase_[quinone]	1	0.950755
EKfMNQ	prot-a-2085	Nuclear receptor subfamily 1 group D member 1 || id:prot-a-2085	Retinol	Inverse variance weighted (multiplicative random effects)	7	0.0763492	0.0820181	0.351914	prot-a-2085	Nuclear_receptor_subfamily_1_group_D_member_1	1	0.916293
Klk8Rs	prot-a-2086	Nuclear receptor subfamily 1 group D member 2 || id:prot-a-2086	Retinol	Inverse variance weighted (multiplicative random effects)	7	0.345021	0.104713	0.000984463	prot-a-2086	Nuclear_receptor_subfamily_1_group_D_member_2	1	0.0622602
l8OmjW	prot-a-2087	Oxysterols receptor LXR-beta || id:prot-a-2087	Retinol	Inverse variance weighted (multiplicative random effects)	7	0.0180878	0.120055	0.880241	prot-a-2087	Oxysterols_receptor_LXR-beta	1	0.990974
6BdnED	prot-a-2088	Glucocorticoid receptor || id:prot-a-2088	Retinol	Inverse variance weighted (multiplicative random effects)	7	0.0475008	0.134813	0.724579	prot-a-2088	Glucocorticoid_receptor	1	0.978882
zFM6i2	prot-a-2089	Mineralocorticoid receptor || id:prot-a-2089	Retinol	Inverse variance weighted (multiplicative random effects)	7	0.0702003	0.103393	0.497159	prot-a-2089	Mineralocorticoid_receptor	1	0.950403
WDpiLy	prot-a-208	Zinc-alpha-2-glycoprotein || id:prot-a-208	Retinol	Inverse variance weighted (multiplicative random effects)	7	-0.200966	0.104546	0.0545717	prot-a-208	Zinc-alpha-2-glycoprotein	1	0.562817
7MFihJ	prot-a-2090	Nuclear receptor subfamily 4 group A member 1 || id:prot-a-2090	Retinol	Inverse variance weighted (multiplicative random effects)	7	0.180677	0.0512458	0.000422363	prot-a-2090	Nuclear_receptor_subfamily_4_group_A_member_1	1	0.0357857
qoHKds	prot-a-2091	Nuclear receptor subfamily 5 group A member 2 || id:prot-a-2091	Retinol	Inverse variance weighted (multiplicative random effects)	7	-0.0208664	0.142951	0.883946	prot-a-2091	Nuclear_receptor_subfamily_5_group_A_member_2	1	0.991671
HuNshL	prot-a-2092	Nutritionally-regulated adipose and cardiac enriched protein homolog || id:prot-a-2092	Retinol	Inverse variance weighted (multiplicative random effects)	7	0.00419572	0.152853	0.978101	prot-a-2092	Nutritionally-regulated_adipose_and_cardiac_enriched_protein_homolog	1	0.998436
IQBA5b	prot-a-2093	Nuclear receptor-binding protein || id:prot-a-2093	Retinol	Inverse variance weighted (multiplicative random effects)	7	0.0218432	0.118444	0.853686	prot-a-2093	Nuclear_receptor-binding_protein	1	0.987103
mVwmV1	prot-a-2094	Neuronal cell adhesion molecule || id:prot-a-2094	Retinol	Inverse variance weighted (multiplicative random effects)	7	-0.201001	0.167145	0.229149	prot-a-2094	Neuronal_cell_adhesion_molecule	1	0.856546
gCRW04	prot-a-2095	Neuregulin-1 || id:prot-a-2095	Retinol	Inverse variance weighted (multiplicative random effects)	7	0.145965	0.18655	0.433955	prot-a-2095	Neuregulin-1	1	0.938436
Pe51eU	prot-a-2096	Pro-neuregulin-2, membrane-bound isoform || id:prot-a-2096	Retinol	Inverse variance weighted (multiplicative random effects)	7	0.161592	0.138607	0.243684	prot-a-2096	Pro-neuregulin-2,_membrane-bound_isoform	1	0.863378
Ss4Rri	prot-a-2097	Neuregulin-4 || id:prot-a-2097	Retinol	Inverse variance weighted (multiplicative random effects)	7	0.126971	0.202303	0.530248	prot-a-2097	Neuregulin-4	1	0.95472
NgaNyI	prot-a-2098	Neuritin || id:prot-a-2098	Retinol	Inverse variance weighted (multiplicative random effects)	7	0.103637	0.0854879	0.225399	prot-a-2098	Neuritin	1	0.854864
EJIVcn	prot-a-2099	Neuropilin-1 || id:prot-a-2099	Retinol	Inverse variance weighted (multiplicative random effects)	7	-0.176051	0.121452	0.147183	prot-a-2099	Neuropilin-1	1	0.786219
58xZjz	prot-a-209	Beta-1,3-galactosyltransferase 6 || id:prot-a-209	Retinol	Inverse variance weighted (multiplicative random effects)	7	-0.0742901	0.153995	0.629509	prot-a-209	Beta-1,3-galactosyltransferase_6	1	0.964898
znBDUN	prot-a-20	Tartrate-resistant acid phosphatase type 5 || id:prot-a-20	Retinol	Inverse variance weighted (multiplicative random effects)	7	-0.19079	0.115041	0.0972264	prot-a-20	Tartrate-resistant_acid_phosphatase_type_5	1	0.690658
jL4EsH	prot-a-2100	Neuropilin-2 || id:prot-a-2100	Retinol	Inverse variance weighted (multiplicative random effects)	7	-0.144844	0.13173	0.271525	prot-a-2100	Neuropilin-2	1	0.882967
B2tUDU	prot-a-2101	Neurensin-1 || id:prot-a-2101	Retinol	Inverse variance weighted (multiplicative random effects)	7	-0.0348638	0.10476	0.739288	prot-a-2101	Neurensin-1	1	0.978882
am2rhA	prot-a-2102	Neurexin-1-beta || id:prot-a-2102	Retinol	Inverse variance weighted (multiplicative random effects)	7	-0.0470731	0.128564	0.714257	prot-a-2102	Neurexin-1-beta	1	0.978882
ZaRadX	prot-a-2103	Neurexin-1 || id:prot-a-2103	Retinol	Inverse variance weighted (multiplicative random effects)	7	-0.105936	0.07334	0.14861	prot-a-2103	Neurexin-1	1	0.787799
fjt5CV	prot-a-2104	Neurexin-2-beta || id:prot-a-2104	Retinol	Inverse variance weighted (multiplicative random effects)	7	-0.069611	0.153882	0.651005	prot-a-2104	Neurexin-2-beta	1	0.967113
UOfeSF	prot-a-2105	Neurexin-3-beta || id:prot-a-2105	Retinol	Inverse variance weighted (multiplicative random effects)	7	-0.344571	0.215452	0.109756	prot-a-2105	Neurexin-3-beta	1	0.715857
By3NHu	prot-a-2106	Neurexin-3-beta || id:prot-a-2106	Retinol	Inverse variance weighted (multiplicative random effects)	7	-0.0179953	0.0708872	0.799606	prot-a-2106	Neurexin-3-beta	1	0.981712
Qa4976	prot-a-2107	Neurexin-3-beta || id:prot-a-2107	Retinol	Inverse variance weighted (multiplicative random effects)	7	-0.156185	0.139626	0.263315	prot-a-2107	Neurexin-3-beta	1	0.878622
faOOpG	prot-a-2108	Sterol-4-alpha-carboxylate 3-dehydrogenase, decarboxylating || id:prot-a-2108	Retinol	Inverse variance weighted (multiplicative random effects)	7	-0.128058	0.123756	0.300779	prot-a-2108	Sterol-4-alpha-carboxylate_3-dehydrogenase,_decarboxylating	1	0.89788
uoYyQP	prot-a-2109	Vesicle-fusing ATPase || id:prot-a-2109	Retinol	Inverse variance weighted (multiplicative random effects)	7	0.1953	0.10257	0.0569024	prot-a-2109	Vesicle-fusing_ATPase	1	0.572515
pAueYv	prot-a-210	Beta-1,3-glucosyltransferase || id:prot-a-210	Retinol	Inverse variance weighted (multiplicative random effects)	7	0.0321357	0.127843	0.801529	prot-a-210	Beta-1,3-glucosyltransferase	1	0.981712
qvIdiS	prot-a-2110	Neuron-specific protein family member 1 || id:prot-a-2110	Retinol	Inverse variance weighted (multiplicative random effects)	7	0.0391934	0.135008	0.771584	prot-a-2110	Neuron-specific_protein_family_member_1	1	0.979199
loWOmf	prot-a-2111	Neuron-specific protein family member 2 || id:prot-a-2111	Retinol	Inverse variance weighted (multiplicative random effects)	7	0.1709	0.0873856	0.0505005	prot-a-2111	Neuron-specific_protein_family_member_2	1	0.545844
5cHOzZ	prot-a-2112	5'(3')-deoxyribonucleotidase, cytosolic type || id:prot-a-2112	Retinol	Inverse variance weighted (multiplicative random effects)	7	-0.152154	0.168956	0.367825	prot-a-2112	5'(3')-deoxyribonucleotidase,_cytosolic_type	1	0.921318
Ck4vpD	prot-a-2113	5'-Nucleotidase || id:prot-a-2113	Retinol	Inverse variance weighted (multiplicative random effects)	7	0.106622	0.0858638	0.214327	prot-a-2113	5'-Nucleotidase	1	0.844997
JnBuZl	prot-a-2114	Neurotrophin-3 || id:prot-a-2114	Retinol	Inverse variance weighted (multiplicative random effects)	7	-0.12945	0.155085	0.403884	prot-a-2114	Neurotrophin-3	1	0.925663
6tm0Kc	prot-a-2115	Neurotrophin-4 || id:prot-a-2115	Retinol	Inverse variance weighted (multiplicative random effects)	7	0.0021629	0.173488	0.990053	prot-a-2115	Neurotrophin-4	1	0.999792
N352rr	prot-a-2116	N-terminal Xaa-Pro-Lys N-methyltransferase 1 || id:prot-a-2116	Retinol	Inverse variance weighted (multiplicative random effects)	7	0.117819	0.0750283	0.11634	prot-a-2116	N-terminal_Xaa-Pro-Lys_N-methyltransferase_1	1	0.725007
wuSrqT	prot-a-2117	Netrin-1 || id:prot-a-2117	Retinol	Inverse variance weighted (multiplicative random effects)	7	0.0695626	0.082753	0.400569	prot-a-2117	Netrin-1	1	0.925663
gEwLol	prot-a-2118	Netrin-1 || id:prot-a-2118	Retinol	Inverse variance weighted (multiplicative random effects)	7	0.091358	0.0967425	0.344995	prot-a-2118	Netrin-1	1	0.914246
2GEkTE	prot-a-2119	Netrin-4 || id:prot-a-2119	Retinol	Inverse variance weighted (multiplicative random effects)	7	0.0811872	0.143578	0.571761	prot-a-2119	Netrin-4	1	0.961781
253llI	prot-a-2120	Netrin-G1 || id:prot-a-2120	Retinol	Inverse variance weighted (multiplicative random effects)	7	-0.166936	0.147713	0.25842	prot-a-2120	Netrin-G1	1	0.875131
ODpU9g	prot-a-2121	High affinity nerve growth factor receptor || id:prot-a-2121	Retinol	Inverse variance weighted (multiplicative random effects)	7	-0.046882	0.0845023	0.579031	prot-a-2121	High_affinity_nerve_growth_factor_receptor	1	0.96282
eAZvZ5	prot-a-2122	BDNF/NT-3 growth factors receptor || id:prot-a-2122	Retinol	Inverse variance weighted (multiplicative random effects)	7	-0.136251	0.14544	0.348851	prot-a-2122	BDNF/NT-3_growth_factors_receptor	1	0.914246
mD9VYQ	prot-a-2123	NT-3 growth factor receptor || id:prot-a-2123	Retinol	Inverse variance weighted (multiplicative random effects)	7	-0.152528	0.105952	0.149983	prot-a-2123	NT-3_growth_factor_receptor	1	0.787799
kkaNjR	prot-a-2124	Neurotensin/neuromedin N || id:prot-a-2124	Retinol	Inverse variance weighted (multiplicative random effects)	7	-0.028655	0.135232	0.832189	prot-a-2124	Neurotensin/neuromedin_N	1	0.984619
cDhQd7	prot-a-2125	Nuclear migration protein nudC || id:prot-a-2125	Retinol	Inverse variance weighted (multiplicative random effects)	7	-0.172296	0.108004	0.11065	prot-a-2125	Nuclear_migration_protein_nudC	1	0.718176
yWKsjU	prot-a-2126	Peroxisomal NADH pyrophosphatase NUDT12 || id:prot-a-2126	Retinol	Inverse variance weighted (multiplicative random effects)	7	0.0974444	0.0906288	0.282283	prot-a-2126	Peroxisomal_NADH_pyrophosphatase_NUDT12	1	0.888587
2499Yi	prot-a-2127	Protein syndesmos || id:prot-a-2127	Retinol	Inverse variance weighted (multiplicative random effects)	7	-0.0148578	0.101789	0.883947	prot-a-2127	Protein_syndesmos	1	0.991671
MepZn1	prot-a-2128	Nucleoside diphosphate-linked moiety X motif 8, mitochondrial || id:prot-a-2128	Retinol	Inverse variance weighted (multiplicative random effects)	7	-0.118749	0.0821649	0.148386	prot-a-2128	Nucleoside_diphosphate-linked_moiety_X_motif_8,_mitochondrial	1	0.787799
9mG42N	prot-a-2129	ADP-ribose pyrophosphatase, mitochondrial || id:prot-a-2129	Retinol	Inverse variance weighted (multiplicative random effects)	7	-0.0525302	0.167226	0.753424	prot-a-2129	ADP-ribose_pyrophosphatase,_mitochondrial	1	0.979199
oIOsXH	prot-a-212	Beta-1,4-glucuronyltransferase 1 || id:prot-a-212	Retinol	Inverse variance weighted (multiplicative random effects)	7	0.109512	0.0465211	0.0185708	prot-a-212	Beta-1,4-glucuronyltransferase_1	1	0.353605
MpLLz2	prot-a-2130	Nuclear pore membrane glycoprotein 210-like || id:prot-a-2130	Retinol	Inverse variance weighted (multiplicative random effects)	7	-0.0987228	0.123894	0.425547	prot-a-2130	Nuclear_pore_membrane_glycoprotein_210-like	1	0.932247
LQpWWp	prot-a-2131	Nuclear RNA export factor 1 || id:prot-a-2131	Retinol	Inverse variance weighted (multiplicative random effects)	7	0.0516338	0.0856013	0.546383	prot-a-2131	Nuclear_RNA_export_factor_1	1	0.958239
Y3Wy4o	prot-a-2132	Neurexophilin-1 || id:prot-a-2132	Retinol	Inverse variance weighted (multiplicative random effects)	7	0.0406472	0.0939855	0.66539	prot-a-2132	Neurexophilin-1	1	0.969933
j5LqwL	prot-a-2133	Neurexophilin-3 || id:prot-a-2133	Retinol	Inverse variance weighted (multiplicative random effects)	7	0.114647	0.185327	0.536165	prot-a-2133	Neurexophilin-3	1	0.956919
pp8bGB	prot-a-2134	NTF2-related export protein 1 || id:prot-a-2134	Retinol	Inverse variance weighted (multiplicative random effects)	7	0.0779728	0.108034	0.470452	prot-a-2134	NTF2-related_export_protein_1	1	0.941902
eUJ9DO	prot-a-2135	Out at first protein homolog || id:prot-a-2135	Retinol	Inverse variance weighted (multiplicative random effects)	7	0.0950136	0.123412	0.441366	prot-a-2135	Out_at_first_protein_homolog	1	0.940019
HSNLN5	prot-a-2136	2'-5'-oligoadenylate synthase 1 || id:prot-a-2136	Retinol	Inverse variance weighted (multiplicative random effects)	7	-0.0571787	0.107399	0.594451	prot-a-2136	2'-5'-oligoadenylate_synthase_1	1	0.96282
fPXuDD	prot-a-2137	Ornithine decarboxylase antizyme 1 || id:prot-a-2137	Retinol	Inverse variance weighted (multiplicative random effects)	7	0.0409961	0.092601	0.65797	prot-a-2137	Ornithine_decarboxylase_antizyme_1	1	0.967136
MJfuav	prot-a-2138	Odorant-binding protein 2a || id:prot-a-2138	Retinol	Inverse variance weighted (multiplicative random effects)	7	-0.0174635	0.0620731	0.778452	prot-a-2138	Odorant-binding_protein_2a	1	0.979199
I7qIc2	prot-a-2139	Odorant-binding protein 2b || id:prot-a-2139	Retinol	Inverse variance weighted (multiplicative random effects)	7	-0.158593	0.0806298	0.0491917	prot-a-2139	Odorant-binding_protein_2b	1	0.541384
bHh3p3	prot-a-213	N-acetyllactosaminide beta-1,3-N-acetylglucosaminyltransferase 2 || id:prot-a-213	Retinol	Inverse variance weighted (multiplicative random effects)	7	-0.0509713	0.124528	0.682307	prot-a-213	N-acetyllactosaminide_beta-1,3-N-acetylglucosaminyltransferase_2	1	0.972728
DmT1nH	prot-a-2140	OCIA domain-containing protein 1 || id:prot-a-2140	Retinol	Inverse variance weighted (multiplicative random effects)	7	-0.00685405	0.177934	0.969273	prot-a-2140	OCIA_domain-containing_protein_1	1	0.998156
meb6Rt	prot-a-2141	Inositol polyphosphate 5-phosphatase OCRL-1 || id:prot-a-2141	Retinol	Inverse variance weighted (multiplicative random effects)	7	-0.106426	0.11486	0.354152	prot-a-2141	Inositol_polyphosphate_5-phosphatase_OCRL-1	1	0.917157
upxXTo	prot-a-2142	Ornithine decarboxylase || id:prot-a-2142	Retinol	Inverse variance weighted (multiplicative random effects)	7	-0.0952304	0.0969869	0.326155	prot-a-2142	Ornithine_decarboxylase	1	0.908412
VbYjCO	prot-a-2143	Obg-like ATPase 1 || id:prot-a-2143	Retinol	Inverse variance weighted (multiplicative random effects)	7	-0.0168015	0.0556087	0.762547	prot-a-2143	Obg-like_ATPase_1	1	0.979199
KzQzAr	prot-a-2144	Olfactomedin-like protein 3 || id:prot-a-2144	Retinol	Inverse variance weighted (multiplicative random effects)	7	0.275434	0.159127	0.0834693	prot-a-2144	Olfactomedin-like_protein_3	1	0.662517
mbMdCR	prot-a-2145	Olfactomedin-like protein 3 || id:prot-a-2145	Retinol	Inverse variance weighted (multiplicative random effects)	7	-0.208602	0.0867944	0.0162431	prot-a-2145	Olfactomedin-like_protein_3	1	0.336019
eISsX8	prot-a-2146	Oxidized low-density lipoprotein receptor 1 || id:prot-a-2146	Retinol	Inverse variance weighted (multiplicative random effects)	7	0.20144	0.135568	0.137307	prot-a-2146	Oxidized_low-density_lipoprotein_receptor_1	1	0.769726
MTM6Bj	prot-a-2147	Osteomodulin || id:prot-a-2147	Retinol	Inverse variance weighted (multiplicative random effects)	7	-0.0661991	0.142667	0.642639	prot-a-2147	Osteomodulin	1	0.966625
h1jZg8	prot-a-2148	Opalin || id:prot-a-2148	Retinol	Inverse variance weighted (multiplicative random effects)	7	0.158044	0.093718	0.0917226	prot-a-2148	Opalin	1	0.680446
EwEZBe	prot-a-2149	Opioid-binding protein/cell adhesion molecule || id:prot-a-2149	Retinol	Inverse variance weighted (multiplicative random effects)	7	0.230831	0.0880688	0.00876651	prot-a-2149	Opioid-binding_protein/cell_adhesion_molecule	1	0.247588
7aXnIH	prot-a-214	UDP-GlcNAc:betaGal beta-1,3-N-acetylglucosaminyltransferase 6 || id:prot-a-214	Retinol	Inverse variance weighted (multiplicative random effects)	7	-0.157772	0.163443	0.334392	prot-a-214	UDP-GlcNAc:betaGal_beta-1,3-N-acetylglucosaminyltransferase_6	1	0.910707
P5Nf11	prot-a-2150	Oligophrenin-1 || id:prot-a-2150	Retinol	Inverse variance weighted (multiplicative random effects)	7	-0.0514931	0.109322	0.637625	prot-a-2150	Oligophrenin-1	1	0.96513
Dhgs6u	prot-a-2151	Origin recognition complex subunit 6 || id:prot-a-2151	Retinol	Inverse variance weighted (multiplicative random effects)	7	0.104461	0.124152	0.400126	prot-a-2151	Origin_recognition_complex_subunit_6	1	0.925663
bSSV00	prot-a-2152	Oxysterol-binding protein-related protein 11 || id:prot-a-2152	Retinol	Inverse variance weighted (multiplicative random effects)	7	-0.117539	0.152234	0.440058	prot-a-2152	Oxysterol-binding_protein-related_protein_11	1	0.940019
isHRDm	prot-a-2153	Osteoclast-associated immunoglobulin-like receptor || id:prot-a-2153	Retinol	Inverse variance weighted (multiplicative random effects)	7	0.221535	0.142443	0.119884	prot-a-2153	Osteoclast-associated_immunoglobulin-like_receptor	1	0.732273
JE018N	prot-a-2155	Oncostatin-M || id:prot-a-2155	Retinol	Inverse variance weighted (multiplicative random effects)	7	-0.132227	0.0981753	0.178029	prot-a-2155	Oncostatin-M	1	0.814186
MTzGjI	prot-a-2156	Oncostatin-M-specific receptor subunit beta || id:prot-a-2156	Retinol	Inverse variance weighted (multiplicative random effects)	7	-0.0549069	0.154447	0.722211	prot-a-2156	Oncostatin-M-specific_receptor_subunit_beta	1	0.978882
IPgrnr	prot-a-2157	Osteocrin || id:prot-a-2157	Retinol	Inverse variance weighted (multiplicative random effects)	7	0.0635835	0.0870339	0.465048	prot-a-2157	Osteocrin	1	0.941007
LBGm8u	prot-a-2158	Ubiquitin thioesterase OTUB2 || id:prot-a-2158	Retinol	Inverse variance weighted (multiplicative random effects)	7	0.205532	0.134983	0.127845	prot-a-2158	Ubiquitin_thioesterase_OTUB2	1	0.751809
tjT4VD	prot-a-2159	Oxytocin-neurophysin 1 || id:prot-a-2159	Retinol	Inverse variance weighted (multiplicative random effects)	7	0.0853767	0.157716	0.58828	prot-a-2159	Oxytocin-neurophysin_1	1	0.96282
Nuy2k2	prot-a-215	UDP-GlcNAc:betaGal beta-1,3-N-acetylglucosaminyltransferase 8 || id:prot-a-215	Retinol	Inverse variance weighted (multiplicative random effects)	7	-0.388159	0.128803	0.00258185	prot-a-215	UDP-GlcNAc:betaGal_beta-1,3-N-acetylglucosaminyltransferase_8	1	0.119883
9dEpdv	prot-a-2160	P2X purinoceptor 6 || id:prot-a-2160	Retinol	Inverse variance weighted (multiplicative random effects)	7	0.181417	0.0917192	0.0479335	prot-a-2160	P2X_purinoceptor_6	1	0.53909
Hlpe26	prot-a-2161	Prolyl 4-hydroxylase subunit alpha-1 || id:prot-a-2161	Retinol	Inverse variance weighted (multiplicative random effects)	7	0.191257	0.0760373	0.0118931	prot-a-2161	Prolyl_4-hydroxylase_subunit_alpha-1	1	0.29048
6Ulpyh	prot-a-2162	Prolyl 4-hydroxylase subunit alpha-2 || id:prot-a-2162	Retinol	Inverse variance weighted (multiplicative random effects)	7	0.230813	0.0563476	4.19912e-05	prot-a-2162	Prolyl_4-hydroxylase_subunit_alpha-2	0.74358	0.00689179
uXv88r	prot-a-2163	Polyadenylate-binding protein 3 || id:prot-a-2163	Retinol	Inverse variance weighted (multiplicative random effects)	7	-0.117096	0.118853	0.324516	prot-a-2163	Polyadenylate-binding_protein_3	1	0.905978
pb45wO	prot-a-2164	Polyadenylate-binding protein 4 || id:prot-a-2164	Retinol	Inverse variance weighted (multiplicative random effects)	7	-0.135978	0.11344	0.230654	prot-a-2164	Polyadenylate-binding_protein_4	1	0.856546
lQaIZ0	prot-a-2165	Marginal zone B- and B1-cell-specific protein || id:prot-a-2165	Retinol	Inverse variance weighted (multiplicative random effects)	7	-0.0950981	0.16936	0.574447	prot-a-2165	Marginal_zone_B-_and_B1-cell-specific_protein	1	0.961988
IQ23hK	prot-a-2166	Platelet-activating factor acetylhydrolase IB subunit beta || id:prot-a-2166	Retinol	Inverse variance weighted (multiplicative random effects)	7	-0.115862	0.0482509	0.0163395	prot-a-2166	Platelet-activating_factor_acetylhydrolase_IB_subunit_beta	1	0.336822
O17Vuo	prot-a-2167	Multifunctional protein ADE2 || id:prot-a-2167	Retinol	Inverse variance weighted (multiplicative random effects)	7	-0.0100139	0.185847	0.957029	prot-a-2167	Multifunctional_protein_ADE2	1	0.996364
F1lN7j	prot-a-2168	Polyadenylate-binding protein-interacting protein 1 || id:prot-a-2168	Retinol	Inverse variance weighted (multiplicative random effects)	7	-0.0706127	0.210744	0.737577	prot-a-2168	Polyadenylate-binding_protein-interacting_protein_1	1	0.978882
AWC15W	prot-a-2169	Serine/threonine-protein kinase PAK 3 || id:prot-a-2169	Retinol	Inverse variance weighted (multiplicative random effects)	7	-0.12421	0.0832261	0.135584	prot-a-2169	Serine/threonine-protein_kinase_PAK_3	1	0.766712
yaZTNq	prot-a-216	Beta-1,4-galactosyltransferase 1 || id:prot-a-216	Retinol	Inverse variance weighted (multiplicative random effects)	7	-0.104363	0.112287	0.352665	prot-a-216	Beta-1,4-galactosyltransferase_1	1	0.916831
c6gMPw	prot-a-2170	Serine/threonine-protein kinase PAK 4 || id:prot-a-2170	Retinol	Inverse variance weighted (multiplicative random effects)	7	-0.0642632	0.115699	0.578598	prot-a-2170	Serine/threonine-protein_kinase_PAK_4	1	0.96282
dLnpr5	prot-a-2171	Serine/threonine-protein kinase PAK 7 || id:prot-a-2171	Retinol	Inverse variance weighted (multiplicative random effects)	7	-0.135367	0.104542	0.195372	prot-a-2171	Serine/threonine-protein_kinase_PAK_7	1	0.826623
eDHjKS	prot-a-2172	Peptidyl-glycine alpha-amidating monooxygenase || id:prot-a-2172	Retinol	Inverse variance weighted (multiplicative random effects)	7	-0.245976	0.0848454	0.00374232	prot-a-2172	Peptidyl-glycine_alpha-amidating_monooxygenase	1	0.148585
CrgESS	prot-a-2173	Pantothenate kinase 3 || id:prot-a-2173	Retinol	Inverse variance weighted (multiplicative random effects)	7	0.0238996	0.133693	0.858122	prot-a-2173	Pantothenate_kinase_3	1	0.987103
LaGHwQ	prot-a-2174	Papilin || id:prot-a-2174	Retinol	Inverse variance weighted (multiplicative random effects)	7	-0.00928597	0.116907	0.93669	prot-a-2174	Papilin	1	0.995517
GzacxU	prot-a-2175	Poly(A) polymerase gamma || id:prot-a-2175	Retinol	Inverse variance weighted (multiplicative random effects)	7	-0.114823	0.149547	0.442604	prot-a-2175	Poly(A)_polymerase_gamma	1	0.940019
m3J2fH	prot-a-2176	Pappalysin-2 || id:prot-a-2176	Retinol	Inverse variance weighted (multiplicative random effects)	7	0.0508629	0.127817	0.690678	prot-a-2176	Pappalysin-2	1	0.97374
eOMdrn	prot-a-2177	Pappalysin-1 || id:prot-a-2177	Retinol	Inverse variance weighted (multiplicative random effects)	7	-0.172672	0.199697	0.387221	prot-a-2177	Pappalysin-1	1	0.923825
OPYB6T	prot-a-2178	Bifunctional 3'-phosphoadenosine 5'-phosphosulfate synthase 1 || id:prot-a-2178	Retinol	Inverse variance weighted (multiplicative random effects)	7	-0.15316	0.112768	0.174406	prot-a-2178	Bifunctional_3'-phosphoadenosine_5'-phosphosulfate_synthase_1	1	0.811793
7H8KFa	prot-a-2179	E3 ubiquitin-protein ligase parkin || id:prot-a-2179	Retinol	Inverse variance weighted (multiplicative random effects)	7	-0.0712858	0.176778	0.686763	prot-a-2179	E3_ubiquitin-protein_ligase_parkin	1	0.973676
BYWUfK	prot-a-217	Beta-1,4-galactosyltransferase 2 || id:prot-a-217	Retinol	Inverse variance weighted (multiplicative random effects)	7	0.0584982	0.144601	0.68581	prot-a-217	Beta-1,4-galactosyltransferase_2	1	0.973389
4er0D1	prot-a-2180	Protein deglycase DJ-1 || id:prot-a-2180	Retinol	Inverse variance weighted (multiplicative random effects)	7	0.0739415	0.100544	0.462087	prot-a-2180	Protein_deglycase_DJ-1	1	0.940857
OKLJQT	prot-a-2181	Protein deglycase DJ-1 || id:prot-a-2181	Retinol	Inverse variance weighted (multiplicative random effects)	7	-0.150891	0.0619277	0.0148277	prot-a-2181	Protein_deglycase_DJ-1	1	0.322567
DtqECn	prot-a-2182	Poly [ADP-ribose] polymerase 1 || id:prot-a-2182	Retinol	Inverse variance weighted (multiplicative random effects)	7	-0.0723582	0.121636	0.551928	prot-a-2182	Poly_[ADP-ribose]_polymerase_1	1	0.960544
bfHEiB	prot-a-2183	Poly [ADP-ribose] polymerase 11 || id:prot-a-2183	Retinol	Inverse variance weighted (multiplicative random effects)	7	0.174192	0.202552	0.389798	prot-a-2183	Poly_[ADP-ribose]_polymerase_11	1	0.923825
LpYDsz	prot-a-2184	Mono [ADP-ribose] polymerase PARP16 || id:prot-a-2184	Retinol	Inverse variance weighted (multiplicative random effects)	7	0.247208	0.124204	0.0465528	prot-a-2184	Mono_[ADP-ribose]_polymerase_PARP16	1	0.529793
XeWqc8	prot-a-2185	Alpha-parvin || id:prot-a-2185	Retinol	Inverse variance weighted (multiplicative random effects)	7	0.0341202	0.124572	0.784162	prot-a-2185	Alpha-parvin	1	0.979199
s6uGFF	prot-a-2186	Prostate and testis expressed protein 1 || id:prot-a-2186	Retinol	Inverse variance weighted (multiplicative random effects)	7	-0.000195121	0.0756866	0.997943	prot-a-2186	Prostate_and_testis_expressed_protein_1	1	0.999792
gQYSK0	prot-a-2187	Prostate and testis expressed protein 4 || id:prot-a-2187	Retinol	Inverse variance weighted (multiplicative random effects)	7	0.110604	0.11193	0.323077	prot-a-2187	Prostate_and_testis_expressed_protein_4	1	0.905978
Iuf3ME	prot-a-2188	Paired box protein Pax-4 || id:prot-a-2188	Retinol	Inverse variance weighted (multiplicative random effects)	7	-0.00522935	0.140971	0.970409	prot-a-2188	Paired_box_protein_Pax-4	1	0.998219
jafW1w	prot-a-2189	PAX-interacting protein 1 || id:prot-a-2189	Retinol	Inverse variance weighted (multiplicative random effects)	7	0.0631145	0.0883932	0.475215	prot-a-2189	PAX-interacting_protein_1	1	0.94308
NUTVMx	prot-a-218	Beta-1,4-galactosyltransferase 3 || id:prot-a-218	Retinol	Inverse variance weighted (multiplicative random effects)	7	0.0611105	0.177383	0.730462	prot-a-218	Beta-1,4-galactosyltransferase_3	1	0.978882
LLCGSE	prot-a-2191	Pterin-4-alpha-carbinolamine dehydratase || id:prot-a-2191	Retinol	Inverse variance weighted (multiplicative random effects)	7	0.0187205	0.126819	0.882646	prot-a-2191	Pterin-4-alpha-carbinolamine_dehydratase	1	0.991553
gEWPgs	prot-a-2192	Pterin-4-alpha-carbinolamine dehydratase 2 || id:prot-a-2192	Retinol	Inverse variance weighted (multiplicative random effects)	7	0.00328932	0.0985563	0.973376	prot-a-2192	Pterin-4-alpha-carbinolamine_dehydratase_2	1	0.998219
Q1erq1	prot-a-2193	Poly(rC)-binding protein 1 || id:prot-a-2193	Retinol	Inverse variance weighted (multiplicative random effects)	7	-0.0468705	0.0922119	0.611249	prot-a-2193	Poly(rC)-binding_protein_1	1	0.963856
H46vgH	prot-a-2194	Protocadherin-10 || id:prot-a-2194	Retinol	Inverse variance weighted (multiplicative random effects)	7	-0.163806	0.128294	0.201672	prot-a-2194	Protocadherin-10	1	0.832863
FAiw2g	prot-a-2195	Protocadherin-10 || id:prot-a-2195	Retinol	Inverse variance weighted (multiplicative random effects)	7	0.0585841	0.197007	0.766184	prot-a-2195	Protocadherin-10	1	0.979199
T9iWif	prot-a-2196	Protocadherin-15 || id:prot-a-2196	Retinol	Inverse variance weighted (multiplicative random effects)	7	-0.119295	0.133194	0.37044	prot-a-2196	Protocadherin-15	1	0.921318
fxsPUV	prot-a-2197	Protocadherin-9 || id:prot-a-2197	Retinol	Inverse variance weighted (multiplicative random effects)	7	-0.165257	0.157681	0.294615	prot-a-2197	Protocadherin-9	1	0.895752
OaCquk	prot-a-2198	Protocadherin alpha-4 || id:prot-a-2198	Retinol	Inverse variance weighted (multiplicative random effects)	7	0.0536713	0.149043	0.718767	prot-a-2198	Protocadherin_alpha-4	1	0.978882
HPG4kS	prot-a-2199	Protocadherin alpha-4 || id:prot-a-2199	Retinol	Inverse variance weighted (multiplicative random effects)	7	0.0121039	0.121559	0.920684	prot-a-2199	Protocadherin_alpha-4	1	0.995091
tk7jHi	prot-a-219	Beta-1,4-galactosyltransferase 5 || id:prot-a-219	Retinol	Inverse variance weighted (multiplicative random effects)	7	-0.08469	0.130303	0.515727	prot-a-219	Beta-1,4-galactosyltransferase_5	1	0.952943
vo8FLO	prot-a-21	2-phosphoxylose phosphatase 1 || id:prot-a-21	Retinol	Inverse variance weighted (multiplicative random effects)	7	0.00976069	0.129991	0.940145	prot-a-21	2-phosphoxylose_phosphatase_1	1	0.995517
TeOt6R	prot-a-2200	Protocadherin alpha-7 || id:prot-a-2200	Retinol	Inverse variance weighted (multiplicative random effects)	7	-0.200872	0.133064	0.131149	prot-a-2200	Protocadherin_alpha-7	1	0.757956
7ZOurN	prot-a-2201	Protocadherin alpha-C2 || id:prot-a-2201	Retinol	Inverse variance weighted (multiplicative random effects)	7	0.120572	0.0671932	0.072748	prot-a-2201	Protocadherin_alpha-C2	1	0.634398
RPK2Y5	prot-a-2202	Protocadherin beta-10 || id:prot-a-2202	Retinol	Inverse variance weighted (multiplicative random effects)	7	0.279861	0.106861	0.00882046	prot-a-2202	Protocadherin_beta-10	1	0.248319
Ee5L3K	prot-a-2203	Protocadherin beta-1 || id:prot-a-2203	Retinol	Inverse variance weighted (multiplicative random effects)	7	-0.0853936	0.160381	0.59442	prot-a-2203	Protocadherin_beta-1	1	0.96282
evlkOU	prot-a-2205	Protocadherin beta-4 || id:prot-a-2205	Retinol	Inverse variance weighted (multiplicative random effects)	7	-0.160362	0.0650945	0.0137581	prot-a-2205	Protocadherin_beta-4	1	0.308418
TTiBGe	prot-a-2206	Protocadherin gamma-A8 || id:prot-a-2206	Retinol	Inverse variance weighted (multiplicative random effects)	7	-0.0532856	0.124147	0.667769	prot-a-2206	Protocadherin_gamma-A8	1	0.970128
rwea3W	prot-a-2207	Protocadherin gamma-C5 || id:prot-a-2207	Retinol	Inverse variance weighted (multiplicative random effects)	7	0.220042	0.176088	0.211441	prot-a-2207	Protocadherin_gamma-C5	1	0.843778
h9kRvY	prot-a-2208	Proliferating cell nuclear antigen || id:prot-a-2208	Retinol	Inverse variance weighted (multiplicative random effects)	7	0.0192473	0.102691	0.851324	prot-a-2208	Proliferating_cell_nuclear_antigen	1	0.987103
w0goNO	prot-a-2209	Procollagen C-endopeptidase enhancer 1 || id:prot-a-2209	Retinol	Inverse variance weighted (multiplicative random effects)	7	-0.203562	0.126327	0.107095	prot-a-2209	Procollagen_C-endopeptidase_enhancer_1	1	0.709765
TD0e6c	prot-a-220	Beta-1,4-galactosyltransferase 6 || id:prot-a-220	Retinol	Inverse variance weighted (multiplicative random effects)	7	-0.500775	0.234066	0.0323982	prot-a-220	Beta-1,4-galactosyltransferase_6	1	0.460233
ubdiiy	prot-a-2210	Procollagen C-endopeptidase enhancer 2 || id:prot-a-2210	Retinol	Inverse variance weighted (multiplicative random effects)	7	0.241676	0.152822	0.113782	prot-a-2210	Procollagen_C-endopeptidase_enhancer_2	1	0.721833
itJW0D	prot-a-2211	Neuroendocrine convertase 1 || id:prot-a-2211	Retinol	Inverse variance weighted (multiplicative random effects)	7	-0.150588	0.133427	0.259061	prot-a-2211	Neuroendocrine_convertase_1	1	0.875131
d6LSOx	prot-a-2212	Proprotein convertase subtilisin/kexin type 7 || id:prot-a-2212	Retinol	Inverse variance weighted (multiplicative random effects)	7	-0.226781	0.118264	0.0551639	prot-a-2212	Proprotein_convertase_subtilisin/kexin_type_7	1	0.565022
nVTlId	prot-a-2213	Prenylcysteine oxidase-like || id:prot-a-2213	Retinol	Inverse variance weighted (multiplicative random effects)	7	0.178286	0.11329	0.115553	prot-a-2213	Prenylcysteine_oxidase-like	1	0.724425
Di9YVk	prot-a-2214	Programmed cell death protein 1 || id:prot-a-2214	Retinol	Inverse variance weighted (multiplicative random effects)	7	-0.221435	0.18892	0.241153	prot-a-2214	Programmed_cell_death_protein_1	1	0.863292
DF4XMw	prot-a-2215	Programmed cell death 1 ligand 2 || id:prot-a-2215	Retinol	Inverse variance weighted (multiplicative random effects)	7	-0.260271	0.094511	0.00588955	prot-a-2215	Programmed_cell_death_1_ligand_2	1	0.195304
9kQOR1	prot-a-2216	Programmed cell death protein 5 || id:prot-a-2216	Retinol	Inverse variance weighted (multiplicative random effects)	7	0.0132786	0.115091	0.908148	prot-a-2216	Programmed_cell_death_protein_5	1	0.994127
OYMX87	prot-a-2217	Phosducin-like protein 2 || id:prot-a-2217	Retinol	Inverse variance weighted (multiplicative random effects)	7	-0.0525717	0.155274	0.73493	prot-a-2217	Phosducin-like_protein_2	1	0.978882
Afz6n8	prot-a-2218	Calcium/calmodulin-dependent 3',5'-cyclic nucleotide phosphodiesterase 1A || id:prot-a-2218	Retinol	Inverse variance weighted (multiplicative random effects)	7	0.227871	0.107927	0.0347429	prot-a-2218	Calcium/calmodulin-dependent_3',5'-cyclic_nucleotide_phosphodiesterase_1A	1	0.472524
dmRxVt	prot-a-2219	cGMP-dependent 3',5'-cyclic phosphodiesterase || id:prot-a-2219	Retinol	Inverse variance weighted (multiplicative random effects)	7	0.0746213	0.128421	0.561196	prot-a-2219	cGMP-dependent_3',5'-cyclic_phosphodiesterase	1	0.960893
cr2lSW	prot-a-221	Beta-1,4-galactosyltransferase 7 || id:prot-a-221	Retinol	Inverse variance weighted (multiplicative random effects)	7	-0.0046016	0.0852985	0.956977	prot-a-221	Beta-1,4-galactosyltransferase_7	1	0.996364
Z0wbzH	prot-a-2220	cGMP-inhibited 3',5'-cyclic phosphodiesterase A || id:prot-a-2220	Retinol	Inverse variance weighted (multiplicative random effects)	7	0.0657486	0.112423	0.558659	prot-a-2220	cGMP-inhibited_3',5'-cyclic_phosphodiesterase_A	1	0.960893
ykeW7b	prot-a-2221	cAMP-specific 3',5'-cyclic phosphodiesterase 4D || id:prot-a-2221	Retinol	Inverse variance weighted (multiplicative random effects)	7	-0.00106367	0.144752	0.994137	prot-a-2221	cAMP-specific_3',5'-cyclic_phosphodiesterase_4D	1	0.999792
5ySoP9	prot-a-2222	Retinal rod rhodopsin-sensitive cGMP 3',5'-cyclic phosphodiesterase subunit delta || id:prot-a-2222	Retinol	Inverse variance weighted (multiplicative random effects)	7	0.0153207	0.116834	0.895671	prot-a-2222	Retinal_rod_rhodopsin-sensitive_cGMP_3',5'-cyclic_phosphodiesterase_subunit_delta	1	0.993971
FDwABW	prot-a-2223	High affinity cAMP-specific 3',5'-cyclic phosphodiesterase 7A || id:prot-a-2223	Retinol	Inverse variance weighted (multiplicative random effects)	7	0.0165785	0.104952	0.874486	prot-a-2223	High_affinity_cAMP-specific_3',5'-cyclic_phosphodiesterase_7A	1	0.98949
UycGR1	prot-a-2224	High affinity cGMP-specific 3',5'-cyclic phosphodiesterase 9A || id:prot-a-2224	Retinol	Inverse variance weighted (multiplicative random effects)	7	-0.0961236	0.0866624	0.267356	prot-a-2224	High_affinity_cGMP-specific_3',5'-cyclic_phosphodiesterase_9A	1	0.8808
HqAk2C	prot-a-2225	Platelet-derived growth factor subunit A || id:prot-a-2225	Retinol	Inverse variance weighted (multiplicative random effects)	7	0.112751	0.077848	0.147519	prot-a-2225	Platelet-derived_growth_factor_subunit_A	1	0.786647
JTM5IO	prot-a-2226	Platelet-derived growth factor subunit B || id:prot-a-2226	Retinol	Inverse variance weighted (multiplicative random effects)	7	0.165653	0.0745751	0.0263312	prot-a-2226	Platelet-derived_growth_factor_subunit_B	1	0.41933
13wxvy	prot-a-2227	Platelet-derived growth factor C || id:prot-a-2227	Retinol	Inverse variance weighted (multiplicative random effects)	7	0.148809	0.135094	0.270668	prot-a-2227	Platelet-derived_growth_factor_C	1	0.882201
qTXbwM	prot-a-2228	Platelet-derived growth factor D || id:prot-a-2228	Retinol	Inverse variance weighted (multiplicative random effects)	7	0.0541596	0.126878	0.669479	prot-a-2228	Platelet-derived_growth_factor_D	1	0.970284
wma7Uv	prot-a-2229	Platelet-derived growth factor receptor alpha || id:prot-a-2229	Retinol	Inverse variance weighted (multiplicative random effects)	7	-0.224264	0.0841387	0.00768957	prot-a-2229	Platelet-derived_growth_factor_receptor_alpha	1	0.228085
Uo2OUa	prot-a-222	Transcription regulator protein BACH1 || id:prot-a-222	Retinol	Inverse variance weighted (multiplicative random effects)	7	-0.222344	0.118972	0.0616404	prot-a-222	Transcription_regulator_protein_BACH1	1	0.591875
WRgpT1	prot-a-2230	Platelet-derived growth factor receptor beta || id:prot-a-2230	Retinol	Inverse variance weighted (multiplicative random effects)	7	-0.248324	0.113928	0.0292821	prot-a-2230	Platelet-derived_growth_factor_receptor_beta	1	0.439128
jNtSDc	prot-a-2231	Platelet-derived growth factor receptor-like protein || id:prot-a-2231	Retinol	Inverse variance weighted (multiplicative random effects)	7	0.00578058	0.116785	0.960523	prot-a-2231	Platelet-derived_growth_factor_receptor-like_protein	1	0.997182
VVFRs7	prot-a-2232	Protein disulfide-isomerase A3 || id:prot-a-2232	Retinol	Inverse variance weighted (multiplicative random effects)	7	-0.0282435	0.0888219	0.750501	prot-a-2232	Protein_disulfide-isomerase_A3	1	0.979199
qAnqzN	prot-a-2233	Protein disulfide-isomerase A5 || id:prot-a-2233	Retinol	Inverse variance weighted (multiplicative random effects)	7	-0.0474751	0.120055	0.692515	prot-a-2233	Protein_disulfide-isomerase_A5	1	0.974114
NbAHp9	prot-a-2234	Protein disulfide-isomerase-like protein of the testis || id:prot-a-2234	Retinol	Inverse variance weighted (multiplicative random effects)	7	0.027449	0.176047	0.876097	prot-a-2234	Protein_disulfide-isomerase-like_protein_of_the_testis	1	0.990123
BZGm1K	prot-a-2235	[Pyruvate dehydrogenase (acetyl-transferring)] kinase isozyme 1, mitochondrial || id:prot-a-2235	Retinol	Inverse variance weighted (multiplicative random effects)	7	-0.158855	0.107399	0.139111	prot-a-2235	[Pyruvate_dehydrogenase_(acetyl-transferring)]_kinase_isozyme_1,_mitochondrial	1	0.772458
WVe5Ut	prot-a-2236	[Pyruvate dehydrogenase (acetyl-transferring)] kinase isozyme 2, mitochondrial || id:prot-a-2236	Retinol	Inverse variance weighted (multiplicative random effects)	7	-0.107074	0.109996	0.330335	prot-a-2236	[Pyruvate_dehydrogenase_(acetyl-transferring)]_kinase_isozyme_2,_mitochondrial	1	0.90959
pTWYSh	prot-a-2237	PDZ and LIM domain protein 4 || id:prot-a-2237	Retinol	Inverse variance weighted (multiplicative random effects)	7	0.0773455	0.103815	0.456252	prot-a-2237	PDZ_and_LIM_domain_protein_4	1	0.940019
f5GfZX	prot-a-2238	p53 and DNA damage-regulated protein 1 || id:prot-a-2238	Retinol	Inverse variance weighted (multiplicative random effects)	7	-0.0408123	0.112688	0.717224	prot-a-2238	p53_and_DNA_damage-regulated_protein_1	1	0.978882
eBdHyv	prot-a-2239	Pyridoxal kinase || id:prot-a-2239	Retinol	Inverse variance weighted (multiplicative random effects)	7	0.00811671	0.10841	0.940318	prot-a-2239	Pyridoxal_kinase	1	0.995517
KDaLgl	prot-a-223	Transcription regulator protein BACH2 || id:prot-a-223	Retinol	Inverse variance weighted (multiplicative random effects)	7	0.0637246	0.125267	0.610957	prot-a-223	Transcription_regulator_protein_BACH2	1	0.963856
DeiS0V	prot-a-2240	Pyridoxal phosphate phosphatase || id:prot-a-2240	Retinol	Inverse variance weighted (multiplicative random effects)	7	-0.0233881	0.035516	0.510203	prot-a-2240	Pyridoxal_phosphate_phosphatase	1	0.952943
pi6rby	prot-a-2241	PDZ domain-containing protein 11 || id:prot-a-2241	Retinol	Inverse variance weighted (multiplicative random effects)	7	0.135902	0.128126	0.288833	prot-a-2241	PDZ_domain-containing_protein_11	1	0.8921
6PedWc	prot-a-2242	PDZK1-interacting protein 1 || id:prot-a-2242	Retinol	Inverse variance weighted (multiplicative random effects)	7	-0.0776643	0.126893	0.540506	prot-a-2242	PDZK1-interacting_protein_1	1	0.957799
X2E6dp	prot-a-2243	Platelet endothelial aggregation receptor 1 || id:prot-a-2243	Retinol	Inverse variance weighted (multiplicative random effects)	7	-0.326727	0.0623276	1.58763e-07	prot-a-2243	Platelet_endothelial_aggregation_receptor_1	0.00281138	7.83376e-05
bFItx8	prot-a-2244	Platelet endothelial aggregation receptor 1 || id:prot-a-2244	Retinol	Inverse variance weighted (multiplicative random effects)	7	-0.0558796	0.0789283	0.478958	prot-a-2244	Platelet_endothelial_aggregation_receptor_1	1	0.943917
GGn9Ts	prot-a-2245	Platelet endothelial cell adhesion molecule || id:prot-a-2245	Retinol	Inverse variance weighted (multiplicative random effects)	7	-0.115807	0.0923015	0.209603	prot-a-2245	Platelet_endothelial_cell_adhesion_molecule	1	0.842477
r07y9C	prot-a-2246	E3 ubiquitin-protein ligase pellino homolog 2 || id:prot-a-2246	Retinol	Inverse variance weighted (multiplicative random effects)	7	0.109803	0.176334	0.533483	prot-a-2246	E3_ubiquitin-protein_ligase_pellino_homolog_2	1	0.95634
FYf0r8	prot-a-2247	Proenkephalin-A || id:prot-a-2247	Retinol	Inverse variance weighted (multiplicative random effects)	7	0.0479878	0.154048	0.755411	prot-a-2247	Proenkephalin-A	1	0.979199
608czv	prot-a-2248	Pescadillo homolog || id:prot-a-2248	Retinol	Inverse variance weighted (multiplicative random effects)	7	-0.0101773	0.10815	0.925027	prot-a-2248	Pescadillo_homolog	1	0.995091
k5atwq	prot-a-2249	Peroxisomal membrane protein PEX14 || id:prot-a-2249	Retinol	Inverse variance weighted (multiplicative random effects)	7	0.090475	0.076282	0.235599	prot-a-2249	Peroxisomal_membrane_protein_PEX14	1	0.858963
Dk2Bu6	prot-a-224	Bcl2-associated agonist of cell death || id:prot-a-224	Retinol	Inverse variance weighted (multiplicative random effects)	7	-0.0804626	0.0943454	0.393741	prot-a-224	Bcl2-associated_agonist_of_cell_death	1	0.923825
bjU7JH	prot-a-2250	Peroxisomal targeting signal 1 receptor || id:prot-a-2250	Retinol	Inverse variance weighted (multiplicative random effects)	7	0.246334	0.132876	0.0637592	prot-a-2250	Peroxisomal_targeting_signal_1_receptor	1	0.59757
g5fKdi	prot-a-2251	Platelet factor 4 variant || id:prot-a-2251	Retinol	Inverse variance weighted (multiplicative random effects)	7	-0.000872243	0.108738	0.9936	prot-a-2251	Platelet_factor_4_variant	1	0.999792
u1ANM4	prot-a-2252	Prefoldin subunit 5 || id:prot-a-2252	Retinol	Inverse variance weighted (multiplicative random effects)	7	-0.0542018	0.147069	0.712466	prot-a-2252	Prefoldin_subunit_5	1	0.978882
6iOFQF	prot-a-2253	Profilin-2 || id:prot-a-2253	Retinol	Inverse variance weighted (multiplicative random effects)	7	0.206649	0.169922	0.22393	prot-a-2253	Profilin-2	1	0.854017
7Z4i6i	prot-a-2254	Placenta growth factor || id:prot-a-2254	Retinol	Inverse variance weighted (multiplicative random effects)	7	0.0341415	0.135056	0.800426	prot-a-2254	Placenta_growth_factor	1	0.981712
rECy1s	prot-a-2255	Phosphoglycerate kinase 1 || id:prot-a-2255	Retinol	Inverse variance weighted (multiplicative random effects)	7	-0.060233	0.123418	0.625521	prot-a-2255	Phosphoglycerate_kinase_1	1	0.964105
ExybQv	prot-a-2256	Phosphoglycerate kinase 2 || id:prot-a-2256	Retinol	Inverse variance weighted (multiplicative random effects)	7	0.234618	0.108591	0.0307289	prot-a-2256	Phosphoglycerate_kinase_2	1	0.449021
yYlL7L	prot-a-2257	Peptidoglycan recognition protein 1 || id:prot-a-2257	Retinol	Inverse variance weighted (multiplicative random effects)	7	0.0444515	0.144785	0.758831	prot-a-2257	Peptidoglycan_recognition_protein_1	1	0.979199
be7aeV	prot-a-2258	Phosphoglucomutase-1 || id:prot-a-2258	Retinol	Inverse variance weighted (multiplicative random effects)	7	0.178446	0.116584	0.125863	prot-a-2258	Phosphoglucomutase-1	1	0.747392
CQ1aOA	prot-a-2259	Membrane-associated progesterone receptor component 1 || id:prot-a-2259	Retinol	Inverse variance weighted (multiplicative random effects)	7	0.13801	0.109913	0.209249	prot-a-2259	Membrane-associated_progesterone_receptor_component_1	1	0.842115
UDvFhG	prot-a-225	BAG family molecular chaperone regulator 3 || id:prot-a-225	Retinol	Inverse variance weighted (multiplicative random effects)	7	-0.0407507	0.165186	0.805144	prot-a-225	BAG_family_molecular_chaperone_regulator_3	1	0.982777
atZQxX	prot-a-2260	Membrane-associated progesterone receptor component 2 || id:prot-a-2260	Retinol	Inverse variance weighted (multiplicative random effects)	7	0.158588	0.112868	0.159999	prot-a-2260	Membrane-associated_progesterone_receptor_component_2	1	0.800461
dqSXmU	prot-a-2261	Membrane-associated progesterone receptor component 2 || id:prot-a-2261	Retinol	Inverse variance weighted (multiplicative random effects)	7	-0.168175	0.213153	0.430119	prot-a-2261	Membrane-associated_progesterone_receptor_component_2	1	0.935584
g6YEtx	prot-a-2262	Membrane-associated progesterone receptor component 2 || id:prot-a-2262	Retinol	Inverse variance weighted (multiplicative random effects)	7	0.161443	0.101599	0.112055	prot-a-2262	Membrane-associated_progesterone_receptor_component_2	1	0.721555
QAoKB6	prot-a-2263	PHD finger protein 3 || id:prot-a-2263	Retinol	Inverse variance weighted (multiplicative random effects)	7	0.00886879	0.0968543	0.927041	prot-a-2263	PHD_finger_protein_3	1	0.995091
gI0Gnh	prot-a-2264	Peptidase inhibitor 15 || id:prot-a-2264	Retinol	Inverse variance weighted (multiplicative random effects)	7	-0.0655543	0.0532826	0.218579	prot-a-2264	Peptidase_inhibitor_15	1	0.849825
e7vcpP	prot-a-2265	Elafin || id:prot-a-2265	Retinol	Inverse variance weighted (multiplicative random effects)	7	0.102547	0.162178	0.527181	prot-a-2265	Elafin	1	0.952943
bI8cs5	prot-a-2266	PILR alpha-associated neural protein || id:prot-a-2266	Retinol	Inverse variance weighted (multiplicative random effects)	7	-0.049971	0.10157	0.622728	prot-a-2266	PILR_alpha-associated_neural_protein	1	0.963856
REcN0d	prot-a-2267	PILR alpha-associated neural protein || id:prot-a-2267	Retinol	Inverse variance weighted (multiplicative random effects)	7	-0.142001	0.132011	0.282071	prot-a-2267	PILR_alpha-associated_neural_protein	1	0.888587
LEr3LX	prot-a-2268	Polymeric immunoglobulin receptor || id:prot-a-2268	Retinol	Inverse variance weighted (multiplicative random effects)	7	0.132121	0.13947	0.343482	prot-a-2268	Polymeric_immunoglobulin_receptor	1	0.914246
QrOayj	prot-a-2269	Phosphatidylinositol 4-phosphate 3-kinase C2 domain-containing subunit alpha || id:prot-a-2269	Retinol	Inverse variance weighted (multiplicative random effects)	7	-0.152523	0.105956	0.15001	prot-a-2269	Phosphatidylinositol_4-phosphate_3-kinase_C2_domain-containing_subunit_alpha	1	0.787799
wRzSAa	prot-a-226	BAG family molecular chaperone regulator 4 || id:prot-a-226	Retinol	Inverse variance weighted (multiplicative random effects)	7	0.205182	0.165371	0.214704	prot-a-226	BAG_family_molecular_chaperone_regulator_4	1	0.845177
wWRis4	prot-a-2270	PIK3CA/PIK3R1 || id:prot-a-2270	Retinol	Inverse variance weighted (multiplicative random effects)	7	-0.0347004	0.0808317	0.667711	prot-a-2270	PIK3CA/PIK3R1	1	0.970128
PufClZ	prot-a-2271	Phosphatidylinositol 4,5-bisphosphate 3-kinase catalytic subunit gamma isoform || id:prot-a-2271	Retinol	Inverse variance weighted (multiplicative random effects)	7	-0.136393	0.102366	0.182729	prot-a-2271	Phosphatidylinositol_4,5-bisphosphate_3-kinase_catalytic_subunit_gamma_isoform	1	0.816963
nRiTVX	prot-a-2272	Paired immunoglobulin-like type 2 receptor alpha || id:prot-a-2272	Retinol	Inverse variance weighted (multiplicative random effects)	7	0.145739	0.122219	0.233087	prot-a-2272	Paired_immunoglobulin-like_type_2_receptor_alpha	1	0.858686
7BF7A6	prot-a-2273	Paired immunoglobulin-like type 2 receptor alpha || id:prot-a-2273	Retinol	Inverse variance weighted (multiplicative random effects)	7	-0.0579296	0.169566	0.732625	prot-a-2273	Paired_immunoglobulin-like_type_2_receptor_alpha	1	0.978882
hkYx07	prot-a-2274	Serine/threonine-protein kinase pim-1 || id:prot-a-2274	Retinol	Inverse variance weighted (multiplicative random effects)	7	-0.0135997	0.213989	0.949326	prot-a-2274	Serine/threonine-protein_kinase_pim-1	1	0.995791
fISFTL	prot-a-2275	Peptidyl-prolyl cis-trans isomerase NIMA-interacting 4 || id:prot-a-2275	Retinol	Inverse variance weighted (multiplicative random effects)	7	0.0111359	0.111296	0.9203	prot-a-2275	Peptidyl-prolyl_cis-trans_isomerase_NIMA-interacting_4	1	0.995091
Smy0Ey	prot-a-2276	Phosphatidylinositol 5-phosphate 4-kinase type-2 alpha || id:prot-a-2276	Retinol	Inverse variance weighted (multiplicative random effects)	7	-0.109482	0.120994	0.365545	prot-a-2276	Phosphatidylinositol_5-phosphate_4-kinase_type-2_alpha	1	0.920977
5J5Xbk	prot-a-2277	Pirin || id:prot-a-2277	Retinol	Inverse variance weighted (multiplicative random effects)	7	0.0187168	0.159286	0.90646	prot-a-2277	Pirin	1	0.993992
yiSdGi	prot-a-2278	Phosphatidylinositol transfer protein alpha isoform || id:prot-a-2278	Retinol	Inverse variance weighted (multiplicative random effects)	7	-0.0302012	0.113802	0.790714	prot-a-2278	Phosphatidylinositol_transfer_protein_alpha_isoform	1	0.980235
8FJt0a	prot-a-2279	Phosphatidylinositol transfer protein beta isoform || id:prot-a-2279	Retinol	Inverse variance weighted (multiplicative random effects)	7	-0.0513375	0.125118	0.681576	prot-a-2279	Phosphatidylinositol_transfer_protein_beta_isoform	1	0.972495
LxOX4u	prot-a-227	B melanoma antigen 2 || id:prot-a-227	Retinol	Inverse variance weighted (multiplicative random effects)	7	0.0764548	0.0816177	0.348891	prot-a-227	B_melanoma_antigen_2	1	0.914246
Yc6lXF	prot-a-2280	Piwi-like protein 1 || id:prot-a-2280	Retinol	Inverse variance weighted (multiplicative random effects)	7	0.0689061	0.125808	0.583892	prot-a-2280	Piwi-like_protein_1	1	0.96282
ZYGb6g	prot-a-2281	Polycystin-2 || id:prot-a-2281	Retinol	Inverse variance weighted (multiplicative random effects)	7	0.122474	0.0945923	0.195406	prot-a-2281	Polycystin-2	1	0.826623
ua2Tbe	prot-a-2282	Pyruvate kinase PKLR || id:prot-a-2282	Retinol	Inverse variance weighted (multiplicative random effects)	7	0.023066	0.11326	0.838623	prot-a-2282	Pyruvate_kinase_PKLR	1	0.984667
7dZ2lC	prot-a-2283	Group 10 secretory phospholipase A2 || id:prot-a-2283	Retinol	Inverse variance weighted (multiplicative random effects)	7	-0.0105981	0.0742561	0.886509	prot-a-2283	Group_10_secretory_phospholipase_A2	1	0.991931
IcqWh3	prot-a-2284	Group XIIB secretory phospholipase A2-like protein || id:prot-a-2284	Retinol	Inverse variance weighted (multiplicative random effects)	7	0.0514015	0.192775	0.789747	prot-a-2284	Group_XIIB_secretory_phospholipase_A2-like_protein	1	0.980149
9Ktc3F	prot-a-2285	HRAS-like suppressor 3 || id:prot-a-2285	Retinol	Inverse variance weighted (multiplicative random effects)	7	-0.0167361	0.104482	0.872737	prot-a-2285	HRAS-like_suppressor_3	1	0.989221
vrfesf	prot-a-2286	Phospholipase A2, membrane associated || id:prot-a-2286	Retinol	Inverse variance weighted (multiplicative random effects)	7	0.00749698	0.125809	0.952482	prot-a-2286	Phospholipase_A2,_membrane_associated	1	0.995791
MRQNOX	prot-a-2287	Putative inactive group IIC secretory phospholipase A2 || id:prot-a-2287	Retinol	Inverse variance weighted (multiplicative random effects)	7	0.0384266	0.103398	0.710163	prot-a-2287	Putative_inactive_group_IIC_secretory_phospholipase_A2	1	0.978882
JiWICq	prot-a-2288	Group IIE secretory phospholipase A2 || id:prot-a-2288	Retinol	Inverse variance weighted (multiplicative random effects)	7	-0.0186482	0.131952	0.887613	prot-a-2288	Group_IIE_secretory_phospholipase_A2	1	0.992226
5VfJd9	prot-a-2289	Group IIE secretory phospholipase A2 || id:prot-a-2289	Retinol	Inverse variance weighted (multiplicative random effects)	7	0.0259165	0.130365	0.842419	prot-a-2289	Group_IIE_secretory_phospholipase_A2	1	0.984745
VeXKrq	prot-a-228	B melanoma antigen 3 || id:prot-a-228	Retinol	Inverse variance weighted (multiplicative random effects)	7	-0.0428067	0.141096	0.761596	prot-a-228	B_melanoma_antigen_3	1	0.979199
r3HhN6	prot-a-2290	Calcium-dependent phospholipase A2 || id:prot-a-2290	Retinol	Inverse variance weighted (multiplicative random effects)	7	0.0858482	0.045885	0.0613528	prot-a-2290	Calcium-dependent_phospholipase_A2	1	0.590851
GcWPBQ	prot-a-2291	Secretory phospholipase A2 receptor || id:prot-a-2291	Retinol	Inverse variance weighted (multiplicative random effects)	7	-0.268539	0.188987	0.155334	prot-a-2291	Secretory_phospholipase_A2_receptor	1	0.793841
w5kmnq	prot-a-2292	Urokinase-type plasminogen activator || id:prot-a-2292	Retinol	Inverse variance weighted (multiplicative random effects)	7	-0.240818	0.106192	0.0233432	prot-a-2292	Urokinase-type_plasminogen_activator	1	0.399383
BTZMt5	prot-a-2293	Urokinase plasminogen activator surface receptor || id:prot-a-2293	Retinol	Inverse variance weighted (multiplicative random effects)	7	-0.273336	0.114224	0.0167124	prot-a-2293	Urokinase_plasminogen_activator_surface_receptor	1	0.340164
qH9TUy	prot-a-2294	Phospholipase B-like 1 || id:prot-a-2294	Retinol	Inverse variance weighted (multiplicative random effects)	7	-0.0205466	0.156735	0.895703	prot-a-2294	Phospholipase_B-like_1	1	0.993971
ZhpRsF	prot-a-2295	Putative phospholipase B-like 2 || id:prot-a-2295	Retinol	Inverse variance weighted (multiplicative random effects)	7	0.0198663	0.0622999	0.749816	prot-a-2295	Putative_phospholipase_B-like_2	1	0.979199
G35b3m	prot-a-2296	1-phosphatidylinositol 4,5-bisphosphate phosphodiesterase gamma-1 || id:prot-a-2296	Retinol	Inverse variance weighted (multiplicative random effects)	7	-0.0379694	0.0539587	0.481635	prot-a-2296	1-phosphatidylinositol_4,5-bisphosphate_phosphodiesterase_gamma-1	1	0.944451
G5VIQm	prot-a-2297	Phospholipase D3 || id:prot-a-2297	Retinol	Inverse variance weighted (multiplicative random effects)	7	-0.0610904	0.128371	0.634154	prot-a-2297	Phospholipase_D3	1	0.965051
mCxlNp	prot-a-2298	Inactive phospholipase D5 || id:prot-a-2298	Retinol	Inverse variance weighted (multiplicative random effects)	7	-0.0164969	0.119891	0.890557	prot-a-2298	Inactive_phospholipase_D5	1	0.993134
vWQOrV	prot-a-2299	Pleckstrin homology domain-containing family A member 1 || id:prot-a-2299	Retinol	Inverse variance weighted (multiplicative random effects)	7	0.212536	0.162804	0.191732	prot-a-2299	Pleckstrin_homology_domain-containing_family_A_member_1	1	0.824295
aI87DY	prot-a-229	BRCA1-associated RING domain protein 1 || id:prot-a-229	Retinol	Inverse variance weighted (multiplicative random effects)	7	-0.00524283	0.135763	0.969195	prot-a-229	BRCA1-associated_RING_domain_protein_1	1	0.998156
B1Jerj	prot-a-22	Activin receptor type-1B || id:prot-a-22	Retinol	Inverse variance weighted (multiplicative random effects)	7	-0.0203445	0.0953058	0.830964	prot-a-22	Activin_receptor_type-1B	1	0.984619
OxefzF	prot-a-2300	Pleckstrin homology domain-containing family A member 7 || id:prot-a-2300	Retinol	Inverse variance weighted (multiplicative random effects)	7	0.286588	0.0930169	0.00206287	prot-a-2300	Pleckstrin_homology_domain-containing_family_A_member_7	1	0.105418
i3MrYP	prot-a-2301	Angiostatin || id:prot-a-2301	Retinol	Inverse variance weighted (multiplicative random effects)	7	0.173275	0.2441	0.477795	prot-a-2301	Angiostatin	1	0.943417
Zc1CRB	prot-a-2302	Plasmin || id:prot-a-2302	Retinol	Inverse variance weighted (multiplicative random effects)	7	0.0133852	0.102264	0.895863	prot-a-2302	Plasmin	1	0.993971
Q3Trhq	prot-a-2303	Serine/threonine-protein kinase PLK1 || id:prot-a-2303	Retinol	Inverse variance weighted (multiplicative random effects)	7	0.0227187	0.109953	0.836305	prot-a-2303	Serine/threonine-protein_kinase_PLK1	1	0.984667
kmZZPb	prot-a-2304	Procollagen-lysine,2-oxoglutarate 5-dioxygenase 2 || id:prot-a-2304	Retinol	Inverse variance weighted (multiplicative random effects)	7	-0.0851586	0.191169	0.655986	prot-a-2304	Procollagen-lysine,2-oxoglutarate_5-dioxygenase_2	1	0.967136
TvQnSY	prot-a-2305	Procollagen-lysine,2-oxoglutarate 5-dioxygenase 3 || id:prot-a-2305	Retinol	Inverse variance weighted (multiplicative random effects)	7	-0.0487329	0.0958899	0.611301	prot-a-2305	Procollagen-lysine,2-oxoglutarate_5-dioxygenase_3	1	0.963856
J5MCkk	prot-a-2306	Plastin-1 || id:prot-a-2306	Retinol	Inverse variance weighted (multiplicative random effects)	7	0.0195076	0.0696442	0.779398	prot-a-2306	Plastin-1	1	0.979199
pBG3pA	prot-a-2307	Plexin-A1 || id:prot-a-2307	Retinol	Inverse variance weighted (multiplicative random effects)	7	-0.170826	0.181578	0.346816	prot-a-2307	Plexin-A1	1	0.914246
nLxfn1	prot-a-2308	Plexin-B2 || id:prot-a-2308	Retinol	Inverse variance weighted (multiplicative random effects)	7	-0.505934	0.218888	0.0208118	prot-a-2308	Plexin-B2	1	0.375291
Ui5qdl	prot-a-2309	Plexin-C1 || id:prot-a-2309	Retinol	Inverse variance weighted (multiplicative random effects)	7	-0.123414	0.155788	0.42825	prot-a-2309	Plexin-C1	1	0.934559
bSRBmN	prot-a-230	Basic leucine zipper transcriptional factor ATF-like 3 || id:prot-a-230	Retinol	Inverse variance weighted (multiplicative random effects)	7	0.20841	0.0940336	0.0266686	prot-a-230	Basic_leucine_zipper_transcriptional_factor_ATF-like_3	1	0.422026
HRNdSN	prot-a-2310	Melanocyte protein PMEL || id:prot-a-2310	Retinol	Inverse variance weighted (multiplicative random effects)	7	-0.0024922	0.112103	0.982263	prot-a-2310	Melanocyte_protein_PMEL	1	0.998964
3NvonI	prot-a-2311	Protein TMEPAI || id:prot-a-2311	Retinol	Inverse variance weighted (multiplicative random effects)	7	-0.112061	0.0911761	0.219047	prot-a-2311	Protein_TMEPAI	1	0.85017
97DsSJ	prot-a-2312	Mismatch repair endonuclease PMS2 || id:prot-a-2312	Retinol	Inverse variance weighted (multiplicative random effects)	7	0.0568347	0.146725	0.698493	prot-a-2312	Mismatch_repair_endonuclease_PMS2	1	0.97698
hPmTZu	prot-a-2313	Phosphomevalonate kinase || id:prot-a-2313	Retinol	Inverse variance weighted (multiplicative random effects)	7	-0.143784	0.110906	0.194822	prot-a-2313	Phosphomevalonate_kinase	1	0.82584
merPJp	prot-a-2314	Bifunctional polynucleotide phosphatase/kinase || id:prot-a-2314	Retinol	Inverse variance weighted (multiplicative random effects)	7	-0.0484919	0.100899	0.630803	prot-a-2314	Bifunctional_polynucleotide_phosphatase/kinase	1	0.964898
8Nn8LJ	prot-a-2315	Inactive pancreatic lipase-related protein 1 || id:prot-a-2315	Retinol	Inverse variance weighted (multiplicative random effects)	7	-0.0937224	0.071884	0.192301	prot-a-2315	Inactive_pancreatic_lipase-related_protein_1	1	0.824322
CnCZnp	prot-a-2316	Purine nucleoside phosphorylase || id:prot-a-2316	Retinol	Inverse variance weighted (multiplicative random effects)	7	-0.0709742	0.0787156	0.367241	prot-a-2316	Purine_nucleoside_phosphorylase	1	0.921318
ycZCZg	prot-a-2317	Podocalyxin || id:prot-a-2317	Retinol	Inverse variance weighted (multiplicative random effects)	7	0.0535895	0.149327	0.719691	prot-a-2317	Podocalyxin	1	0.978882
m2OePa	prot-a-2318	GDP-fucose protein O-fucosyltransferase 1 || id:prot-a-2318	Retinol	Inverse variance weighted (multiplicative random effects)	7	-0.174167	0.150714	0.247839	prot-a-2318	GDP-fucose_protein_O-fucosyltransferase_1	1	0.867489
fEHKjK	prot-a-2319	GDP-fucose protein O-fucosyltransferase 2 || id:prot-a-2319	Retinol	Inverse variance weighted (multiplicative random effects)	7	-0.00756255	0.142488	0.957672	prot-a-2319	GDP-fucose_protein_O-fucosyltransferase_2	1	0.996473
VBRFrT	prot-a-231	Basal Cell Adhesion Molecule || id:prot-a-231	Retinol	Inverse variance weighted (multiplicative random effects)	7	-0.233705	0.106305	0.0279171	prot-a-231	Basal_Cell_Adhesion_Molecule	1	0.431495
97Aksw	prot-a-2320	Protein O-glucosyltransferase 1 || id:prot-a-2320	Retinol	Inverse variance weighted (multiplicative random effects)	7	-0.0360783	0.0905625	0.69035	prot-a-2320	Protein_O-glucosyltransferase_1	1	0.97374
SDZa0Q	prot-a-2321	DNA polymerase eta || id:prot-a-2321	Retinol	Inverse variance weighted (multiplicative random effects)	7	-0.0167852	0.153617	0.912991	prot-a-2321	DNA_polymerase_eta	1	0.994842
XjkMXx	prot-a-2322	DNA polymerase iota || id:prot-a-2322	Retinol	Inverse variance weighted (multiplicative random effects)	7	0.0450632	0.152395	0.767459	prot-a-2322	DNA_polymerase_iota	1	0.979199
7KNTet	prot-a-2323	DNA-directed DNA/RNA polymerase mu || id:prot-a-2323	Retinol	Inverse variance weighted (multiplicative random effects)	7	-0.172936	0.153362	0.259476	prot-a-2323	DNA-directed_DNA/RNA_polymerase_mu	1	0.875201
hjeAoQ	prot-a-2324	DNA-directed RNA polymerases I and III subunit RPAC1 || id:prot-a-2324	Retinol	Inverse variance weighted (multiplicative random effects)	7	-0.154466	0.147617	0.29538	prot-a-2324	DNA-directed_RNA_polymerases_I_and_III_subunit_RPAC1	1	0.896248
zYyKrb	prot-a-2325	Beta-endorphin || id:prot-a-2325	Retinol	Inverse variance weighted (multiplicative random effects)	7	0.164226	0.107222	0.12561	prot-a-2325	Beta-endorphin	1	0.746408
LQRTul	prot-a-2326	Corticotropin || id:prot-a-2326	Retinol	Inverse variance weighted (multiplicative random effects)	7	0.0558272	0.156406	0.721139	prot-a-2326	Corticotropin	1	0.978882
abMZfx	prot-a-2327	Pro-opiomelanocortin || id:prot-a-2327	Retinol	Inverse variance weighted (multiplicative random effects)	7	-0.0518447	0.212657	0.80739	prot-a-2327	Pro-opiomelanocortin	1	0.982787
06j3dO	prot-a-2328	Protein O-linked-mannose beta-1,2-N-acetylglucosaminyltransferase 1 || id:prot-a-2328	Retinol	Inverse variance weighted (multiplicative random effects)	7	0.10742	0.142778	0.451835	prot-a-2328	Protein_O-linked-mannose_beta-1,2-N-acetylglucosaminyltransferase_1	1	0.940019
AbHCdi	prot-a-2329	Protein O-linked-mannose beta-1,4-N-acetylglucosaminyltransferase 2 || id:prot-a-2329	Retinol	Inverse variance weighted (multiplicative random effects)	7	-0.211766	0.0942595	0.0246636	prot-a-2329	Protein_O-linked-mannose_beta-1,4-N-acetylglucosaminyltransferase_2	1	0.409319
AMI1uQ	prot-a-232	Brevican core protein || id:prot-a-232	Retinol	Inverse variance weighted (multiplicative random effects)	7	-0.155333	0.166212	0.350023	prot-a-232	Brevican_core_protein	1	0.914285
p7ZDvX	prot-a-2330	NADPH--cytochrome P450 reductase || id:prot-a-2330	Retinol	Inverse variance weighted (multiplicative random effects)	7	0.0341423	0.0641518	0.59458	prot-a-2330	NADPH--cytochrome_P450_reductase	1	0.96282
bfAfdV	prot-a-2331	Periostin || id:prot-a-2331	Retinol	Inverse variance weighted (multiplicative random effects)	7	-0.128447	0.155088	0.407546	prot-a-2331	Periostin	1	0.927971
7ufwe5	prot-a-2332	Periostin || id:prot-a-2332	Retinol	Inverse variance weighted (multiplicative random effects)	7	-0.0895437	0.179862	0.618592	prot-a-2332	Periostin	1	0.963856
r5j3gV	prot-a-2333	Periostin || id:prot-a-2333	Retinol	Inverse variance weighted (multiplicative random effects)	7	-0.0454399	0.150919	0.763347	prot-a-2333	Periostin	1	0.979199
F15iEm	prot-a-2334	POU domain, class 2, transcription factor 1 || id:prot-a-2334	Retinol	Inverse variance weighted (multiplicative random effects)	7	0.0670923	0.115836	0.562453	prot-a-2334	POU_domain,_class_2,_transcription_factor_1	1	0.960893
PXz14k	prot-a-2335	Phosphatidate phosphatase PPAPDC1A || id:prot-a-2335	Retinol	Inverse variance weighted (multiplicative random effects)	7	-0.1029	0.135762	0.448481	prot-a-2335	Phosphatidate_phosphatase_PPAPDC1A	1	0.940019
oiBFs6	prot-a-2336	Peroxisome proliferator-activated receptor alpha || id:prot-a-2336	Retinol	Inverse variance weighted (multiplicative random effects)	7	0.0940837	0.0987987	0.340957	prot-a-2336	Peroxisome_proliferator-activated_receptor_alpha	1	0.912999
J31Hzk	prot-a-2337	Neutrophil-activating peptide 2 || id:prot-a-2337	Retinol	Inverse variance weighted (multiplicative random effects)	7	0.147836	0.0811509	0.068495	prot-a-2337	Neutrophil-activating_peptide_2	1	0.617257
Z3W4o8	prot-a-2338	Phosphopantothenoylcysteine decarboxylase || id:prot-a-2338	Retinol	Inverse variance weighted (multiplicative random effects)	7	-0.0221079	0.144717	0.878582	prot-a-2338	Phosphopantothenoylcysteine_decarboxylase	1	0.990636
u6wq0d	prot-a-2339	Peptidyl-prolyl cis-trans isomerase A || id:prot-a-2339	Retinol	Inverse variance weighted (multiplicative random effects)	7	0.0344016	0.128106	0.788283	prot-a-2339	Peptidyl-prolyl_cis-trans_isomerase_A	1	0.979648
KOqwrm	prot-a-233	B-cell receptor-associated protein 29 || id:prot-a-233	Retinol	Inverse variance weighted (multiplicative random effects)	7	-0.134162	0.154389	0.384855	prot-a-233	B-cell_receptor-associated_protein_29	1	0.923825
hoX7pT	prot-a-2340	Peptidyl-prolyl cis-trans isomerase B || id:prot-a-2340	Retinol	Inverse variance weighted (multiplicative random effects)	7	0.106499	0.0647664	0.100104	prot-a-2340	Peptidyl-prolyl_cis-trans_isomerase_B	1	0.694857
KXbf56	prot-a-2341	Peptidyl-prolyl cis-trans isomerase E || id:prot-a-2341	Retinol	Inverse variance weighted (multiplicative random effects)	7	-0.0626936	0.0821896	0.445587	prot-a-2341	Peptidyl-prolyl_cis-trans_isomerase_E	1	0.940019
PCbPOy	prot-a-2342	Peptidyl-prolyl cis-trans isomerase H || id:prot-a-2342	Retinol	Inverse variance weighted (multiplicative random effects)	7	-0.0874741	0.135715	0.519224	prot-a-2342	Peptidyl-prolyl_cis-trans_isomerase_H	1	0.952943
TnsObq	prot-a-2343	Peptidyl-prolyl cis-trans isomerase-like 1 || id:prot-a-2343	Retinol	Inverse variance weighted (multiplicative random effects)	7	-0.0149939	0.110368	0.891937	prot-a-2343	Peptidyl-prolyl_cis-trans_isomerase-like_1	1	0.99344
0LAA80	prot-a-2344	Peptidyl-prolyl cis-trans isomerase-like 2 || id:prot-a-2344	Retinol	Inverse variance weighted (multiplicative random effects)	7	-0.152362	0.154032	0.322588	prot-a-2344	Peptidyl-prolyl_cis-trans_isomerase-like_2	1	0.905978
oRNVmf	prot-a-2345	Protein phosphatase 1A || id:prot-a-2345	Retinol	Inverse variance weighted (multiplicative random effects)	7	-0.0412529	0.0651144	0.526378	prot-a-2345	Protein_phosphatase_1A	1	0.952943
ihw7e2	prot-a-2346	Protein phosphatase 1L || id:prot-a-2346	Retinol	Inverse variance weighted (multiplicative random effects)	7	-0.168362	0.070678	0.0172145	prot-a-2346	Protein_phosphatase_1L	1	0.342511
XNOidS	prot-a-2347	Protein phosphatase 1 regulatory subunit 3B || id:prot-a-2347	Retinol	Inverse variance weighted (multiplicative random effects)	7	0.0761516	0.076669	0.320587	prot-a-2347	Protein_phosphatase_1_regulatory_subunit_3B	1	0.905978
aGqvEW	prot-a-2348	Serine/threonine-protein phosphatase 2A 65 kDa regulatory subunit A alpha isoform || id:prot-a-2348	Retinol	Inverse variance weighted (multiplicative random effects)	7	0.132669	0.158532	0.402673	prot-a-2348	Serine/threonine-protein_phosphatase_2A_65_kDa_regulatory_subunit_A_alpha_isoform	1	0.925663
ZQppxv	prot-a-2349	Serine/threonine-protein phosphatase 2A regulatory subunit B'' subunit alpha || id:prot-a-2349	Retinol	Inverse variance weighted (multiplicative random effects)	7	-0.00423898	0.122556	0.972408	prot-a-2349	Serine/threonine-protein_phosphatase_2A_regulatory_subunit_B''_subunit_alpha	1	0.998219
N2PaXI	prot-a-234	Breast cancer anti-estrogen resistance protein 3 || id:prot-a-234	Retinol	Inverse variance weighted (multiplicative random effects)	7	-0.0540473	0.139305	0.698031	prot-a-234	Breast_cancer_anti-estrogen_resistance_protein_3	1	0.976902
q34GpO	prot-a-2350	Calcineurin subunit B type 1 || id:prot-a-2350	Retinol	Inverse variance weighted (multiplicative random effects)	7	0.113055	0.0824406	0.170265	prot-a-2350	Calcineurin_subunit_B_type_1	1	0.809231
YHYlrR	prot-a-2351	Palmitoyl-protein thioesterase 1 || id:prot-a-2351	Retinol	Inverse variance weighted (multiplicative random effects)	7	-0.285532	0.0804929	0.000389208	prot-a-2351	Palmitoyl-protein_thioesterase_1	1	0.0341193
FxnTea	prot-a-2352	Pancreatic hormone || id:prot-a-2352	Retinol	Inverse variance weighted (multiplicative random effects)	7	-0.285181	0.189793	0.132945	prot-a-2352	Pancreatic_hormone	1	0.76212
u3chjX	prot-a-2353	Putative uncharacterized protein PQLC2L || id:prot-a-2353	Retinol	Inverse variance weighted (multiplicative random effects)	7	-0.228181	0.052875	1.59265e-05	prot-a-2353	Putative_uncharacterized_protein_PQLC2L	0.282026	0.0034818
L0AVBT	prot-a-2354	Basic salivary proline-rich protein 4 || id:prot-a-2354	Retinol	Inverse variance weighted (multiplicative random effects)	7	0.0361066	0.0942118	0.701535	prot-a-2354	Basic_salivary_proline-rich_protein_4	1	0.97747
vGBT84	prot-a-2355	Protein regulator of cytokinesis 1 || id:prot-a-2355	Retinol	Inverse variance weighted (multiplicative random effects)	7	0.163068	0.108575	0.133124	prot-a-2355	Protein_regulator_of_cytokinesis_1	1	0.762898
VlxbAN	prot-a-2356	Lysosomal Pro-X carboxypeptidase || id:prot-a-2356	Retinol	Inverse variance weighted (multiplicative random effects)	7	-0.19926	0.0921096	0.0305184	prot-a-2356	Lysosomal_Pro-X_carboxypeptidase	1	0.44811
n5N9YD	prot-a-2357	PR domain zinc finger protein 1 || id:prot-a-2357	Retinol	Inverse variance weighted (multiplicative random effects)	7	-0.0112989	0.199867	0.954918	prot-a-2357	PR_domain_zinc_finger_protein_1	1	0.996211
xHwDMr	prot-a-2358	PR domain zinc finger protein 4 || id:prot-a-2358	Retinol	Inverse variance weighted (multiplicative random effects)	7	-0.0824777	0.0634784	0.19384	prot-a-2358	PR_domain_zinc_finger_protein_4	1	0.82584
wxLFzl	prot-a-2359	Peroxiredoxin-1 || id:prot-a-2359	Retinol	Inverse variance weighted (multiplicative random effects)	7	-0.0306642	0.0260232	0.238661	prot-a-2359	Peroxiredoxin-1	1	0.860853
foj78C	prot-a-235	B-cell lymphoma/leukemia 10 || id:prot-a-235	Retinol	Inverse variance weighted (multiplicative random effects)	7	-0.0168599	0.156729	0.914334	prot-a-235	B-cell_lymphoma/leukemia_10	1	0.994842
QegZKp	prot-a-2360	Peroxiredoxin-4 || id:prot-a-2360	Retinol	Inverse variance weighted (multiplicative random effects)	7	0.136892	0.11831	0.247246	prot-a-2360	Peroxiredoxin-4	1	0.867147
e6RfSo	prot-a-2361	Prolargin || id:prot-a-2361	Retinol	Inverse variance weighted (multiplicative random effects)	7	-0.0713973	0.164907	0.665046	prot-a-2361	Prolargin	1	0.969841
MAp2VO	prot-a-2362	Proteoglycan 3 || id:prot-a-2362	Retinol	Inverse variance weighted (multiplicative random effects)	7	0.00186099	0.140198	0.989409	prot-a-2362	Proteoglycan_3	1	0.999792
yaFXIk	prot-a-2363	Salivary acidic proline-rich phosphoprotein 1/2 || id:prot-a-2363	Retinol	Inverse variance weighted (multiplicative random effects)	7	-0.0217719	0.123471	0.860033	prot-a-2363	Salivary_acidic_proline-rich_phosphoprotein_1/2	1	0.987103
6ILkey	prot-a-2364	DNA primase small subunit || id:prot-a-2364	Retinol	Inverse variance weighted (multiplicative random effects)	7	0.221766	0.134189	0.0984036	prot-a-2364	DNA_primase_small_subunit	1	0.690658
1tBD8T	prot-a-2365	AMP Kinase (alpha1beta1gamma1) || id:prot-a-2365	Retinol	Inverse variance weighted (multiplicative random effects)	7	-0.00759553	0.0894185	0.932306	prot-a-2365	AMP_Kinase_(alpha1beta1gamma1)	1	0.995398
5dUjKw	prot-a-2366	AMP Kinase (alpha2beta2gamma1) || id:prot-a-2366	Retinol	Inverse variance weighted (multiplicative random effects)	7	0.00629514	0.083008	0.939548	prot-a-2366	AMP_Kinase_(alpha2beta2gamma1)	1	0.995517
WcUAQl	prot-a-2367	cAMP-dependent protein kinase catalytic subunit alpha || id:prot-a-2367	Retinol	Inverse variance weighted (multiplicative random effects)	7	0.0759625	0.0828331	0.359113	prot-a-2367	cAMP-dependent_protein_kinase_catalytic_subunit_alpha	1	0.919306
uKXqLe	prot-a-2368	cAMP-dependent protein kinase type I-beta regulatory subunit || id:prot-a-2368	Retinol	Inverse variance weighted (multiplicative random effects)	7	0.0426864	0.12817	0.7391	prot-a-2368	cAMP-dependent_protein_kinase_type_I-beta_regulatory_subunit	1	0.978882
0c3n1D	prot-a-2369	Protein kinase C alpha type || id:prot-a-2369	Retinol	Inverse variance weighted (multiplicative random effects)	7	-0.0509369	0.0831854	0.540319	prot-a-2369	Protein_kinase_C_alpha_type	1	0.957799
PZGQ58	prot-a-236	Apoptosis regulator Bcl-2 || id:prot-a-236	Retinol	Inverse variance weighted (multiplicative random effects)	7	0.0580512	0.0685551	0.397116	prot-a-236	Apoptosis_regulator_Bcl-2	1	0.925663
f5MVya	prot-a-2370	Protein kinase C beta type (splice variant beta-II) || id:prot-a-2370	Retinol	Inverse variance weighted (multiplicative random effects)	7	-0.014836	0.111922	0.894544	prot-a-2370	Protein_kinase_C_beta_type_(splice_variant_beta-II)	1	0.993888
IJu3rw	prot-a-2371	Protein kinase C iota type || id:prot-a-2371	Retinol	Inverse variance weighted (multiplicative random effects)	7	-0.0304929	0.0933828	0.744018	prot-a-2371	Protein_kinase_C_iota_type	1	0.978882
U80nJ8	prot-a-2372	Glucosidase 2 subunit beta || id:prot-a-2372	Retinol	Inverse variance weighted (multiplicative random effects)	7	0.0791908	0.0712882	0.266631	prot-a-2372	Glucosidase_2_subunit_beta	1	0.880514
I9JxlJ	prot-a-2373	Protein kinase C zeta type || id:prot-a-2373	Retinol	Inverse variance weighted (multiplicative random effects)	7	-0.0676428	0.0764171	0.37606	prot-a-2373	Protein_kinase_C_zeta_type	1	0.921954
lFWH5r	prot-a-2374	cGMP-dependent protein kinase 1, beta isozyme || id:prot-a-2374	Retinol	Inverse variance weighted (multiplicative random effects)	7	-0.0363458	0.124598	0.770512	prot-a-2374	cGMP-dependent_protein_kinase_1,_beta_isozyme	1	0.979199
PffTqZ	prot-a-2375	Prolactin || id:prot-a-2375	Retinol	Inverse variance weighted (multiplicative random effects)	7	0.126487	0.0558394	0.0235014	prot-a-2375	Prolactin	1	0.40021
k1ImZg	prot-a-2376	Prolactin-releasing peptide || id:prot-a-2376	Retinol	Inverse variance weighted (multiplicative random effects)	7	0.0691946	0.0905863	0.444955	prot-a-2376	Prolactin-releasing_peptide	1	0.940019
FQSikG	prot-a-2377	Prolactin receptor || id:prot-a-2377	Retinol	Inverse variance weighted (multiplicative random effects)	7	-0.032165	0.182614	0.860187	prot-a-2377	Prolactin_receptor	1	0.987103
aKoE2T	prot-a-2378	Protein arginine N-methyltransferase 3 || id:prot-a-2378	Retinol	Inverse variance weighted (multiplicative random effects)	7	0.0646142	0.186733	0.729324	prot-a-2378	Protein_arginine_N-methyltransferase_3	1	0.978882
0J7B6o	prot-a-2379	Major prion protein || id:prot-a-2379	Retinol	Inverse variance weighted (multiplicative random effects)	7	0.0848322	0.131704	0.519502	prot-a-2379	Major_prion_protein	1	0.952943
7mu2QL	prot-a-237	Bcl-2-related protein A1 || id:prot-a-237	Retinol	Inverse variance weighted (multiplicative random effects)	7	0.0871876	0.153629	0.570361	prot-a-237	Bcl-2-related_protein_A1	1	0.961781
TvyEdB	prot-a-2380	Activated Protein C || id:prot-a-2380	Retinol	Inverse variance weighted (multiplicative random effects)	7	0.133061	0.0856544	0.120312	prot-a-2380	Activated_Protein_C	1	0.733132
A9pPai	prot-a-2381	Activated Protein C || id:prot-a-2381	Retinol	Inverse variance weighted (multiplicative random effects)	7	0.185526	0.0607817	0.00227074	prot-a-2381	Activated_Protein_C	1	0.112319
WylYqL	prot-a-2382	Prokineticin-1 || id:prot-a-2382	Retinol	Inverse variance weighted (multiplicative random effects)	7	-0.0552693	0.0820613	0.500622	prot-a-2382	Prokineticin-1	1	0.951969
3j14h0	prot-a-2383	Proline-rich protein 1 || id:prot-a-2383	Retinol	Inverse variance weighted (multiplicative random effects)	7	0.225206	0.137772	0.102128	prot-a-2383	Proline-rich_protein_1	1	0.698234
8STMPo	prot-a-2384	Pre-mRNA-processing factor 6 || id:prot-a-2384	Retinol	Inverse variance weighted (multiplicative random effects)	7	0.0362278	0.144304	0.801774	prot-a-2384	Pre-mRNA-processing_factor_6	1	0.981712
letBE7	prot-a-2385	Phosphoribosyl pyrophosphate synthase-associated protein 1 || id:prot-a-2385	Retinol	Inverse variance weighted (multiplicative random effects)	7	-0.0229055	0.0710417	0.747132	prot-a-2385	Phosphoribosyl_pyrophosphate_synthase-associated_protein_1	1	0.979199
PrCoOj	prot-a-2386	Protein Largen || id:prot-a-2386	Retinol	Inverse variance weighted (multiplicative random effects)	7	-0.0581915	0.0433995	0.179975	prot-a-2386	Protein_Largen	1	0.814711
YtbL8M	prot-a-2387	Transmembrane gamma-carboxyglutamic acid protein 1 || id:prot-a-2387	Retinol	Inverse variance weighted (multiplicative random effects)	7	-0.206555	0.232652	0.374635	prot-a-2387	Transmembrane_gamma-carboxyglutamic_acid_protein_1	1	0.921347
yAw87L	prot-a-2388	Transmembrane gamma-carboxyglutamic acid protein 1 || id:prot-a-2388	Retinol	Inverse variance weighted (multiplicative random effects)	7	0.0142234	0.172925	0.934446	prot-a-2388	Transmembrane_gamma-carboxyglutamic_acid_protein_1	1	0.995398
Dkvhjw	prot-a-2389	Transmembrane gamma-carboxyglutamic acid protein 4 || id:prot-a-2389	Retinol	Inverse variance weighted (multiplicative random effects)	7	0.0128743	0.135128	0.924097	prot-a-2389	Transmembrane_gamma-carboxyglutamic_acid_protein_4	1	0.995091
QyoAY8	prot-a-238	Bcl-2-like protein 1 || id:prot-a-238	Retinol	Inverse variance weighted (multiplicative random effects)	7	-0.119017	0.105395	0.25879	prot-a-238	Bcl-2-like_protein_1	1	0.875131
W1pbkb	prot-a-2390	Trypsin-1 || id:prot-a-2390	Retinol	Inverse variance weighted (multiplicative random effects)	7	0.0445678	0.10091	0.658736	prot-a-2390	Trypsin-1	1	0.967301
VgiVuA	prot-a-2391	Brain-specific serine protease 4 || id:prot-a-2391	Retinol	Inverse variance weighted (multiplicative random effects)	7	-0.105592	0.0985252	0.283843	prot-a-2391	Brain-specific_serine_protease_4	1	0.888924
7Sb7gK	prot-a-2392	Trypsin-2 || id:prot-a-2392	Retinol	Inverse variance weighted (multiplicative random effects)	7	-0.157391	0.0978972	0.107898	prot-a-2392	Trypsin-2	1	0.713197
29sX7a	prot-a-2393	Trypsin-3 || id:prot-a-2393	Retinol	Inverse variance weighted (multiplicative random effects)	7	-0.097943	0.0996316	0.325582	prot-a-2393	Trypsin-3	1	0.907938
oAs3Fo	prot-a-2394	Probable inactive serine protease 37 || id:prot-a-2394	Retinol	Inverse variance weighted (multiplicative random effects)	7	-0.0354139	0.0343183	0.302108	prot-a-2394	Probable_inactive_serine_protease_37	1	0.898402
T4eTv8	prot-a-2395	Myeloblastin || id:prot-a-2395	Retinol	Inverse variance weighted (multiplicative random effects)	7	-0.276361	0.0771237	0.000339223	prot-a-2395	Myeloblastin	1	0.0306477
YHdaVe	prot-a-2396	Myeloblastin || id:prot-a-2396	Retinol	Inverse variance weighted (multiplicative random effects)	7	-0.10633	0.0899297	0.237058	prot-a-2396	Myeloblastin	1	0.860419
9Epj0Y	prot-a-2397	Proactivator polypeptide-like 1 || id:prot-a-2397	Retinol	Inverse variance weighted (multiplicative random effects)	7	-0.0103231	0.137806	0.940286	prot-a-2397	Proactivator_polypeptide-like_1	1	0.995517
7Y9QpE	prot-a-2398	PH and SEC7 domain-containing protein 1 || id:prot-a-2398	Retinol	Inverse variance weighted (multiplicative random effects)	7	-0.000925173	0.161587	0.995432	prot-a-2398	PH_and_SEC7_domain-containing_protein_1	1	0.999792
1WnDY3	prot-a-2399	PH and SEC7 domain-containing protein 2 || id:prot-a-2399	Retinol	Inverse variance weighted (multiplicative random effects)	7	-0.0152525	0.0937198	0.870719	prot-a-2399	PH_and_SEC7_domain-containing_protein_2	1	0.989162
TYDRIS	prot-a-239	Bcl-2-like protein 2 || id:prot-a-239	Retinol	Inverse variance weighted (multiplicative random effects)	7	0.0123418	0.117446	0.916309	prot-a-239	Bcl-2-like_protein_2	1	0.994911
SepKKH	prot-a-23	Serine/threonine-protein kinase receptor R3 || id:prot-a-23	Retinol	Inverse variance weighted (multiplicative random effects)	7	0.163287	0.104164	0.116976	prot-a-23	Serine/threonine-protein_kinase_receptor_R3	1	0.725285
kz6BZs	prot-a-2400	Pregnancy-specific beta-1-glycoprotein 11 || id:prot-a-2400	Retinol	Inverse variance weighted (multiplicative random effects)	7	-0.028644	0.146222	0.844693	prot-a-2400	Pregnancy-specific_beta-1-glycoprotein_11	1	0.985267
UPZTth	prot-a-2401	Pregnancy-specific beta-1-glycoprotein 2 || id:prot-a-2401	Retinol	Inverse variance weighted (multiplicative random effects)	7	-0.0790346	0.179078	0.658966	prot-a-2401	Pregnancy-specific_beta-1-glycoprotein_2	1	0.967301
bEJo3l	prot-a-2402	Pregnancy-specific beta-1-glycoprotein 3 || id:prot-a-2402	Retinol	Inverse variance weighted (multiplicative random effects)	7	-0.0495035	0.114728	0.666116	prot-a-2402	Pregnancy-specific_beta-1-glycoprotein_3	1	0.96999
fQQR2O	prot-a-2403	Pregnancy-specific beta-1-glycoprotein 4 || id:prot-a-2403	Retinol	Inverse variance weighted (multiplicative random effects)	7	-0.0492916	0.11755	0.674978	prot-a-2403	Pregnancy-specific_beta-1-glycoprotein_4	1	0.972302
d6SvDS	prot-a-2404	Pregnancy-specific beta-1-glycoprotein 5 || id:prot-a-2404	Retinol	Inverse variance weighted (multiplicative random effects)	7	0.129644	0.132959	0.329525	prot-a-2404	Pregnancy-specific_beta-1-glycoprotein_5	1	0.909298
EltUXA	prot-a-2405	Pregnancy-specific beta-1-glycoprotein 6 || id:prot-a-2405	Retinol	Inverse variance weighted (multiplicative random effects)	7	0.116817	0.112504	0.299112	prot-a-2405	Pregnancy-specific_beta-1-glycoprotein_6	1	0.897291
QLsrRX	prot-a-2406	Putative pregnancy-specific beta-1-glycoprotein 7 || id:prot-a-2406	Retinol	Inverse variance weighted (multiplicative random effects)	7	0.137552	0.105494	0.192274	prot-a-2406	Putative_pregnancy-specific_beta-1-glycoprotein_7	1	0.824322
xiQrai	prot-a-2407	Pregnancy-specific beta-1-glycoprotein 8 || id:prot-a-2407	Retinol	Inverse variance weighted (multiplicative random effects)	7	0.172183	0.171695	0.315936	prot-a-2407	Pregnancy-specific_beta-1-glycoprotein_8	1	0.902397
SEW0Hs	prot-a-2408	Pregnancy-specific beta-1-glycoprotein 9 || id:prot-a-2408	Retinol	Inverse variance weighted (multiplicative random effects)	7	0.000949966	0.122634	0.993819	prot-a-2408	Pregnancy-specific_beta-1-glycoprotein_9	1	0.999792
CaPbVt	prot-a-2409	Proteasome subunit alpha type-1 || id:prot-a-2409	Retinol	Inverse variance weighted (multiplicative random effects)	7	0.0989953	0.113745	0.384122	prot-a-2409	Proteasome_subunit_alpha_type-1	1	0.923825
j8LkJG	prot-a-240	Bcl-2-like protein 2 || id:prot-a-240	Retinol	Inverse variance weighted (multiplicative random effects)	7	0.0975348	0.0848318	0.25025	prot-a-240	Bcl-2-like_protein_2	1	0.867758
YikNve	prot-a-2410	Proteasome subunit alpha type-1 || id:prot-a-2410	Retinol	Inverse variance weighted (multiplicative random effects)	7	-0.186767	0.107224	0.0815382	prot-a-2410	Proteasome_subunit_alpha_type-1	1	0.656575
qI7dNq	prot-a-2411	Proteasome subunit alpha type-2 || id:prot-a-2411	Retinol	Inverse variance weighted (multiplicative random effects)	7	-0.0438646	0.120783	0.716479	prot-a-2411	Proteasome_subunit_alpha_type-2	1	0.978882
hIr9dZ	prot-a-2412	Proteasome subunit alpha type-4 || id:prot-a-2412	Retinol	Inverse variance weighted (multiplicative random effects)	7	0.0040126	0.113428	0.97178	prot-a-2412	Proteasome_subunit_alpha_type-4	1	0.998219
qdGPj0	prot-a-2413	Proteasome subunit alpha type-6 || id:prot-a-2413	Retinol	Inverse variance weighted (multiplicative random effects)	7	-0.0400188	0.0792651	0.613648	prot-a-2413	Proteasome_subunit_alpha_type-6	1	0.963856
kaSI2b	prot-a-2414	Proteasome subunit beta type-5 || id:prot-a-2414	Retinol	Inverse variance weighted (multiplicative random effects)	7	-0.0220047	0.0995071	0.824985	prot-a-2414	Proteasome_subunit_beta_type-5	1	0.984451
HA3A0D	prot-a-2415	26S proteasome non-ATPase regulatory subunit 11 || id:prot-a-2415	Retinol	Inverse variance weighted (multiplicative random effects)	7	-0.0743267	0.0453334	0.101097	prot-a-2415	26S_proteasome_non-ATPase_regulatory_subunit_11	1	0.695778
SaJrt1	prot-a-2416	26S proteasome non-ATPase regulatory subunit 1 || id:prot-a-2416	Retinol	Inverse variance weighted (multiplicative random effects)	7	0.050365	0.134682	0.708438	prot-a-2416	26S_proteasome_non-ATPase_regulatory_subunit_1	1	0.978882
Jl9N71	prot-a-2417	26S proteasome non-ATPase regulatory subunit 4 || id:prot-a-2417	Retinol	Inverse variance weighted (multiplicative random effects)	7	-0.118414	0.153313	0.439896	prot-a-2417	26S_proteasome_non-ATPase_regulatory_subunit_4	1	0.940019
8ygiqh	prot-a-2418	26S proteasome non-ATPase regulatory subunit 5 || id:prot-a-2418	Retinol	Inverse variance weighted (multiplicative random effects)	7	-0.087382	0.152353	0.566273	prot-a-2418	26S_proteasome_non-ATPase_regulatory_subunit_5	1	0.96123
FHWMVS	prot-a-2419	26S proteasome non-ATPase regulatory subunit 7 || id:prot-a-2419	Retinol	Inverse variance weighted (multiplicative random effects)	7	-0.0710121	0.027219	0.00908291	prot-a-2419	26S_proteasome_non-ATPase_regulatory_subunit_7	1	0.2521
HI0ahd	prot-a-241	B-cell lymphoma 6 protein || id:prot-a-241	Retinol	Inverse variance weighted (multiplicative random effects)	7	0.199023	0.109628	0.0694558	prot-a-241	B-cell_lymphoma_6_protein	1	0.622109
i21O02	prot-a-2420	Proteasome activator complex subunit 1 || id:prot-a-2420	Retinol	Inverse variance weighted (multiplicative random effects)	7	0.20927	0.135232	0.121746	prot-a-2420	Proteasome_activator_complex_subunit_1	1	0.736801
6G72hT	prot-a-2421	Proteasome activator complex subunit 3 || id:prot-a-2421	Retinol	Inverse variance weighted (multiplicative random effects)	7	0.0648799	0.087913	0.460514	prot-a-2421	Proteasome_activator_complex_subunit_3	1	0.940779
CzstIO	prot-a-2422	Proteasome assembly chaperone 3 || id:prot-a-2422	Retinol	Inverse variance weighted (multiplicative random effects)	7	0.00702935	0.0413954	0.86516	prot-a-2422	Proteasome_assembly_chaperone_3	1	0.988241
OeOj2g	prot-a-2423	Persephin || id:prot-a-2423	Retinol	Inverse variance weighted (multiplicative random effects)	7	0.0942942	0.102336	0.356835	prot-a-2423	Persephin	1	0.918259
ufo51D	prot-a-2424	Patched domain-containing protein 3 || id:prot-a-2424	Retinol	Inverse variance weighted (multiplicative random effects)	7	0.189529	0.178174	0.28745	prot-a-2424	Patched_domain-containing_protein_3	1	0.891908
vDXjx8	prot-a-2425	Phosphatidylinositol 3,4,5-trisphosphate 3-phosphatase and dual-specificity protein phosphatase PTEN || id:prot-a-2425	Retinol	Inverse variance weighted (multiplicative random effects)	7	-0.0933539	0.150282	0.534474	prot-a-2425	Phosphatidylinositol_3,4,5-trisphosphate_3-phosphatase_and_dual-specificity_protein_phosphatase_PTEN	1	0.956683
E7fWZs	prot-a-2426	Prostaglandin-H2 D-isomerase || id:prot-a-2426	Retinol	Inverse variance weighted (multiplicative random effects)	7	-0.0633725	0.173961	0.71564	prot-a-2426	Prostaglandin-H2_D-isomerase	1	0.978882
z4dviI	prot-a-2427	Prostaglandin F2 receptor negative regulator || id:prot-a-2427	Retinol	Inverse variance weighted (multiplicative random effects)	7	-0.0404935	0.133991	0.762492	prot-a-2427	Prostaglandin_F2_receptor_negative_regulator	1	0.979199
I4inp8	prot-a-2428	Prostaglandin reductase 1 || id:prot-a-2428	Retinol	Inverse variance weighted (multiplicative random effects)	7	0.0537044	0.0560199	0.337727	prot-a-2428	Prostaglandin_reductase_1	1	0.911669
IMazqe	prot-a-2429	Parathyroid hormone/parathyroid hormone-related peptide receptor || id:prot-a-2429	Retinol	Inverse variance weighted (multiplicative random effects)	7	0.16332	0.0885772	0.0652095	prot-a-2429	Parathyroid_hormone/parathyroid_hormone-related_peptide_receptor	1	0.605149
oTaEzI	prot-a-242	Brain-derived neurotrophic factor || id:prot-a-242	Retinol	Inverse variance weighted (multiplicative random effects)	7	0.108051	0.0758925	0.154523	prot-a-242	Brain-derived_neurotrophic_factor	1	0.793126
YaCIib	prot-a-2430	Tuberoinfundibular peptide of 39 residues || id:prot-a-2430	Retinol	Inverse variance weighted (multiplicative random effects)	7	-0.0828096	0.113313	0.464899	prot-a-2430	Tuberoinfundibular_peptide_of_39_residues	1	0.941007
rHeRbd	prot-a-2431	Parathyroid hormone || id:prot-a-2431	Retinol	Inverse variance weighted (multiplicative random effects)	7	0.181979	0.140419	0.194983	prot-a-2431	Parathyroid_hormone	1	0.82584
cRRH4e	prot-a-2432	Parathyroid hormone-related protein || id:prot-a-2432	Retinol	Inverse variance weighted (multiplicative random effects)	7	-0.0411333	0.127208	0.746426	prot-a-2432	Parathyroid_hormone-related_protein	1	0.979199
cNSEeK	prot-a-2433	Protein-tyrosine kinase 2-beta || id:prot-a-2433	Retinol	Inverse variance weighted (multiplicative random effects)	7	0.0473804	0.193558	0.806621	prot-a-2433	Protein-tyrosine_kinase_2-beta	1	0.982787
YPehuR	prot-a-2434	Protein-tyrosine kinase 6 || id:prot-a-2434	Retinol	Inverse variance weighted (multiplicative random effects)	7	0.123261	0.101107	0.222802	prot-a-2434	Protein-tyrosine_kinase_6	1	0.852921
T3CQjm	prot-a-2435	Pleiotrophin || id:prot-a-2435	Retinol	Inverse variance weighted (multiplicative random effects)	7	0.220682	0.0711342	0.00191999	prot-a-2435	Pleiotrophin	1	0.0999975
JEF8ZS	prot-a-2436	Protein tyrosine phosphatase type IVA 2 || id:prot-a-2436	Retinol	Inverse variance weighted (multiplicative random effects)	7	-0.126455	0.10745	0.239247	prot-a-2436	Protein_tyrosine_phosphatase_type_IVA_2	1	0.861598
LssJl0	prot-a-2437	Tyrosine-protein phosphatase non-receptor type 11 || id:prot-a-2437	Retinol	Inverse variance weighted (multiplicative random effects)	7	0.0170582	0.0765345	0.823627	prot-a-2437	Tyrosine-protein_phosphatase_non-receptor_type_11	1	0.984451
nVcBDR	prot-a-2438	Tyrosine-protein phosphatase non-receptor type 1 || id:prot-a-2438	Retinol	Inverse variance weighted (multiplicative random effects)	7	-0.0801623	0.0614381	0.191973	prot-a-2438	Tyrosine-protein_phosphatase_non-receptor_type_1	1	0.824322
fJ9dBw	prot-a-2439	Tyrosine-protein phosphatase non-receptor type 2 || id:prot-a-2439	Retinol	Inverse variance weighted (multiplicative random effects)	7	-0.184856	0.0709045	0.00913078	prot-a-2439	Tyrosine-protein_phosphatase_non-receptor_type_2	1	0.252465
SBdVQ8	prot-a-243	Transcription factor TFIIIB component B'' homolog || id:prot-a-243	Retinol	Inverse variance weighted (multiplicative random effects)	7	-0.131171	0.0584405	0.0247989	prot-a-243	Transcription_factor_TFIIIB_component_B''_homolog	1	0.410013
N4LqoX	prot-a-2440	Tyrosine-protein phosphatase non-receptor type 4 || id:prot-a-2440	Retinol	Inverse variance weighted (multiplicative random effects)	7	-0.0398357	0.113029	0.724509	prot-a-2440	Tyrosine-protein_phosphatase_non-receptor_type_4	1	0.978882
wyaOyP	prot-a-2441	Tyrosine-protein phosphatase non-receptor type 7 || id:prot-a-2441	Retinol	Inverse variance weighted (multiplicative random effects)	7	0.0675797	0.0840511	0.421379	prot-a-2441	Tyrosine-protein_phosphatase_non-receptor_type_7	1	0.930889
EvgP2b	prot-a-2442	Tyrosine-protein phosphatase non-receptor type 9 || id:prot-a-2442	Retinol	Inverse variance weighted (multiplicative random effects)	7	-0.108129	0.0891655	0.225254	prot-a-2442	Tyrosine-protein_phosphatase_non-receptor_type_9	1	0.854864
297GyG	prot-a-2443	Receptor-type tyrosine-protein phosphatase delta || id:prot-a-2443	Retinol	Inverse variance weighted (multiplicative random effects)	7	-0.176102	0.102107	0.0845845	prot-a-2443	Receptor-type_tyrosine-protein_phosphatase_delta	1	0.666291
C9U2CS	prot-a-2444	Receptor-type tyrosine-protein phosphatase H || id:prot-a-2444	Retinol	Inverse variance weighted (multiplicative random effects)	7	0.0226748	0.107947	0.833625	prot-a-2444	Receptor-type_tyrosine-protein_phosphatase_H	1	0.984619
nyFHgS	prot-a-2445	Receptor-type tyrosine-protein phosphatase H || id:prot-a-2445	Retinol	Inverse variance weighted (multiplicative random effects)	7	-0.0121001	0.0953835	0.899054	prot-a-2445	Receptor-type_tyrosine-protein_phosphatase_H	1	0.993971
6JQQQb	prot-a-2446	Receptor-type tyrosine-protein phosphatase eta || id:prot-a-2446	Retinol	Inverse variance weighted (multiplicative random effects)	7	-0.0365543	0.152788	0.810913	prot-a-2446	Receptor-type_tyrosine-protein_phosphatase_eta	1	0.982958
TyFmFb	prot-a-2448	Receptor-type tyrosine-protein phosphatase S || id:prot-a-2448	Retinol	Inverse variance weighted (multiplicative random effects)	7	-0.16223	0.182946	0.375204	prot-a-2448	Receptor-type_tyrosine-protein_phosphatase_S	1	0.921347
jRx9MO	prot-a-2449	Receptor-type tyrosine-protein phosphatase U || id:prot-a-2449	Retinol	Inverse variance weighted (multiplicative random effects)	7	0.0250804	0.121931	0.83703	prot-a-2449	Receptor-type_tyrosine-protein_phosphatase_U	1	0.984667
urrnBN	prot-a-244	Beclin-1 || id:prot-a-244	Retinol	Inverse variance weighted (multiplicative random effects)	7	-0.263323	0.11971	0.0278299	prot-a-244	Beclin-1	1	0.431495
IbtYh9	prot-a-2450	6-pyruvoyl tetrahydrobiopterin synthase || id:prot-a-2450	Retinol	Inverse variance weighted (multiplicative random effects)	7	0.139632	0.105514	0.185717	prot-a-2450	6-pyruvoyl_tetrahydrobiopterin_synthase	1	0.819715
L3ajHU	prot-a-2451	Pentraxin-related protein PTX3 || id:prot-a-2451	Retinol	Inverse variance weighted (multiplicative random effects)	7	-0.0356283	0.0734951	0.627839	prot-a-2451	Pentraxin-related_protein_PTX3	1	0.964654
iESjSV	prot-a-2452	Poly(U)-binding-splicing factor PUF60 || id:prot-a-2452	Retinol	Inverse variance weighted (multiplicative random effects)	7	-0.150368	0.128689	0.242621	prot-a-2452	Poly(U)-binding-splicing_factor_PUF60	1	0.86337
8nTIpA	prot-a-2453	Transcriptional activator protein Pur-alpha || id:prot-a-2453	Retinol	Inverse variance weighted (multiplicative random effects)	7	-0.0595137	0.058378	0.307987	prot-a-2453	Transcriptional_activator_protein_Pur-alpha	1	0.901312
qXRDzH	prot-a-2454	tRNA pseudouridine synthase A, mitochondrial || id:prot-a-2454	Retinol	Inverse variance weighted (multiplicative random effects)	7	-0.110678	0.103023	0.282685	prot-a-2454	tRNA_pseudouridine_synthase_A,_mitochondrial	1	0.888587
ylzoj5	prot-a-2455	Poliovirus receptor || id:prot-a-2455	Retinol	Inverse variance weighted (multiplicative random effects)	7	-0.00649054	0.072021	0.928192	prot-a-2455	Poliovirus_receptor	1	0.995091
xXjdqm	prot-a-2456	Transmembrane protein PVRIG || id:prot-a-2456	Retinol	Inverse variance weighted (multiplicative random effects)	7	0.22588	0.0523958	1.62495e-05	prot-a-2456	Transmembrane_protein_PVRIG	0.287745	0.00350909
MbC4fh	prot-a-2457	Nectin-2 || id:prot-a-2457	Retinol	Inverse variance weighted (multiplicative random effects)	7	-0.10685	0.105753	0.312316	prot-a-2457	Nectin-2	1	0.901549
yOGnb2	prot-a-2458	Nectin-3 || id:prot-a-2458	Retinol	Inverse variance weighted (multiplicative random effects)	7	0.0355515	0.178932	0.842507	prot-a-2458	Nectin-3	1	0.984745
qxnuNp	prot-a-2459	Nectin-4 || id:prot-a-2459	Retinol	Inverse variance weighted (multiplicative random effects)	7	0.322369	0.0915641	0.000430421	prot-a-2459	Nectin-4	1	0.0361227
oHzPsH	prot-a-245	BET1-like protein || id:prot-a-245	Retinol	Inverse variance weighted (multiplicative random effects)	7	0.147637	0.117574	0.209227	prot-a-245	BET1-like_protein	1	0.842115
qaaf7m	prot-a-2460	Peroxidasin-like protein || id:prot-a-2460	Retinol	Inverse variance weighted (multiplicative random effects)	7	0.219253	0.112884	0.0521028	prot-a-2460	Peroxidasin-like_protein	1	0.555805
0fzOae	prot-a-2461	Pyrin domain-containing protein 1 || id:prot-a-2461	Retinol	Inverse variance weighted (multiplicative random effects)	7	0.0179593	0.110926	0.871382	prot-a-2461	Pyrin_domain-containing_protein_1	1	0.989162
Jf7Z0U	prot-a-2462	Glycogen phosphorylase, liver form || id:prot-a-2462	Retinol	Inverse variance weighted (multiplicative random effects)	7	0.159305	0.077786	0.0405607	prot-a-2462	Glycogen_phosphorylase,_liver_form	1	0.499919
bBcA2H	prot-a-2463	Peptide YY || id:prot-a-2463	Retinol	Inverse variance weighted (multiplicative random effects)	7	-0.0698133	0.107938	0.517767	prot-a-2463	Peptide_YY	1	0.952943
TPiDya	prot-a-2464	Dihydropteridine reductase || id:prot-a-2464	Retinol	Inverse variance weighted (multiplicative random effects)	7	0.0755979	0.0828724	0.361652	prot-a-2464	Dihydropteridine_reductase	1	0.919777
vyqSml	prot-a-2465	Glutaminyl-peptide cyclotransferase || id:prot-a-2465	Retinol	Inverse variance weighted (multiplicative random effects)	7	-0.187529	0.11538	0.104095	prot-a-2465	Glutaminyl-peptide_cyclotransferase	1	0.70315
rTj3JR	prot-a-2466	Glutaminyl-peptide cyclotransferase-like protein || id:prot-a-2466	Retinol	Inverse variance weighted (multiplicative random effects)	7	0.138988	0.104834	0.184912	prot-a-2466	Glutaminyl-peptide_cyclotransferase-like_protein	1	0.819479
BGJ24M	prot-a-2467	Orexigenic neuropeptide QRFP || id:prot-a-2467	Retinol	Inverse variance weighted (multiplicative random effects)	7	-0.0216847	0.112292	0.846873	prot-a-2467	Orexigenic_neuropeptide_QRFP	1	0.985699
uolXER	prot-a-2469	Sulfhydryl oxidase 1 || id:prot-a-2469	Retinol	Inverse variance weighted (multiplicative random effects)	7	-0.149617	0.143676	0.297713	prot-a-2469	Sulfhydryl_oxidase_1	1	0.897182
Dm5vIe	prot-a-246	Osteocalcin || id:prot-a-246	Retinol	Inverse variance weighted (multiplicative random effects)	7	0.254772	0.0680778	0.000182297	prot-a-246	Osteocalcin	1	0.0198044
gjkMRm	prot-a-2470	Sulfhydryl oxidase 2 || id:prot-a-2470	Retinol	Inverse variance weighted (multiplicative random effects)	7	0.0457548	0.146126	0.754191	prot-a-2470	Sulfhydryl_oxidase_2	1	0.979199
12ZGu1	prot-a-2471	Ras-related protein Rab-14 || id:prot-a-2471	Retinol	Inverse variance weighted (multiplicative random effects)	7	-0.0644472	0.108613	0.552936	prot-a-2471	Ras-related_protein_Rab-14	1	0.960693
Op3EG7	prot-a-2472	Ras-related protein Rab-22A || id:prot-a-2472	Retinol	Inverse variance weighted (multiplicative random effects)	7	-0.139238	0.153172	0.363334	prot-a-2472	Ras-related_protein_Rab-22A	1	0.919777
4MFdjn	prot-a-2473	Ras-related protein Rab-26 || id:prot-a-2473	Retinol	Inverse variance weighted (multiplicative random effects)	7	-0.119323	0.115488	0.30151	prot-a-2473	Ras-related_protein_Rab-26	1	0.898088
yWR1Kj	prot-a-2474	Ras-related protein Rab-27A || id:prot-a-2474	Retinol	Inverse variance weighted (multiplicative random effects)	7	-0.231328	0.114742	0.043792	prot-a-2474	Ras-related_protein_Rab-27A	1	0.516291
chFW5H	prot-a-2475	Ras-related protein Rab-27B || id:prot-a-2475	Retinol	Inverse variance weighted (multiplicative random effects)	7	-0.148889	0.113933	0.191279	prot-a-2475	Ras-related_protein_Rab-27B	1	0.82414
QHaLVz	prot-a-2476	Ras-related protein Rab-35 || id:prot-a-2476	Retinol	Inverse variance weighted (multiplicative random effects)	7	-0.152264	0.108028	0.158691	prot-a-2476	Ras-related_protein_Rab-35	1	0.799233
C87KI3	prot-a-2477	Ras-related protein Rab-39B || id:prot-a-2477	Retinol	Inverse variance weighted (multiplicative random effects)	7	0.0664306	0.174714	0.703778	prot-a-2477	Ras-related_protein_Rab-39B	1	0.977989
Rq8Yyu	prot-a-2478	Ras-related protein Rab-7b || id:prot-a-2478	Retinol	Inverse variance weighted (multiplicative random effects)	7	0.102937	0.193896	0.595496	prot-a-2478	Ras-related_protein_Rab-7b	1	0.96282
gr1DOG	prot-a-2479	Rab9 effector protein with kelch motifs || id:prot-a-2479	Retinol	Inverse variance weighted (multiplicative random effects)	7	-0.195449	0.0824433	0.0177542	prot-a-2479	Rab9_effector_protein_with_kelch_motifs	1	0.346993
S0vcgi	prot-a-247	Biglycan || id:prot-a-247	Retinol	Inverse variance weighted (multiplicative random effects)	7	-0.257952	0.110365	0.0194258	prot-a-247	Biglycan	1	0.362175
ee2bk8	prot-a-2480	Ras-related C3 botulinum toxin substrate 3 || id:prot-a-2480	Retinol	Inverse variance weighted (multiplicative random effects)	7	-0.0584622	0.0690278	0.39703	prot-a-2480	Ras-related_C3_botulinum_toxin_substrate_3	1	0.925663
QSjeAG	prot-a-2481	Rac GTPase-activating protein 1 || id:prot-a-2481	Retinol	Inverse variance weighted (multiplicative random effects)	7	-0.106092	0.139154	0.445818	prot-a-2481	Rac_GTPase-activating_protein_1	1	0.940019
bLy5bE	prot-a-2482	Cell cycle checkpoint protein RAD1 || id:prot-a-2482	Retinol	Inverse variance weighted (multiplicative random effects)	7	-0.167984	0.113394	0.138494	prot-a-2482	Cell_cycle_checkpoint_protein_RAD1	1	0.771405
YHJEXv	prot-a-2483	UV excision repair protein RAD23 homolog A || id:prot-a-2483	Retinol	Inverse variance weighted (multiplicative random effects)	7	-0.0174381	0.0663174	0.792589	prot-a-2483	UV_excision_repair_protein_RAD23_homolog_A	1	0.980891
OhiIO0	prot-a-2484	UV excision repair protein RAD23 homolog B || id:prot-a-2484	Retinol	Inverse variance weighted (multiplicative random effects)	7	-0.135841	0.0929161	0.143747	prot-a-2484	UV_excision_repair_protein_RAD23_homolog_B	1	0.780042
JJWNP8	prot-a-2485	DNA repair protein RAD51 homolog 1 || id:prot-a-2485	Retinol	Inverse variance weighted (multiplicative random effects)	7	-0.114382	0.102297	0.263508	prot-a-2485	DNA_repair_protein_RAD51_homolog_1	1	0.878658
Bz5qN8	prot-a-2486	DNA repair protein RAD51 homolog 4 || id:prot-a-2486	Retinol	Inverse variance weighted (multiplicative random effects)	7	-0.0643908	0.148218	0.663974	prot-a-2486	DNA_repair_protein_RAD51_homolog_4	1	0.969191
j5EA1W	prot-a-2487	NKG2D ligand 4 || id:prot-a-2487	Retinol	Inverse variance weighted (multiplicative random effects)	7	0.0752535	0.130244	0.563407	prot-a-2487	NKG2D_ligand_4	1	0.960893
4XKLKK	prot-a-2488	Ran-binding protein 3 || id:prot-a-2488	Retinol	Inverse variance weighted (multiplicative random effects)	7	-0.170075	0.156789	0.278038	prot-a-2488	Ran-binding_protein_3	1	0.887436
N5P3Rw	prot-a-2489	Rap1 GTPase-activating protein 1 || id:prot-a-2489	Retinol	Inverse variance weighted (multiplicative random effects)	7	-0.119835	0.119879	0.317488	prot-a-2489	Rap1_GTPase-activating_protein_1	1	0.903195
KfMoSI	prot-a-248	Biglycan || id:prot-a-248	Retinol	Inverse variance weighted (multiplicative random effects)	7	-0.111855	0.0922131	0.225127	prot-a-248	Biglycan	1	0.854864
6VYtWV	prot-a-2490	Rap1 GTPase-GDP dissociation stimulator 1 || id:prot-a-2490	Retinol	Inverse variance weighted (multiplicative random effects)	7	-0.00876273	0.1131	0.938244	prot-a-2490	Rap1_GTPase-GDP_dissociation_stimulator_1	1	0.995517
bR0hvv	prot-a-2491	Ras-related protein Rap-2a || id:prot-a-2491	Retinol	Inverse variance weighted (multiplicative random effects)	7	0.0316579	0.100546	0.752868	prot-a-2491	Ras-related_protein_Rap-2a	1	0.979199
mYRhOu	prot-a-2492	Rap guanine nucleotide exchange factor 5 || id:prot-a-2492	Retinol	Inverse variance weighted (multiplicative random effects)	7	-0.164522	0.147112	0.263418	prot-a-2492	Rap_guanine_nucleotide_exchange_factor_5	1	0.878622
M3OIXI	prot-a-2493	Retinoic acid receptor responder protein 1 || id:prot-a-2493	Retinol	Inverse variance weighted (multiplicative random effects)	7	-0.0544101	0.207139	0.792802	prot-a-2493	Retinoic_acid_receptor_responder_protein_1	1	0.980891
88KTX2	prot-a-2494	Retinoic acid receptor responder protein 3 || id:prot-a-2494	Retinol	Inverse variance weighted (multiplicative random effects)	7	-0.0675776	0.105201	0.520637	prot-a-2494	Retinoic_acid_receptor_responder_protein_3	1	0.952943
JyaP4w	prot-a-2495	Ras GTPase-activating protein 1 || id:prot-a-2495	Retinol	Inverse variance weighted (multiplicative random effects)	7	0.0325639	0.115435	0.777869	prot-a-2495	Ras_GTPase-activating_protein_1	1	0.979199
HEMvYV	prot-a-2496	Retinoblastoma-associated protein || id:prot-a-2496	Retinol	Inverse variance weighted (multiplicative random effects)	7	0.106164	0.0611271	0.0824275	prot-a-2496	Retinoblastoma-associated_protein	1	0.658076
6vQkr1	prot-a-2497	Retinoblastoma-binding protein 5 || id:prot-a-2497	Retinol	Inverse variance weighted (multiplicative random effects)	7	0.222948	0.08391	0.0078842	prot-a-2497	Retinoblastoma-binding_protein_5	1	0.232771
BwFOjM	prot-a-2498	E3 ubiquitin-protein ligase RBBP6 || id:prot-a-2498	Retinol	Inverse variance weighted (multiplicative random effects)	7	0.0834469	0.0681584	0.220836	prot-a-2498	E3_ubiquitin-protein_ligase_RBBP6	1	0.850885
8meCE1	prot-a-2499	RNA binding protein fox-1 homolog 2 || id:prot-a-2499	Retinol	Inverse variance weighted (multiplicative random effects)	7	0.0634057	0.133927	0.635904	prot-a-2499	RNA_binding_protein_fox-1_homolog_2	1	0.965115
rfKsTe	prot-a-249	BH3-interacting domain death agonist || id:prot-a-249	Retinol	Inverse variance weighted (multiplicative random effects)	7	-0.0817644	0.0750436	0.275907	prot-a-249	BH3-interacting_domain_death_agonist	1	0.886548
gbQU6Q	prot-a-24	Acylphosphatase-2 || id:prot-a-24	Retinol	Inverse variance weighted (multiplicative random effects)	7	-0.102429	0.154774	0.508101	prot-a-24	Acylphosphatase-2	1	0.95292
20irxv	prot-a-2500	Retinoblastoma-like protein 1 || id:prot-a-2500	Retinol	Inverse variance weighted (multiplicative random effects)	7	0.16876	0.162038	0.29765	prot-a-2500	Retinoblastoma-like_protein_1	1	0.897182
h06iEc	prot-a-2501	Probable RNA-binding protein 19 || id:prot-a-2501	Retinol	Inverse variance weighted (multiplicative random effects)	7	0.266176	0.0783269	0.000678141	prot-a-2501	Probable_RNA-binding_protein_19	1	0.0484214
k81s2j	prot-a-2502	Probable RNA-binding protein 23 || id:prot-a-2502	Retinol	Inverse variance weighted (multiplicative random effects)	7	0.123879	0.0913638	0.175136	prot-a-2502	Probable_RNA-binding_protein_23	1	0.812223
TSPrsK	prot-a-2503	RNA-binding protein 24 || id:prot-a-2503	Retinol	Inverse variance weighted (multiplicative random effects)	7	-0.0503519	0.151794	0.740107	prot-a-2503	RNA-binding_protein_24	1	0.978882
yGO9cp	prot-a-2504	RNA-binding protein 28 || id:prot-a-2504	Retinol	Inverse variance weighted (multiplicative random effects)	7	0.0616074	0.168448	0.714563	prot-a-2504	RNA-binding_protein_28	1	0.978882
MiioDb	prot-a-2505	RNA-binding protein 3 || id:prot-a-2505	Retinol	Inverse variance weighted (multiplicative random effects)	7	0.044193	0.122233	0.71769	prot-a-2505	RNA-binding_protein_3	1	0.978882
v45AWz	prot-a-2506	RNA-binding protein 39 || id:prot-a-2506	Retinol	Inverse variance weighted (multiplicative random effects)	7	-0.0427862	0.139733	0.759453	prot-a-2506	RNA-binding_protein_39	1	0.979199
JvO7Nj	prot-a-2507	Retinol-binding protein 4 || id:prot-a-2507	Retinol	Inverse variance weighted (multiplicative random effects)	7	0.815932	0.247049	0.000957536	prot-a-2507	Retinol-binding_protein_4	1	0.0610328
kRYqA7	prot-a-2508	Retinoid-binding protein 7 || id:prot-a-2508	Retinol	Inverse variance weighted (multiplicative random effects)	7	0.0563505	0.138404	0.683901	prot-a-2508	Retinoid-binding_protein_7	1	0.973203
pSlfjC	prot-a-2509	Calcipressin-1 || id:prot-a-2509	Retinol	Inverse variance weighted (multiplicative random effects)	7	-0.267117	0.210123	0.203642	prot-a-2509	Calcipressin-1	1	0.835473
LZqTFh	prot-a-250	Myc box-dependent-interacting protein 1 || id:prot-a-250	Retinol	Inverse variance weighted (multiplicative random effects)	7	-0.134087	0.153968	0.383822	prot-a-250	Myc_box-dependent-interacting_protein_1	1	0.923825
AYxZm1	prot-a-2510	Reticulocalbin-2 || id:prot-a-2510	Retinol	Inverse variance weighted (multiplicative random effects)	7	-0.131856	0.077274	0.0879435	prot-a-2510	Reticulocalbin-2	1	0.675102
eZdmzi	prot-a-2511	Recoverin || id:prot-a-2511	Retinol	Inverse variance weighted (multiplicative random effects)	7	-0.0919275	0.101876	0.366874	prot-a-2511	Recoverin	1	0.921143
egJKhY	prot-a-2513	ATP-dependent DNA helicase Q1 || id:prot-a-2513	Retinol	Inverse variance weighted (multiplicative random effects)	7	-0.02691	0.128904	0.834636	prot-a-2513	ATP-dependent_DNA_helicase_Q1	1	0.984667
DAx8j6	prot-a-2514	Regenerating islet-derived protein 3-alpha || id:prot-a-2514	Retinol	Inverse variance weighted (multiplicative random effects)	7	-0.0558293	0.109263	0.609379	prot-a-2514	Regenerating_islet-derived_protein_3-alpha	1	0.963807
VuFnOr	prot-a-2515	Regenerating islet-derived protein 4 || id:prot-a-2515	Retinol	Inverse variance weighted (multiplicative random effects)	7	-0.231681	0.127632	0.0694901	prot-a-2515	Regenerating_islet-derived_protein_4	1	0.622109
8a3fhC	prot-a-2516	Transcription factor RelB || id:prot-a-2516	Retinol	Inverse variance weighted (multiplicative random effects)	7	-0.251351	0.149417	0.0925273	prot-a-2516	Transcription_factor_RelB	1	0.682307
qXcXxp	prot-a-2517	RELT-like protein 1 || id:prot-a-2517	Retinol	Inverse variance weighted (multiplicative random effects)	7	-0.136878	0.195712	0.484313	prot-a-2517	RELT-like_protein_1	1	0.944691
BzTF3Z	prot-a-2518	RELT-like protein 2 || id:prot-a-2518	Retinol	Inverse variance weighted (multiplicative random effects)	7	-0.0256838	0.0713195	0.718755	prot-a-2518	RELT-like_protein_2	1	0.978882
G9MLFX	prot-a-2519	Tumor necrosis factor receptor superfamily member 19L || id:prot-a-2519	Retinol	Inverse variance weighted (multiplicative random effects)	7	-0.147888	0.127873	0.247468	prot-a-2519	Tumor_necrosis_factor_receptor_superfamily_member_19L	1	0.867413
WCA09q	prot-a-251	Baculoviral IAP repeat-containing protein 3 || id:prot-a-251	Retinol	Inverse variance weighted (multiplicative random effects)	7	0.159354	0.0920226	0.0833303	prot-a-251	Baculoviral_IAP_repeat-containing_protein_3	1	0.661709
t3Pwwm	prot-a-2520	Tumor necrosis factor receptor superfamily member 19L || id:prot-a-2520	Retinol	Inverse variance weighted (multiplicative random effects)	7	-0.1723	0.1504	0.251955	prot-a-2520	Tumor_necrosis_factor_receptor_superfamily_member_19L	1	0.868357
mRCds0	prot-a-2521	Renin || id:prot-a-2521	Retinol	Inverse variance weighted (multiplicative random effects)	7	-0.0165534	0.149644	0.911919	prot-a-2521	Renin	1	0.994842
5fF8Fv	prot-a-2522	Replication initiator 1 || id:prot-a-2522	Retinol	Inverse variance weighted (multiplicative random effects)	7	0.109274	0.127277	0.390587	prot-a-2522	Replication_initiator_1	1	0.923825
tVeB6c	prot-a-2523	Proto-oncogene tyrosine-protein kinase receptor Ret || id:prot-a-2523	Retinol	Inverse variance weighted (multiplicative random effects)	7	-0.0784654	0.145852	0.590591	prot-a-2523	Proto-oncogene_tyrosine-protein_kinase_receptor_Ret	1	0.96282
PUPSiY	prot-a-2524	Resistin || id:prot-a-2524	Retinol	Inverse variance weighted (multiplicative random effects)	7	-0.0113482	0.194078	0.953372	prot-a-2524	Resistin	1	0.995791
xcP61V	prot-a-2525	All-trans-retinol 13,14-reductase || id:prot-a-2525	Retinol	Inverse variance weighted (multiplicative random effects)	7	0.151052	0.149925	0.313686	prot-a-2525	All-trans-retinol_13,14-reductase	1	0.901549
AnOmaP	prot-a-2526	Oligoribonuclease, mitochondrial || id:prot-a-2526	Retinol	Inverse variance weighted (multiplicative random effects)	7	-0.0517998	0.0719245	0.471403	prot-a-2526	Oligoribonuclease,_mitochondrial	1	0.942388
fdAYLP	prot-a-2527	Rieske domain-containing protein || id:prot-a-2527	Retinol	Inverse variance weighted (multiplicative random effects)	7	-0.0907098	0.0864674	0.294149	prot-a-2527	Rieske_domain-containing_protein	1	0.895134
Ymqfll	prot-a-2528	E3 ubiquitin-protein ligase rififylin || id:prot-a-2528	Retinol	Inverse variance weighted (multiplicative random effects)	7	-0.247552	0.0924803	0.00743272	prot-a-2528	E3_ubiquitin-protein_ligase_rififylin	1	0.22451
phWFPq	prot-a-2529	Riboflavin kinase || id:prot-a-2529	Retinol	Inverse variance weighted (multiplicative random effects)	7	-0.0652331	0.142945	0.648138	prot-a-2529	Riboflavin_kinase	1	0.966701
IxEhbA	prot-a-252	Baculoviral IAP repeat-containing protein 5 || id:prot-a-252	Retinol	Inverse variance weighted (multiplicative random effects)	7	-0.0842642	0.0736306	0.25245	prot-a-252	Baculoviral_IAP_repeat-containing_protein_5	1	0.868563
f7cZpI	prot-a-2530	Beta-1,3-N-acetylglucosaminyltransferase radical fringe || id:prot-a-2530	Retinol	Inverse variance weighted (multiplicative random effects)	7	0.19559	0.108893	0.0724688	prot-a-2530	Beta-1,3-N-acetylglucosaminyltransferase_radical_fringe	1	0.634257
6FkzwZ	prot-a-2531	Regulatory factor X-associated protein || id:prot-a-2531	Retinol	Inverse variance weighted (multiplicative random effects)	7	0.015049	0.127062	0.90572	prot-a-2531	Regulatory_factor_X-associated_protein	1	0.993992
20OOhW	prot-a-2532	Repulsive guidance molecule A || id:prot-a-2532	Retinol	Inverse variance weighted (multiplicative random effects)	7	-0.145031	0.212008	0.493921	prot-a-2532	Repulsive_guidance_molecule_A	1	0.949308
T4jrTr	prot-a-2533	RGM domain family member B || id:prot-a-2533	Retinol	Inverse variance weighted (multiplicative random effects)	7	-0.1815	0.225703	0.421308	prot-a-2533	RGM_domain_family_member_B	1	0.930889
QCH4mm	prot-a-2534	Regulator of G-protein signaling 10 || id:prot-a-2534	Retinol	Inverse variance weighted (multiplicative random effects)	7	-0.0485054	0.119648	0.685184	prot-a-2534	Regulator_of_G-protein_signaling_10	1	0.973301
Cs3wRJ	prot-a-2535	Regulator of G-protein signaling 18 || id:prot-a-2535	Retinol	Inverse variance weighted (multiplicative random effects)	7	-0.147704	0.13453	0.27224	prot-a-2535	Regulator_of_G-protein_signaling_18	1	0.882967
saVVft	prot-a-2536	Regulator of G-protein signaling 19 || id:prot-a-2536	Retinol	Inverse variance weighted (multiplicative random effects)	7	-0.0513688	0.0685188	0.453433	prot-a-2536	Regulator_of_G-protein_signaling_19	1	0.940019
HecMJL	prot-a-2537	Regulator of G-protein signaling 3 || id:prot-a-2537	Retinol	Inverse variance weighted (multiplicative random effects)	7	0.0450084	0.10264	0.66102	prot-a-2537	Regulator_of_G-protein_signaling_3	1	0.968013
uHenE8	prot-a-2538	Regulator of G-protein signaling 8 || id:prot-a-2538	Retinol	Inverse variance weighted (multiplicative random effects)	7	-0.0519602	0.0649146	0.423456	prot-a-2538	Regulator_of_G-protein_signaling_8	1	0.932221
ID5Bnl	prot-a-2539	Transforming protein RhoA || id:prot-a-2539	Retinol	Inverse variance weighted (multiplicative random effects)	7	-0.0418403	0.0848606	0.621979	prot-a-2539	Transforming_protein_RhoA	1	0.963856
f3Ty8Q	prot-a-253	Biliverdin reductase A || id:prot-a-253	Retinol	Inverse variance weighted (multiplicative random effects)	7	-0.087428	0.0759283	0.249545	prot-a-253	Biliverdin_reductase_A	1	0.8675
bWXURk	prot-a-2540	Rho-related GTP-binding protein RhoD || id:prot-a-2540	Retinol	Inverse variance weighted (multiplicative random effects)	7	0.000700677	0.224961	0.997515	prot-a-2540	Rho-related_GTP-binding_protein_RhoD	1	0.999792
Ec70Pi	prot-a-2541	Rho-related GTP-binding protein RhoG || id:prot-a-2541	Retinol	Inverse variance weighted (multiplicative random effects)	7	0.0810956	0.134422	0.546316	prot-a-2541	Rho-related_GTP-binding_protein_RhoG	1	0.958217
aAS21x	prot-a-2542	Rhophilin-2 || id:prot-a-2542	Retinol	Inverse variance weighted (multiplicative random effects)	7	-0.0956102	0.0880416	0.277494	prot-a-2542	Rhophilin-2	1	0.887436
Ezm5m2	prot-a-2543	Protein RIC-3 || id:prot-a-2543	Retinol	Inverse variance weighted (multiplicative random effects)	7	-0.178129	0.130213	0.171316	prot-a-2543	Protein_RIC-3	1	0.810302
EzHaRR	prot-a-2544	Protein RIC-3 || id:prot-a-2544	Retinol	Inverse variance weighted (multiplicative random effects)	7	-0.0376236	0.0744641	0.613377	prot-a-2544	Protein_RIC-3	1	0.963856
r5Ifhz	prot-a-2545	Receptor-interacting serine/threonine-protein kinase 2 || id:prot-a-2545	Retinol	Inverse variance weighted (multiplicative random effects)	7	-0.015567	0.0564529	0.782738	prot-a-2545	Receptor-interacting_serine/threonine-protein_kinase_2	1	0.979199
rJAT36	prot-a-2546	Receptor-interacting serine/threonine-protein kinase 2 || id:prot-a-2546	Retinol	Inverse variance weighted (multiplicative random effects)	7	0.101679	0.187233	0.587086	prot-a-2546	Receptor-interacting_serine/threonine-protein_kinase_2	1	0.96282
qOldLQ	prot-a-2547	Protein ripply1 || id:prot-a-2547	Retinol	Inverse variance weighted (multiplicative random effects)	7	0.247431	0.111357	0.0262853	prot-a-2547	Protein_ripply1	1	0.41933
yFBvuk	prot-a-2548	Retinaldehyde-binding protein 1 || id:prot-a-2548	Retinol	Inverse variance weighted (multiplicative random effects)	7	-0.0976462	0.0959546	0.308854	prot-a-2548	Retinaldehyde-binding_protein_1	1	0.901549
aCA47M	prot-a-2549	Regulator of microtubule dynamics protein 1 || id:prot-a-2549	Retinol	Inverse variance weighted (multiplicative random effects)	7	-0.0130973	0.148104	0.929532	prot-a-2549	Regulator_of_microtubule_dynamics_protein_1	1	0.995182
OadZ4r	prot-a-254	Bone morphogenetic protein 10 || id:prot-a-254	Retinol	Inverse variance weighted (multiplicative random effects)	7	0.107474	0.0994645	0.279906	prot-a-254	Bone_morphogenetic_protein_10	1	0.887872
48xaxI	prot-a-2550	Regulator of microtubule dynamics protein 3 || id:prot-a-2550	Retinol	Inverse variance weighted (multiplicative random effects)	7	0.126201	0.105694	0.232466	prot-a-2550	Regulator_of_microtubule_dynamics_protein_3	1	0.858686
kdCVSc	prot-a-2551	RecQ-mediated genome instability protein 1 || id:prot-a-2551	Retinol	Inverse variance weighted (multiplicative random effects)	7	-0.0899149	0.190675	0.637241	prot-a-2551	RecQ-mediated_genome_instability_protein_1	1	0.965115
YkOmwX	prot-a-2552	Inactive ribonuclease-like protein 10 || id:prot-a-2552	Retinol	Inverse variance weighted (multiplicative random effects)	7	0.02154	0.128835	0.86722	prot-a-2552	Inactive_ribonuclease-like_protein_10	1	0.988588
73eb9k	prot-a-2553	Probable inactive ribonuclease-like protein 13 || id:prot-a-2553	Retinol	Inverse variance weighted (multiplicative random effects)	7	0.195098	0.0866233	0.0243059	prot-a-2553	Probable_inactive_ribonuclease-like_protein_13	1	0.407797
fFuimH	prot-a-2554	Ribonuclease pancreatic || id:prot-a-2554	Retinol	Inverse variance weighted (multiplicative random effects)	7	0.127008	0.104932	0.226134	prot-a-2554	Ribonuclease_pancreatic	1	0.855728
ybRubc	prot-a-2555	Non-secretory ribonuclease || id:prot-a-2555	Retinol	Inverse variance weighted (multiplicative random effects)	7	0.000554937	0.193333	0.99771	prot-a-2555	Non-secretory_ribonuclease	1	0.999792
VFxm3T	prot-a-2556	Ribonuclease 4 || id:prot-a-2556	Retinol	Inverse variance weighted (multiplicative random effects)	7	0.145779	0.0853046	0.0874649	prot-a-2556	Ribonuclease_4	1	0.674555
OadCKB	prot-a-2557	Ribonuclease K6 || id:prot-a-2557	Retinol	Inverse variance weighted (multiplicative random effects)	7	0.0756824	0.137965	0.583305	prot-a-2557	Ribonuclease_K6	1	0.96282
r9Y84g	prot-a-2558	Ribonuclease H1 || id:prot-a-2558	Retinol	Inverse variance weighted (multiplicative random effects)	7	-0.0940908	0.0970982	0.332531	prot-a-2558	Ribonuclease_H1	1	0.910707
YSP5Y9	prot-a-2559	Rho-related GTP-binding protein Rho6 || id:prot-a-2559	Retinol	Inverse variance weighted (multiplicative random effects)	7	-0.0817477	0.0833491	0.326698	prot-a-2559	Rho-related_GTP-binding_protein_Rho6	1	0.908412
WpVssa	prot-a-255	Bone morphogenetic protein 6 || id:prot-a-255	Retinol	Inverse variance weighted (multiplicative random effects)	7	-0.119862	0.0908725	0.187166	prot-a-255	Bone_morphogenetic_protein_6	1	0.821468
n0WoeW	prot-a-2560	E3 ubiquitin-protein ligase RNF114 || id:prot-a-2560	Retinol	Inverse variance weighted (multiplicative random effects)	7	-0.0658748	0.108794	0.544847	prot-a-2560	E3_ubiquitin-protein_ligase_RNF114	1	0.958217
AVXchC	prot-a-2561	RING finger protein 122 || id:prot-a-2561	Retinol	Inverse variance weighted (multiplicative random effects)	7	-0.0279257	0.146727	0.849055	prot-a-2561	RING_finger_protein_122	1	0.986488
3psCQn	prot-a-2562	E3 ubiquitin-protein ligase RNF128 || id:prot-a-2562	Retinol	Inverse variance weighted (multiplicative random effects)	7	0.10371	0.118425	0.38117	prot-a-2562	E3_ubiquitin-protein_ligase_RNF128	1	0.923175
XHo94k	prot-a-2563	E3 ubiquitin-protein ligase RNF13 || id:prot-a-2563	Retinol	Inverse variance weighted (multiplicative random effects)	7	-0.0392537	0.0592777	0.507843	prot-a-2563	E3_ubiquitin-protein_ligase_RNF13	1	0.952834
pFdI1X	prot-a-2564	RING finger protein 148 || id:prot-a-2564	Retinol	Inverse variance weighted (multiplicative random effects)	7	0.184697	0.0786994	0.0189319	prot-a-2564	RING_finger_protein_148	1	0.356645
QzB6Li	prot-a-2565	RING finger protein 148 || id:prot-a-2565	Retinol	Inverse variance weighted (multiplicative random effects)	7	0.0578318	0.119075	0.627197	prot-a-2565	RING_finger_protein_148	1	0.964654
hZGUAc	prot-a-2566	E3 ubiquitin-protein ligase RNF149 || id:prot-a-2566	Retinol	Inverse variance weighted (multiplicative random effects)	7	-0.0230127	0.145915	0.874683	prot-a-2566	E3_ubiquitin-protein_ligase_RNF149	1	0.98949
EeTyAJ	prot-a-2567	RING finger protein 150 || id:prot-a-2567	Retinol	Inverse variance weighted (multiplicative random effects)	7	0.13354	0.135205	0.323306	prot-a-2567	RING_finger_protein_150	1	0.905978
H769PH	prot-a-2568	RING finger protein 165 || id:prot-a-2568	Retinol	Inverse variance weighted (multiplicative random effects)	7	0.0139375	0.0615863	0.820961	prot-a-2568	RING_finger_protein_165	1	0.983982
pVosfX	prot-a-2569	RING finger protein 215 || id:prot-a-2569	Retinol	Inverse variance weighted (multiplicative random effects)	7	0.167269	0.0642018	0.00917758	prot-a-2569	RING_finger_protein_215	1	0.252747
0cPQLf	prot-a-256	Bone morphogenetic protein 6 || id:prot-a-256	Retinol	Inverse variance weighted (multiplicative random effects)	7	-0.184112	0.101061	0.0684854	prot-a-256	Bone_morphogenetic_protein_6	1	0.617257
EWFky6	prot-a-2570	RING finger protein 219 || id:prot-a-2570	Retinol	Inverse variance weighted (multiplicative random effects)	7	0.15164	0.0808027	0.0605633	prot-a-2570	RING_finger_protein_219	1	0.588291
GwImXW	prot-a-2571	E3 ubiquitin-protein ligase RNF34 || id:prot-a-2571	Retinol	Inverse variance weighted (multiplicative random effects)	7	-0.0865428	0.166286	0.602754	prot-a-2571	E3_ubiquitin-protein_ligase_RNF34	1	0.96282
PsoAE8	prot-a-2572	E3 ubiquitin-protein ligase RNF43 || id:prot-a-2572	Retinol	Inverse variance weighted (multiplicative random effects)	7	-0.191154	0.111395	0.086161	prot-a-2572	E3_ubiquitin-protein_ligase_RNF43	1	0.672109
pxJqJD	prot-a-2573	E3 ubiquitin-protein ligase RNF8 || id:prot-a-2573	Retinol	Inverse variance weighted (multiplicative random effects)	7	-0.0280315	0.132779	0.832798	prot-a-2573	E3_ubiquitin-protein_ligase_RNF8	1	0.984619
8NTOoK	prot-a-2574	mRNA-capping enzyme || id:prot-a-2574	Retinol	Inverse variance weighted (multiplicative random effects)	7	0.0960656	0.0757008	0.204435	prot-a-2574	mRNA-capping_enzyme	1	0.836627
zOHPuq	prot-a-2575	rRNA methyltransferase 3, mitochondrial || id:prot-a-2575	Retinol	Inverse variance weighted (multiplicative random effects)	7	-0.098438	0.0921836	0.28559	prot-a-2575	rRNA_methyltransferase_3,_mitochondrial	1	0.889886
doctA4	prot-a-2576	RNA-binding protein 40 || id:prot-a-2576	Retinol	Inverse variance weighted (multiplicative random effects)	7	-0.097249	0.160003	0.543325	prot-a-2576	RNA-binding_protein_40	1	0.958217
sOLUP2	prot-a-2577	Roundabout homolog 1 || id:prot-a-2577	Retinol	Inverse variance weighted (multiplicative random effects)	7	-0.221926	0.15639	0.155882	prot-a-2577	Roundabout_homolog_1	1	0.794573
EvcRMX	prot-a-2578	Roundabout homolog 2 || id:prot-a-2578	Retinol	Inverse variance weighted (multiplicative random effects)	7	-0.193425	0.210822	0.358892	prot-a-2578	Roundabout_homolog_2	1	0.919306
IZMkGj	prot-a-2579	Roundabout homolog 3 || id:prot-a-2579	Retinol	Inverse variance weighted (multiplicative random effects)	7	-0.00229531	0.0671471	0.972731	prot-a-2579	Roundabout_homolog_3	1	0.998219
lIyfPC	prot-a-257	Bone morphogenetic protein 7 || id:prot-a-257	Retinol	Inverse variance weighted (multiplicative random effects)	7	0.120181	0.116377	0.301751	prot-a-257	Bone_morphogenetic_protein_7	1	0.898202
VKdXVz	prot-a-2580	Rho-associated protein kinase 2 || id:prot-a-2580	Retinol	Inverse variance weighted (multiplicative random effects)	7	-0.244442	0.0747574	0.0010762	prot-a-2580	Rho-associated_protein_kinase_2	1	0.0661715
Mg2FKh	prot-a-2581	Tyrosine-protein kinase transmembrane receptor ROR1 || id:prot-a-2581	Retinol	Inverse variance weighted (multiplicative random effects)	7	-0.0992517	0.172345	0.564691	prot-a-2581	Tyrosine-protein_kinase_transmembrane_receptor_ROR1	1	0.960893
DKcH6T	prot-a-2582	Tyrosine-protein kinase transmembrane receptor ROR2 || id:prot-a-2582	Retinol	Inverse variance weighted (multiplicative random effects)	7	-0.159881	0.130222	0.219536	prot-a-2582	Tyrosine-protein_kinase_transmembrane_receptor_ROR2	1	0.850218
ICI3Iy	prot-a-2583	Nuclear receptor ROR-beta || id:prot-a-2583	Retinol	Inverse variance weighted (multiplicative random effects)	7	0.128984	0.101216	0.202543	prot-a-2583	Nuclear_receptor_ROR-beta	1	0.833906
qyKFyJ	prot-a-2584	Ribulose-phosphate 3-epimerase || id:prot-a-2584	Retinol	Inverse variance weighted (multiplicative random effects)	7	-0.197844	0.085416	0.0205454	prot-a-2584	Ribulose-phosphate_3-epimerase	1	0.373913
5TKZzZ	prot-a-2585	Ribose-5-phosphate isomerase || id:prot-a-2585	Retinol	Inverse variance weighted (multiplicative random effects)	7	-0.152997	0.111044	0.168261	prot-a-2585	Ribose-5-phosphate_isomerase	1	0.806897
7oZB7M	prot-a-2586	60S ribosomal protein L30 || id:prot-a-2586	Retinol	Inverse variance weighted (multiplicative random effects)	7	0.0717001	0.096521	0.457576	prot-a-2586	60S_ribosomal_protein_L30	1	0.94054
CjiVMT	prot-a-2587	60S acidic ribosomal protein P2 || id:prot-a-2587	Retinol	Inverse variance weighted (multiplicative random effects)	7	-0.17293	0.0474867	0.000270898	prot-a-2587	60S_acidic_ribosomal_protein_P2	1	0.0256527
vxay5q	prot-a-2588	Dolichyl-diphosphooligosaccharide--protein glycosyltransferase subunit 1 || id:prot-a-2588	Retinol	Inverse variance weighted (multiplicative random effects)	7	0.293754	0.0797974	0.000232096	prot-a-2588	Dolichyl-diphosphooligosaccharide--protein_glycosyltransferase_subunit_1	1	0.0229945
XYkRtC	prot-a-2589	Dolichyl-diphosphooligosaccharide--protein glycosyltransferase subunit 1 || id:prot-a-2589	Retinol	Inverse variance weighted (multiplicative random effects)	7	0.101224	0.154861	0.513339	prot-a-2589	Dolichyl-diphosphooligosaccharide--protein_glycosyltransferase_subunit_1	1	0.952943
XvUEzC	prot-a-258	BMP-binding endothelial regulator protein || id:prot-a-258	Retinol	Inverse variance weighted (multiplicative random effects)	7	0.0009298	0.0900612	0.991763	prot-a-258	BMP-binding_endothelial_regulator_protein	1	0.999792
JVORo6	prot-a-2590	Regulation of nuclear pre-mRNA domain-containing protein 1A || id:prot-a-2590	Retinol	Inverse variance weighted (multiplicative random effects)	7	-0.0140349	0.0944665	0.881892	prot-a-2590	Regulation_of_nuclear_pre-mRNA_domain-containing_protein_1A	1	0.991183
ZUB2aB	prot-a-2591	Ubiquitin+1, truncated mutation for UbB || id:prot-a-2591	Retinol	Inverse variance weighted (multiplicative random effects)	7	0.0582988	0.0661318	0.378018	prot-a-2591	Ubiquitin+1,_truncated_mutation_for_UbB	1	0.922681
DIC5Ox	prot-a-2592	Ubiquitin || id:prot-a-2592	Retinol	Inverse variance weighted (multiplicative random effects)	7	0.201965	0.0815573	0.0132731	prot-a-2592	Ubiquitin	1	0.304852
u5G7Z7	prot-a-2593	40S ribosomal protein S3 || id:prot-a-2593	Retinol	Inverse variance weighted (multiplicative random effects)	7	-0.016071	0.0545466	0.768277	prot-a-2593	40S_ribosomal_protein_S3	1	0.979199
mtiugR	prot-a-2595	40S ribosomal protein S4, X isoform || id:prot-a-2595	Retinol	Inverse variance weighted (multiplicative random effects)	7	0.0512757	0.0980262	0.600917	prot-a-2595	40S_ribosomal_protein_S4,_X_isoform	1	0.96282
ohbrqV	prot-a-2596	Ribosomal protein S6 kinase alpha-6 || id:prot-a-2596	Retinol	Inverse variance weighted (multiplicative random effects)	7	-0.0812422	0.0986216	0.410066	prot-a-2596	Ribosomal_protein_S6_kinase_alpha-6	1	0.92892
dT8CUd	prot-a-2597	40S ribosomal protein S7 || id:prot-a-2597	Retinol	Inverse variance weighted (multiplicative random effects)	7	0.0901051	0.13114	0.492024	prot-a-2597	40S_ribosomal_protein_S7	1	0.947867
m6ny1x	prot-a-2598	40S ribosomal protein SA || id:prot-a-2598	Retinol	Inverse variance weighted (multiplicative random effects)	7	0.00372165	0.133556	0.977769	prot-a-2598	40S_ribosomal_protein_SA	1	0.998405
UMl08e	prot-a-2599	Cell differentiation protein RCD1 homolog || id:prot-a-2599	Retinol	Inverse variance weighted (multiplicative random effects)	7	0.0195815	0.11836	0.868598	prot-a-2599	Cell_differentiation_protein_RCD1_homolog	1	0.988753
S2Dw3H	prot-a-259	Bone morphogenetic protein receptor type-1A || id:prot-a-259	Retinol	Inverse variance weighted (multiplicative random effects)	7	-0.00133385	0.125117	0.991494	prot-a-259	Bone_morphogenetic_protein_receptor_type-1A	1	0.999792
YzaCRB	prot-a-25	Disintegrin and metalloproteinase domain-containing protein 11 || id:prot-a-25	Retinol	Inverse variance weighted (multiplicative random effects)	7	0.102006	0.130047	0.432818	prot-a-25	Disintegrin_and_metalloproteinase_domain-containing_protein_11	1	0.938221
AaO2Ui	prot-a-2600	Ribosome-binding protein 1 || id:prot-a-2600	Retinol	Inverse variance weighted (multiplicative random effects)	7	0.160645	0.134162	0.231152	prot-a-2600	Ribosome-binding_protein_1	1	0.856686
4BZciT	prot-a-2601	Ribonucleoside-diphosphate reductase large subunit || id:prot-a-2601	Retinol	Inverse variance weighted (multiplicative random effects)	7	-0.108345	0.0901064	0.229206	prot-a-2601	Ribonucleoside-diphosphate_reductase_large_subunit	1	0.856546
WgALb4	prot-a-2602	Ribonucleoside-diphosphate reductase subunit M2 B || id:prot-a-2602	Retinol	Inverse variance weighted (multiplicative random effects)	7	0.0186476	0.105018	0.859064	prot-a-2602	Ribonucleoside-diphosphate_reductase_subunit_M2_B	1	0.987103
gGHS9V	prot-a-2603	Ribonucleoside-diphosphate reductase subunit M2 B || id:prot-a-2603	Retinol	Inverse variance weighted (multiplicative random effects)	7	-0.247015	0.10033	0.0138159	prot-a-2603	Ribonucleoside-diphosphate_reductase_subunit_M2_B	1	0.30852
M7cqR9	prot-a-2604	Retinoschisin || id:prot-a-2604	Retinol	Inverse variance weighted (multiplicative random effects)	7	0.014057	0.136124	0.917751	prot-a-2604	Retinoschisin	1	0.994911
vWKgSJ	prot-a-2605	R-spondin-3 || id:prot-a-2605	Retinol	Inverse variance weighted (multiplicative random effects)	7	-0.114183	0.126825	0.367953	prot-a-2605	R-spondin-3	1	0.921318
fxwdPS	prot-a-2606	R-spondin-4 || id:prot-a-2606	Retinol	Inverse variance weighted (multiplicative random effects)	7	0.16831	0.141473	0.234165	prot-a-2606	R-spondin-4	1	0.858686
upptOV	prot-a-2607	Arginine/serine-rich protein 1 || id:prot-a-2607	Retinol	Inverse variance weighted (multiplicative random effects)	7	0.183962	0.138394	0.183761	prot-a-2607	Arginine/serine-rich_protein_1	1	0.818831
YEoaRc	prot-a-2608	Retbindin || id:prot-a-2608	Retinol	Inverse variance weighted (multiplicative random effects)	7	0.126651	0.123726	0.306005	prot-a-2608	Retbindin	1	0.899697
vX7JcM	prot-a-2609	Reticulon-4 receptor || id:prot-a-2609	Retinol	Inverse variance weighted (multiplicative random effects)	7	0.0644371	0.202775	0.750654	prot-a-2609	Reticulon-4_receptor	1	0.979199
2LAeSR	prot-a-260	Cytoplasmic tyrosine-protein kinase BMX || id:prot-a-260	Retinol	Inverse variance weighted (multiplicative random effects)	7	0.113228	0.115728	0.327878	prot-a-260	Cytoplasmic_tyrosine-protein_kinase_BMX	1	0.909298
FPAPh1	prot-a-2610	RUN and FYVE domain-containing protein 1 || id:prot-a-2610	Retinol	Inverse variance weighted (multiplicative random effects)	7	0.0644066	0.149604	0.666823	prot-a-2610	RUN_and_FYVE_domain-containing_protein_1	1	0.96999
1KSWXF	prot-a-2611	Runt-related transcription factor 3 || id:prot-a-2611	Retinol	Inverse variance weighted (multiplicative random effects)	7	0.0649245	0.05619	0.247908	prot-a-2611	Runt-related_transcription_factor_3	1	0.867489
DNymPz	prot-a-2612	Relaxin receptor 1 || id:prot-a-2612	Retinol	Inverse variance weighted (multiplicative random effects)	7	0.0362154	0.0880258	0.680766	prot-a-2612	Relaxin_receptor_1	1	0.972466
ynzk1u	prot-a-2613	Tyrosine-protein kinase RYK || id:prot-a-2613	Retinol	Inverse variance weighted (multiplicative random effects)	7	-0.0507618	0.0997665	0.610888	prot-a-2613	Tyrosine-protein_kinase_RYK	1	0.963856
sBzWyA	prot-a-2614	Protein S100-A11 || id:prot-a-2614	Retinol	Inverse variance weighted (multiplicative random effects)	7	0.00868962	0.127201	0.945536	prot-a-2614	Protein_S100-A11	1	0.995791
42BuXa	prot-a-2615	Protein S100-A12 || id:prot-a-2615	Retinol	Inverse variance weighted (multiplicative random effects)	7	0.0968717	0.12639	0.44341	prot-a-2615	Protein_S100-A12	1	0.940019
aSuyu5	prot-a-2616	Protein S100-A13 || id:prot-a-2616	Retinol	Inverse variance weighted (multiplicative random effects)	7	-0.0412418	0.0853542	0.628965	prot-a-2616	Protein_S100-A13	1	0.964898
PyibCz	prot-a-2617	Protein S100-A2 || id:prot-a-2617	Retinol	Inverse variance weighted (multiplicative random effects)	7	0.0337128	0.101283	0.73924	prot-a-2617	Protein_S100-A2	1	0.978882
uQBbHi	prot-a-2618	Protein S100-A4 || id:prot-a-2618	Retinol	Inverse variance weighted (multiplicative random effects)	7	0.20847	0.115624	0.0713884	prot-a-2618	Protein_S100-A4	1	0.630063
9XRBfO	prot-a-2619	Protein S100-A5 || id:prot-a-2619	Retinol	Inverse variance weighted (multiplicative random effects)	7	-0.040524	0.14526	0.780264	prot-a-2619	Protein_S100-A5	1	0.979199
yJhuPd	prot-a-261	BCL2/adenovirus E1B 19 kDa protein-interacting protein 3 || id:prot-a-261	Retinol	Inverse variance weighted (multiplicative random effects)	7	0.0654834	0.146122	0.654051	prot-a-261	BCL2/adenovirus_E1B_19_kDa_protein-interacting_protein_3	1	0.967136
pt3ZW0	prot-a-2620	Protein S100-A6 || id:prot-a-2620	Retinol	Inverse variance weighted (multiplicative random effects)	7	-0.0301753	0.0436869	0.489743	prot-a-2620	Protein_S100-A6	1	0.946893
nCNQhH	prot-a-2621	Protein S100-A7 || id:prot-a-2621	Retinol	Inverse variance weighted (multiplicative random effects)	7	0.0521886	0.084794	0.538241	prot-a-2621	Protein_S100-A7	1	0.956992
jzWOSf	prot-a-2622	Protein S100-A9 || id:prot-a-2622	Retinol	Inverse variance weighted (multiplicative random effects)	7	0.0286087	0.123719	0.817129	prot-a-2622	Protein_S100-A9	1	0.983628
5Wzqj8	prot-a-2623	Serum amyloid A-1 protein || id:prot-a-2623	Retinol	Inverse variance weighted (multiplicative random effects)	7	0.249517	0.148627	0.0931898	prot-a-2623	Serum_amyloid_A-1_protein	1	0.682316
CBv1q3	prot-a-2624	Deoxynucleoside triphosphate triphosphohydrolase SAMHD1 || id:prot-a-2624	Retinol	Inverse variance weighted (multiplicative random effects)	7	-0.110591	0.0494408	0.0252968	prot-a-2624	Deoxynucleoside_triphosphate_triphosphohydrolase_SAMHD1	1	0.412221
EXr9zl	prot-a-2626	Histone deacetylase complex subunit SAP30 || id:prot-a-2626	Retinol	Inverse variance weighted (multiplicative random effects)	7	-0.105056	0.0854896	0.21912	prot-a-2626	Histone_deacetylase_complex_subunit_SAP30	1	0.85017
7RJ5ni	prot-a-2627	Serine--tRNA ligase, mitochondrial || id:prot-a-2627	Retinol	Inverse variance weighted (multiplicative random effects)	7	-0.0595336	0.131834	0.651571	prot-a-2627	Serine--tRNA_ligase,_mitochondrial	1	0.967136
OJhAPj	prot-a-2628	Diamine acetyltransferase 1 || id:prot-a-2628	Retinol	Inverse variance weighted (multiplicative random effects)	7	0.124806	0.161388	0.439329	prot-a-2628	Diamine_acetyltransferase_1	1	0.940019
cJ4chQ	prot-a-2629	Diamine acetyltransferase 2 || id:prot-a-2629	Retinol	Inverse variance weighted (multiplicative random effects)	7	-0.149066	0.0662657	0.0244798	prot-a-2629	Diamine_acetyltransferase_2	1	0.408948
wSfTCR	prot-a-262	BCL2/adenovirus E1B 19 kDa protein-interacting protein 3-like || id:prot-a-262	Retinol	Inverse variance weighted (multiplicative random effects)	7	0.114168	0.126329	0.366136	prot-a-262	BCL2/adenovirus_E1B_19_kDa_protein-interacting_protein_3-like	1	0.92108
2ILaML	prot-a-2630	DNA-binding protein SATB1 || id:prot-a-2630	Retinol	Inverse variance weighted (multiplicative random effects)	7	0.154868	0.136029	0.254915	prot-a-2630	DNA-binding_protein_SATB1	1	0.871568
iYRIIe	prot-a-2631	DNA-binding protein SATB2 || id:prot-a-2631	Retinol	Inverse variance weighted (multiplicative random effects)	7	-0.11064	0.157023	0.481056	prot-a-2631	DNA-binding_protein_SATB2	1	0.944451
Blm8Xs	prot-a-2632	SAYSvFN domain-containing protein 1 || id:prot-a-2632	Retinol	Inverse variance weighted (multiplicative random effects)	7	0.187208	0.108082	0.0832579	prot-a-2632	SAYSvFN_domain-containing_protein_1	1	0.661709
UYiFxu	prot-a-2633	Suprabasin || id:prot-a-2633	Retinol	Inverse variance weighted (multiplicative random effects)	7	0.0252282	0.125375	0.840524	prot-a-2633	Suprabasin	1	0.984667
K9EwIq	prot-a-2634	Secretory carrier-associated membrane protein 5 || id:prot-a-2634	Retinol	Inverse variance weighted (multiplicative random effects)	7	0.195149	0.0963839	0.0428977	prot-a-2634	Secretory_carrier-associated_membrane_protein_5	1	0.512815
4A2kXt	prot-a-2635	Scavenger receptor class A member 3 || id:prot-a-2635	Retinol	Inverse variance weighted (multiplicative random effects)	7	-0.0355582	0.158206	0.822167	prot-a-2635	Scavenger_receptor_class_A_member_3	1	0.98413
75wOWV	prot-a-2636	Scavenger receptor class A member 3 || id:prot-a-2636	Retinol	Inverse variance weighted (multiplicative random effects)	7	-0.0687545	0.138634	0.619935	prot-a-2636	Scavenger_receptor_class_A_member_3	1	0.963856
YSNnoR	prot-a-2637	Scavenger receptor class A member 3 || id:prot-a-2637	Retinol	Inverse variance weighted (multiplicative random effects)	7	0.186527	0.152141	0.220192	prot-a-2637	Scavenger_receptor_class_A_member_3	1	0.850885
YlC2NT	prot-a-2638	Scavenger receptor class A member 3 || id:prot-a-2638	Retinol	Inverse variance weighted (multiplicative random effects)	7	0.120643	0.149148	0.418585	prot-a-2638	Scavenger_receptor_class_A_member_3	1	0.930619
qGiZBb	prot-a-2639	Scavenger receptor class A member 5 || id:prot-a-2639	Retinol	Inverse variance weighted (multiplicative random effects)	7	-0.128268	0.0989461	0.194859	prot-a-2639	Scavenger_receptor_class_A_member_5	1	0.82584
MIVSKo	prot-a-263	Brother of CDO || id:prot-a-263	Retinol	Inverse variance weighted (multiplicative random effects)	7	-0.357703	0.162665	0.0278763	prot-a-263	Brother_of_CDO	1	0.431495
H45ieu	prot-a-2640	Lysosome membrane protein 2 || id:prot-a-2640	Retinol	Inverse variance weighted (multiplicative random effects)	7	0.086698	0.0874616	0.321554	prot-a-2640	Lysosome_membrane_protein_2	1	0.905978
a0hIiz	prot-a-2641	Scavenger receptor class F member 2 || id:prot-a-2641	Retinol	Inverse variance weighted (multiplicative random effects)	7	0.012413	0.0566784	0.826644	prot-a-2641	Scavenger_receptor_class_F_member_2	1	0.984451
rp2Ft5	prot-a-2642	Scavenger receptor class F member 2 || id:prot-a-2642	Retinol	Inverse variance weighted (multiplicative random effects)	7	-0.134237	0.122702	0.273949	prot-a-2642	Scavenger_receptor_class_F_member_2	1	0.885266
7Mr8nx	prot-a-2643	Scavenger receptor class F member 2 || id:prot-a-2643	Retinol	Inverse variance weighted (multiplicative random effects)	7	-0.0477472	0.0775338	0.53801	prot-a-2643	Scavenger_receptor_class_F_member_2	1	0.956919
fEvyRn	prot-a-2644	Secretogranin-2 || id:prot-a-2644	Retinol	Inverse variance weighted (multiplicative random effects)	7	-0.00975231	0.082833	0.906278	prot-a-2644	Secretogranin-2	1	0.993992
k2RwgE	prot-a-2645	Secretogranin-3 || id:prot-a-2645	Retinol	Inverse variance weighted (multiplicative random effects)	7	-0.0868362	0.140126	0.535455	prot-a-2645	Secretogranin-3	1	0.956795
I2hJem	prot-a-2646	Secretoglobin family 1C member 1 || id:prot-a-2646	Retinol	Inverse variance weighted (multiplicative random effects)	7	0.0787082	0.144797	0.586732	prot-a-2646	Secretoglobin_family_1C_member_1	1	0.96282
QcF8el	prot-a-2647	Secretoglobin family 1D member 2 || id:prot-a-2647	Retinol	Inverse variance weighted (multiplicative random effects)	7	0.292815	0.131729	0.026225	prot-a-2647	Secretoglobin_family_1D_member_2	1	0.418749
cxF4Ca	prot-a-2648	Mammaglobin-B || id:prot-a-2648	Retinol	Inverse variance weighted (multiplicative random effects)	7	0.10413	0.119934	0.385271	prot-a-2648	Mammaglobin-B	1	0.923825
f6DjLh	prot-a-2649	Secretagogin || id:prot-a-2649	Retinol	Inverse variance weighted (multiplicative random effects)	7	0.0527042	0.0495386	0.287373	prot-a-2649	Secretagogin	1	0.891908
dP85tN	prot-a-264	BolA-like protein 2 || id:prot-a-264	Retinol	Inverse variance weighted (multiplicative random effects)	7	0.261017	0.140954	0.0640564	prot-a-264	BolA-like_protein_2	1	0.59953
I0f0hZ	prot-a-2650	Adseverin || id:prot-a-2650	Retinol	Inverse variance weighted (multiplicative random effects)	7	-0.139531	0.0950105	0.141946	prot-a-2650	Adseverin	1	0.778045
FUdr7F	prot-a-2651	Polycomb protein SCMH1 || id:prot-a-2651	Retinol	Inverse variance weighted (multiplicative random effects)	7	0.189059	0.0794762	0.0173684	prot-a-2651	Polycomb_protein_SCMH1	1	0.343258
y0XMEe	prot-a-2652	Sodium channel subunit beta-2 || id:prot-a-2652	Retinol	Inverse variance weighted (multiplicative random effects)	7	-0.109619	0.113173	0.332748	prot-a-2652	Sodium_channel_subunit_beta-2	1	0.910707
kM9mAT	prot-a-2653	Protein SCO1 homolog, mitochondrial || id:prot-a-2653	Retinol	Inverse variance weighted (multiplicative random effects)	7	-0.0976597	0.195695	0.61775	prot-a-2653	Protein_SCO1_homolog,_mitochondrial	1	0.963856
jvOwc1	prot-a-2654	SCP2 sterol-binding domain-containing protein 1 || id:prot-a-2654	Retinol	Inverse variance weighted (multiplicative random effects)	7	0.069141	0.090304	0.443886	prot-a-2654	SCP2_sterol-binding_domain-containing_protein_1	1	0.940019
eHsJP6	prot-a-2655	Signal peptide, CUB and EGF-like domain-containing protein 1 || id:prot-a-2655	Retinol	Inverse variance weighted (multiplicative random effects)	7	0.069357	0.190921	0.716398	prot-a-2655	Signal_peptide,_CUB_and_EGF-like_domain-containing_protein_1	1	0.978882
Gq4q0k	prot-a-2656	Stromal cell-derived factor 2-like protein 1 || id:prot-a-2656	Retinol	Inverse variance weighted (multiplicative random effects)	7	-0.00368453	0.116788	0.974832	prot-a-2656	Stromal_cell-derived_factor_2-like_protein_1	1	0.998219
nxKQfQ	prot-a-2657	Succinate dehydrogenase assembly factor 2, mitochondrial || id:prot-a-2657	Retinol	Inverse variance weighted (multiplicative random effects)	7	0.110601	0.0990353	0.264087	prot-a-2657	Succinate_dehydrogenase_assembly_factor_2,_mitochondrial	1	0.878894
q8DlYq	prot-a-2658	Signal peptidase complex catalytic subunit SEC11C || id:prot-a-2658	Retinol	Inverse variance weighted (multiplicative random effects)	7	-0.30304	0.132295	0.0219838	prot-a-2658	Signal_peptidase_complex_catalytic_subunit_SEC11C	1	0.386584
aPcLek	prot-a-2659	Protein SEC13 homolog || id:prot-a-2659	Retinol	Inverse variance weighted (multiplicative random effects)	7	0.106541	0.132218	0.420361	prot-a-2659	Protein_SEC13_homolog	1	0.930619
EMAy9v	prot-a-265	Bisphosphoglycerate mutase || id:prot-a-265	Retinol	Inverse variance weighted (multiplicative random effects)	7	-0.192479	0.0921174	0.036663	prot-a-265	Bisphosphoglycerate_mutase	1	0.480764
uSa6Xa	prot-a-2660	Vesicle-trafficking protein SEC22a || id:prot-a-2660	Retinol	Inverse variance weighted (multiplicative random effects)	7	-0.0371508	0.0494591	0.452568	prot-a-2660	Vesicle-trafficking_protein_SEC22a	1	0.940019
jxrQr5	prot-a-2661	Protein transport protein Sec61 subunit beta || id:prot-a-2661	Retinol	Inverse variance weighted (multiplicative random effects)	7	0.00712441	0.159997	0.964483	prot-a-2661	Protein_transport_protein_Sec61_subunit_beta	1	0.997723
ow5bql	prot-a-2662	Protein transport protein Sec61 subunit gamma || id:prot-a-2662	Retinol	Inverse variance weighted (multiplicative random effects)	7	0.229102	0.145366	0.115017	prot-a-2662	Protein_transport_protein_Sec61_subunit_gamma	1	0.722244
TK0Q6A	prot-a-2663	Secreted and transmembrane protein 1 || id:prot-a-2663	Retinol	Inverse variance weighted (multiplicative random effects)	7	-0.100064	0.108439	0.356128	prot-a-2663	Secreted_and_transmembrane_protein_1	1	0.917937
KYhZq5	prot-a-2664	Protein sel-1 homolog 2 || id:prot-a-2664	Retinol	Inverse variance weighted (multiplicative random effects)	7	-0.117123	0.0691871	0.0904859	prot-a-2664	Protein_sel-1_homolog_2	1	0.679473
uHRuX3	prot-a-2665	E-selectin || id:prot-a-2665	Retinol	Inverse variance weighted (multiplicative random effects)	7	-0.0481121	0.0682705	0.48098	prot-a-2665	E-selectin	1	0.944451
BpX8ue	prot-a-2666	L-Selectin || id:prot-a-2666	Retinol	Inverse variance weighted (multiplicative random effects)	7	-0.263563	0.194579	0.175567	prot-a-2666	L-Selectin	1	0.812223
Ixq0Fe	prot-a-2667	P-selectin || id:prot-a-2667	Retinol	Inverse variance weighted (multiplicative random effects)	7	0.0572137	0.171092	0.738076	prot-a-2667	P-selectin	1	0.978882
Z9G1UK	prot-a-2668	P-selectin glycoprotein ligand 1 || id:prot-a-2668	Retinol	Inverse variance weighted (multiplicative random effects)	7	-0.299932	0.181369	0.0981852	prot-a-2668	P-selectin_glycoprotein_ligand_1	1	0.690658
eMrQna	prot-a-2669	Semaphorin-3A || id:prot-a-2669	Retinol	Inverse variance weighted (multiplicative random effects)	7	-0.134623	0.110118	0.221503	prot-a-2669	Semaphorin-3A	1	0.850885
NmWak9	prot-a-266	Bactericidal permeability-increasing protein || id:prot-a-266	Retinol	Inverse variance weighted (multiplicative random effects)	7	0.0654648	0.115734	0.571634	prot-a-266	Bactericidal_permeability-increasing_protein	1	0.961781
Jxwfew	prot-a-2670	Semaphorin-3B || id:prot-a-2670	Retinol	Inverse variance weighted (multiplicative random effects)	7	-0.00620779	0.128509	0.961472	prot-a-2670	Semaphorin-3B	1	0.997525
AxPRXT	prot-a-2671	Semaphorin-3C || id:prot-a-2671	Retinol	Inverse variance weighted (multiplicative random effects)	7	-0.24412	0.0986946	0.0133802	prot-a-2671	Semaphorin-3C	1	0.305724
YCIPWn	prot-a-2672	Semaphorin-3E || id:prot-a-2672	Retinol	Inverse variance weighted (multiplicative random effects)	7	0.0877763	0.102739	0.392903	prot-a-2672	Semaphorin-3E	1	0.923825
zvzXR9	prot-a-2673	Semaphorin-3G || id:prot-a-2673	Retinol	Inverse variance weighted (multiplicative random effects)	7	-0.162753	0.116005	0.160625	prot-a-2673	Semaphorin-3G	1	0.801272
aZewP8	prot-a-2674	Semaphorin-4C || id:prot-a-2674	Retinol	Inverse variance weighted (multiplicative random effects)	7	0.0271651	0.132998	0.838157	prot-a-2674	Semaphorin-4C	1	0.984667
KkE6Xs	prot-a-2675	Semaphorin-4D || id:prot-a-2675	Retinol	Inverse variance weighted (multiplicative random effects)	7	-0.0732131	0.169213	0.665255	prot-a-2675	Semaphorin-4D	1	0.969933
5vPATn	prot-a-2676	Semaphorin-5A || id:prot-a-2676	Retinol	Inverse variance weighted (multiplicative random effects)	7	0.098035	0.131619	0.45637	prot-a-2676	Semaphorin-5A	1	0.940019
NIwrHj	prot-a-2677	Semaphorin-6A || id:prot-a-2677	Retinol	Inverse variance weighted (multiplicative random effects)	7	-0.150287	0.0824749	0.0684221	prot-a-2677	Semaphorin-6A	1	0.617228
ZqHRfB	prot-a-2678	Semaphorin-6A || id:prot-a-2678	Retinol	Inverse variance weighted (multiplicative random effects)	7	-0.0679075	0.131851	0.606531	prot-a-2678	Semaphorin-6A	1	0.963669
JGXjqL	prot-a-2679	Semaphorin-6C || id:prot-a-2679	Retinol	Inverse variance weighted (multiplicative random effects)	7	0.27672	0.120539	0.0216937	prot-a-2679	Semaphorin-6C	1	0.385694
i39bIg	prot-a-267	BPI fold-containing family A member 1 || id:prot-a-267	Retinol	Inverse variance weighted (multiplicative random effects)	7	0.10916	0.129146	0.397974	prot-a-267	BPI_fold-containing_family_A_member_1	1	0.925663
ptu7Dl	prot-a-2680	Semaphorin-7A || id:prot-a-2680	Retinol	Inverse variance weighted (multiplicative random effects)	7	-0.176228	0.175648	0.315715	prot-a-2680	Semaphorin-7A	1	0.902397
1LemKu	prot-a-2682	Semenogelin-2 || id:prot-a-2682	Retinol	Inverse variance weighted (multiplicative random effects)	7	-0.068757	0.163179	0.673493	prot-a-2682	Semenogelin-2	1	0.972126
6EqWB4	prot-a-2683	Sentrin-specific protease 7 || id:prot-a-2683	Retinol	Inverse variance weighted (multiplicative random effects)	7	-0.0766658	0.18462	0.67795	prot-a-2683	Sentrin-specific_protease_7	1	0.97236
AqZWyn	prot-a-2684	Selenide, water dikinase 1 || id:prot-a-2684	Retinol	Inverse variance weighted (multiplicative random effects)	7	-0.0836957	0.107048	0.4343	prot-a-2684	Selenide,_water_dikinase_1	1	0.938792
2jWMhI	prot-a-2685	Septin-10 || id:prot-a-2685	Retinol	Inverse variance weighted (multiplicative random effects)	7	-0.145052	0.10173	0.153908	prot-a-2685	Septin-10	1	0.791121
apt2IP	prot-a-2686	Protein SERAC1 || id:prot-a-2686	Retinol	Inverse variance weighted (multiplicative random effects)	7	-0.0152178	0.112765	0.89265	prot-a-2686	Protein_SERAC1	1	0.993523
fvAyXB	prot-a-2687	Small EDRK-rich factor 1 || id:prot-a-2687	Retinol	Inverse variance weighted (multiplicative random effects)	7	-0.0182894	0.0703881	0.79499	prot-a-2687	Small_EDRK-rich_factor_1	1	0.98156
4B6Fmm	prot-a-2688	Protein Z-dependent protease inhibitor || id:prot-a-2688	Retinol	Inverse variance weighted (multiplicative random effects)	7	0.141143	0.201541	0.48373	prot-a-2688	Protein_Z-dependent_protease_inhibitor	1	0.944691
xCpRJW	prot-a-2689	Protein Z-dependent protease inhibitor || id:prot-a-2689	Retinol	Inverse variance weighted (multiplicative random effects)	7	0.200037	0.198193	0.312828	prot-a-2689	Protein_Z-dependent_protease_inhibitor	1	0.901549
T2X92E	prot-a-268	BPI fold-containing family B member 1 || id:prot-a-268	Retinol	Inverse variance weighted (multiplicative random effects)	7	-0.130384	0.100916	0.196357	prot-a-268	BPI_fold-containing_family_B_member_1	1	0.828049
leyRIv	prot-a-2690	Serpin A12 || id:prot-a-2690	Retinol	Inverse variance weighted (multiplicative random effects)	7	-0.0248752	0.0999395	0.803436	prot-a-2690	Serpin_A12	1	0.982777
l1NIlZ	prot-a-2691	Kallistatin || id:prot-a-2691	Retinol	Inverse variance weighted (multiplicative random effects)	7	0.0893608	0.178621	0.616877	prot-a-2691	Kallistatin	1	0.963856
WvtY8q	prot-a-2692	Kallistatin || id:prot-a-2692	Retinol	Inverse variance weighted (multiplicative random effects)	7	0.0853013	0.204409	0.676454	prot-a-2692	Kallistatin	1	0.97236
2tpzSl	prot-a-2693	Corticosteroid-binding globulin || id:prot-a-2693	Retinol	Inverse variance weighted (multiplicative random effects)	7	0.0969559	0.127633	0.447468	prot-a-2693	Corticosteroid-binding_globulin	1	0.940019
rpNYyK	prot-a-2694	Serpin A9 || id:prot-a-2694	Retinol	Inverse variance weighted (multiplicative random effects)	7	0.0241599	0.0825986	0.769907	prot-a-2694	Serpin_A9	1	0.979199
e6JyKm	prot-a-2695	Antithrombin-III || id:prot-a-2695	Retinol	Inverse variance weighted (multiplicative random effects)	7	-0.0335055	0.0942901	0.722331	prot-a-2695	Antithrombin-III	1	0.978882
TuMRvx	prot-a-2696	Plasminogen activator inhibitor 1 || id:prot-a-2696	Retinol	Inverse variance weighted (multiplicative random effects)	7	0.147514	0.0903726	0.102619	prot-a-2696	Plasminogen_activator_inhibitor_1	1	0.698917
qsJzAs	prot-a-2697	Glia-derived nexin || id:prot-a-2697	Retinol	Inverse variance weighted (multiplicative random effects)	7	0.230307	0.142756	0.106681	prot-a-2697	Glia-derived_nexin	1	0.708859
FgVqqP	prot-a-2698	Pigment epithelium-derived factor || id:prot-a-2698	Retinol	Inverse variance weighted (multiplicative random effects)	7	0.013947	0.0927991	0.880534	prot-a-2698	Pigment_epithelium-derived_factor	1	0.990974
3wwKa6	prot-a-2699	Pigment epithelium-derived factor || id:prot-a-2699	Retinol	Inverse variance weighted (multiplicative random effects)	7	0.113745	0.130781	0.384444	prot-a-2699	Pigment_epithelium-derived_factor	1	0.923825
rZiGEm	prot-a-269	Bromodomain-containing protein 1 || id:prot-a-269	Retinol	Inverse variance weighted (multiplicative random effects)	7	0.207156	0.134753	0.124219	prot-a-269	Bromodomain-containing_protein_1	1	0.743722
f9Vxby	prot-a-26	Disintegrin and metalloproteinase domain-containing protein 12 || id:prot-a-26	Retinol	Inverse variance weighted (multiplicative random effects)	7	0.0145614	0.119717	0.903191	prot-a-26	Disintegrin_and_metalloproteinase_domain-containing_protein_12	1	0.993971
mgFstR	prot-a-2700	Alpha-2-antiplasmin || id:prot-a-2700	Retinol	Inverse variance weighted (multiplicative random effects)	7	-0.0542322	0.176521	0.75867	prot-a-2700	Alpha-2-antiplasmin	1	0.979199
4an8Gy	prot-a-2701	Plasma protease C1 inhibitor || id:prot-a-2701	Retinol	Inverse variance weighted (multiplicative random effects)	7	0.101647	0.133637	0.446885	prot-a-2701	Plasma_protease_C1_inhibitor	1	0.940019
bXmAg6	prot-a-2702	Serpin I2 || id:prot-a-2702	Retinol	Inverse variance weighted (multiplicative random effects)	7	0.107769	0.120442	0.370902	prot-a-2702	Serpin_I2	1	0.921318
qAHFuq	prot-a-2703	Histone-lysine N-methyltransferase SETD2 || id:prot-a-2703	Retinol	Inverse variance weighted (multiplicative random effects)	7	0.0496993	0.114749	0.664934	prot-a-2703	Histone-lysine_N-methyltransferase_SETD2	1	0.969826
TkYVUT	prot-a-2704	Histone-lysine N-methyltransferase SETMAR || id:prot-a-2704	Retinol	Inverse variance weighted (multiplicative random effects)	7	0.104311	0.190675	0.584336	prot-a-2704	Histone-lysine_N-methyltransferase_SETMAR	1	0.96282
V40Czq	prot-a-2705	Seizure 6-like protein 2 || id:prot-a-2705	Retinol	Inverse variance weighted (multiplicative random effects)	7	-0.119024	0.0425204	0.00512262	prot-a-2705	Seizure_6-like_protein_2	1	0.179271
PGcJdQ	prot-a-2706	Splicing factor 1 || id:prot-a-2706	Retinol	Inverse variance weighted (multiplicative random effects)	7	-0.133621	0.128967	0.30016	prot-a-2706	Splicing_factor_1	1	0.897291
ajLwIJ	prot-a-2707	Splicing factor 3B subunit 4 || id:prot-a-2707	Retinol	Inverse variance weighted (multiplicative random effects)	7	0.0309248	0.187093	0.868715	prot-a-2707	Splicing_factor_3B_subunit_4	1	0.988753
yWqzlp	prot-a-2708	14-3-3 protein sigma || id:prot-a-2708	Retinol	Inverse variance weighted (multiplicative random effects)	7	0.0557834	0.0915374	0.542256	prot-a-2708	14-3-3_protein_sigma	1	0.957954
mcPeka	prot-a-2709	Secreted frizzled-related protein 1 || id:prot-a-2709	Retinol	Inverse variance weighted (multiplicative random effects)	7	0.0384132	0.107435	0.720681	prot-a-2709	Secreted_frizzled-related_protein_1	1	0.978882
qrmiRD	prot-a-270	Bromodomain testis-specific protein || id:prot-a-270	Retinol	Inverse variance weighted (multiplicative random effects)	7	0.0710601	0.100593	0.479933	prot-a-270	Bromodomain_testis-specific_protein	1	0.944249
csjCac	prot-a-2710	Secreted frizzled-related protein 2 || id:prot-a-2710	Retinol	Inverse variance weighted (multiplicative random effects)	7	-0.121477	0.104475	0.244938	prot-a-2710	Secreted_frizzled-related_protein_2	1	0.863755
Vy2Fcl	prot-a-2711	Pulmonary surfactant-associated protein C || id:prot-a-2711	Retinol	Inverse variance weighted (multiplicative random effects)	7	-0.270668	0.112558	0.0161857	prot-a-2711	Pulmonary_surfactant-associated_protein_C	1	0.335623
Q09SCB	prot-a-2712	Pulmonary surfactant-associated protein D || id:prot-a-2712	Retinol	Inverse variance weighted (multiplicative random effects)	7	0.120627	0.131784	0.360014	prot-a-2712	Pulmonary_surfactant-associated_protein_D	1	0.919351
LWYZ8V	prot-a-2713	Beta-sarcoglycan || id:prot-a-2713	Retinol	Inverse variance weighted (multiplicative random effects)	7	-0.119661	0.164125	0.46595	prot-a-2713	Beta-sarcoglycan	1	0.941007
zz0lXn	prot-a-2714	Small glutamine-rich tetratricopeptide repeat-containing protein alpha || id:prot-a-2714	Retinol	Inverse variance weighted (multiplicative random effects)	7	-0.038516	0.0722828	0.594136	prot-a-2714	Small_glutamine-rich_tetratricopeptide_repeat-containing_protein_alpha	1	0.96282
WjmmwU	prot-a-2715	SH2 domain-containing protein 1A || id:prot-a-2715	Retinol	Inverse variance weighted (multiplicative random effects)	7	0.107683	0.0681561	0.11412	prot-a-2715	SH2_domain-containing_protein_1A	1	0.721833
R0V7b7	prot-a-2716	SH3 domain-binding protein 2 || id:prot-a-2716	Retinol	Inverse variance weighted (multiplicative random effects)	7	0.0320025	0.123219	0.79508	prot-a-2716	SH3_domain-binding_protein_2	1	0.98156
M9XCTI	prot-a-2717	SHC-transforming protein 1 || id:prot-a-2717	Retinol	Inverse variance weighted (multiplicative random effects)	7	-0.016436	0.110341	0.881589	prot-a-2717	SHC-transforming_protein_1	1	0.991183
qeB7GU	prot-a-2718	SHC-transforming protein 2 || id:prot-a-2718	Retinol	Inverse variance weighted (multiplicative random effects)	7	0.21456	0.159534	0.178653	prot-a-2718	SHC-transforming_protein_2	1	0.814427
hZoBgV	prot-a-2719	SHC-transforming protein 4 || id:prot-a-2719	Retinol	Inverse variance weighted (multiplicative random effects)	7	0.108162	0.109508	0.323295	prot-a-2719	SHC-transforming_protein_4	1	0.905978
vwwIvs	prot-a-271	Transcription factor IIIB 90 kDa subunit || id:prot-a-271	Retinol	Inverse variance weighted (multiplicative random effects)	7	-0.0629879	0.130332	0.628891	prot-a-271	Transcription_factor_IIIB_90_kDa_subunit	1	0.964898
KLnhId	prot-a-2720	Protein shisa-3 homolog || id:prot-a-2720	Retinol	Inverse variance weighted (multiplicative random effects)	7	0.0207859	0.169645	0.902483	prot-a-2720	Protein_shisa-3_homolog	1	0.993971
27DieU	prot-a-2721	Sialate O-acetylesterase || id:prot-a-2721	Retinol	Inverse variance weighted (multiplicative random effects)	7	0.0232585	0.0940906	0.804759	prot-a-2721	Sialate_O-acetylesterase	1	0.982777
pw8egU	prot-a-2722	Single Ig IL-1-related receptor || id:prot-a-2722	Retinol	Inverse variance weighted (multiplicative random effects)	7	-0.0997704	0.0415992	0.016468	prot-a-2722	Single_Ig_IL-1-related_receptor	1	0.337909
GYNbbs	prot-a-2723	Sialic acid-binding Ig-like lectin 10 || id:prot-a-2723	Retinol	Inverse variance weighted (multiplicative random effects)	7	-0.0351785	0.0669633	0.599346	prot-a-2723	Sialic_acid-binding_Ig-like_lectin_10	1	0.96282
Z9oOnT	prot-a-2724	Sialic acid-binding Ig-like lectin 11 || id:prot-a-2724	Retinol	Inverse variance weighted (multiplicative random effects)	7	0.0627479	0.0971556	0.518377	prot-a-2724	Sialic_acid-binding_Ig-like_lectin_11	1	0.952943
EBtMO2	prot-a-2725	Sialic acid-binding Ig-like lectin 12 || id:prot-a-2725	Retinol	Inverse variance weighted (multiplicative random effects)	7	-0.0884704	0.10846	0.414676	prot-a-2725	Sialic_acid-binding_Ig-like_lectin_12	1	0.929244
90MXoC	prot-a-2726	Sialic acid-binding Ig-like lectin 12 || id:prot-a-2726	Retinol	Inverse variance weighted (multiplicative random effects)	7	0.272395	0.151668	0.0724964	prot-a-2726	Sialic_acid-binding_Ig-like_lectin_12	1	0.634257
y9dsEI	prot-a-2727	Sialic acid-binding Ig-like lectin 14 || id:prot-a-2727	Retinol	Inverse variance weighted (multiplicative random effects)	7	-0.032055	0.105604	0.761479	prot-a-2727	Sialic_acid-binding_Ig-like_lectin_14	1	0.979199
6k2jq9	prot-a-2728	Sialic acid-binding Ig-like lectin 14 || id:prot-a-2728	Retinol	Inverse variance weighted (multiplicative random effects)	7	0.0659609	0.165772	0.690704	prot-a-2728	Sialic_acid-binding_Ig-like_lectin_14	1	0.97374
F82Qlr	prot-a-2729	Sialic acid-binding Ig-like lectin 7 || id:prot-a-2729	Retinol	Inverse variance weighted (multiplicative random effects)	7	-0.151042	0.0746241	0.0429664	prot-a-2729	Sialic_acid-binding_Ig-like_lectin_7	1	0.512815
mMjW7a	prot-a-272	BRICHOS domain-containing protein 5 || id:prot-a-272	Retinol	Inverse variance weighted (multiplicative random effects)	7	0.0218065	0.106117	0.837185	prot-a-272	BRICHOS_domain-containing_protein_5	1	0.984667
dmjje8	prot-a-2730	Sialic acid-binding Ig-like lectin 8 || id:prot-a-2730	Retinol	Inverse variance weighted (multiplicative random effects)	7	0.128051	0.189506	0.499225	prot-a-2730	Sialic_acid-binding_Ig-like_lectin_8	1	0.95132
hApNou	prot-a-2731	Sialic acid-binding Ig-like lectin 9 || id:prot-a-2731	Retinol	Inverse variance weighted (multiplicative random effects)	7	-0.132811	0.0952785	0.16334	prot-a-2731	Sialic_acid-binding_Ig-like_lectin_9	1	0.803575
oza6o0	prot-a-2732	Tyrosine-protein phosphatase non-receptor type substrate 1 || id:prot-a-2732	Retinol	Inverse variance weighted (multiplicative random effects)	7	-0.102879	0.108793	0.344333	prot-a-2732	Tyrosine-protein_phosphatase_non-receptor_type_substrate_1	1	0.914246
SoQKsu	prot-a-2733	Signal-regulatory protein beta-1 || id:prot-a-2733	Retinol	Inverse variance weighted (multiplicative random effects)	7	-0.0737189	0.139421	0.596978	prot-a-2733	Signal-regulatory_protein_beta-1	1	0.96282
ZnHHmS	prot-a-2734	Signal-regulatory protein beta-2 || id:prot-a-2734	Retinol	Inverse variance weighted (multiplicative random effects)	7	0.112003	0.0581087	0.0539207	prot-a-2734	Signal-regulatory_protein_beta-2	1	0.561664
vAOfeu	prot-a-2735	Signal-regulatory protein gamma || id:prot-a-2735	Retinol	Inverse variance weighted (multiplicative random effects)	7	0.0521097	0.128152	0.684284	prot-a-2735	Signal-regulatory_protein_gamma	1	0.973277
cUDY9f	prot-a-2736	NAD-dependent protein deacetylase sirtuin-2 || id:prot-a-2736	Retinol	Inverse variance weighted (multiplicative random effects)	7	0.105843	0.1434	0.460457	prot-a-2736	NAD-dependent_protein_deacetylase_sirtuin-2	1	0.940779
IXaSPq	prot-a-2737	NAD-dependent protein deacylase sirtuin-5, mitochondrial || id:prot-a-2737	Retinol	Inverse variance weighted (multiplicative random effects)	7	0.128255	0.0849461	0.131084	prot-a-2737	NAD-dependent_protein_deacylase_sirtuin-5,_mitochondrial	1	0.757842
5E69Pf	prot-a-2738	Signaling threshold-regulating transmembrane adapter 1 || id:prot-a-2738	Retinol	Inverse variance weighted (multiplicative random effects)	7	0.219956	0.110114	0.0457675	prot-a-2738	Signaling_threshold-regulating_transmembrane_adapter_1	1	0.524875
EGgzy7	prot-a-2739	Ski-like protein || id:prot-a-2739	Retinol	Inverse variance weighted (multiplicative random effects)	7	0.0417113	0.118966	0.725878	prot-a-2739	Ski-like_protein	1	0.978882
phwRN5	prot-a-273	Peregrin || id:prot-a-273	Retinol	Inverse variance weighted (multiplicative random effects)	7	0.0658148	0.132843	0.620295	prot-a-273	Peregrin	1	0.963856
ajVle6	prot-a-2740	S-phase kinase-associated protein 1 || id:prot-a-2740	Retinol	Inverse variance weighted (multiplicative random effects)	7	0.0614874	0.0820928	0.453858	prot-a-2740	S-phase_kinase-associated_protein_1	1	0.940019
FiMJhc	prot-a-2741	Signaling lymphocytic activation molecule || id:prot-a-2741	Retinol	Inverse variance weighted (multiplicative random effects)	7	-0.0762441	0.133903	0.569086	prot-a-2741	Signaling_lymphocytic_activation_molecule	1	0.961781
ZnSXyN	prot-a-2742	SLAM family member 6 || id:prot-a-2742	Retinol	Inverse variance weighted (multiplicative random effects)	7	0.201921	0.0693103	0.00357639	prot-a-2742	SLAM_family_member_6	1	0.144587
2lvJMD	prot-a-2743	SLAM family member 7 || id:prot-a-2743	Retinol	Inverse variance weighted (multiplicative random effects)	7	0.100628	0.0696445	0.148493	prot-a-2743	SLAM_family_member_7	1	0.787799
qDhcpz	prot-a-2744	SLAM family member 7 || id:prot-a-2744	Retinol	Inverse variance weighted (multiplicative random effects)	7	-0.186168	0.0878834	0.0341455	prot-a-2744	SLAM_family_member_7	1	0.470176
yTGJk3	prot-a-2745	SLAM family member 8 || id:prot-a-2745	Retinol	Inverse variance weighted (multiplicative random effects)	7	-0.155732	0.107581	0.147734	prot-a-2745	SLAM_family_member_8	1	0.786647
o6iJrK	prot-a-2746	Urea transporter 1 || id:prot-a-2746	Retinol	Inverse variance weighted (multiplicative random effects)	7	-0.020443	0.0825938	0.804512	prot-a-2746	Urea_transporter_1	1	0.982777
To5d1U	prot-a-2747	Urea transporter 2 || id:prot-a-2747	Retinol	Inverse variance weighted (multiplicative random effects)	7	-0.0722797	0.0964656	0.453689	prot-a-2747	Urea_transporter_2	1	0.940019
J8zl6T	prot-a-2748	Solute carrier family 22 member 16 || id:prot-a-2748	Retinol	Inverse variance weighted (multiplicative random effects)	7	-0.138792	0.0971648	0.153173	prot-a-2748	Solute_carrier_family_22_member_16	1	0.790551
XhrJvp	prot-a-2749	Mitochondrial glutamate carrier 2 || id:prot-a-2749	Retinol	Inverse variance weighted (multiplicative random effects)	7	0.0719328	0.122313	0.556464	prot-a-2749	Mitochondrial_glutamate_carrier_2	1	0.960893
Nkmf3x	prot-a-274	Serine/threonine-protein kinase BRSK2 || id:prot-a-274	Retinol	Inverse variance weighted (multiplicative random effects)	7	0.0434948	0.0956018	0.649139	prot-a-274	Serine/threonine-protein_kinase_BRSK2	1	0.966702
zgWh3O	prot-a-2750	Sodium-independent sulfate anion transporter || id:prot-a-2750	Retinol	Inverse variance weighted (multiplicative random effects)	7	0.0307197	0.149962	0.83769	prot-a-2750	Sodium-independent_sulfate_anion_transporter	1	0.984667
ceDi7D	prot-a-2751	Prestin || id:prot-a-2751	Retinol	Inverse variance weighted (multiplicative random effects)	7	0.159412	0.120275	0.185042	prot-a-2751	Prestin	1	0.819479
W0SGqk	prot-a-2752	Very long-chain acyl-CoA synthetase || id:prot-a-2752	Retinol	Inverse variance weighted (multiplicative random effects)	7	0.00200903	0.139621	0.98852	prot-a-2752	Very_long-chain_acyl-CoA_synthetase	1	0.999792
7aXOEr	prot-a-2753	Zinc transporter 3 || id:prot-a-2753	Retinol	Inverse variance weighted (multiplicative random effects)	7	-0.147942	0.0915258	0.106008	prot-a-2753	Zinc_transporter_3	1	0.708715
8WJ1Mi	prot-a-2754	Zinc transporter 5 || id:prot-a-2754	Retinol	Inverse variance weighted (multiplicative random effects)	7	0.122104	0.0579214	0.0350222	prot-a-2754	Zinc_transporter_5	1	0.473054
GjIdQB	prot-a-2755	Adenosine 3'-phospho 5'-phosphosulfate transporter 2 || id:prot-a-2755	Retinol	Inverse variance weighted (multiplicative random effects)	7	-0.139323	0.156571	0.373554	prot-a-2755	Adenosine_3'-phospho_5'-phosphosulfate_transporter_2	1	0.921347
RU6eMD	prot-a-2756	Solute carrier family 35 member G2 || id:prot-a-2756	Retinol	Inverse variance weighted (multiplicative random effects)	7	0.0633765	0.069771	0.363694	prot-a-2756	Solute_carrier_family_35_member_G2	1	0.91991
E4gOkx	prot-a-2757	Solute carrier family 41 member 2 || id:prot-a-2757	Retinol	Inverse variance weighted (multiplicative random effects)	7	0.0538445	0.194555	0.781967	prot-a-2757	Solute_carrier_family_41_member_2	1	0.979199
9hdvFm	prot-a-2758	Electroneutral sodium bicarbonate exchanger 1 || id:prot-a-2758	Retinol	Inverse variance weighted (multiplicative random effects)	7	0.0292688	0.102427	0.775067	prot-a-2758	Electroneutral_sodium_bicarbonate_exchanger_1	1	0.979199
BuU12L	prot-a-2759	Sodium/iodide cotransporter || id:prot-a-2759	Retinol	Inverse variance weighted (multiplicative random effects)	7	0.0279384	0.0773858	0.718079	prot-a-2759	Sodium/iodide_cotransporter	1	0.978882
kTflV9	prot-a-275	Basigin || id:prot-a-275	Retinol	Inverse variance weighted (multiplicative random effects)	7	0.0215181	0.0918105	0.814694	prot-a-275	Basigin	1	0.982958
OhIx9i	prot-a-2760	Sodium-coupled monocarboxylate transporter 1 || id:prot-a-2760	Retinol	Inverse variance weighted (multiplicative random effects)	7	0.174508	0.139635	0.211392	prot-a-2760	Sodium-coupled_monocarboxylate_transporter_1	1	0.843778
hU0RvD	prot-a-2761	Sodium- and chloride-dependent neutral and basic amino acid transporter B(0+) || id:prot-a-2761	Retinol	Inverse variance weighted (multiplicative random effects)	7	0.0427631	0.125732	0.733772	prot-a-2761	Sodium-_and_chloride-dependent_neutral_and_basic_amino_acid_transporter_B(0+)	1	0.978882
ubS0rX	prot-a-2762	Orphan sodium- and chloride-dependent neurotransmitter transporter NTT5 || id:prot-a-2762	Retinol	Inverse variance weighted (multiplicative random effects)	7	-0.0143356	0.0928637	0.877316	prot-a-2762	Orphan_sodium-_and_chloride-dependent_neurotransmitter_transporter_NTT5	1	0.990264
DPyoOA	prot-a-2763	Sodium- and chloride-dependent glycine transporter 1 || id:prot-a-2763	Retinol	Inverse variance weighted (multiplicative random effects)	7	0.0903715	0.146082	0.536157	prot-a-2763	Sodium-_and_chloride-dependent_glycine_transporter_1	1	0.956919
1YYrfO	prot-a-2764	Mitochondrial sodium/hydrogen exchanger 9B2 || id:prot-a-2764	Retinol	Inverse variance weighted (multiplicative random effects)	7	0.165741	0.0996782	0.0963599	prot-a-2764	Mitochondrial_sodium/hydrogen_exchanger_9B2	1	0.689988
t0c40H	prot-a-2765	Solute carrier organic anion transporter family member 5A1 || id:prot-a-2765	Retinol	Inverse variance weighted (multiplicative random effects)	7	0.03961	0.162609	0.807548	prot-a-2765	Solute_carrier_organic_anion_transporter_family_member_5A1	1	0.982889
pJbGkk	prot-a-2766	SLIT and NTRK-like protein 1 || id:prot-a-2766	Retinol	Inverse variance weighted (multiplicative random effects)	7	0.141906	0.105647	0.179204	prot-a-2766	SLIT_and_NTRK-like_protein_1	1	0.814711
xxjn0w	prot-a-2767	SLIT and NTRK-like protein 3 || id:prot-a-2767	Retinol	Inverse variance weighted (multiplicative random effects)	7	-0.0259108	0.17489	0.882221	prot-a-2767	SLIT_and_NTRK-like_protein_3	1	0.991329
0dan0D	prot-a-2768	SLIT and NTRK-like protein 4 || id:prot-a-2768	Retinol	Inverse variance weighted (multiplicative random effects)	7	-0.167219	0.201435	0.406459	prot-a-2768	SLIT_and_NTRK-like_protein_4	1	0.927105
kjsuie	prot-a-2769	SLIT and NTRK-like protein 5 || id:prot-a-2769	Retinol	Inverse variance weighted (multiplicative random effects)	7	-0.127901	0.161755	0.429115	prot-a-2769	SLIT_and_NTRK-like_protein_5	1	0.935003
8N2bVy	prot-a-276	ADP-ribosyl cyclase/cyclic ADP-ribose hydrolase 2 || id:prot-a-276	Retinol	Inverse variance weighted (multiplicative random effects)	7	-0.260563	0.126802	0.0398907	prot-a-276	ADP-ribosyl_cyclase/cyclic_ADP-ribose_hydrolase_2	1	0.496337
nj2TIW	prot-a-2770	Secreted Ly-6/uPAR-related protein 1 || id:prot-a-2770	Retinol	Inverse variance weighted (multiplicative random effects)	7	-0.0512267	0.104715	0.624699	prot-a-2770	Secreted_Ly-6/uPAR-related_protein_1	1	0.963927
UvDhmG	prot-a-2771	Mothers against decapentaplegic homolog 2 || id:prot-a-2771	Retinol	Inverse variance weighted (multiplicative random effects)	7	-0.101872	0.109013	0.350048	prot-a-2771	Mothers_against_decapentaplegic_homolog_2	1	0.914285
546qtd	prot-a-2772	Mothers against decapentaplegic homolog 4 || id:prot-a-2772	Retinol	Inverse variance weighted (multiplicative random effects)	7	-0.202322	0.0918116	0.0275481	prot-a-2772	Mothers_against_decapentaplegic_homolog_4	1	0.428869
a1csfS	prot-a-2773	Stromal membrane-associated protein 1 || id:prot-a-2773	Retinol	Inverse variance weighted (multiplicative random effects)	7	-0.11017	0.118527	0.352634	prot-a-2773	Stromal_membrane-associated_protein_1	1	0.916831
xq7jQQ	prot-a-2774	Structural maintenance of chromosomes protein 3 || id:prot-a-2774	Retinol	Inverse variance weighted (multiplicative random effects)	7	0.0662761	0.100793	0.510829	prot-a-2774	Structural_maintenance_of_chromosomes_protein_3	1	0.952943
bUpNkh	prot-a-2775	Single-pass membrane and coiled-coil domain-containing protein 2 || id:prot-a-2775	Retinol	Inverse variance weighted (multiplicative random effects)	7	0.120542	0.0917694	0.189005	prot-a-2775	Single-pass_membrane_and_coiled-coil_domain-containing_protein_2	1	0.82193
rj43nt	prot-a-2776	Essential MCU regulator, mitochondrial || id:prot-a-2776	Retinol	Inverse variance weighted (multiplicative random effects)	7	0.0827989	0.0763995	0.27847	prot-a-2776	Essential_MCU_regulator,_mitochondrial	1	0.887689
3JJHNU	prot-a-2777	Small integral membrane protein 10 || id:prot-a-2777	Retinol	Inverse variance weighted (multiplicative random effects)	7	-0.0244266	0.167331	0.883939	prot-a-2777	Small_integral_membrane_protein_10	1	0.991671
Sc7OTs	prot-a-2778	Small integral membrane protein 9 || id:prot-a-2778	Retinol	Inverse variance weighted (multiplicative random effects)	7	-0.0881622	0.124666	0.47945	prot-a-2778	Small_integral_membrane_protein_9	1	0.943917
b3bGLh	prot-a-2779	SPARC-related modular calcium-binding protein 1 || id:prot-a-2779	Retinol	Inverse variance weighted (multiplicative random effects)	7	0.0115027	0.167118	0.945125	prot-a-2779	SPARC-related_modular_calcium-binding_protein_1	1	0.995791
nT9SE1	prot-a-277	Tyrosine-protein kinase BTK || id:prot-a-277	Retinol	Inverse variance weighted (multiplicative random effects)	7	-0.0131149	0.124729	0.916259	prot-a-277	Tyrosine-protein_kinase_BTK	1	0.994911
foOykQ	prot-a-2780	Acid sphingomyelinase-like phosphodiesterase 3a || id:prot-a-2780	Retinol	Inverse variance weighted (multiplicative random effects)	7	0.0736359	0.101897	0.469894	prot-a-2780	Acid_sphingomyelinase-like_phosphodiesterase_3a	1	0.94171
XlsZxj	prot-a-2781	Acid sphingomyelinase-like phosphodiesterase 3a || id:prot-a-2781	Retinol	Inverse variance weighted (multiplicative random effects)	7	0.138624	0.0937995	0.13944	prot-a-2781	Acid_sphingomyelinase-like_phosphodiesterase_3a	1	0.773103
krblNg	prot-a-2782	Submaxillary gland androgen-regulated protein 3A || id:prot-a-2782	Retinol	Inverse variance weighted (multiplicative random effects)	7	0.0884794	0.0875957	0.312453	prot-a-2782	Submaxillary_gland_androgen-regulated_protein_3A	1	0.901549
u2QPx5	prot-a-2783	Submaxillary gland androgen-regulated protein 3B || id:prot-a-2783	Retinol	Inverse variance weighted (multiplicative random effects)	7	0.0421741	0.0565463	0.455768	prot-a-2783	Submaxillary_gland_androgen-regulated_protein_3B	1	0.940019
mzC1HP	prot-a-2784	N-lysine methyltransferase SMYD2 || id:prot-a-2784	Retinol	Inverse variance weighted (multiplicative random effects)	7	0.100145	0.227227	0.659411	prot-a-2784	N-lysine_methyltransferase_SMYD2	1	0.967329
CfYTBu	prot-a-2785	Zinc finger protein SNAI2 || id:prot-a-2785	Retinol	Inverse variance weighted (multiplicative random effects)	7	0.0223067	0.174582	0.898329	prot-a-2785	Zinc_finger_protein_SNAI2	1	0.993971
ql46TA	prot-a-2786	Synaptosomal-associated protein 25 || id:prot-a-2786	Retinol	Inverse variance weighted (multiplicative random effects)	7	0.117256	0.103623	0.257819	prot-a-2786	Synaptosomal-associated_protein_25	1	0.875131
QFvv2K	prot-a-2787	Synaptosomal-associated protein 29 || id:prot-a-2787	Retinol	Inverse variance weighted (multiplicative random effects)	7	0.00585156	0.0803797	0.941966	prot-a-2787	Synaptosomal-associated_protein_29	1	0.995517
lWjb9k	prot-a-2788	SNARE-associated protein Snapin || id:prot-a-2788	Retinol	Inverse variance weighted (multiplicative random effects)	7	-0.0549348	0.0886425	0.535433	prot-a-2788	SNARE-associated_protein_Snapin	1	0.956795
GDmDJ4	prot-a-2789	Alpha-synuclein || id:prot-a-2789	Retinol	Inverse variance weighted (multiplicative random effects)	7	0.0661284	0.0663302	0.318786	prot-a-2789	Alpha-synuclein	1	0.904889
cBlNkZ	prot-a-278	Butyrophilin-like protein 9 || id:prot-a-278	Retinol	Inverse variance weighted (multiplicative random effects)	7	-0.0788371	0.177607	0.657125	prot-a-278	Butyrophilin-like_protein_9	1	0.967136
pW4LTu	prot-a-2790	Alpha-synuclein || id:prot-a-2790	Retinol	Inverse variance weighted (multiplicative random effects)	7	-0.113758	0.0931761	0.222125	prot-a-2790	Alpha-synuclein	1	0.851753
rt92Tp	prot-a-2791	U1 small nuclear ribonucleoprotein A || id:prot-a-2791	Retinol	Inverse variance weighted (multiplicative random effects)	7	0.136174	0.120685	0.259174	prot-a-2791	U1_small_nuclear_ribonucleoprotein_A	1	0.875131
P61olK	prot-a-2792	Sorting nexin-17 || id:prot-a-2792	Retinol	Inverse variance weighted (multiplicative random effects)	7	-0.178717	0.0632335	0.00470885	prot-a-2792	Sorting_nexin-17	1	0.17
PPPUoZ	prot-a-2793	Sorting nexin-1 || id:prot-a-2793	Retinol	Inverse variance weighted (multiplicative random effects)	7	-0.017904	0.235994	0.939525	prot-a-2793	Sorting_nexin-1	1	0.995517
yoAj6V	prot-a-2794	Sorting nexin-4 || id:prot-a-2794	Retinol	Inverse variance weighted (multiplicative random effects)	7	-0.0933301	0.077262	0.227059	prot-a-2794	Sorting_nexin-4	1	0.856375
lz2XNy	prot-a-2795	Sorting nexin-7 || id:prot-a-2795	Retinol	Inverse variance weighted (multiplicative random effects)	7	-0.151892	0.166535	0.36173	prot-a-2795	Sorting_nexin-7	1	0.919777
YeqHmu	prot-a-2796	Sorting nexin-8 || id:prot-a-2796	Retinol	Inverse variance weighted (multiplicative random effects)	7	-0.0914299	0.0455	0.0444898	prot-a-2796	Sorting_nexin-8	1	0.519327
L1W8qW	prot-a-2797	Suppressor of cytokine signaling 3 || id:prot-a-2797	Retinol	Inverse variance weighted (multiplicative random effects)	7	0.266234	0.189331	0.159669	prot-a-2797	Suppressor_of_cytokine_signaling_3	1	0.800461
BzmqlM	prot-a-2798	Suppressor of cytokine signaling 7 || id:prot-a-2798	Retinol	Inverse variance weighted (multiplicative random effects)	7	-0.00404401	0.102902	0.968652	prot-a-2798	Suppressor_of_cytokine_signaling_7	1	0.998048
wVNpN7	prot-a-2799	Superoxide dismutase [Mn], mitochondrial || id:prot-a-2799	Retinol	Inverse variance weighted (multiplicative random effects)	7	0.166421	0.16744	0.320267	prot-a-2799	Superoxide_dismutase_[Mn],_mitochondrial	1	0.905978
JnKly9	prot-a-279	Mitotic checkpoint serine/threonine-protein kinase BUB1 || id:prot-a-279	Retinol	Inverse variance weighted (multiplicative random effects)	7	0.0395817	0.0796019	0.619016	prot-a-279	Mitotic_checkpoint_serine/threonine-protein_kinase_BUB1	1	0.963856
9SOpb2	prot-a-27	Disintegrin and metalloproteinase domain-containing protein 19 || id:prot-a-27	Retinol	Inverse variance weighted (multiplicative random effects)	7	0.104229	0.134352	0.437874	prot-a-27	Disintegrin_and_metalloproteinase_domain-containing_protein_19	1	0.939445
nHq6hA	prot-a-2800	Extracellular superoxide dismutase [Cu-Zn] || id:prot-a-2800	Retinol	Inverse variance weighted (multiplicative random effects)	7	-0.0759847	0.154416	0.622664	prot-a-2800	Extracellular_superoxide_dismutase_[Cu-Zn]	1	0.963856
ZrdyxZ	prot-a-2801	Vinexin b || id:prot-a-2801	Retinol	Inverse variance weighted (multiplicative random effects)	7	-0.0127815	0.0944641	0.89237	prot-a-2801	Vinexin_b	1	0.993473
ZOiPNI	prot-a-2802	Sortilin || id:prot-a-2802	Retinol	Inverse variance weighted (multiplicative random effects)	7	0.0790187	0.139899	0.572193	prot-a-2802	Sortilin	1	0.961781
bkKJva	prot-a-2803	Sclerostin || id:prot-a-2803	Retinol	Inverse variance weighted (multiplicative random effects)	7	-0.0940453	0.136424	0.490597	prot-a-2803	Sclerostin	1	0.947619
4Lp8ea	prot-a-2804	Sperm acrosome membrane-associated protein 3 || id:prot-a-2804	Retinol	Inverse variance weighted (multiplicative random effects)	7	0.292132	0.174826	0.0947252	prot-a-2804	Sperm_acrosome_membrane-associated_protein_3	1	0.68577
JtkWiR	prot-a-2805	Protein SPACA7 || id:prot-a-2805	Retinol	Inverse variance weighted (multiplicative random effects)	7	0.109435	0.123361	0.375019	prot-a-2805	Protein_SPACA7	1	0.921347
LDEeNW	prot-a-2806	Sperm-associated antigen 11A || id:prot-a-2806	Retinol	Inverse variance weighted (multiplicative random effects)	7	0.0780268	0.152441	0.608756	prot-a-2806	Sperm-associated_antigen_11A	1	0.963807
lWd2ju	prot-a-2807	Sperm-associated antigen 11B || id:prot-a-2807	Retinol	Inverse variance weighted (multiplicative random effects)	7	-0.011119	0.117769	0.924781	prot-a-2807	Sperm-associated_antigen_11B	1	0.995091
yjpm1V	prot-a-2808	SPARC || id:prot-a-2808	Retinol	Inverse variance weighted (multiplicative random effects)	7	0.156706	0.119544	0.189903	prot-a-2808	SPARC	1	0.822601
stZWeM	prot-a-2809	SPARC || id:prot-a-2809	Retinol	Inverse variance weighted (multiplicative random effects)	7	0.109235	0.12186	0.370039	prot-a-2809	SPARC	1	0.921318
QRqpiu	prot-a-280	Uncharacterized protein C10orf35 || id:prot-a-280	Retinol	Inverse variance weighted (multiplicative random effects)	7	-0.122912	0.0916295	0.179791	prot-a-280	Uncharacterized_protein_C10orf35	1	0.814711
2jKSPh	prot-a-2810	SPARC-like protein 1 || id:prot-a-2810	Retinol	Inverse variance weighted (multiplicative random effects)	7	0.0181777	0.078944	0.817889	prot-a-2810	SPARC-like_protein_1	1	0.983935
142mqc	prot-a-2811	SPARC-like protein 1 || id:prot-a-2811	Retinol	Inverse variance weighted (multiplicative random effects)	7	-0.0179675	0.152133	0.905985	prot-a-2811	SPARC-like_protein_1	1	0.993992
e2csL9	prot-a-2812	Spastin || id:prot-a-2812	Retinol	Inverse variance weighted (multiplicative random effects)	7	0.0307529	0.09294	0.740728	prot-a-2812	Spastin	1	0.978882
huYHou	prot-a-2813	Spermatogenesis-associated protein 20 || id:prot-a-2813	Retinol	Inverse variance weighted (multiplicative random effects)	7	0.117586	0.0752141	0.117969	prot-a-2813	Spermatogenesis-associated_protein_20	1	0.727715
GrDSkQ	prot-a-2814	Spermatogenesis-associated protein 9 || id:prot-a-2814	Retinol	Inverse variance weighted (multiplicative random effects)	7	-0.0422775	0.175686	0.809832	prot-a-2814	Spermatogenesis-associated_protein_9	1	0.982958
xnrbAg	prot-a-2815	Maspardin || id:prot-a-2815	Retinol	Inverse variance weighted (multiplicative random effects)	7	-0.0397249	0.0894371	0.656923	prot-a-2815	Maspardin	1	0.967136
MBJMMh	prot-a-2816	Sphingosine kinase 2 || id:prot-a-2816	Retinol	Inverse variance weighted (multiplicative random effects)	7	-0.00110403	0.115289	0.992359	prot-a-2816	Sphingosine_kinase_2	1	0.999792
EXDRtu	prot-a-2817	Serine protease inhibitor Kazal-type 13 || id:prot-a-2817	Retinol	Inverse variance weighted (multiplicative random effects)	7	0.117607	0.0787324	0.135239	prot-a-2817	Serine_protease_inhibitor_Kazal-type_13	1	0.766466
WH65sX	prot-a-2818	Serine protease inhibitor Kazal-type 2 || id:prot-a-2818	Retinol	Inverse variance weighted (multiplicative random effects)	7	-0.283671	0.228084	0.213605	prot-a-2818	Serine_protease_inhibitor_Kazal-type_2	1	0.844688
6KZSR3	prot-a-281	Platelet receptor Gi24 || id:prot-a-281	Retinol	Inverse variance weighted (multiplicative random effects)	7	0.0222857	0.159567	0.888925	prot-a-281	Platelet_receptor_Gi24	1	0.992377
vjej3G	prot-a-2820	Serine protease inhibitor Kazal-type 6 || id:prot-a-2820	Retinol	Inverse variance weighted (multiplicative random effects)	7	0.227367	0.101233	0.0247053	prot-a-2820	Serine_protease_inhibitor_Kazal-type_6	1	0.409627
ovA5Pn	prot-a-2821	Serine protease inhibitor Kazal-type 8 || id:prot-a-2821	Retinol	Inverse variance weighted (multiplicative random effects)	7	-0.0345196	0.129779	0.790249	prot-a-2821	Serine_protease_inhibitor_Kazal-type_8	1	0.980235
LsMpd8	prot-a-2822	Serine protease inhibitor Kazal-type 9 || id:prot-a-2822	Retinol	Inverse variance weighted (multiplicative random effects)	7	-0.193136	0.151012	0.200917	prot-a-2822	Serine_protease_inhibitor_Kazal-type_9	1	0.832049
482imU	prot-a-2823	Kunitz-type protease inhibitor 1 || id:prot-a-2823	Retinol	Inverse variance weighted (multiplicative random effects)	7	-0.164633	0.112786	0.144374	prot-a-2823	Kunitz-type_protease_inhibitor_1	1	0.780042
n5NBRE	prot-a-2824	Kunitz-type protease inhibitor 2 || id:prot-a-2824	Retinol	Inverse variance weighted (multiplicative random effects)	7	-0.0372076	0.0752687	0.621073	prot-a-2824	Kunitz-type_protease_inhibitor_2	1	0.963856
gQ3pvF	prot-a-2825	Kunitz-type protease inhibitor 3 || id:prot-a-2825	Retinol	Inverse variance weighted (multiplicative random effects)	7	-0.21117	0.154743	0.172365	prot-a-2825	Kunitz-type_protease_inhibitor_3	1	0.810536
v9qOuK	prot-a-2826	Testican-1 || id:prot-a-2826	Retinol	Inverse variance weighted (multiplicative random effects)	7	0.137584	0.133787	0.303769	prot-a-2826	Testican-1	1	0.898557
ySFIvG	prot-a-2828	Testican-3 || id:prot-a-2828	Retinol	Inverse variance weighted (multiplicative random effects)	7	0.0237842	0.203981	0.907177	prot-a-2828	Testican-3	1	0.993992
cq5ZC7	prot-a-2829	Spondin-1 || id:prot-a-2829	Retinol	Inverse variance weighted (multiplicative random effects)	7	-0.103554	0.0404654	0.0104953	prot-a-2829	Spondin-1	1	0.268184
SkH6w1	prot-a-282	UPF0696 protein C11orf68 || id:prot-a-282	Retinol	Inverse variance weighted (multiplicative random effects)	7	-0.0148479	0.102322	0.884624	prot-a-282	UPF0696_protein_C11orf68	1	0.991671
QDV2f6	prot-a-2830	Speckle-type POZ protein || id:prot-a-2830	Retinol	Inverse variance weighted (multiplicative random effects)	7	0.0511411	0.0752361	0.496668	prot-a-2830	Speckle-type_POZ_protein	1	0.94997
IUuK4q	prot-a-2831	Sepiapterin reductase || id:prot-a-2831	Retinol	Inverse variance weighted (multiplicative random effects)	7	0.15033	0.167489	0.369426	prot-a-2831	Sepiapterin_reductase	1	0.921318
EfoQmh	prot-a-2832	Sprouty-related, EVH1 domain-containing protein 1 || id:prot-a-2832	Retinol	Inverse variance weighted (multiplicative random effects)	7	0.0538891	0.117034	0.645189	prot-a-2832	Sprouty-related,_EVH1_domain-containing_protein_1	1	0.966626
TlYeAa	prot-a-2833	Protein sprouty homolog 1 || id:prot-a-2833	Retinol	Inverse variance weighted (multiplicative random effects)	7	-0.0255217	0.187539	0.891752	prot-a-2833	Protein_sprouty_homolog_1	1	0.99344
r0pfMZ	prot-a-2834	SPRY domain-containing SOCS box protein 1 || id:prot-a-2834	Retinol	Inverse variance weighted (multiplicative random effects)	7	-0.146583	0.0907788	0.106369	prot-a-2834	SPRY_domain-containing_SOCS_box_protein_1	1	0.708715
O5Q3mn	prot-a-2835	Spectrin alpha chain, non-erythrocytic 1 || id:prot-a-2835	Retinol	Inverse variance weighted (multiplicative random effects)	7	-0.0648257	0.0999267	0.516511	prot-a-2835	Spectrin_alpha_chain,_non-erythrocytic_1	1	0.952943
u43cJv	prot-a-2836	Serine palmitoyltransferase 1 || id:prot-a-2836	Retinol	Inverse variance weighted (multiplicative random effects)	7	0.0380503	0.161149	0.813341	prot-a-2836	Serine_palmitoyltransferase_1	1	0.982958
XdBfub	prot-a-2837	Serine palmitoyltransferase 2 || id:prot-a-2837	Retinol	Inverse variance weighted (multiplicative random effects)	7	-0.1564	0.127526	0.220043	prot-a-2837	Serine_palmitoyltransferase_2	1	0.850885
PgCO6P	prot-a-2838	Serine/arginine-rich splicing factor 6 || id:prot-a-2838	Retinol	Inverse variance weighted (multiplicative random effects)	7	0.0675803	0.116027	0.560263	prot-a-2838	Serine/arginine-rich_splicing_factor_6	1	0.960893
4rlT1Y	prot-a-2839	Serine/arginine-rich splicing factor 7 || id:prot-a-2839	Retinol	Inverse variance weighted (multiplicative random effects)	7	-0.0466634	0.109301	0.669432	prot-a-2839	Serine/arginine-rich_splicing_factor_7	1	0.970284
EYXvkr	prot-a-283	UPF0454 protein C12orf49 || id:prot-a-283	Retinol	Inverse variance weighted (multiplicative random effects)	7	0.186783	0.188579	0.321941	prot-a-283	UPF0454_protein_C12orf49	1	0.905978
Tj5ykE	prot-a-2840	Sulfiredoxin-1 || id:prot-a-2840	Retinol	Inverse variance weighted (multiplicative random effects)	7	0.106673	0.115959	0.357614	prot-a-2840	Sulfiredoxin-1	1	0.918571
RlBRWZ	prot-a-2841	Lupus La protein || id:prot-a-2841	Retinol	Inverse variance weighted (multiplicative random effects)	7	-0.0287873	0.0707531	0.684103	prot-a-2841	Lupus_La_protein	1	0.973203
NQWt4e	prot-a-2842	Lupus La protein || id:prot-a-2842	Retinol	Inverse variance weighted (multiplicative random effects)	7	0.148767	0.157471	0.344799	prot-a-2842	Lupus_La_protein	1	0.914246
u3F8zN	prot-a-2843	Serine-rich single-pass membrane protein 1 || id:prot-a-2843	Retinol	Inverse variance weighted (multiplicative random effects)	7	-0.095746	0.108695	0.378389	prot-a-2843	Serine-rich_single-pass_membrane_protein_1	1	0.922681
u12Wb0	prot-a-2844	Translocon-associated protein subunit alpha || id:prot-a-2844	Retinol	Inverse variance weighted (multiplicative random effects)	7	0.0493483	0.136407	0.717522	prot-a-2844	Translocon-associated_protein_subunit_alpha	1	0.978882
EXyqxs	prot-a-2845	FACT complex subunit SSRP1 || id:prot-a-2845	Retinol	Inverse variance weighted (multiplicative random effects)	7	0.0515499	0.113027	0.64833	prot-a-2845	FACT_complex_subunit_SSRP1	1	0.966701
2RyW7k	prot-a-2846	Somatostatin-28 || id:prot-a-2846	Retinol	Inverse variance weighted (multiplicative random effects)	7	-0.175311	0.0890586	0.0490113	prot-a-2846	Somatostatin-28	1	0.541384
CmDCoU	prot-a-2847	RNA polymerase II subunit A C-terminal domain phosphatase SSU72 || id:prot-a-2847	Retinol	Inverse variance weighted (multiplicative random effects)	7	0.128535	0.100581	0.201276	prot-a-2847	RNA_polymerase_II_subunit_A_C-terminal_domain_phosphatase_SSU72	1	0.832756
0zg4xF	prot-a-2848	CMP-N-acetylneuraminate-beta-galactosamide-alpha-2,3-sialyltransferase 1 || id:prot-a-2848	Retinol	Inverse variance weighted (multiplicative random effects)	7	-0.122328	0.163481	0.454298	prot-a-2848	CMP-N-acetylneuraminate-beta-galactosamide-alpha-2,3-sialyltransferase_1	1	0.940019
UiO01P	prot-a-2849	CMP-N-acetylneuraminate-beta-galactosamide-alpha-2,3-sialyltransferase 2 || id:prot-a-2849	Retinol	Inverse variance weighted (multiplicative random effects)	7	-0.0885951	0.0883381	0.315905	prot-a-2849	CMP-N-acetylneuraminate-beta-galactosamide-alpha-2,3-sialyltransferase_2	1	0.902397
UHMS8S	prot-a-284	Uncharacterized protein C14orf93 || id:prot-a-284	Retinol	Inverse variance weighted (multiplicative random effects)	7	0.0629922	0.155652	0.685698	prot-a-284	Uncharacterized_protein_C14orf93	1	0.973389
y1DgIA	prot-a-2850	Type 2 lactosamine alpha-2,3-sialyltransferase || id:prot-a-2850	Retinol	Inverse variance weighted (multiplicative random effects)	7	0.0647175	0.139066	0.641665	prot-a-2850	Type_2_lactosamine_alpha-2,3-sialyltransferase	1	0.966618
908ilp	prot-a-2851	Beta-galactoside alpha-2,6-sialyltransferase 1 || id:prot-a-2851	Retinol	Inverse variance weighted (multiplicative random effects)	7	0.124185	0.0688225	0.0711652	prot-a-2851	Beta-galactoside_alpha-2,6-sialyltransferase_1	1	0.629184
CGxyjm	prot-a-2852	Alpha-N-acetylgalactosaminide alpha-2,6-sialyltransferase 1 || id:prot-a-2852	Retinol	Inverse variance weighted (multiplicative random effects)	7	-0.0571491	0.194612	0.769021	prot-a-2852	Alpha-N-acetylgalactosaminide_alpha-2,6-sialyltransferase_1	1	0.979199
ojwias	prot-a-2853	Alpha-N-acetylgalactosaminide alpha-2,6-sialyltransferase 2 || id:prot-a-2853	Retinol	Inverse variance weighted (multiplicative random effects)	7	-0.209776	0.103144	0.0419693	prot-a-2853	Alpha-N-acetylgalactosaminide_alpha-2,6-sialyltransferase_2	1	0.508687
RH4g6J	prot-a-2854	Alpha-N-acetylgalactosaminide alpha-2,6-sialyltransferase 3 || id:prot-a-2854	Retinol	Inverse variance weighted (multiplicative random effects)	7	-0.139727	0.151961	0.35784	prot-a-2854	Alpha-N-acetylgalactosaminide_alpha-2,6-sialyltransferase_3	1	0.918752
a7w9yF	prot-a-2855	Alpha-N-acetylgalactosaminide alpha-2,6-sialyltransferase 3 || id:prot-a-2855	Retinol	Inverse variance weighted (multiplicative random effects)	7	0.223887	0.0666501	0.000781874	prot-a-2855	Alpha-N-acetylgalactosaminide_alpha-2,6-sialyltransferase_3	1	0.0530476
sDCDBz	prot-a-2856	Alpha-N-acetylgalactosaminide alpha-2,6-sialyltransferase 5 || id:prot-a-2856	Retinol	Inverse variance weighted (multiplicative random effects)	7	-0.231051	0.0292099	2.57351e-15	prot-a-2856	Alpha-N-acetylgalactosaminide_alpha-2,6-sialyltransferase_5	4.55717e-11	1.51906e-11
t0nn3I	prot-a-2857	Alpha-N-acetylgalactosaminide alpha-2,6-sialyltransferase 6 || id:prot-a-2857	Retinol	Inverse variance weighted (multiplicative random effects)	7	-0.274625	0.141574	0.0524046	prot-a-2857	Alpha-N-acetylgalactosaminide_alpha-2,6-sialyltransferase_6	1	0.556618
APWT6a	prot-a-2858	Alpha-2,8-sialyltransferase 8B || id:prot-a-2858	Retinol	Inverse variance weighted (multiplicative random effects)	7	-0.00446135	0.131293	0.972893	prot-a-2858	Alpha-2,8-sialyltransferase_8B	1	0.998219
JErOWZ	prot-a-2859	Sia-alpha-2,3-Gal-beta-1,4-GlcNAc-R:alpha 2,8-sialyltransferase || id:prot-a-2859	Retinol	Inverse variance weighted (multiplicative random effects)	7	0.0291613	0.143336	0.838786	prot-a-2859	Sia-alpha-2,3-Gal-beta-1,4-GlcNAc-R:alpha_2,8-sialyltransferase	1	0.984667
UA95g6	prot-a-285	Transmembrane protein C16orf54 || id:prot-a-285	Retinol	Inverse variance weighted (multiplicative random effects)	7	-0.0623743	0.116579	0.592623	prot-a-285	Transmembrane_protein_C16orf54	1	0.96282
KduTyG	prot-a-2860	CMP-N-acetylneuraminate-poly-alpha-2,8-sialyltransferase || id:prot-a-2860	Retinol	Inverse variance weighted (multiplicative random effects)	7	0.186963	0.0920638	0.0422752	prot-a-2860	CMP-N-acetylneuraminate-poly-alpha-2,8-sialyltransferase	1	0.510997
5W9Syd	prot-a-2861	Alpha-2,8-sialyltransferase 8F || id:prot-a-2861	Retinol	Inverse variance weighted (multiplicative random effects)	7	-0.11583	0.11115	0.29736	prot-a-2861	Alpha-2,8-sialyltransferase_8F	1	0.897182
ljQNAz	prot-a-2862	Stabilin-1 || id:prot-a-2862	Retinol	Inverse variance weighted (multiplicative random effects)	7	-0.0187579	0.103147	0.855696	prot-a-2862	Stabilin-1	1	0.987103
BTvAgj	prot-a-2863	Stabilin-2 || id:prot-a-2863	Retinol	Inverse variance weighted (multiplicative random effects)	7	-0.18305	0.0806705	0.0232621	prot-a-2863	Stabilin-2	1	0.399152
qMiUZi	prot-a-2864	AMSH-like protease || id:prot-a-2864	Retinol	Inverse variance weighted (multiplicative random effects)	7	0.0989305	0.0597947	0.0980253	prot-a-2864	AMSH-like_protease	1	0.690658
lfrFfP	prot-a-2865	Signal-transducing adaptor protein 1 || id:prot-a-2865	Retinol	Inverse variance weighted (multiplicative random effects)	7	0.162261	0.130319	0.213092	prot-a-2865	Signal-transducing_adaptor_protein_1	1	0.844345
5gXyul	prot-a-2866	Steroidogenic acute regulatory protein, mitochondrial || id:prot-a-2866	Retinol	Inverse variance weighted (multiplicative random effects)	7	0.1527	0.102889	0.137774	prot-a-2866	Steroidogenic_acute_regulatory_protein,_mitochondrial	1	0.771144
ekEQra	prot-a-2867	Signal transducer and activator of transcription 1-alpha/beta || id:prot-a-2867	Retinol	Inverse variance weighted (multiplicative random effects)	7	-0.0718536	0.113254	0.52579	prot-a-2867	Signal_transducer_and_activator_of_transcription_1-alpha/beta	1	0.952943
G7PWsA	prot-a-2868	Signal transducer and activator of transcription 1-alpha/beta || id:prot-a-2868	Retinol	Inverse variance weighted (multiplicative random effects)	7	-0.0544222	0.118584	0.646283	prot-a-2868	Signal_transducer_and_activator_of_transcription_1-alpha/beta	1	0.966626
vrUJ4C	prot-a-2869	Signal transducer and activator of transcription 3 || id:prot-a-2869	Retinol	Inverse variance weighted (multiplicative random effects)	7	-0.0343432	0.0802345	0.668625	prot-a-2869	Signal_transducer_and_activator_of_transcription_3	1	0.970284
DLsjtl	prot-a-286	Uncharacterized protein C17orf67 || id:prot-a-286	Retinol	Inverse variance weighted (multiplicative random effects)	7	0.13897	0.0921291	0.131445	prot-a-286	Uncharacterized_protein_C17orf67	1	0.758427
3xiSvt	prot-a-2870	Signal transducer and activator of transcription 6 || id:prot-a-2870	Retinol	Inverse variance weighted (multiplicative random effects)	7	0.139853	0.0951764	0.141721	prot-a-2870	Signal_transducer_and_activator_of_transcription_6	1	0.778045
0h6DJV	prot-a-2871	Double-stranded RNA-binding protein Staufen homolog 1 || id:prot-a-2871	Retinol	Inverse variance weighted (multiplicative random effects)	7	-0.141895	0.0839601	0.0910229	prot-a-2871	Double-stranded_RNA-binding_protein_Staufen_homolog_1	1	0.679473
deZrin	prot-a-2872	Double-stranded RNA-binding protein Staufen homolog 2 || id:prot-a-2872	Retinol	Inverse variance weighted (multiplicative random effects)	7	0.114759	0.0921692	0.213098	prot-a-2872	Double-stranded_RNA-binding_protein_Staufen_homolog_2	1	0.844345
6dhv71	prot-a-2873	Stanniocalcin-1 || id:prot-a-2873	Retinol	Inverse variance weighted (multiplicative random effects)	7	-0.158215	0.0652015	0.0152428	prot-a-2873	Stanniocalcin-1	1	0.328305
gZKB6M	prot-a-2874	Stanniocalcin-2 || id:prot-a-2874	Retinol	Inverse variance weighted (multiplicative random effects)	7	0.0661451	0.0915625	0.470046	prot-a-2874	Stanniocalcin-2	1	0.941794
aT06rY	prot-a-2875	Stromal interaction molecule 1 || id:prot-a-2875	Retinol	Inverse variance weighted (multiplicative random effects)	7	-0.0812365	0.112092	0.468618	prot-a-2875	Stromal_interaction_molecule_1	1	0.941007
VoE3Zs	prot-a-2876	Stress-induced-phosphoprotein 1 || id:prot-a-2876	Retinol	Inverse variance weighted (multiplicative random effects)	7	-0.0188829	0.0360518	0.600438	prot-a-2876	Stress-induced-phosphoprotein_1	1	0.96282
opIfKi	prot-a-2877	Serine/threonine-protein kinase 16 || id:prot-a-2877	Retinol	Inverse variance weighted (multiplicative random effects)	7	-0.188526	0.0645543	0.00349562	prot-a-2877	Serine/threonine-protein_kinase_16	1	0.142628
4MD5fW	prot-a-2878	Serine/threonine-protein kinase 17B || id:prot-a-2878	Retinol	Inverse variance weighted (multiplicative random effects)	7	-0.0101336	0.092269	0.912547	prot-a-2878	Serine/threonine-protein_kinase_17B	1	0.994842
k4ltb2	prot-a-2879	Stathmin-2 || id:prot-a-2879	Retinol	Inverse variance weighted (multiplicative random effects)	7	0.0619604	0.0884054	0.483387	prot-a-2879	Stathmin-2	1	0.944691
gSn1ud	prot-a-287	Uncharacterized protein C17orf78 || id:prot-a-287	Retinol	Inverse variance weighted (multiplicative random effects)	7	0.0686538	0.137433	0.617397	prot-a-287	Uncharacterized_protein_C17orf78	1	0.963856
ug06oQ	prot-a-2880	Stathmin-3 || id:prot-a-2880	Retinol	Inverse variance weighted (multiplicative random effects)	7	0.0980464	0.0838763	0.242428	prot-a-2880	Stathmin-3	1	0.86337
fpPzIA	prot-a-2881	Stathmin-4 || id:prot-a-2881	Retinol	Inverse variance weighted (multiplicative random effects)	7	-0.0625359	0.078571	0.426081	prot-a-2881	Stathmin-4	1	0.932984
wNSxvb	prot-a-2882	Erythrocyte band 7 integral membrane protein || id:prot-a-2882	Retinol	Inverse variance weighted (multiplicative random effects)	7	0.24325	0.0735705	0.000945206	prot-a-2882	Erythrocyte_band_7_integral_membrane_protein	1	0.0608644
RaUaq9	prot-a-2883	Syntaxin-10 || id:prot-a-2883	Retinol	Inverse variance weighted (multiplicative random effects)	7	-0.0815015	0.151811	0.591363	prot-a-2883	Syntaxin-10	1	0.96282
H5Qxww	prot-a-2884	Syntaxin-18 || id:prot-a-2884	Retinol	Inverse variance weighted (multiplicative random effects)	7	-0.280619	0.13786	0.0417971	prot-a-2884	Syntaxin-18	1	0.507373
d9nVVn	prot-a-2885	Syntaxin-1A || id:prot-a-2885	Retinol	Inverse variance weighted (multiplicative random effects)	7	-0.005185	0.0830902	0.950243	prot-a-2885	Syntaxin-1A	1	0.995791
z5NmWy	prot-a-2886	Syntaxin-1B || id:prot-a-2886	Retinol	Inverse variance weighted (multiplicative random effects)	7	0.0762743	0.0982531	0.437569	prot-a-2886	Syntaxin-1B	1	0.939445
dvwqPO	prot-a-2887	Syntaxin-2 || id:prot-a-2887	Retinol	Inverse variance weighted (multiplicative random effects)	7	-0.0428778	0.0965345	0.656919	prot-a-2887	Syntaxin-2	1	0.967136
Q5wafU	prot-a-2888	Syntaxin-6 || id:prot-a-2888	Retinol	Inverse variance weighted (multiplicative random effects)	7	0.0815216	0.0914516	0.372705	prot-a-2888	Syntaxin-6	1	0.921347
RkLmzk	prot-a-2889	Syntaxin-7 || id:prot-a-2889	Retinol	Inverse variance weighted (multiplicative random effects)	7	-0.0317403	0.204833	0.876855	prot-a-2889	Syntaxin-7	1	0.990264
VEAH1I	prot-a-288	Uncharacterized protein C17orf78 || id:prot-a-288	Retinol	Inverse variance weighted (multiplicative random effects)	7	0.207316	0.0989668	0.0361882	prot-a-288	Uncharacterized_protein_C17orf78	1	0.478581
0146SV	prot-a-2890	Syntaxin-8 || id:prot-a-2890	Retinol	Inverse variance weighted (multiplicative random effects)	7	0.00762472	0.107653	0.943535	prot-a-2890	Syntaxin-8	1	0.995517
Jhg2DT	prot-a-2891	Extracellular sulfatase Sulf-2 || id:prot-a-2891	Retinol	Inverse variance weighted (multiplicative random effects)	7	0.0897281	0.137553	0.514196	prot-a-2891	Extracellular_sulfatase_Sulf-2	1	0.952943
on7T4v	prot-a-2892	Estrogen sulfotransferase || id:prot-a-2892	Retinol	Inverse variance weighted (multiplicative random effects)	7	-0.00975087	0.0469657	0.835528	prot-a-2892	Estrogen_sulfotransferase	1	0.984667
5ZUtiF	prot-a-2893	Bile salt sulfotransferase || id:prot-a-2893	Retinol	Inverse variance weighted (multiplicative random effects)	7	0.0467065	0.199539	0.814929	prot-a-2893	Bile_salt_sulfotransferase	1	0.982958
zMS0qO	prot-a-2894	Sulfotransferase 4A1 || id:prot-a-2894	Retinol	Inverse variance weighted (multiplicative random effects)	7	0.300635	0.188953	0.111597	prot-a-2894	Sulfotransferase_4A1	1	0.720713
EFgpTR	prot-a-2895	Sulfatase-modifying factor 1 || id:prot-a-2895	Retinol	Inverse variance weighted (multiplicative random effects)	7	0.0643231	0.130386	0.62178	prot-a-2895	Sulfatase-modifying_factor_1	1	0.963856
ZUeElh	prot-a-2897	Small ubiquitin-related modifier 3 || id:prot-a-2897	Retinol	Inverse variance weighted (multiplicative random effects)	7	0.0744446	0.12895	0.563729	prot-a-2897	Small_ubiquitin-related_modifier_3	1	0.960893
NdLJNQ	prot-a-2898	SUN domain-containing protein 3 || id:prot-a-2898	Retinol	Inverse variance weighted (multiplicative random effects)	7	-0.172689	0.173404	0.319309	prot-a-2898	SUN_domain-containing_protein_3	1	0.905417
GzqQPv	prot-a-2899	SUN domain-containing protein 5 || id:prot-a-2899	Retinol	Inverse variance weighted (multiplicative random effects)	7	-0.0254363	0.124199	0.837727	prot-a-2899	SUN_domain-containing_protein_5	1	0.984667
CaOsvM	prot-a-289	Uncharacterized protein C17orf89 || id:prot-a-289	Retinol	Inverse variance weighted (multiplicative random effects)	7	0.130987	0.100923	0.194326	prot-a-289	Uncharacterized_protein_C17orf89	1	0.82584
QLwONE	prot-a-28	Disintegrin and metalloproteinase domain-containing protein 23 || id:prot-a-28	Retinol	Inverse variance weighted (multiplicative random effects)	7	-0.0222394	0.179652	0.90148	prot-a-28	Disintegrin_and_metalloproteinase_domain-containing_protein_23	1	0.993971
aBsy4y	prot-a-2900	Surfeit locus protein 1 || id:prot-a-2900	Retinol	Inverse variance weighted (multiplicative random effects)	7	0.0392489	0.0677591	0.562426	prot-a-2900	Surfeit_locus_protein_1	1	0.960893
lwmxR0	prot-a-2901	Sushi domain-containing protein 1 || id:prot-a-2901	Retinol	Inverse variance weighted (multiplicative random effects)	7	0.379481	0.192712	0.0489349	prot-a-2901	Sushi_domain-containing_protein_1	1	0.541384
bxAe3X	prot-a-2902	Sushi domain-containing protein 2 || id:prot-a-2902	Retinol	Inverse variance weighted (multiplicative random effects)	7	0.136507	0.152982	0.372226	prot-a-2902	Sushi_domain-containing_protein_2	1	0.921318
gwuvtF	prot-a-2903	Sushi domain-containing protein 3 || id:prot-a-2903	Retinol	Inverse variance weighted (multiplicative random effects)	7	0.192872	0.121899	0.113597	prot-a-2903	Sushi_domain-containing_protein_3	1	0.721833
Wxf0lC	prot-a-2904	Histone-lysine N-methyltransferase SUV420H2 || id:prot-a-2904	Retinol	Inverse variance weighted (multiplicative random effects)	7	-0.0238061	0.103284	0.81771	prot-a-2904	Histone-lysine_N-methyltransferase_SUV420H2	1	0.983935
MEMT22	prot-a-2905	Synaptic vesicle glycoprotein 2A || id:prot-a-2905	Retinol	Inverse variance weighted (multiplicative random effects)	7	0.283266	0.162172	0.0806885	prot-a-2905	Synaptic_vesicle_glycoprotein_2A	1	0.656575
X2xmS4	prot-a-2906	Sushi, von Willebrand factor type A, EGF and pentraxin domain-containing protein 1 || id:prot-a-2906	Retinol	Inverse variance weighted (multiplicative random effects)	7	-0.0141094	0.130004	0.913575	prot-a-2906	Sushi,_von_Willebrand_factor_type_A,_EGF_and_pentraxin_domain-containing_protein_1	1	0.994842
ttSSvD	prot-a-2907	Sushi, von Willebrand factor type A, EGF and pentraxin domain-containing protein 1 || id:prot-a-2907	Retinol	Inverse variance weighted (multiplicative random effects)	7	-0.0815055	0.0881822	0.355338	prot-a-2907	Sushi,_von_Willebrand_factor_type_A,_EGF_and_pentraxin_domain-containing_protein_1	1	0.917382
H389QK	prot-a-2908	Switch-associated protein 70 || id:prot-a-2908	Retinol	Inverse variance weighted (multiplicative random effects)	7	0.0391817	0.161166	0.807917	prot-a-2908	Switch-associated_protein_70	1	0.982958
xM6jDm	prot-a-2909	Heterogeneous nuclear ribonucleoprotein Q || id:prot-a-2909	Retinol	Inverse variance weighted (multiplicative random effects)	7	-0.164093	0.0899605	0.0681434	prot-a-2909	Heterogeneous_nuclear_ribonucleoprotein_Q	1	0.616284
aF772w	prot-a-290	UPF0729 protein C18orf32 || id:prot-a-290	Retinol	Inverse variance weighted (multiplicative random effects)	7	0.0071305	0.209116	0.972799	prot-a-290	UPF0729_protein_C18orf32	1	0.998219
gpUnyP	prot-a-2910	Nesprin-2 || id:prot-a-2910	Retinol	Inverse variance weighted (multiplicative random effects)	7	0.0290107	0.10362	0.7795	prot-a-2910	Nesprin-2	1	0.979199
W0HCgN	prot-a-2911	Synaptotagmin-11 || id:prot-a-2911	Retinol	Inverse variance weighted (multiplicative random effects)	7	0.169314	0.0742075	0.0225111	prot-a-2911	Synaptotagmin-11	1	0.391614
51Zswe	prot-a-2912	Synaptotagmin-17 || id:prot-a-2912	Retinol	Inverse variance weighted (multiplicative random effects)	7	0.149901	0.122669	0.221707	prot-a-2912	Synaptotagmin-17	1	0.850885
HTaSmL	prot-a-2913	Synaptotagmin-2 || id:prot-a-2913	Retinol	Inverse variance weighted (multiplicative random effects)	7	0.199317	0.188048	0.289178	prot-a-2913	Synaptotagmin-2	1	0.8921
2A7qJU	prot-a-2914	Synaptotagmin-3 || id:prot-a-2914	Retinol	Inverse variance weighted (multiplicative random effects)	7	-0.127728	0.110991	0.249814	prot-a-2914	Synaptotagmin-3	1	0.8675
hAxoVG	prot-a-2915	Synaptotagmin-5 || id:prot-a-2915	Retinol	Inverse variance weighted (multiplicative random effects)	7	0.00181168	0.17761	0.991861	prot-a-2915	Synaptotagmin-5	1	0.999792
1VCXfY	prot-a-2916	Synaptotagmin-7 || id:prot-a-2916	Retinol	Inverse variance weighted (multiplicative random effects)	7	0.0423536	0.089321	0.635377	prot-a-2916	Synaptotagmin-7	1	0.965115
M2NOqh	prot-a-2917	Synaptotagmin-8 || id:prot-a-2917	Retinol	Inverse variance weighted (multiplicative random effects)	7	0.0230338	0.128904	0.858181	prot-a-2917	Synaptotagmin-8	1	0.987103
qC1ZsB	prot-a-2918	Synaptotagmin-like protein 1 || id:prot-a-2918	Retinol	Inverse variance weighted (multiplicative random effects)	7	0.0925034	0.102306	0.3659	prot-a-2918	Synaptotagmin-like_protein_1	1	0.92108
93fgIy	prot-a-2919	Synaptotagmin-like protein 4 || id:prot-a-2919	Retinol	Inverse variance weighted (multiplicative random effects)	7	-0.0620662	0.123703	0.615853	prot-a-2919	Synaptotagmin-like_protein_4	1	0.963856
rnX6tT	prot-a-291	Uncharacterized protein C19orf18 || id:prot-a-291	Retinol	Inverse variance weighted (multiplicative random effects)	7	0.193435	0.102853	0.0600132	prot-a-291	Uncharacterized_protein_C19orf18	1	0.585599
10oYRT	prot-a-2920	Protachykinin-1 || id:prot-a-2920	Retinol	Inverse variance weighted (multiplicative random effects)	7	-0.322502	0.155314	0.0378521	prot-a-2920	Protachykinin-1	1	0.485004
pFGIPn	prot-a-2921	Tachykinin-3 || id:prot-a-2921	Retinol	Inverse variance weighted (multiplicative random effects)	7	0.0881555	0.1776	0.619632	prot-a-2921	Tachykinin-3	1	0.963856
3Q5SV8	prot-a-2922	Tachykinin-4 || id:prot-a-2922	Retinol	Inverse variance weighted (multiplicative random effects)	7	0.168697	0.115113	0.142787	prot-a-2922	Tachykinin-4	1	0.778045
ZUh5Bn	prot-a-2923	Tumor-associated calcium signal transducer 2 || id:prot-a-2923	Retinol	Inverse variance weighted (multiplicative random effects)	7	0.0978561	0.14731	0.506508	prot-a-2923	Tumor-associated_calcium_signal_transducer_2	1	0.952441
jRe4Oh	prot-a-2924	Tumor-associated calcium signal transducer 2 || id:prot-a-2924	Retinol	Inverse variance weighted (multiplicative random effects)	7	0.0326467	0.0667575	0.624817	prot-a-2924	Tumor-associated_calcium_signal_transducer_2	1	0.963927
X4y46W	prot-a-2925	Transgelin || id:prot-a-2925	Retinol	Inverse variance weighted (multiplicative random effects)	7	-0.0556707	0.156125	0.721409	prot-a-2925	Transgelin	1	0.978882
jW0J5x	prot-a-2926	Tapasin || id:prot-a-2926	Retinol	Inverse variance weighted (multiplicative random effects)	7	-0.116691	0.101215	0.24895	prot-a-2926	Tapasin	1	0.867489
eKKgOm	prot-a-2927	Tapasin-related protein || id:prot-a-2927	Retinol	Inverse variance weighted (multiplicative random effects)	7	-0.12204	0.193717	0.528702	prot-a-2927	Tapasin-related_protein	1	0.953678
QNtBvu	prot-a-2928	Tax1-binding protein 1 || id:prot-a-2928	Retinol	Inverse variance weighted (multiplicative random effects)	7	-0.0668945	0.0822392	0.415981	prot-a-2928	Tax1-binding_protein_1	1	0.929895
OtSOEh	prot-a-2929	Tax1-binding protein 3 || id:prot-a-2929	Retinol	Inverse variance weighted (multiplicative random effects)	7	-0.106457	0.110163	0.333866	prot-a-2929	Tax1-binding_protein_3	1	0.910707
j7xn0o	prot-a-292	Angiopoietin-like protein 8 || id:prot-a-292	Retinol	Inverse variance weighted (multiplicative random effects)	7	0.199459	0.116483	0.0868338	prot-a-292	Angiopoietin-like_protein_8	1	0.674409
J9auD2	prot-a-2930	Tubulin-specific chaperone A || id:prot-a-2930	Retinol	Inverse variance weighted (multiplicative random effects)	7	0.133109	0.10439	0.20227	prot-a-2930	Tubulin-specific_chaperone_A	1	0.833126
1RJk5t	prot-a-2931	Tubulin-specific chaperone E || id:prot-a-2931	Retinol	Inverse variance weighted (multiplicative random effects)	7	-0.0355872	0.0869396	0.682296	prot-a-2931	Tubulin-specific_chaperone_E	1	0.972728
BozHHm	prot-a-2932	Serine/threonine-protein kinase TBK1 || id:prot-a-2932	Retinol	Inverse variance weighted (multiplicative random effects)	7	0.0921468	0.100334	0.358412	prot-a-2932	Serine/threonine-protein_kinase_TBK1	1	0.919268
FydwKY	prot-a-2933	TATA-box-binding protein || id:prot-a-2933	Retinol	Inverse variance weighted (multiplicative random effects)	7	-0.0341244	0.123306	0.781976	prot-a-2933	TATA-box-binding_protein	1	0.979199
Z9fSBu	prot-a-2934	T-box transcription factor TBX22 || id:prot-a-2934	Retinol	Inverse variance weighted (multiplicative random effects)	7	0.0597522	0.11723	0.61026	prot-a-2934	T-box_transcription_factor_TBX22	1	0.963856
un86xj	prot-a-2935	T-box transcription factor TBX3 || id:prot-a-2935	Retinol	Inverse variance weighted (multiplicative random effects)	7	0.0691411	0.127482	0.587571	prot-a-2935	T-box_transcription_factor_TBX3	1	0.96282
7v43s5	prot-a-2937	Thromboxane-A synthase || id:prot-a-2937	Retinol	Inverse variance weighted (multiplicative random effects)	7	-0.0959439	0.0709699	0.176409	prot-a-2937	Thromboxane-A_synthase	1	0.812233
ZHZWmf	prot-a-2938	Transcobalamin-1 || id:prot-a-2938	Retinol	Inverse variance weighted (multiplicative random effects)	7	-0.0710686	0.133765	0.595216	prot-a-2938	Transcobalamin-1	1	0.96282
448nC1	prot-a-2939	Holo-Transcobalamin-2 || id:prot-a-2939	Retinol	Inverse variance weighted (multiplicative random effects)	7	-0.130443	0.105046	0.214323	prot-a-2939	Holo-Transcobalamin-2	1	0.844997
wLp9Eh	prot-a-293	Nuclear nucleic acid-binding protein C1D || id:prot-a-293	Retinol	Inverse variance weighted (multiplicative random effects)	7	-0.109579	0.0988542	0.26765	prot-a-293	Nuclear_nucleic_acid-binding_protein_C1D	1	0.881283
vekrAW	prot-a-2940	Teratocarcinoma-derived growth factor 1 || id:prot-a-2940	Retinol	Inverse variance weighted (multiplicative random effects)	7	-0.088337	0.167935	0.598874	prot-a-2940	Teratocarcinoma-derived_growth_factor_1	1	0.96282
RdEDad	prot-a-2941	Tyrosyl-DNA phosphodiesterase 1 || id:prot-a-2941	Retinol	Inverse variance weighted (multiplicative random effects)	7	0.227036	0.0999474	0.0231134	prot-a-2941	Tyrosyl-DNA_phosphodiesterase_1	1	0.397757
3wuoGe	prot-a-2942	Transcriptional enhancer factor TEF-5 || id:prot-a-2942	Retinol	Inverse variance weighted (multiplicative random effects)	7	0.118558	0.0652482	0.0692127	prot-a-2942	Transcriptional_enhancer_factor_TEF-5	1	0.621735
hYYbvj	prot-a-2943	Transcriptional enhancer factor TEF-3 || id:prot-a-2943	Retinol	Inverse variance weighted (multiplicative random effects)	7	0.166299	0.11007	0.130828	prot-a-2943	Transcriptional_enhancer_factor_TEF-3	1	0.757842
tg2kuP	prot-a-2944	Angiopoietin-1 receptor, soluble || id:prot-a-2944	Retinol	Inverse variance weighted (multiplicative random effects)	7	-0.0915565	0.0875554	0.295701	prot-a-2944	Angiopoietin-1_receptor,_soluble	1	0.896467
BDa6Wp	prot-a-2945	Teneurin-3 || id:prot-a-2945	Retinol	Inverse variance weighted (multiplicative random effects)	7	0.0469015	0.12296	0.702879	prot-a-2945	Teneurin-3	1	0.977989
Dm2USy	prot-a-2946	Teneurin-4 || id:prot-a-2946	Retinol	Inverse variance weighted (multiplicative random effects)	7	-0.0594082	0.1759	0.73556	prot-a-2946	Teneurin-4	1	0.978882
7m4DeQ	prot-a-2947	Calcineurin B homologous protein 3 || id:prot-a-2947	Retinol	Inverse variance weighted (multiplicative random effects)	7	0.0256136	0.155009	0.868755	prot-a-2947	Calcineurin_B_homologous_protein_3	1	0.988753
GOE7CK	prot-a-2948	Testis-expressed sequence 29 protein || id:prot-a-2948	Retinol	Inverse variance weighted (multiplicative random effects)	7	0.137466	0.124455	0.269356	prot-a-2948	Testis-expressed_sequence_29_protein	1	0.882201
EhaN7o	prot-a-2949	Testis-expressed sequence 29 protein || id:prot-a-2949	Retinol	Inverse variance weighted (multiplicative random effects)	7	0.0084826	0.143588	0.952892	prot-a-2949	Testis-expressed_sequence_29_protein	1	0.995791
W6o8GL	prot-a-294	C1GALT1-specific chaperone 1 || id:prot-a-294	Retinol	Inverse variance weighted (multiplicative random effects)	7	-0.0121319	0.0696701	0.86176	prot-a-294	C1GALT1-specific_chaperone_1	1	0.987641
koAsK9	prot-a-2950	Serotransferrin || id:prot-a-2950	Retinol	Inverse variance weighted (multiplicative random effects)	7	-0.0658342	0.13543	0.626888	prot-a-2950	Serotransferrin	1	0.964612
WGLAvr	prot-a-2951	Trefoil factor 1 || id:prot-a-2951	Retinol	Inverse variance weighted (multiplicative random effects)	7	-0.160199	0.125036	0.200117	prot-a-2951	Trefoil_factor_1	1	0.831457
uJwjSs	prot-a-2952	Trefoil factor 2 || id:prot-a-2952	Retinol	Inverse variance weighted (multiplicative random effects)	7	-0.226321	0.122853	0.0654431	prot-a-2952	Trefoil_factor_2	1	0.605149
vc5XQT	prot-a-2953	Trefoil factor 3 || id:prot-a-2953	Retinol	Inverse variance weighted (multiplicative random effects)	7	-0.120672	0.112324	0.282677	prot-a-2953	Trefoil_factor_3	1	0.888587
9uWp2y	prot-a-2954	Trefoil factor 3 || id:prot-a-2954	Retinol	Inverse variance weighted (multiplicative random effects)	7	-0.115736	0.0734083	0.114887	prot-a-2954	Trefoil_factor_3	1	0.721833
g81mEV	prot-a-2955	Tuftelin-interacting protein 11 || id:prot-a-2955	Retinol	Inverse variance weighted (multiplicative random effects)	7	0.0595265	0.133839	0.656491	prot-a-2955	Tuftelin-interacting_protein_11	1	0.967136
VYFUfg	prot-a-2956	Tissue factor pathway inhibitor 2 || id:prot-a-2956	Retinol	Inverse variance weighted (multiplicative random effects)	7	0.115988	0.0887942	0.191467	prot-a-2956	Tissue_factor_pathway_inhibitor_2	1	0.824295
znxFb3	prot-a-2957	Tissue factor pathway inhibitor || id:prot-a-2957	Retinol	Inverse variance weighted (multiplicative random effects)	7	0.112698	0.175914	0.521757	prot-a-2957	Tissue_factor_pathway_inhibitor	1	0.952943
rjElST	prot-a-2958	Transferrin receptor protein 1 || id:prot-a-2958	Retinol	Inverse variance weighted (multiplicative random effects)	7	-0.047776	0.16215	0.768268	prot-a-2958	Transferrin_receptor_protein_1	1	0.979199
7uFNaU	prot-a-2959	Transferrin receptor protein 1 || id:prot-a-2959	Retinol	Inverse variance weighted (multiplicative random effects)	7	-0.0270729	0.145601	0.852492	prot-a-2959	Transferrin_receptor_protein_1	1	0.987103
nHFr7i	prot-a-295	Uncharacterized protein C1orf115 || id:prot-a-295	Retinol	Inverse variance weighted (multiplicative random effects)	7	0.0545354	0.125691	0.664373	prot-a-295	Uncharacterized_protein_C1orf115	1	0.969486
Zu21qH	prot-a-2960	Thyroglobulin || id:prot-a-2960	Retinol	Inverse variance weighted (multiplicative random effects)	7	0.0564395	0.0638131	0.376453	prot-a-2960	Thyroglobulin	1	0.92228
NMmED6	prot-a-2961	Transforming growth factor alpha || id:prot-a-2961	Retinol	Inverse variance weighted (multiplicative random effects)	7	0.0295467	0.108605	0.785578	prot-a-2961	Transforming_growth_factor_alpha	1	0.979199
7wbWfT	prot-a-2962	Transforming growth factor beta-1 || id:prot-a-2962	Retinol	Inverse variance weighted (multiplicative random effects)	7	-0.0531594	0.117776	0.65173	prot-a-2962	Transforming_growth_factor_beta-1	1	0.967136
NEwaVM	prot-a-2963	Transforming growth factor beta-1-induced transcript 1 protein || id:prot-a-2963	Retinol	Inverse variance weighted (multiplicative random effects)	7	0.0622157	0.115058	0.58869	prot-a-2963	Transforming_growth_factor_beta-1-induced_transcript_1_protein	1	0.96282
jconhG	prot-a-2964	Transforming growth factor beta-2 || id:prot-a-2964	Retinol	Inverse variance weighted (multiplicative random effects)	7	-0.0723854	0.109973	0.510405	prot-a-2964	Transforming_growth_factor_beta-2	1	0.952943
dWkG9V	prot-a-2965	Transforming growth factor beta-3 || id:prot-a-2965	Retinol	Inverse variance weighted (multiplicative random effects)	7	-0.0447668	0.0864109	0.60441	prot-a-2965	Transforming_growth_factor_beta-3	1	0.963057
GRE5Ix	prot-a-2966	Transforming growth factor-beta-induced protein ig-h3 || id:prot-a-2966	Retinol	Inverse variance weighted (multiplicative random effects)	7	-0.141429	0.06787	0.0371759	prot-a-2966	Transforming_growth_factor-beta-induced_protein_ig-h3	1	0.482893
qNroWW	prot-a-2967	TGF-beta receptor type-2 || id:prot-a-2967	Retinol	Inverse variance weighted (multiplicative random effects)	7	-0.180075	0.117848	0.126505	prot-a-2967	TGF-beta_receptor_type-2	1	0.748908
nTNGOy	prot-a-2968	Transforming growth factor beta receptor type 3 || id:prot-a-2968	Retinol	Inverse variance weighted (multiplicative random effects)	7	-0.134471	0.101256	0.184167	prot-a-2968	Transforming_growth_factor_beta_receptor_type_3	1	0.819479
EOnWpG	prot-a-2969	Homeobox protein TGIF2 || id:prot-a-2969	Retinol	Inverse variance weighted (multiplicative random effects)	7	0.00225355	0.0689178	0.973915	prot-a-2969	Homeobox_protein_TGIF2	1	0.998219
f3VEOp	prot-a-296	Uncharacterized protein C1orf185 || id:prot-a-296	Retinol	Inverse variance weighted (multiplicative random effects)	7	-0.0421338	0.0523339	0.420764	prot-a-296	Uncharacterized_protein_C1orf185	1	0.930713
vBXg86	prot-a-2970	Thrombospondin-2 || id:prot-a-2970	Retinol	Inverse variance weighted (multiplicative random effects)	7	-0.101119	0.141229	0.473998	prot-a-2970	Thrombospondin-2	1	0.942388
BwKv7j	prot-a-2971	Thrombospondin-3 || id:prot-a-2971	Retinol	Inverse variance weighted (multiplicative random effects)	7	-0.125425	0.128435	0.328786	prot-a-2971	Thrombospondin-3	1	0.909298
nQNYQc	prot-a-2972	Thrombopoietin || id:prot-a-2972	Retinol	Inverse variance weighted (multiplicative random effects)	7	0.0338217	0.0550236	0.538769	prot-a-2972	Thrombopoietin	1	0.957307
2Vblbd	prot-a-2973	Thrombopoietin || id:prot-a-2973	Retinol	Inverse variance weighted (multiplicative random effects)	7	0.147761	0.125063	0.237406	prot-a-2973	Thrombopoietin	1	0.860419
mw5NEZ	prot-a-2974	Thyroid hormone receptor alpha || id:prot-a-2974	Retinol	Inverse variance weighted (multiplicative random effects)	7	-0.0103702	0.0628908	0.869029	prot-a-2974	Thyroid_hormone_receptor_alpha	1	0.988764
tnYmxR	prot-a-2975	Thrombospondin type-1 domain-containing protein 1 || id:prot-a-2975	Retinol	Inverse variance weighted (multiplicative random effects)	7	-0.0383591	0.104019	0.712299	prot-a-2975	Thrombospondin_type-1_domain-containing_protein_1	1	0.978882
ACfF3w	prot-a-2976	Thrombospondin type-1 domain-containing protein 7A || id:prot-a-2976	Retinol	Inverse variance weighted (multiplicative random effects)	7	0.16304	0.165678	0.325079	prot-a-2976	Thrombospondin_type-1_domain-containing_protein_7A	1	0.906821
X0vyG6	prot-a-2977	Thymocyte nuclear protein 1 || id:prot-a-2977	Retinol	Inverse variance weighted (multiplicative random effects)	7	-0.0107105	0.0364425	0.768834	prot-a-2977	Thymocyte_nuclear_protein_1	1	0.979199
oeMV5z	prot-a-2978	Tyrosine-protein kinase receptor Tie-1, soluble || id:prot-a-2978	Retinol	Inverse variance weighted (multiplicative random effects)	7	-0.0789984	0.173872	0.649578	prot-a-2978	Tyrosine-protein_kinase_receptor_Tie-1,_soluble	1	0.966845
yHLMAS	prot-a-2979	Fructose-2,6-bisphosphatase TIGAR || id:prot-a-2979	Retinol	Inverse variance weighted (multiplicative random effects)	7	-0.00522305	0.122319	0.96594	prot-a-2979	Fructose-2,6-bisphosphatase_TIGAR	1	0.997991
IDgbJQ	prot-a-297	Uncharacterized protein C1orf198 || id:prot-a-297	Retinol	Inverse variance weighted (multiplicative random effects)	7	-0.150446	0.128637	0.242186	prot-a-297	Uncharacterized_protein_C1orf198	1	0.863292
zGQjac	prot-a-2980	Metalloproteinase inhibitor 4 || id:prot-a-2980	Retinol	Inverse variance weighted (multiplicative random effects)	7	0.0483673	0.169369	0.775205	prot-a-2980	Metalloproteinase_inhibitor_4	1	0.979199
CyUaQ3	prot-a-2981	Tubulointerstitial nephritis antigen-like || id:prot-a-2981	Retinol	Inverse variance weighted (multiplicative random effects)	7	-0.213417	0.140943	0.129973	prot-a-2981	Tubulointerstitial_nephritis_antigen-like	1	0.755103
Xh8QIB	prot-a-2982	Toll/interleukin-1 receptor domain-containing adapter protein || id:prot-a-2982	Retinol	Inverse variance weighted (multiplicative random effects)	7	-0.0381488	0.115254	0.740647	prot-a-2982	Toll/interleukin-1_receptor_domain-containing_adapter_protein	1	0.978882
SfmmTN	prot-a-2983	Tight junction protein ZO-1 || id:prot-a-2983	Retinol	Inverse variance weighted (multiplicative random effects)	7	-0.1449	0.14837	0.328764	prot-a-2983	Tight_junction_protein_ZO-1	1	0.909298
G6jIH2	prot-a-2984	Thymidine kinase, cytosolic || id:prot-a-2984	Retinol	Inverse variance weighted (multiplicative random effects)	7	-0.173948	0.128848	0.177009	prot-a-2984	Thymidine_kinase,_cytosolic	1	0.812958
zS35KL	prot-a-2985	Transketolase || id:prot-a-2985	Retinol	Inverse variance weighted (multiplicative random effects)	7	0.0206222	0.0947157	0.827641	prot-a-2985	Transketolase	1	0.984501
0zsJIl	prot-a-2986	Tolloid-like protein 1 || id:prot-a-2986	Retinol	Inverse variance weighted (multiplicative random effects)	7	0.119125	0.176879	0.500642	prot-a-2986	Tolloid-like_protein_1	1	0.951969
ZppPKp	prot-a-2987	Talin-2 || id:prot-a-2987	Retinol	Inverse variance weighted (multiplicative random effects)	7	-0.0174624	0.0877307	0.842227	prot-a-2987	Talin-2	1	0.984693
C9chNa	prot-a-2988	Toll-like receptor 1 || id:prot-a-2988	Retinol	Inverse variance weighted (multiplicative random effects)	7	0.0490846	0.101261	0.627866	prot-a-2988	Toll-like_receptor_1	1	0.964654
UWg4lV	prot-a-2989	Toll-like receptor 2 || id:prot-a-2989	Retinol	Inverse variance weighted (multiplicative random effects)	7	0.130907	0.158567	0.409053	prot-a-2989	Toll-like_receptor_2	1	0.92892
Zaprzv	prot-a-298	Type III endosome membrane protein TEMP || id:prot-a-298	Retinol	Inverse variance weighted (multiplicative random effects)	7	0.0851068	0.088465	0.33603	prot-a-298	Type_III_endosome_membrane_protein_TEMP	1	0.91078
Sp0Isa	prot-a-2990	Toll-like receptor 4 || id:prot-a-2990	Retinol	Inverse variance weighted (multiplicative random effects)	7	-0.0153204	0.0424481	0.718159	prot-a-2990	Toll-like_receptor_4	1	0.978882
dpqIfm	prot-a-2991	Toll-like receptor 4:Lymphocyte antigen 96 complex || id:prot-a-2991	Retinol	Inverse variance weighted (multiplicative random effects)	7	-0.245511	0.0760153	0.00123897	prot-a-2991	Toll-like_receptor_4:Lymphocyte_antigen_96_complex	1	0.0724079
ldL1pS	prot-a-2992	Transmembrane and coiled-coil domain-containing protein 5A || id:prot-a-2992	Retinol	Inverse variance weighted (multiplicative random effects)	7	0.0540394	0.112994	0.632471	prot-a-2992	Transmembrane_and_coiled-coil_domain-containing_protein_5A	1	0.964959
NwH7Hn	prot-a-2993	Transmembrane emp24 domain-containing protein 10 || id:prot-a-2993	Retinol	Inverse variance weighted (multiplicative random effects)	7	-0.0578228	0.119964	0.629806	prot-a-2993	Transmembrane_emp24_domain-containing_protein_10	1	0.964898
Yxj6e6	prot-a-2994	Transmembrane emp24 domain-containing protein 2 || id:prot-a-2994	Retinol	Inverse variance weighted (multiplicative random effects)	7	0.101573	0.12141	0.402808	prot-a-2994	Transmembrane_emp24_domain-containing_protein_2	1	0.925663
y7kgHR	prot-a-2995	Transmembrane emp24 domain-containing protein 4 || id:prot-a-2995	Retinol	Inverse variance weighted (multiplicative random effects)	7	0.296464	0.105118	0.00479782	prot-a-2995	Transmembrane_emp24_domain-containing_protein_4	1	0.171519
PHIB5Y	prot-a-2996	Transmembrane protein 119 || id:prot-a-2996	Retinol	Inverse variance weighted (multiplicative random effects)	7	0.0336423	0.107542	0.754411	prot-a-2996	Transmembrane_protein_119	1	0.979199
B4RTlu	prot-a-2997	Transmembrane protein 132A || id:prot-a-2997	Retinol	Inverse variance weighted (multiplicative random effects)	7	-0.112063	0.154139	0.467209	prot-a-2997	Transmembrane_protein_132A	1	0.941007
GmCftj	prot-a-2998	Transmembrane protein 132B || id:prot-a-2998	Retinol	Inverse variance weighted (multiplicative random effects)	7	-0.127433	0.148753	0.391627	prot-a-2998	Transmembrane_protein_132B	1	0.923825
oRQAj5	prot-a-2999	Transmembrane protein 132C || id:prot-a-2999	Retinol	Inverse variance weighted (multiplicative random effects)	7	0.00195915	0.126102	0.987604	prot-a-2999	Transmembrane_protein_132C	1	0.999792
sgl1xW	prot-a-299	Uncharacterized protein C1orf226 || id:prot-a-299	Retinol	Inverse variance weighted (multiplicative random effects)	7	-0.10609	0.158316	0.502787	prot-a-299	Uncharacterized_protein_C1orf226	1	0.952161
eAhseD	prot-a-29	Disintegrin and metalloproteinase domain-containing protein 29 || id:prot-a-29	Retinol	Inverse variance weighted (multiplicative random effects)	7	-0.0254983	0.0972309	0.793132	prot-a-29	Disintegrin_and_metalloproteinase_domain-containing_protein_29	1	0.980891
mZxihS	prot-a-2	Lactosylceramide 4-alpha-galactosyltransferase || id:prot-a-2	Retinol	Inverse variance weighted (multiplicative random effects)	7	-0.0429052	0.0599482	0.474173	prot-a-2	Lactosylceramide_4-alpha-galactosyltransferase	1	0.942545
sNw7P5	prot-a-3000	Transmembrane protein 132C || id:prot-a-3000	Retinol	Inverse variance weighted (multiplicative random effects)	7	-0.0661701	0.0921695	0.472808	prot-a-3000	Transmembrane_protein_132C	1	0.942388
AIzx1x	prot-a-3001	Transmembrane protein 132D || id:prot-a-3001	Retinol	Inverse variance weighted (multiplicative random effects)	7	-0.167222	0.0796311	0.0357323	prot-a-3001	Transmembrane_protein_132D	1	0.47656
TjIWd5	prot-a-3002	Protein kish-A || id:prot-a-3002	Retinol	Inverse variance weighted (multiplicative random effects)	7	-0.0288505	0.11808	0.806976	prot-a-3002	Protein_kish-A	1	0.982787
VhRCjy	prot-a-3003	Protein kish-B || id:prot-a-3003	Retinol	Inverse variance weighted (multiplicative random effects)	7	0.0417888	0.144126	0.771857	prot-a-3003	Protein_kish-B	1	0.979199
XXin24	prot-a-3004	Transmembrane protein 190 || id:prot-a-3004	Retinol	Inverse variance weighted (multiplicative random effects)	7	-0.0700275	0.137823	0.611385	prot-a-3004	Transmembrane_protein_190	1	0.963856
vsd4GN	prot-a-3005	Transmembrane protein 230 || id:prot-a-3005	Retinol	Inverse variance weighted (multiplicative random effects)	7	-0.257314	0.143289	0.0725305	prot-a-3005	Transmembrane_protein_230	1	0.634257
Smr5x1	prot-a-3006	Transmembrane protein 234 || id:prot-a-3006	Retinol	Inverse variance weighted (multiplicative random effects)	7	0.348257	0.13447	0.00960212	prot-a-3006	Transmembrane_protein_234	1	0.255691
n9twiT	prot-a-3007	Transmembrane protein 237 || id:prot-a-3007	Retinol	Inverse variance weighted (multiplicative random effects)	7	-0.0601427	0.0871832	0.490293	prot-a-3007	Transmembrane_protein_237	1	0.947518
MXSDta	prot-a-3008	Collectrin || id:prot-a-3008	Retinol	Inverse variance weighted (multiplicative random effects)	7	0.142931	0.175645	0.415788	prot-a-3008	Collectrin	1	0.92976
zuvoDf	prot-a-3009	Transmembrane protein 2 || id:prot-a-3009	Retinol	Inverse variance weighted (multiplicative random effects)	7	0.00442489	0.125952	0.971975	prot-a-3009	Transmembrane_protein_2	1	0.998219
ddqfQ0	prot-a-300	Complement component 1 Q subcomponent-binding protein, mitochondrial || id:prot-a-300	Retinol	Inverse variance weighted (multiplicative random effects)	7	-0.0278492	0.128152	0.827964	prot-a-300	Complement_component_1_Q_subcomponent-binding_protein,_mitochondrial	1	0.984501
AQjVsb	prot-a-3010	Transmembrane protein 40 || id:prot-a-3010	Retinol	Inverse variance weighted (multiplicative random effects)	7	0.0594199	0.131836	0.652199	prot-a-3010	Transmembrane_protein_40	1	0.967136
OCDvoG	prot-a-3011	Transmembrane protein 41B || id:prot-a-3011	Retinol	Inverse variance weighted (multiplicative random effects)	7	-0.0292105	0.0974774	0.764433	prot-a-3011	Transmembrane_protein_41B	1	0.979199
dcphe3	prot-a-3012	Transmembrane protein 52 || id:prot-a-3012	Retinol	Inverse variance weighted (multiplicative random effects)	7	-0.0960447	0.12822	0.453819	prot-a-3012	Transmembrane_protein_52	1	0.940019
VOdZTh	prot-a-3013	Macoilin || id:prot-a-3013	Retinol	Inverse variance weighted (multiplicative random effects)	7	0.153155	0.0943361	0.104481	prot-a-3013	Macoilin	1	0.703214
gcdU9r	prot-a-3014	Transmembrane protein 59-like || id:prot-a-3014	Retinol	Inverse variance weighted (multiplicative random effects)	7	-0.0468314	0.135604	0.729828	prot-a-3014	Transmembrane_protein_59-like	1	0.978882
emkLS2	prot-a-3015	Transmembrane protein 70, mitochondrial || id:prot-a-3015	Retinol	Inverse variance weighted (multiplicative random effects)	7	0.193664	0.0978596	0.047816	prot-a-3015	Transmembrane_protein_70,_mitochondrial	1	0.53866
eprK20	prot-a-3016	Transmembrane protein 87B || id:prot-a-3016	Retinol	Inverse variance weighted (multiplicative random effects)	7	-0.101287	0.108164	0.349055	prot-a-3016	Transmembrane_protein_87B	1	0.914246
lwI84R	prot-a-3017	Transmembrane protein 8B || id:prot-a-3017	Retinol	Inverse variance weighted (multiplicative random effects)	7	0.139683	0.0842325	0.0972569	prot-a-3017	Transmembrane_protein_8B	1	0.690658
2hkvs6	prot-a-3018	Transmembrane protein 9 || id:prot-a-3018	Retinol	Inverse variance weighted (multiplicative random effects)	7	0.0955381	0.141801	0.500471	prot-a-3018	Transmembrane_protein_9	1	0.951969
VSh5KS	prot-a-3019	Transmembrane inner ear expressed protein || id:prot-a-3019	Retinol	Inverse variance weighted (multiplicative random effects)	7	-0.0108083	0.0942708	0.908721	prot-a-3019	Transmembrane_inner_ear_expressed_protein	1	0.994231
Fn7hIv	prot-a-301	Complement C1q subcomponent subunit C || id:prot-a-301	Retinol	Inverse variance weighted (multiplicative random effects)	7	-0.0957839	0.147477	0.516025	prot-a-301	Complement_C1q_subcomponent_subunit_C	1	0.952943
F9FLbi	prot-a-3020	Tropomodulin-1 || id:prot-a-3020	Retinol	Inverse variance weighted (multiplicative random effects)	7	-0.191619	0.136525	0.160455	prot-a-3020	Tropomodulin-1	1	0.801272
TjUyKf	prot-a-3021	Lamina-associated polypeptide 2, isoforms beta/gamma || id:prot-a-3021	Retinol	Inverse variance weighted (multiplicative random effects)	7	0.0517914	0.110413	0.639019	prot-a-3021	Lamina-associated_polypeptide_2,_isoforms_beta/gamma	1	0.965974
IO9H9t	prot-a-3022	Transmembrane protease serine 11A || id:prot-a-3022	Retinol	Inverse variance weighted (multiplicative random effects)	7	0.219457	0.227227	0.334142	prot-a-3022	Transmembrane_protease_serine_11A	1	0.910707
kHXeFN	prot-a-3023	Transmembrane protease serine 11B || id:prot-a-3023	Retinol	Inverse variance weighted (multiplicative random effects)	7	-0.0218934	0.20174	0.913581	prot-a-3023	Transmembrane_protease_serine_11B	1	0.994842
9AEXWR	prot-a-3024	Transmembrane protease serine 11D || id:prot-a-3024	Retinol	Inverse variance weighted (multiplicative random effects)	7	0.0509609	0.048376	0.292142	prot-a-3024	Transmembrane_protease_serine_11D	1	0.893613
XMUJlO	prot-a-3025	Enteropeptidase || id:prot-a-3025	Retinol	Inverse variance weighted (multiplicative random effects)	7	0.0521329	0.117028	0.655977	prot-a-3025	Enteropeptidase	1	0.967136
5M3JcV	prot-a-3026	Transmembrane protease serine 5 || id:prot-a-3026	Retinol	Inverse variance weighted (multiplicative random effects)	7	0.0648135	0.147077	0.659447	prot-a-3026	Transmembrane_protease_serine_5	1	0.967329
ZFOh2Q	prot-a-3027	Transmembrane and ubiquitin-like domain-containing protein 2 || id:prot-a-3027	Retinol	Inverse variance weighted (multiplicative random effects)	7	-0.0179879	0.163837	0.912575	prot-a-3027	Transmembrane_and_ubiquitin-like_domain-containing_protein_2	1	0.994842
fv3s2V	prot-a-3028	Tenascin || id:prot-a-3028	Retinol	Inverse variance weighted (multiplicative random effects)	7	-0.318917	0.0895217	0.000367401	prot-a-3028	Tenascin	1	0.033025
QZgEeq	prot-a-3029	Tumor necrosis factor || id:prot-a-3029	Retinol	Inverse variance weighted (multiplicative random effects)	7	-0.0448775	0.122609	0.714349	prot-a-3029	Tumor_necrosis_factor	1	0.978882
GZqvAh	prot-a-302	Complement C1q-like protein 4 || id:prot-a-302	Retinol	Inverse variance weighted (multiplicative random effects)	7	0.0834917	0.1052	0.427402	prot-a-302	Complement_C1q-like_protein_4	1	0.934029
mF61ux	prot-a-3030	Tumor necrosis factor alpha-induced protein 3 || id:prot-a-3030	Retinol	Inverse variance weighted (multiplicative random effects)	7	-0.00275189	0.0960384	0.977141	prot-a-3030	Tumor_necrosis_factor_alpha-induced_protein_3	1	0.998362
egA0jl	prot-a-3031	Tumor necrosis factor-inducible gene 6 protein || id:prot-a-3031	Retinol	Inverse variance weighted (multiplicative random effects)	7	-0.240797	0.128695	0.0613354	prot-a-3031	Tumor_necrosis_factor-inducible_gene_6_protein	1	0.590851
Z5Rtl0	prot-a-3032	Tumor necrosis factor receptor superfamily member 10A || id:prot-a-3032	Retinol	Inverse variance weighted (multiplicative random effects)	7	0.229203	0.11952	0.0551482	prot-a-3032	Tumor_necrosis_factor_receptor_superfamily_member_10A	1	0.565022
XUfqnl	prot-a-3033	Tumor necrosis factor receptor superfamily member 10B || id:prot-a-3033	Retinol	Inverse variance weighted (multiplicative random effects)	7	-0.0153116	0.148359	0.917799	prot-a-3033	Tumor_necrosis_factor_receptor_superfamily_member_10B	1	0.994911
m7SAvW	prot-a-3034	Tumor necrosis factor receptor superfamily member 10D || id:prot-a-3034	Retinol	Inverse variance weighted (multiplicative random effects)	7	-0.155187	0.115581	0.179379	prot-a-3034	Tumor_necrosis_factor_receptor_superfamily_member_10D	1	0.814711
uQQPNb	prot-a-3035	Tumor necrosis factor receptor superfamily member 11A || id:prot-a-3035	Retinol	Inverse variance weighted (multiplicative random effects)	7	-0.0735154	0.0750513	0.327316	prot-a-3035	Tumor_necrosis_factor_receptor_superfamily_member_11A	1	0.909157
gg7Fhh	prot-a-3036	Tumor necrosis factor receptor superfamily member 11A || id:prot-a-3036	Retinol	Inverse variance weighted (multiplicative random effects)	7	-0.0273105	0.0948976	0.773508	prot-a-3036	Tumor_necrosis_factor_receptor_superfamily_member_11A	1	0.979199
Wriz1u	prot-a-3037	Tumor necrosis factor receptor superfamily member 11A || id:prot-a-3037	Retinol	Inverse variance weighted (multiplicative random effects)	7	-0.142519	0.183342	0.436959	prot-a-3037	Tumor_necrosis_factor_receptor_superfamily_member_11A	1	0.939378
BxE9U6	prot-a-3038	Tumor necrosis factor receptor superfamily member 11B || id:prot-a-3038	Retinol	Inverse variance weighted (multiplicative random effects)	7	-0.210874	0.0513549	4.02208e-05	prot-a-3038	Tumor_necrosis_factor_receptor_superfamily_member_11B	0.71223	0.00680707
tWwlRL	prot-a-3039	Tumor necrosis factor receptor superfamily member 11B || id:prot-a-3039	Retinol	Inverse variance weighted (multiplicative random effects)	7	0.036139	0.0914898	0.692839	prot-a-3039	Tumor_necrosis_factor_receptor_superfamily_member_11B	1	0.974126
1rdczc	prot-a-303	Complement C1q tumor necrosis factor-related protein 1 || id:prot-a-303	Retinol	Inverse variance weighted (multiplicative random effects)	7	-0.11032	0.117797	0.348999	prot-a-303	Complement_C1q_tumor_necrosis_factor-related_protein_1	1	0.914246
JR4RH6	prot-a-3040	Tumor necrosis factor receptor superfamily member 12A || id:prot-a-3040	Retinol	Inverse variance weighted (multiplicative random effects)	7	0.16722	0.121011	0.167015	prot-a-3040	Tumor_necrosis_factor_receptor_superfamily_member_12A	1	0.806876
6TbP7E	prot-a-3041	Tumor necrosis factor receptor superfamily member 13B || id:prot-a-3041	Retinol	Inverse variance weighted (multiplicative random effects)	7	0.064655	0.100661	0.520678	prot-a-3041	Tumor_necrosis_factor_receptor_superfamily_member_13B	1	0.952943
RY79wi	prot-a-3042	Tumor necrosis factor receptor superfamily member 14 || id:prot-a-3042	Retinol	Inverse variance weighted (multiplicative random effects)	7	0.0218673	0.0978322	0.823132	prot-a-3042	Tumor_necrosis_factor_receptor_superfamily_member_14	1	0.984451
kqWMWh	prot-a-3043	Tumor necrosis factor receptor superfamily member 17 || id:prot-a-3043	Retinol	Inverse variance weighted (multiplicative random effects)	7	0.229296	0.135371	0.0902968	prot-a-3043	Tumor_necrosis_factor_receptor_superfamily_member_17	1	0.679473
pgEc6e	prot-a-3044	Tumor necrosis factor receptor superfamily member 18 || id:prot-a-3044	Retinol	Inverse variance weighted (multiplicative random effects)	7	-0.023989	0.103214	0.816212	prot-a-3044	Tumor_necrosis_factor_receptor_superfamily_member_18	1	0.98323
LBmwdz	prot-a-3045	Tumor necrosis factor receptor superfamily member 19 || id:prot-a-3045	Retinol	Inverse variance weighted (multiplicative random effects)	7	-0.0168505	0.136516	0.901765	prot-a-3045	Tumor_necrosis_factor_receptor_superfamily_member_19	1	0.993971
aRyZs8	prot-a-3046	Tumor necrosis factor receptor superfamily member 1A || id:prot-a-3046	Retinol	Inverse variance weighted (multiplicative random effects)	7	-0.147319	0.163202	0.366697	prot-a-3046	Tumor_necrosis_factor_receptor_superfamily_member_1A	1	0.921143
TVnPud	prot-a-3047	Tumor necrosis factor receptor superfamily member 1B || id:prot-a-3047	Retinol	Inverse variance weighted (multiplicative random effects)	7	-0.155084	0.138185	0.261739	prot-a-3047	Tumor_necrosis_factor_receptor_superfamily_member_1B	1	0.877614
fO3fqT	prot-a-3048	Tumor necrosis factor receptor superfamily member 1B || id:prot-a-3048	Retinol	Inverse variance weighted (multiplicative random effects)	7	-0.193266	0.171514	0.259817	prot-a-3048	Tumor_necrosis_factor_receptor_superfamily_member_1B	1	0.875681
MQ8GyC	prot-a-3049	Tumor necrosis factor receptor superfamily member 21 || id:prot-a-3049	Retinol	Inverse variance weighted (multiplicative random effects)	7	-0.270169	0.141126	0.0555715	prot-a-3049	Tumor_necrosis_factor_receptor_superfamily_member_21	1	0.567509
Mufyli	prot-a-304	Complement C1q tumor necrosis factor-related protein 3 || id:prot-a-304	Retinol	Inverse variance weighted (multiplicative random effects)	7	-0.000664007	0.123773	0.99572	prot-a-304	Complement_C1q_tumor_necrosis_factor-related_protein_3	1	0.999792
lkKY1Y	prot-a-3050	Tumor necrosis factor receptor superfamily member 21 || id:prot-a-3050	Retinol	Inverse variance weighted (multiplicative random effects)	7	-0.201733	0.143809	0.16068	prot-a-3050	Tumor_necrosis_factor_receptor_superfamily_member_21	1	0.801272
0dhWkI	prot-a-3051	Tumor necrosis factor receptor superfamily member 4 || id:prot-a-3051	Retinol	Inverse variance weighted (multiplicative random effects)	7	0.145452	0.151972	0.338521	prot-a-3051	Tumor_necrosis_factor_receptor_superfamily_member_4	1	0.912131
5fiUmo	prot-a-3052	Tumor necrosis factor receptor superfamily member 6B || id:prot-a-3052	Retinol	Inverse variance weighted (multiplicative random effects)	7	-0.00244494	0.101782	0.980836	prot-a-3052	Tumor_necrosis_factor_receptor_superfamily_member_6B	1	0.998677
7WjSTN	prot-a-3053	Tumor necrosis factor receptor superfamily member 8 || id:prot-a-3053	Retinol	Inverse variance weighted (multiplicative random effects)	7	-0.13342	0.1058	0.207286	prot-a-3053	Tumor_necrosis_factor_receptor_superfamily_member_8	1	0.840343
goWhHj	prot-a-3054	Tumor necrosis factor ligand superfamily member 11 || id:prot-a-3054	Retinol	Inverse variance weighted (multiplicative random effects)	7	-0.171608	0.0904888	0.0578994	prot-a-3054	Tumor_necrosis_factor_ligand_superfamily_member_11	1	0.576974
ew8Y1R	prot-a-3055	Tumor necrosis factor ligand superfamily member 12 || id:prot-a-3055	Retinol	Inverse variance weighted (multiplicative random effects)	7	-0.0856926	0.0971951	0.377963	prot-a-3055	Tumor_necrosis_factor_ligand_superfamily_member_12	1	0.922681
5GNVWK	prot-a-3056	Tumor necrosis factor ligand superfamily member 13B || id:prot-a-3056	Retinol	Inverse variance weighted (multiplicative random effects)	7	-0.444028	0.218376	0.0420209	prot-a-3056	Tumor_necrosis_factor_ligand_superfamily_member_13B	1	0.508965
oyW1uH	prot-a-3057	Tumor necrosis factor ligand superfamily member 14 || id:prot-a-3057	Retinol	Inverse variance weighted (multiplicative random effects)	7	0.0563931	0.178287	0.751771	prot-a-3057	Tumor_necrosis_factor_ligand_superfamily_member_14	1	0.979199
U3jaxa	prot-a-3058	Tumor necrosis factor ligand superfamily member 15 || id:prot-a-3058	Retinol	Inverse variance weighted (multiplicative random effects)	7	-0.132635	0.107571	0.217577	prot-a-3058	Tumor_necrosis_factor_ligand_superfamily_member_15	1	0.849213
CDxSEj	prot-a-3059	Tumor necrosis factor ligand superfamily member 15 || id:prot-a-3059	Retinol	Inverse variance weighted (multiplicative random effects)	7	-0.219737	0.109776	0.0453184	prot-a-3059	Tumor_necrosis_factor_ligand_superfamily_member_15	1	0.521975
Y5dOgc	prot-a-305	Complement C1q tumor necrosis factor-related protein 5 || id:prot-a-305	Retinol	Inverse variance weighted (multiplicative random effects)	7	-0.14143	0.175639	0.420686	prot-a-305	Complement_C1q_tumor_necrosis_factor-related_protein_5	1	0.930713
5IwE2b	prot-a-3060	Tumor necrosis factor ligand superfamily member 18 || id:prot-a-3060	Retinol	Inverse variance weighted (multiplicative random effects)	7	-0.0352383	0.125102	0.778191	prot-a-3060	Tumor_necrosis_factor_ligand_superfamily_member_18	1	0.979199
BRdqB0	prot-a-3062	Tumor necrosis factor ligand superfamily member 4 || id:prot-a-3062	Retinol	Inverse variance weighted (multiplicative random effects)	7	-0.0127163	0.0875089	0.884463	prot-a-3062	Tumor_necrosis_factor_ligand_superfamily_member_4	1	0.991671
uACqnz	prot-a-3063	Tumor necrosis factor ligand superfamily member 8 || id:prot-a-3063	Retinol	Inverse variance weighted (multiplicative random effects)	7	-0.138863	0.149776	0.353858	prot-a-3063	Tumor_necrosis_factor_ligand_superfamily_member_8	1	0.917157
7kivns	prot-a-3064	Tumor necrosis factor ligand superfamily member 9 || id:prot-a-3064	Retinol	Inverse variance weighted (multiplicative random effects)	7	-0.104038	0.0836219	0.213445	prot-a-3064	Tumor_necrosis_factor_ligand_superfamily_member_9	1	0.844616
EvFPRZ	prot-a-3065	Tenomodulin || id:prot-a-3065	Retinol	Inverse variance weighted (multiplicative random effects)	7	0.120664	0.0749819	0.107563	prot-a-3065	Tenomodulin	1	0.712315
1qUG1f	prot-a-3066	Troponin I, cardiac muscle || id:prot-a-3066	Retinol	Inverse variance weighted (multiplicative random effects)	7	-0.254892	0.105838	0.0160264	prot-a-3066	Troponin_I,_cardiac_muscle	1	0.334664
cScSx3	prot-a-3067	Troponin I, cardiac muscle || id:prot-a-3067	Retinol	Inverse variance weighted (multiplicative random effects)	7	-0.148018	0.16047	0.35632	prot-a-3067	Troponin_I,_cardiac_muscle	1	0.917937
3KqdWM	prot-a-3068	Tenascin-R || id:prot-a-3068	Retinol	Inverse variance weighted (multiplicative random effects)	7	-0.122831	0.163765	0.453227	prot-a-3068	Tenascin-R	1	0.940019
njaAy5	prot-a-3069	Tensin-2 || id:prot-a-3069	Retinol	Inverse variance weighted (multiplicative random effects)	7	0.0249541	0.0928573	0.788133	prot-a-3069	Tensin-2	1	0.979638
5SFR7i	prot-a-306	Complement C1q and tumor necrosis factor-related protein 9A || id:prot-a-306	Retinol	Inverse variance weighted (multiplicative random effects)	7	-0.143261	0.127274	0.260333	prot-a-306	Complement_C1q_and_tumor_necrosis_factor-related_protein_9A	1	0.876124
czpr6k	prot-a-3070	Tensin-4 || id:prot-a-3070	Retinol	Inverse variance weighted (multiplicative random effects)	7	-0.0986005	0.112778	0.38196	prot-a-3070	Tensin-4	1	0.923396
GSogUb	prot-a-3071	Tenascin-X || id:prot-a-3071	Retinol	Inverse variance weighted (multiplicative random effects)	7	-0.326265	0.188584	0.083616	prot-a-3071	Tenascin-X	1	0.66279
4UbnwS	prot-a-3072	Toll-interacting protein || id:prot-a-3072	Retinol	Inverse variance weighted (multiplicative random effects)	7	-0.109341	0.0717337	0.127444	prot-a-3072	Toll-interacting_protein	1	0.751258
e0LW9A	prot-a-3073	TOM1-like protein 1 || id:prot-a-3073	Retinol	Inverse variance weighted (multiplicative random effects)	7	0.207429	0.12404	0.0944702	prot-a-3073	TOM1-like_protein_1	1	0.684794
nHLvaN	prot-a-3074	DNA topoisomerase 1 || id:prot-a-3074	Retinol	Inverse variance weighted (multiplicative random effects)	7	-0.0584896	0.126271	0.643217	prot-a-3074	DNA_topoisomerase_1	1	0.966625
fshivU	prot-a-3075	DNA topoisomerase 2-binding protein 1 || id:prot-a-3075	Retinol	Inverse variance weighted (multiplicative random effects)	7	-0.0391863	0.106047	0.711743	prot-a-3075	DNA_topoisomerase_2-binding_protein_1	1	0.978882
V1ulbP	prot-a-3076	Torsin-1A-interacting protein 1 || id:prot-a-3076	Retinol	Inverse variance weighted (multiplicative random effects)	7	-0.126247	0.0949033	0.18343	prot-a-3076	Torsin-1A-interacting_protein_1	1	0.81823
JSMqi5	prot-a-3077	Torsin-1A-interacting protein 2 || id:prot-a-3077	Retinol	Inverse variance weighted (multiplicative random effects)	7	0.0962105	0.112004	0.390344	prot-a-3077	Torsin-1A-interacting_protein_2	1	0.923825
8ipOYm	prot-a-3078	Torsin-1A-interacting protein 2 || id:prot-a-3078	Retinol	Inverse variance weighted (multiplicative random effects)	7	-0.116884	0.228758	0.609386	prot-a-3078	Torsin-1A-interacting_protein_2	1	0.963807
u9jY2G	prot-a-3079	TOX high mobility group box family member 3 || id:prot-a-3079	Retinol	Inverse variance weighted (multiplicative random effects)	7	0.00159471	0.104761	0.987855	prot-a-3079	TOX_high_mobility_group_box_family_member_3	1	0.999792
8sKICb	prot-a-307	Complement C1r subcomponent-like protein || id:prot-a-307	Retinol	Inverse variance weighted (multiplicative random effects)	7	-0.0471305	0.129248	0.715372	prot-a-307	Complement_C1r_subcomponent-like_protein	1	0.978882
PMbO3F	prot-a-3080	Cellular tumor antigen p53 || id:prot-a-3080	Retinol	Inverse variance weighted (multiplicative random effects)	7	0.270145	0.139761	0.0532487	prot-a-3080	Cellular_tumor_antigen_p53	1	0.55863
Pj6Zdf	prot-a-3081	Tumor protein p53-inducible protein 11 || id:prot-a-3081	Retinol	Inverse variance weighted (multiplicative random effects)	7	0.261511	0.182526	0.151934	prot-a-3081	Tumor_protein_p53-inducible_protein_11	1	0.788398
bNq6Lj	prot-a-3082	Tumor protein 63 || id:prot-a-3082	Retinol	Inverse variance weighted (multiplicative random effects)	7	0.272717	0.0910284	0.00273583	prot-a-3082	Tumor_protein_63	1	0.123966
2rKBG7	prot-a-3083	Triosephosphate isomerase || id:prot-a-3083	Retinol	Inverse variance weighted (multiplicative random effects)	7	0.0166195	0.0944909	0.860384	prot-a-3083	Triosephosphate_isomerase	1	0.987103
XouftL	prot-a-3084	Thiamin pyrophosphokinase 1 || id:prot-a-3084	Retinol	Inverse variance weighted (multiplicative random effects)	7	0.147719	0.126535	0.243043	prot-a-3084	Thiamin_pyrophosphokinase_1	1	0.863378
zAvPZ3	prot-a-3085	Tropomyosin alpha-1 chain || id:prot-a-3085	Retinol	Inverse variance weighted (multiplicative random effects)	7	-0.0466661	0.130695	0.721046	prot-a-3085	Tropomyosin_alpha-1_chain	1	0.978882
NyPpJL	prot-a-3086	Tropomyosin beta chain || id:prot-a-3086	Retinol	Inverse variance weighted (multiplicative random effects)	7	-0.148369	0.103542	0.151876	prot-a-3086	Tropomyosin_beta_chain	1	0.788398
fMSDa1	prot-a-3087	Tropomyosin alpha-3 chain || id:prot-a-3087	Retinol	Inverse variance weighted (multiplicative random effects)	7	-0.00114601	0.110285	0.991709	prot-a-3087	Tropomyosin_alpha-3_chain	1	0.999792
8Ak7gf	prot-a-3088	Thyroid peroxidase || id:prot-a-3088	Retinol	Inverse variance weighted (multiplicative random effects)	7	0.016717	0.0983561	0.865038	prot-a-3088	Thyroid_peroxidase	1	0.988241
cndXV2	prot-a-3089	Tubulin polymerization-promoting protein family member 2 || id:prot-a-3089	Retinol	Inverse variance weighted (multiplicative random effects)	7	-0.0864107	0.15969	0.588427	prot-a-3089	Tubulin_polymerization-promoting_protein_family_member_2	1	0.96282
4pOFag	prot-a-308	ES1 protein homolog, mitochondrial || id:prot-a-308	Retinol	Inverse variance weighted (multiplicative random effects)	7	-0.146517	0.127967	0.252227	prot-a-308	ES1_protein_homolog,_mitochondrial	1	0.868563
VEchh5	prot-a-3090	Tryptase beta-2 || id:prot-a-3090	Retinol	Inverse variance weighted (multiplicative random effects)	7	-0.0861233	0.159055	0.588185	prot-a-3090	Tryptase_beta-2	1	0.96282
xwheRg	prot-a-3091	Tryptase gamma || id:prot-a-3091	Retinol	Inverse variance weighted (multiplicative random effects)	7	-0.0988284	0.13913	0.4775	prot-a-3091	Tryptase_gamma	1	0.943417
GJO7ox	prot-a-3092	Protein-tyrosine sulfotransferase 1 || id:prot-a-3092	Retinol	Inverse variance weighted (multiplicative random effects)	7	-0.14204	0.113556	0.210995	prot-a-3092	Protein-tyrosine_sulfotransferase_1	1	0.843289
PUTj2N	prot-a-3093	Protein-tyrosine sulfotransferase 2 || id:prot-a-3093	Retinol	Inverse variance weighted (multiplicative random effects)	7	0.0760549	0.137005	0.578809	prot-a-3093	Protein-tyrosine_sulfotransferase_2	1	0.96282
8qCp5I	prot-a-3094	Translationally-controlled tumor protein || id:prot-a-3094	Retinol	Inverse variance weighted (multiplicative random effects)	7	0.00959203	0.114659	0.933329	prot-a-3094	Translationally-controlled_tumor_protein	1	0.995398
cCr8EU	prot-a-3095	Transformer-2 protein homolog beta || id:prot-a-3095	Retinol	Inverse variance weighted (multiplicative random effects)	7	0.000120225	0.0980419	0.999022	prot-a-3095	Transformer-2_protein_homolog_beta	1	0.999792
GNCeS6	prot-a-3096	TNF receptor-associated factor 4 || id:prot-a-3096	Retinol	Inverse variance weighted (multiplicative random effects)	7	-0.241823	0.113529	0.0331677	prot-a-3096	TNF_receptor-associated_factor_4	1	0.464662
n0tRvb	prot-a-3097	T-cell receptor-associated transmembrane adapter 1 || id:prot-a-3097	Retinol	Inverse variance weighted (multiplicative random effects)	7	0.194848	0.0976163	0.0459272	prot-a-3097	T-cell_receptor-associated_transmembrane_adapter_1	1	0.52505
PDf52T	prot-a-3098	Triggering receptor expressed on myeloid cells 1 || id:prot-a-3098	Retinol	Inverse variance weighted (multiplicative random effects)	7	0.0134457	0.0903166	0.881654	prot-a-3098	Triggering_receptor_expressed_on_myeloid_cells_1	1	0.991183
uMG3Vl	prot-a-3099	Trem-like transcript 1 protein || id:prot-a-3099	Retinol	Inverse variance weighted (multiplicative random effects)	7	0.0317724	0.143297	0.824529	prot-a-3099	Trem-like_transcript_1_protein	1	0.984451
ZZlWmD	prot-a-309	Uncharacterized protein C22orf15 || id:prot-a-309	Retinol	Inverse variance weighted (multiplicative random effects)	7	0.0870384	0.113409	0.442801	prot-a-309	Uncharacterized_protein_C22orf15	1	0.940019
tlxWUh	prot-a-30	Disintegrin and metalloproteinase domain-containing protein 9 || id:prot-a-30	Retinol	Inverse variance weighted (multiplicative random effects)	7	-0.164732	0.0959954	0.0861539	prot-a-30	Disintegrin_and_metalloproteinase_domain-containing_protein_9	1	0.672109
3DwWzZ	prot-a-3100	Trem-like transcript 2 protein || id:prot-a-3100	Retinol	Inverse variance weighted (multiplicative random effects)	7	-0.132546	0.169019	0.432917	prot-a-3100	Trem-like_transcript_2_protein	1	0.938221
dfHbL7	prot-a-3101	Trem-like transcript 4 protein || id:prot-a-3101	Retinol	Inverse variance weighted (multiplicative random effects)	7	0.139481	0.134203	0.298654	prot-a-3101	Trem-like_transcript_4_protein	1	0.897291
8QV1Q7	prot-a-3102	Thyrotropin-releasing hormone || id:prot-a-3102	Retinol	Inverse variance weighted (multiplicative random effects)	7	-0.0154085	0.224035	0.945167	prot-a-3102	Thyrotropin-releasing_hormone	1	0.995791
VobxZp	prot-a-3103	Tumor susceptibility gene 101 protein || id:prot-a-3103	Retinol	Inverse variance weighted (multiplicative random effects)	7	-0.0979776	0.0775539	0.206464	prot-a-3103	Tumor_susceptibility_gene_101_protein	1	0.838282
wdZl4h	prot-a-3104	Thymic stromal lymphopoietin || id:prot-a-3104	Retinol	Inverse variance weighted (multiplicative random effects)	7	-0.0097158	0.124174	0.937634	prot-a-3104	Thymic_stromal_lymphopoietin	1	0.995517
YcP2Qq	prot-a-3105	Translin || id:prot-a-3105	Retinol	Inverse variance weighted (multiplicative random effects)	7	0.0158026	0.0669109	0.813298	prot-a-3105	Translin	1	0.982958
uNfMIT	prot-a-3106	t-SNARE domain-containing protein 1 || id:prot-a-3106	Retinol	Inverse variance weighted (multiplicative random effects)	7	-0.0490634	0.0764759	0.521163	prot-a-3106	t-SNARE_domain-containing_protein_1	1	0.952943
as0Npc	prot-a-3107	Ribosome biogenesis protein TSR3 homolog || id:prot-a-3107	Retinol	Inverse variance weighted (multiplicative random effects)	7	0.0590893	0.107241	0.581637	prot-a-3107	Ribosome_biogenesis_protein_TSR3_homolog	1	0.96282
p2Jo8X	prot-a-3108	Testis-specific serine/threonine-protein kinase 2 || id:prot-a-3108	Retinol	Inverse variance weighted (multiplicative random effects)	7	0.0377711	0.205765	0.854355	prot-a-3108	Testis-specific_serine/threonine-protein_kinase_2	1	0.987103
BE7IVA	prot-a-3109	Thiosulfate sulfurtransferase || id:prot-a-3109	Retinol	Inverse variance weighted (multiplicative random effects)	7	-0.121102	0.0617358	0.0498069	prot-a-3109	Thiosulfate_sulfurtransferase	1	0.544432
Giv1KQ	prot-a-310	Augurin || id:prot-a-310	Retinol	Inverse variance weighted (multiplicative random effects)	7	-0.0827513	0.147273	0.57419	prot-a-310	Augurin	1	0.961988
HxnH4c	prot-a-3110	GDP-L-fucose synthase || id:prot-a-3110	Retinol	Inverse variance weighted (multiplicative random effects)	7	-0.0144216	0.172235	0.93327	prot-a-3110	GDP-L-fucose_synthase	1	0.995398
GX2TVi	prot-a-3111	Tetratricopeptide repeat protein 17 || id:prot-a-3111	Retinol	Inverse variance weighted (multiplicative random effects)	7	0.176573	0.138056	0.200897	prot-a-3111	Tetratricopeptide_repeat_protein_17	1	0.832049
iglmIo	prot-a-3112	Tetratricopeptide repeat protein 17 || id:prot-a-3112	Retinol	Inverse variance weighted (multiplicative random effects)	7	0.0809641	0.103153	0.432516	prot-a-3112	Tetratricopeptide_repeat_protein_17	1	0.938146
bDX7BZ	prot-a-3113	Tetratricopeptide repeat protein 9B || id:prot-a-3113	Retinol	Inverse variance weighted (multiplicative random effects)	7	0.256011	0.106278	0.0160018	prot-a-3113	Tetratricopeptide_repeat_protein_9B	1	0.334546
bLfEOJ	prot-a-3114	Tubulin--tyrosine ligase || id:prot-a-3114	Retinol	Inverse variance weighted (multiplicative random effects)	7	-0.0319364	0.135563	0.813755	prot-a-3114	Tubulin--tyrosine_ligase	1	0.982958
i95fPz	prot-a-3115	TPA-induced transmembrane protein || id:prot-a-3115	Retinol	Inverse variance weighted (multiplicative random effects)	7	0.0900444	0.102875	0.381422	prot-a-3115	TPA-induced_transmembrane_protein	1	0.923338
Fe95Pr	prot-a-3116	Titin || id:prot-a-3116	Retinol	Inverse variance weighted (multiplicative random effects)	7	-0.00217989	0.0925319	0.981205	prot-a-3116	Titin	1	0.998677
J17l9p	prot-a-3117	Tuftelin || id:prot-a-3117	Retinol	Inverse variance weighted (multiplicative random effects)	7	0.0632934	0.082097	0.440731	prot-a-3117	Tuftelin	1	0.940019
MWRkRG	prot-a-3118	Twinfilin-1 || id:prot-a-3118	Retinol	Inverse variance weighted (multiplicative random effects)	7	-0.0355799	0.0973581	0.714772	prot-a-3118	Twinfilin-1	1	0.978882
8MuDwL	prot-a-3119	Twisted gastrulation protein homolog 1 || id:prot-a-3119	Retinol	Inverse variance weighted (multiplicative random effects)	7	-0.0759988	0.136384	0.577363	prot-a-3119	Twisted_gastrulation_protein_homolog_1	1	0.96282
g0Cchd	prot-a-311	Uncharacterized protein C2orf66 || id:prot-a-311	Retinol	Inverse variance weighted (multiplicative random effects)	7	0.0858472	0.0823827	0.297387	prot-a-311	Uncharacterized_protein_C2orf66	1	0.897182
MGNliH	prot-a-3120	Alpha-taxilin || id:prot-a-3120	Retinol	Inverse variance weighted (multiplicative random effects)	7	0.0374485	0.173382	0.828997	prot-a-3120	Alpha-taxilin	1	0.984552
vw3oXk	prot-a-3121	Thioredoxin || id:prot-a-3121	Retinol	Inverse variance weighted (multiplicative random effects)	7	0.127515	0.132864	0.337186	prot-a-3121	Thioredoxin	1	0.911441
dNrHIl	prot-a-3122	Thioredoxin domain-containing protein 11 || id:prot-a-3122	Retinol	Inverse variance weighted (multiplicative random effects)	7	0.185989	0.134835	0.167778	prot-a-3122	Thioredoxin_domain-containing_protein_11	1	0.806897
Ra4uZW	prot-a-3123	Thioredoxin domain-containing protein 12 || id:prot-a-3123	Retinol	Inverse variance weighted (multiplicative random effects)	7	-0.0415883	0.0573398	0.468271	prot-a-3123	Thioredoxin_domain-containing_protein_12	1	0.941007
o9T5fm	prot-a-3124	Thioredoxin domain-containing protein 5 || id:prot-a-3124	Retinol	Inverse variance weighted (multiplicative random effects)	7	-0.0832944	0.190587	0.662082	prot-a-3124	Thioredoxin_domain-containing_protein_5	1	0.968618
fZS4Sz	prot-a-3125	Thioredoxin-interacting protein || id:prot-a-3125	Retinol	Inverse variance weighted (multiplicative random effects)	7	0.00868497	0.104399	0.9337	prot-a-3125	Thioredoxin-interacting_protein	1	0.995398
