## Supplementary Tables 16-30 for "Genetic influences on circulating retinol and its relationship to human health" (part 5 of 31)

### Sheet: ST18 (continued)
Supplementary Table 18: Estimated causal effects of retinol across outcomes in IEUGWASdb (All IVs)
oxS0je	prot-a-3126	Thioredoxin reductase 1, cytoplasmic || id:prot-a-3126	Retinol	Inverse variance weighted (multiplicative random effects)	7	0.0784715	0.1187	0.508553	prot-a-3126	Thioredoxin_reductase_1,_cytoplasmic	1	0.952943
YijamZ	prot-a-3127	Non-receptor tyrosine-protein kinase TYK2 || id:prot-a-3127	Retinol	Inverse variance weighted (multiplicative random effects)	7	0.0889283	0.0839728	0.289594	prot-a-3127	Non-receptor_tyrosine-protein_kinase_TYK2	1	0.8921
clHdo2	prot-a-3128	TYMS opposite strand protein || id:prot-a-3128	Retinol	Inverse variance weighted (multiplicative random effects)	7	0.103583	0.0806724	0.199145	prot-a-3128	TYMS_opposite_strand_protein	1	0.829694
mnXlQq	prot-a-3129	Tyrosine-protein kinase receptor TYRO3 || id:prot-a-3129	Retinol	Inverse variance weighted (multiplicative random effects)	7	-0.164913	0.0813521	0.0426469	prot-a-3129	Tyrosine-protein_kinase_receptor_TYRO3	1	0.511647
PWwaXn	prot-a-312	Uncharacterized protein C2orf82 || id:prot-a-312	Retinol	Inverse variance weighted (multiplicative random effects)	7	0.293293	0.146882	0.0458472	prot-a-312	Uncharacterized_protein_C2orf82	1	0.524875
xoQH0X	prot-a-3130	Splicing factor U2AF 65 kDa subunit || id:prot-a-3130	Retinol	Inverse variance weighted (multiplicative random effects)	7	-0.0692102	0.1228	0.573025	prot-a-3130	Splicing_factor_U2AF_65_kDa_subunit	1	0.961988
FFz61f	prot-a-3131	UDP-N-acetylhexosamine pyrophosphorylase || id:prot-a-3131	Retinol	Inverse variance weighted (multiplicative random effects)	7	0.0257308	0.19281	0.893836	prot-a-3131	UDP-N-acetylhexosamine_pyrophosphorylase	1	0.993725
3guHP7	prot-a-3132	PolyUbiquitin K48-linked || id:prot-a-3132	Retinol	Inverse variance weighted (multiplicative random effects)	7	-0.185688	0.111004	0.0943671	prot-a-3132	PolyUbiquitin_K48-linked	1	0.684794
D8mIdH	prot-a-3133	PolyUbiquitin K48-linked || id:prot-a-3133	Retinol	Inverse variance weighted (multiplicative random effects)	7	0.0472465	0.0723686	0.513847	prot-a-3133	PolyUbiquitin_K48-linked	1	0.952943
8AiFuA	prot-a-3134	PolyUbiquitin K63-linked || id:prot-a-3134	Retinol	Inverse variance weighted (multiplicative random effects)	7	0.00337142	0.11146	0.975869	prot-a-3134	PolyUbiquitin_K63-linked	1	0.998331
k0WCtd	prot-a-3135	Ubiquitin-conjugating enzyme E2 B || id:prot-a-3135	Retinol	Inverse variance weighted (multiplicative random effects)	7	0.138939	0.1458	0.340622	prot-a-3135	Ubiquitin-conjugating_enzyme_E2_B	1	0.912999
asIDar	prot-a-3136	Ubiquitin-conjugating enzyme E2 D4 || id:prot-a-3136	Retinol	Inverse variance weighted (multiplicative random effects)	7	0.0867773	0.124869	0.487088	prot-a-3136	Ubiquitin-conjugating_enzyme_E2_D4	1	0.945849
6Pqe2s	prot-a-3137	Ubiquitin-conjugating enzyme E2 G2 || id:prot-a-3137	Retinol	Inverse variance weighted (multiplicative random effects)	7	0.171929	0.0735492	0.0194075	prot-a-3137	Ubiquitin-conjugating_enzyme_E2_G2	1	0.362175
4OB40g	prot-a-3139	Ubiquitin-conjugating enzyme E2 J1 || id:prot-a-3139	Retinol	Inverse variance weighted (multiplicative random effects)	7	0.19769	0.108621	0.068759	prot-a-3139	Ubiquitin-conjugating_enzyme_E2_J1	1	0.61932
7WN2Gm	prot-a-313	C3a anaphylatoxin des Arginine || id:prot-a-313	Retinol	Inverse variance weighted (multiplicative random effects)	7	-0.057302	0.0901393	0.524969	prot-a-313	C3a_anaphylatoxin_des_Arginine	1	0.952943
Y6TMr7	prot-a-3140	Ubiquitin-conjugating enzyme E2 J2 || id:prot-a-3140	Retinol	Inverse variance weighted (multiplicative random effects)	7	-0.061675	0.0981013	0.529554	prot-a-3140	Ubiquitin-conjugating_enzyme_E2_J2	1	0.954533
O4aKIA	prot-a-3141	Ubiquitin-conjugating enzyme E2 J2 || id:prot-a-3141	Retinol	Inverse variance weighted (multiplicative random effects)	7	0.137461	0.12993	0.290074	prot-a-3141	Ubiquitin-conjugating_enzyme_E2_J2	1	0.8921
vHvCLw	prot-a-3143	Ubiquitin-conjugating enzyme E2 N || id:prot-a-3143	Retinol	Inverse variance weighted (multiplicative random effects)	7	0.0324557	0.0950055	0.732638	prot-a-3143	Ubiquitin-conjugating_enzyme_E2_N	1	0.978882
H5nVeD	prot-a-3144	Ubiquitin-conjugating enzyme E2 T || id:prot-a-3144	Retinol	Inverse variance weighted (multiplicative random effects)	7	-0.0296761	0.135021	0.826035	prot-a-3144	Ubiquitin-conjugating_enzyme_E2_T	1	0.984451
mKB7Kc	prot-a-3145	Ubiquitin-conjugating enzyme E2 variant 1 || id:prot-a-3145	Retinol	Inverse variance weighted (multiplicative random effects)	7	-0.0176257	0.0491561	0.71992	prot-a-3145	Ubiquitin-conjugating_enzyme_E2_variant_1	1	0.978882
vGNlUl	prot-a-3146	Ubiquitin-like protein 4A || id:prot-a-3146	Retinol	Inverse variance weighted (multiplicative random effects)	7	-0.138451	0.0926617	0.135135	prot-a-3146	Ubiquitin-like_protein_4A	1	0.766466
hDitds	prot-a-3147	Ubiquilin-4 || id:prot-a-3147	Retinol	Inverse variance weighted (multiplicative random effects)	7	-0.00463199	0.0674256	0.94523	prot-a-3147	Ubiquilin-4	1	0.995791
d7AoJd	prot-a-3148	Ubiquitin domain-containing protein 2 || id:prot-a-3148	Retinol	Inverse variance weighted (multiplicative random effects)	7	0.221325	0.12289	0.0717024	prot-a-3148	Ubiquitin_domain-containing_protein_2	1	0.631067
bv7Ksr	prot-a-3149	UBX domain-containing protein 4 || id:prot-a-3149	Retinol	Inverse variance weighted (multiplicative random effects)	7	0.0394387	0.134718	0.769712	prot-a-3149	UBX_domain-containing_protein_4	1	0.979199
NrfvGu	prot-a-314	Uncharacterized protein C3orf18 || id:prot-a-314	Retinol	Inverse variance weighted (multiplicative random effects)	7	-0.119121	0.124831	0.339956	prot-a-314	Uncharacterized_protein_C3orf18	1	0.912999
Df47hQ	prot-a-3150	UBX domain-containing protein 4 || id:prot-a-3150	Retinol	Inverse variance weighted (multiplicative random effects)	7	-0.0709344	0.186376	0.703502	prot-a-3150	UBX_domain-containing_protein_4	1	0.977989
pmWps0	prot-a-3151	Uridine-cytidine kinase 2 || id:prot-a-3151	Retinol	Inverse variance weighted (multiplicative random effects)	7	0.0636675	0.126707	0.615332	prot-a-3151	Uridine-cytidine_kinase_2	1	0.963856
ePhvxs	prot-a-3152	Unique cartilage matrix-associated protein || id:prot-a-3152	Retinol	Inverse variance weighted (multiplicative random effects)	7	0.0874651	0.138752	0.528453	prot-a-3152	Unique_cartilage_matrix-associated_protein	1	0.953422
wen89i	prot-a-3153	Ubiquitin-fold modifier-conjugating enzyme 1 || id:prot-a-3153	Retinol	Inverse variance weighted (multiplicative random effects)	7	-0.0560222	0.118127	0.63532	prot-a-3153	Ubiquitin-fold_modifier-conjugating_enzyme_1	1	0.965115
c9ieXq	prot-a-3154	Ubiquitin-fold modifier 1 || id:prot-a-3154	Retinol	Inverse variance weighted (multiplicative random effects)	7	-0.0236514	0.14668	0.871901	prot-a-3154	Ubiquitin-fold_modifier_1	1	0.989162
lM0iMw	prot-a-3155	UTP--glucose-1-phosphate uridylyltransferase || id:prot-a-3155	Retinol	Inverse variance weighted (multiplicative random effects)	7	0.0229358	0.103378	0.82442	prot-a-3155	UTP--glucose-1-phosphate_uridylyltransferase	1	0.984451
A32Zz3	prot-a-3156	UDP-glucuronosyltransferase 1-6 || id:prot-a-3156	Retinol	Inverse variance weighted (multiplicative random effects)	7	0.114425	0.146565	0.434975	prot-a-3156	UDP-glucuronosyltransferase_1-6	1	0.938894
pvIWnK	prot-a-3157	UDP-glucuronosyltransferase 1-8 || id:prot-a-3157	Retinol	Inverse variance weighted (multiplicative random effects)	7	-0.0102114	0.193362	0.957884	prot-a-3157	UDP-glucuronosyltransferase_1-8	1	0.996473
w5kCLW	prot-a-3158	UDP-glucuronosyltransferase 2A1 || id:prot-a-3158	Retinol	Inverse variance weighted (multiplicative random effects)	7	0.113501	0.0692644	0.101284	prot-a-3158	UDP-glucuronosyltransferase_2A1	1	0.695914
rVWOTE	prot-a-3159	NKG2D ligand 1 || id:prot-a-3159	Retinol	Inverse variance weighted (multiplicative random effects)	7	-0.00102388	0.0880861	0.990726	prot-a-3159	NKG2D_ligand_1	1	0.999792
hQ5C4f	prot-a-315	Complement C4 || id:prot-a-315	Retinol	Inverse variance weighted (multiplicative random effects)	7	0.112541	0.213209	0.597609	prot-a-315	Complement_C4	1	0.96282
xO3ZYl	prot-a-3160	NKG2D ligand 1 || id:prot-a-3160	Retinol	Inverse variance weighted (multiplicative random effects)	7	0.0966099	0.155852	0.535335	prot-a-3160	NKG2D_ligand_1	1	0.956795
Os86Pj	prot-a-3161	NKG2D ligand 2 || id:prot-a-3161	Retinol	Inverse variance weighted (multiplicative random effects)	7	0.241338	0.139462	0.0835432	prot-a-3161	NKG2D_ligand_2	1	0.66279
r4At3X	prot-a-3162	NKG2D ligand 3 || id:prot-a-3162	Retinol	Inverse variance weighted (multiplicative random effects)	7	0.010688	0.0769684	0.889559	prot-a-3162	NKG2D_ligand_3	1	0.992611
fP5ds8	prot-a-3163	Serine/threonine-protein kinase ULK3 || id:prot-a-3163	Retinol	Inverse variance weighted (multiplicative random effects)	7	0.204862	0.0911651	0.0246302	prot-a-3163	Serine/threonine-protein_kinase_ULK3	1	0.409319
Tu6inb	prot-a-3164	Uromodulin-like 1 || id:prot-a-3164	Retinol	Inverse variance weighted (multiplicative random effects)	7	-0.115338	0.114385	0.313292	prot-a-3164	Uromodulin-like_1	1	0.901549
rfF0xs	prot-a-3165	Protein unc-13 homolog A || id:prot-a-3165	Retinol	Inverse variance weighted (multiplicative random effects)	7	0.284281	0.149855	0.0578226	prot-a-3165	Protein_unc-13_homolog_A	1	0.576857
A1dHro	prot-a-3166	Netrin receptor UNC5A || id:prot-a-3166	Retinol	Inverse variance weighted (multiplicative random effects)	7	-0.120784	0.190738	0.526574	prot-a-3166	Netrin_receptor_UNC5A	1	0.952943
3tWT0E	prot-a-3167	Netrin receptor UNC5B || id:prot-a-3167	Retinol	Inverse variance weighted (multiplicative random effects)	7	-0.233311	0.178606	0.191454	prot-a-3167	Netrin_receptor_UNC5B	1	0.824295
Q5y5Ns	prot-a-3168	Netrin receptor UNC5C || id:prot-a-3168	Retinol	Inverse variance weighted (multiplicative random effects)	7	-0.230085	0.147896	0.119773	prot-a-3168	Netrin_receptor_UNC5C	1	0.732115
kUPHTP	prot-a-3169	Netrin receptor UNC5D || id:prot-a-3169	Retinol	Inverse variance weighted (multiplicative random effects)	7	-0.21806	0.132585	0.100037	prot-a-3169	Netrin_receptor_UNC5D	1	0.694857
81chSK	prot-a-316	Protein CEI || id:prot-a-316	Retinol	Inverse variance weighted (multiplicative random effects)	7	0.10971	0.131305	0.403415	prot-a-316	Protein_CEI	1	0.925663
nXyu84	prot-a-3170	Netrin receptor UNC5D || id:prot-a-3170	Retinol	Inverse variance weighted (multiplicative random effects)	7	-0.0573754	0.103447	0.579143	prot-a-3170	Netrin_receptor_UNC5D	1	0.96282
ynIrvv	prot-a-3171	Protein unc-93 homolog B1 || id:prot-a-3171	Retinol	Inverse variance weighted (multiplicative random effects)	7	-0.0747419	0.127523	0.557805	prot-a-3171	Protein_unc-93_homolog_B1	1	0.960893
OfgD8G	prot-a-3172	Uroplakin-3b || id:prot-a-3172	Retinol	Inverse variance weighted (multiplicative random effects)	7	0.191907	0.121115	0.11308	prot-a-3172	Uroplakin-3b	1	0.721833
IMO3K2	prot-a-3173	Uroplakin-3b-like protein || id:prot-a-3173	Retinol	Inverse variance weighted (multiplicative random effects)	7	-0.134033	0.135294	0.32184	prot-a-3173	Uroplakin-3b-like_protein	1	0.905978
48V9Ri	prot-a-3174	Ubiquinol-cytochrome-c reductase complex assembly factor 3 || id:prot-a-3174	Retinol	Inverse variance weighted (multiplicative random effects)	7	-0.0718338	0.243301	0.767806	prot-a-3174	Ubiquinol-cytochrome-c_reductase_complex_assembly_factor_3	1	0.979199
QGm7Co	prot-a-3175	Cytochrome b-c1 complex subunit 7 || id:prot-a-3175	Retinol	Inverse variance weighted (multiplicative random effects)	7	-0.10267	0.116796	0.37937	prot-a-3175	Cytochrome_b-c1_complex_subunit_7	1	0.923026
9TUIWP	prot-a-3176	Uroporphyrinogen-III synthase || id:prot-a-3176	Retinol	Inverse variance weighted (multiplicative random effects)	7	-0.132842	0.0638277	0.0374107	prot-a-3176	Uroporphyrinogen-III_synthase	1	0.484067
2ru39A	prot-a-3177	U6 snRNA phosphodiesterase || id:prot-a-3177	Retinol	Inverse variance weighted (multiplicative random effects)	7	0.195816	0.118508	0.0984631	prot-a-3177	U6_snRNA_phosphodiesterase	1	0.690802
d8ueuE	prot-a-3178	Vesicle transport protein USE1 || id:prot-a-3178	Retinol	Inverse variance weighted (multiplicative random effects)	7	-0.270315	0.0434324	4.85227e-10	prot-a-3178	Vesicle_transport_protein_USE1	8.59239e-06	6.13742e-07
axSgTX	prot-a-3179	Ubiquitin carboxyl-terminal hydrolase 21 || id:prot-a-3179	Retinol	Inverse variance weighted (multiplicative random effects)	7	0.0756129	0.152123	0.619153	prot-a-3179	Ubiquitin_carboxyl-terminal_hydrolase_21	1	0.963856
edJr7j	prot-a-317	Glutaredoxin-like protein C5orf63 || id:prot-a-317	Retinol	Inverse variance weighted (multiplicative random effects)	7	0.181807	0.0656511	0.00561795	prot-a-317	Glutaredoxin-like_protein_C5orf63	1	0.190215
6SAoxJ	prot-a-3180	Ubiquitin carboxyl-terminal hydrolase 25 || id:prot-a-3180	Retinol	Inverse variance weighted (multiplicative random effects)	7	0.0771016	0.0575906	0.180639	prot-a-3180	Ubiquitin_carboxyl-terminal_hydrolase_25	1	0.814711
hMJs2Z	prot-a-3181	Ubiquitin carboxyl-terminal hydrolase 8 || id:prot-a-3181	Retinol	Inverse variance weighted (multiplicative random effects)	7	0.00270039	0.0877057	0.975438	prot-a-3181	Ubiquitin_carboxyl-terminal_hydrolase_8	1	0.998269
i5YAK6	prot-a-3182	Uronyl 2-sulfotransferase || id:prot-a-3182	Retinol	Inverse variance weighted (multiplicative random effects)	7	-0.192406	0.174291	0.269622	prot-a-3182	Uronyl_2-sulfotransferase	1	0.882201
i8NT3F	prot-a-3183	Urotensin-2 receptor || id:prot-a-3183	Retinol	Inverse variance weighted (multiplicative random effects)	7	0.196749	0.122887	0.109366	prot-a-3183	Urotensin-2_receptor	1	0.714785
FMcwrN	prot-a-3184	UDP-glucuronic acid decarboxylase 1 || id:prot-a-3184	Retinol	Inverse variance weighted (multiplicative random effects)	7	0.0781414	0.145173	0.590396	prot-a-3184	UDP-glucuronic_acid_decarboxylase_1	1	0.96282
Ph0N7d	prot-a-3185	Vesicle-associated membrane protein 3 || id:prot-a-3185	Retinol	Inverse variance weighted (multiplicative random effects)	7	-0.0954023	0.131448	0.467974	prot-a-3185	Vesicle-associated_membrane_protein_3	1	0.941007
HVKnIL	prot-a-3186	Vesicle-associated membrane protein 4 || id:prot-a-3186	Retinol	Inverse variance weighted (multiplicative random effects)	7	0.0445199	0.17475	0.798905	prot-a-3186	Vesicle-associated_membrane_protein_4	1	0.981712
mjjtvS	prot-a-3187	Vesicle-associated membrane protein 5 || id:prot-a-3187	Retinol	Inverse variance weighted (multiplicative random effects)	7	0.125758	0.15287	0.410711	prot-a-3187	Vesicle-associated_membrane_protein_5	1	0.928984
twKHbT	prot-a-3188	Vesicle-associated membrane protein 8 || id:prot-a-3188	Retinol	Inverse variance weighted (multiplicative random effects)	7	-0.129873	0.151687	0.391891	prot-a-3188	Vesicle-associated_membrane_protein_8	1	0.923825
UPQPJn	prot-a-318	Complement component C6 || id:prot-a-318	Retinol	Inverse variance weighted (multiplicative random effects)	7	-0.0974864	0.124988	0.435412	prot-a-318	Complement_component_C6	1	0.938904
yWi4aJ	prot-a-3190	Vesicle-associated membrane protein-associated protein B/C || id:prot-a-3190	Retinol	Inverse variance weighted (multiplicative random effects)	7	0.0770784	0.143723	0.591752	prot-a-3190	Vesicle-associated_membrane_protein-associated_protein_B/C	1	0.96282
SasCku	prot-a-3191	Valine--tRNA ligase || id:prot-a-3191	Retinol	Inverse variance weighted (multiplicative random effects)	7	-0.0191821	0.150446	0.898543	prot-a-3191	Valine--tRNA_ligase	1	0.993971
tZIOLh	prot-a-3192	Guanine nucleotide exchange factor VAV3 || id:prot-a-3192	Retinol	Inverse variance weighted (multiplicative random effects)	7	0.038629	0.123279	0.754017	prot-a-3192	Guanine_nucleotide_exchange_factor_VAV3	1	0.979199
EndtXg	prot-a-3193	Vascular cell adhesion protein 1 || id:prot-a-3193	Retinol	Inverse variance weighted (multiplicative random effects)	7	-0.23973	0.184842	0.194649	prot-a-3193	Vascular_cell_adhesion_protein_1	1	0.82584
mXXR7H	prot-a-3194	Versican core protein || id:prot-a-3194	Retinol	Inverse variance weighted (multiplicative random effects)	7	-0.0382344	0.188833	0.839543	prot-a-3194	Versican_core_protein	1	0.984667
Z00vIq	prot-a-3195	Vinculin || id:prot-a-3195	Retinol	Inverse variance weighted (multiplicative random effects)	7	0.153163	0.0940877	0.103552	prot-a-3195	Vinculin	1	0.702296
OymUa7	prot-a-3196	Testis-specific basic protein Y 1 || id:prot-a-3196	Retinol	Inverse variance weighted (multiplicative random effects)	7	-0.00372132	0.13296	0.977671	prot-a-3196	Testis-specific_basic_protein_Y_1	1	0.998405
fGYMyF	prot-a-3197	Vascular endothelial growth factor A, isoform 121 || id:prot-a-3197	Retinol	Inverse variance weighted (multiplicative random effects)	7	0.300487	0.146836	0.0407167	prot-a-3197	Vascular_endothelial_growth_factor_A,_isoform_121	1	0.50105
H6SdBq	prot-a-3198	Vascular endothelial growth factor A || id:prot-a-3198	Retinol	Inverse variance weighted (multiplicative random effects)	7	-0.034869	0.137121	0.799268	prot-a-3198	Vascular_endothelial_growth_factor_A	1	0.981712
R3LXQt	prot-a-3199	Vascular endothelial growth factor C || id:prot-a-3199	Retinol	Inverse variance weighted (multiplicative random effects)	7	-0.0593959	0.171459	0.729031	prot-a-3199	Vascular_endothelial_growth_factor_C	1	0.978882
wsPop8	prot-a-319	Uncharacterized protein C6orf226 || id:prot-a-319	Retinol	Inverse variance weighted (multiplicative random effects)	7	-0.108586	0.183218	0.553407	prot-a-319	Uncharacterized_protein_C6orf226	1	0.960766
N1OMK0	prot-a-31	A disintegrin and metalloproteinase with thrombospondin motifs 1 || id:prot-a-31	Retinol	Inverse variance weighted (multiplicative random effects)	7	-0.0062128	0.125007	0.960362	prot-a-31	A_disintegrin_and_metalloproteinase_with_thrombospondin_motifs_1	1	0.997158
mFnEZD	prot-a-3200	Selenoprotein S || id:prot-a-3200	Retinol	Inverse variance weighted (multiplicative random effects)	7	0.08748	0.137719	0.525295	prot-a-3200	Selenoprotein_S	1	0.952943
v8xB1T	prot-a-3201	Vitrin || id:prot-a-3201	Retinol	Inverse variance weighted (multiplicative random effects)	7	-0.103728	0.130418	0.426412	prot-a-3201	Vitrin	1	0.933477
wZtOMT	prot-a-3202	Charged multivesicular body protein 3 || id:prot-a-3202	Retinol	Inverse variance weighted (multiplicative random effects)	7	-0.0450102	0.101031	0.655952	prot-a-3202	Charged_multivesicular_body_protein_3	1	0.967136
cBzXdj	prot-a-3203	Vacuolar protein sorting-associated protein 29 || id:prot-a-3203	Retinol	Inverse variance weighted (multiplicative random effects)	7	0.23742	0.149301	0.111786	prot-a-3203	Vacuolar_protein_sorting-associated_protein_29	1	0.720713
M4cUp3	prot-a-3204	Vacuolar protein sorting-associated protein 4A || id:prot-a-3204	Retinol	Inverse variance weighted (multiplicative random effects)	7	-0.0992366	0.0956965	0.299739	prot-a-3204	Vacuolar_protein_sorting-associated_protein_4A	1	0.897291
yBUGbk	prot-a-3205	Vacuolar protein sorting-associated protein 4B || id:prot-a-3205	Retinol	Inverse variance weighted (multiplicative random effects)	7	-0.111742	0.102272	0.27457	prot-a-3205	Vacuolar_protein_sorting-associated_protein_4B	1	0.885626
okVywP	prot-a-3206	Serine/threonine-protein kinase VRK1 || id:prot-a-3206	Retinol	Inverse variance weighted (multiplicative random effects)	7	0.289621	0.0792862	0.000259336	prot-a-3206	Serine/threonine-protein_kinase_VRK1	1	0.0250946
Cfk5dX	prot-a-3207	V-set and immunoglobulin domain-containing protein 1 || id:prot-a-3207	Retinol	Inverse variance weighted (multiplicative random effects)	7	-0.0902354	0.128956	0.48409	prot-a-3207	V-set_and_immunoglobulin_domain-containing_protein_1	1	0.944691
gnQ42x	prot-a-3208	V-set and immunoglobulin domain-containing protein 2 || id:prot-a-3208	Retinol	Inverse variance weighted (multiplicative random effects)	7	-0.06118	0.123617	0.62066	prot-a-3208	V-set_and_immunoglobulin_domain-containing_protein_2	1	0.963856
vOSjO7	prot-a-3209	V-set and transmembrane domain-containing protein 2-like protein || id:prot-a-3209	Retinol	Inverse variance weighted (multiplicative random effects)	7	0.0562124	0.126222	0.656071	prot-a-3209	V-set_and_transmembrane_domain-containing_protein_2-like_protein	1	0.967136
lSAAaA	prot-a-320	Bombesin receptor-activated protein C6orf89 || id:prot-a-320	Retinol	Inverse variance weighted (multiplicative random effects)	7	-0.0753539	0.168327	0.654395	prot-a-320	Bombesin_receptor-activated_protein_C6orf89	1	0.967136
NeDVfP	prot-a-3210	V-set and transmembrane domain-containing protein 4 || id:prot-a-3210	Retinol	Inverse variance weighted (multiplicative random effects)	7	0.0182019	0.104856	0.862187	prot-a-3210	V-set_and_transmembrane_domain-containing_protein_4	1	0.987929
zVmyWP	prot-a-3211	Vacuolar protein sorting-associated protein VTA1 homolog || id:prot-a-3211	Retinol	Inverse variance weighted (multiplicative random effects)	7	-0.00250739	0.0789133	0.974652	prot-a-3211	Vacuolar_protein_sorting-associated_protein_VTA1_homolog	1	0.998219
P6EioF	prot-a-3212	Vesicle transport through interaction with t-SNAREs homolog 1A || id:prot-a-3212	Retinol	Inverse variance weighted (multiplicative random effects)	7	-0.106475	0.205848	0.604981	prot-a-3212	Vesicle_transport_through_interaction_with_t-SNAREs_homolog_1A	1	0.963057
rTBl8T	prot-a-3213	Vesicle transport through interaction with t-SNAREs homolog 1B || id:prot-a-3213	Retinol	Inverse variance weighted (multiplicative random effects)	7	0.171744	0.121696	0.158172	prot-a-3213	Vesicle_transport_through_interaction_with_t-SNAREs_homolog_1B	1	0.798092
PWTtCQ	prot-a-3214	Vitronectin || id:prot-a-3214	Retinol	Inverse variance weighted (multiplicative random effects)	7	-0.0831578	0.135949	0.540748	prot-a-3214	Vitronectin	1	0.957803
ga6sar	prot-a-3215	Vitronectin || id:prot-a-3215	Retinol	Inverse variance weighted (multiplicative random effects)	7	0.0349719	0.0650985	0.591118	prot-a-3215	Vitronectin	1	0.96282
yOwy8g	prot-a-3216	Brorin || id:prot-a-3216	Retinol	Inverse variance weighted (multiplicative random effects)	7	-0.102434	0.149714	0.49385	prot-a-3216	Brorin	1	0.949308
92JCN5	prot-a-3217	von Willebrand factor C domain-containing protein 2-like || id:prot-a-3217	Retinol	Inverse variance weighted (multiplicative random effects)	7	0.330051	0.194146	0.0891279	prot-a-3217	von_Willebrand_factor_C_domain-containing_protein_2-like	1	0.677954
DRI4sx	prot-a-3218	WW domain-binding protein 1 || id:prot-a-3218	Retinol	Inverse variance weighted (multiplicative random effects)	7	-0.058827	0.0902552	0.51454	prot-a-3218	WW_domain-binding_protein_1	1	0.952943
Y4jQGZ	prot-a-3219	WW domain binding protein 1-like || id:prot-a-3219	Retinol	Inverse variance weighted (multiplicative random effects)	7	-0.049455	0.173727	0.775897	prot-a-3219	WW_domain_binding_protein_1-like	1	0.979199
1iqZGT	prot-a-321	Uncharacterized protein C7orf69 || id:prot-a-321	Retinol	Inverse variance weighted (multiplicative random effects)	7	0.254588	0.0739685	0.000577768	prot-a-321	Uncharacterized_protein_C7orf69	1	0.0431977
5Pp5I2	prot-a-3220	WD repeat-containing protein 1 || id:prot-a-3220	Retinol	Inverse variance weighted (multiplicative random effects)	7	-0.172805	0.084379	0.040564	prot-a-3220	WD_repeat-containing_protein_1	1	0.499919
7MdQjW	prot-a-3221	WAP four-disulfide core domain protein 10A || id:prot-a-3221	Retinol	Inverse variance weighted (multiplicative random effects)	7	0.00861579	0.192759	0.964349	prot-a-3221	WAP_four-disulfide_core_domain_protein_10A	1	0.997723
nMGyAa	prot-a-3222	WAP four-disulfide core domain protein 12 || id:prot-a-3222	Retinol	Inverse variance weighted (multiplicative random effects)	7	0.154619	0.155982	0.321557	prot-a-3222	WAP_four-disulfide_core_domain_protein_12	1	0.905978
hy0q3P	prot-a-3223	WAP four-disulfide core domain protein 13 || id:prot-a-3223	Retinol	Inverse variance weighted (multiplicative random effects)	7	0.0663668	0.069413	0.339014	prot-a-3223	WAP_four-disulfide_core_domain_protein_13	1	0.912999
qV5Nj4	prot-a-3224	WAP four-disulfide core domain protein 2 || id:prot-a-3224	Retinol	Inverse variance weighted (multiplicative random effects)	7	-0.196991	0.136354	0.14854	prot-a-3224	WAP_four-disulfide_core_domain_protein_2	1	0.787799
efAQTi	prot-a-3225	WAP four-disulfide core domain protein 3 || id:prot-a-3225	Retinol	Inverse variance weighted (multiplicative random effects)	7	-0.00594304	0.1333	0.964439	prot-a-3225	WAP_four-disulfide_core_domain_protein_3	1	0.997723
ge1iwL	prot-a-3226	WAP four-disulfide core domain protein 5 || id:prot-a-3226	Retinol	Inverse variance weighted (multiplicative random effects)	7	0.0308691	0.163653	0.850387	prot-a-3226	WAP_four-disulfide_core_domain_protein_5	1	0.987103
4oICp5	prot-a-3227	WAP, kazal, immunoglobulin, kunitz and NTR domain-containing protein 1 || id:prot-a-3227	Retinol	Inverse variance weighted (multiplicative random effects)	7	-0.179424	0.0922501	0.0517787	prot-a-3227	WAP,_kazal,_immunoglobulin,_kunitz_and_NTR_domain-containing_protein_1	1	0.554106
Gqw38P	prot-a-3228	WAP, Kazal, immunoglobulin, Kunitz and NTR domain-containing protein 2 || id:prot-a-3228	Retinol	Inverse variance weighted (multiplicative random effects)	7	-0.000402805	0.0766077	0.995805	prot-a-3228	WAP,_Kazal,_immunoglobulin,_Kunitz_and_NTR_domain-containing_protein_2	1	0.999792
PcX4Q8	prot-a-3229	WAP, Kazal, immunoglobulin, Kunitz and NTR domain-containing protein 2 || id:prot-a-3229	Retinol	Inverse variance weighted (multiplicative random effects)	7	0.0923188	0.0881119	0.294756	prot-a-3229	WAP,_Kazal,_immunoglobulin,_Kunitz_and_NTR_domain-containing_protein_2	1	0.895752
LAOJKb	prot-a-322	Complement component C8 || id:prot-a-322	Retinol	Inverse variance weighted (multiplicative random effects)	7	-0.205618	0.0828861	0.0131114	prot-a-322	Complement_component_C8	1	0.304295
BKnNtQ	prot-a-3230	Wnt inhibitory factor 1 || id:prot-a-3230	Retinol	Inverse variance weighted (multiplicative random effects)	7	-0.232306	0.111659	0.0374795	prot-a-3230	Wnt_inhibitory_factor_1	1	0.48409
j3SJ1p	prot-a-3231	WNT1-inducible-signaling pathway protein 1 || id:prot-a-3231	Retinol	Inverse variance weighted (multiplicative random effects)	7	-0.0395429	0.0618794	0.522802	prot-a-3231	WNT1-inducible-signaling_pathway_protein_1	1	0.952943
ghib4o	prot-a-3232	WNT1-inducible-signaling pathway protein 3 || id:prot-a-3232	Retinol	Inverse variance weighted (multiplicative random effects)	7	0.076149	0.127711	0.551002	prot-a-3232	WNT1-inducible-signaling_pathway_protein_3	1	0.960244
8jJnyR	prot-a-3233	Serine/threonine-protein kinase WNK3 || id:prot-a-3233	Retinol	Inverse variance weighted (multiplicative random effects)	7	-0.0640996	0.0351319	0.0680706	prot-a-3233	Serine/threonine-protein_kinase_WNK3	1	0.616269
cyrogY	prot-a-3234	Protein Wnt-7a || id:prot-a-3234	Retinol	Inverse variance weighted (multiplicative random effects)	7	-0.101508	0.139832	0.467882	prot-a-3234	Protein_Wnt-7a	1	0.941007
UlsiAd	prot-a-3235	WSC domain-containing protein 2 || id:prot-a-3235	Retinol	Inverse variance weighted (multiplicative random effects)	7	-0.168896	0.14043	0.22909	prot-a-3235	WSC_domain-containing_protein_2	1	0.856546
hsTR9h	prot-a-3236	Lymphotactin || id:prot-a-3236	Retinol	Inverse variance weighted (multiplicative random effects)	7	0.0130036	0.142859	0.927473	prot-a-3236	Lymphotactin	1	0.995091
PuwVRT	prot-a-3237	Lymphotactin || id:prot-a-3237	Retinol	Inverse variance weighted (multiplicative random effects)	7	-0.0812269	0.0979282	0.406848	prot-a-3237	Lymphotactin	1	0.927105
6gxi15	prot-a-3238	Xanthine dehydrogenase/oxidase || id:prot-a-3238	Retinol	Inverse variance weighted (multiplicative random effects)	7	0.246282	0.113805	0.0304589	prot-a-3238	Xanthine_dehydrogenase/oxidase	1	0.447607
UN6CRC	prot-a-3239	Glycoprotein Xg || id:prot-a-3239	Retinol	Inverse variance weighted (multiplicative random effects)	7	-0.112491	0.137846	0.414467	prot-a-3239	Glycoprotein_Xg	1	0.929155
RUjyKH	prot-a-323	UPF0488 protein C8orf33 || id:prot-a-323	Retinol	Inverse variance weighted (multiplicative random effects)	7	0.0819548	0.121098	0.498556	prot-a-323	UPF0488_protein_C8orf33	1	0.950755
5wF0LG	prot-a-3240	Xaa-Pro aminopeptidase 1 || id:prot-a-3240	Retinol	Inverse variance weighted (multiplicative random effects)	7	-0.0531235	0.0883142	0.547488	prot-a-3240	Xaa-Pro_aminopeptidase_1	1	0.958659
h3B3ue	prot-a-3241	DNA repair protein XRCC1 || id:prot-a-3241	Retinol	Inverse variance weighted (multiplicative random effects)	7	-0.0445384	0.175363	0.799512	prot-a-3241	DNA_repair_protein_XRCC1	1	0.981712
QD6pfE	prot-a-3242	DNA repair protein XRCC4 || id:prot-a-3242	Retinol	Inverse variance weighted (multiplicative random effects)	7	-0.0434209	0.122587	0.723185	prot-a-3242	DNA_repair_protein_XRCC4	1	0.978882
TWaFRD	prot-a-3243	Xyloside xylosyltransferase 1 || id:prot-a-3243	Retinol	Inverse variance weighted (multiplicative random effects)	7	0.00925929	0.123583	0.940275	prot-a-3243	Xyloside_xylosyltransferase_1	1	0.995517
Z5Na37	prot-a-3244	Y-box-binding protein 2 || id:prot-a-3244	Retinol	Inverse variance weighted (multiplicative random effects)	7	0.101572	0.0703973	0.149064	prot-a-3244	Y-box-binding_protein_2	1	0.787799
JYMvsq	prot-a-3245	Tyrosine-protein kinase Yes || id:prot-a-3245	Retinol	Inverse variance weighted (multiplicative random effects)	7	-0.0534496	0.0858825	0.533707	prot-a-3245	Tyrosine-protein_kinase_Yes	1	0.956429
L5acxB	prot-a-3246	Protein YIPF6 || id:prot-a-3246	Retinol	Inverse variance weighted (multiplicative random effects)	7	-0.0289139	0.0841443	0.73113	prot-a-3246	Protein_YIPF6	1	0.978882
kh6yjr	prot-a-3247	YTH domain-containing protein 1 || id:prot-a-3247	Retinol	Inverse variance weighted (multiplicative random effects)	7	0.103999	0.065925	0.114671	prot-a-3247	YTH_domain-containing_protein_1	1	0.721833
zRKDDQ	prot-a-3248	14-3-3 protein family || id:prot-a-3248	Retinol	Inverse variance weighted (multiplicative random effects)	7	-0.0122126	0.0995389	0.902351	prot-a-3248	14-3-3_protein_family	1	0.993971
Jn6xOx	prot-a-3249	14-3-3 protein epsilon || id:prot-a-3249	Retinol	Inverse variance weighted (multiplicative random effects)	7	-0.0130152	0.156161	0.933577	prot-a-3249	14-3-3_protein_epsilon	1	0.995398
ssIJ5c	prot-a-324	Complement component C9 || id:prot-a-324	Retinol	Inverse variance weighted (multiplicative random effects)	7	-0.030111	0.163116	0.853543	prot-a-324	Complement_component_C9	1	0.987103
OFAjdP	prot-a-3250	14-3-3 protein theta || id:prot-a-3250	Retinol	Inverse variance weighted (multiplicative random effects)	7	0.0888151	0.121396	0.464404	prot-a-3250	14-3-3_protein_theta	1	0.941007
5GfV4x	prot-a-3251	14-3-3 protein zeta/delta || id:prot-a-3251	Retinol	Inverse variance weighted (multiplicative random effects)	7	-0.0359932	0.12439	0.772307	prot-a-3251	14-3-3_protein_zeta/delta	1	0.979199
N200oF	prot-a-3252	Tyrosine-protein kinase ZAP-70 || id:prot-a-3252	Retinol	Inverse variance weighted (multiplicative random effects)	7	-0.153256	0.172634	0.374673	prot-a-3252	Tyrosine-protein_kinase_ZAP-70	1	0.921347
rEeXEQ	prot-a-3253	Tyrosine-protein kinase ZAP-70 || id:prot-a-3253	Retinol	Inverse variance weighted (multiplicative random effects)	7	0.0140815	0.105058	0.893374	prot-a-3253	Tyrosine-protein_kinase_ZAP-70	1	0.993563
QvUoEA	prot-a-3254	Tyrosine-protein kinase ZAP-70 || id:prot-a-3254	Retinol	Inverse variance weighted (multiplicative random effects)	7	-0.132183	0.0784183	0.0918694	prot-a-3254	Tyrosine-protein_kinase_ZAP-70	1	0.681249
AEebCR	prot-a-3255	Transcriptional regulator Kaiso || id:prot-a-3255	Retinol	Inverse variance weighted (multiplicative random effects)	7	0.0263022	0.0939728	0.779561	prot-a-3255	Transcriptional_regulator_Kaiso	1	0.979199
gDkQ6O	prot-a-3256	E3 ubiquitin-protein ligase ZFP91 || id:prot-a-3256	Retinol	Inverse variance weighted (multiplicative random effects)	7	0.0084018	0.133352	0.949763	prot-a-3256	E3_ubiquitin-protein_ligase_ZFP91	1	0.995791
1q1zjK	prot-a-3257	Protrudin || id:prot-a-3257	Retinol	Inverse variance weighted (multiplicative random effects)	7	0.134729	0.16266	0.407506	prot-a-3257	Protrudin	1	0.927971
gngNJj	prot-a-3258	Zinc fingers and homeoboxes protein 3 || id:prot-a-3258	Retinol	Inverse variance weighted (multiplicative random effects)	7	-0.0775944	0.0973218	0.425278	prot-a-3258	Zinc_fingers_and_homeoboxes_protein_3	1	0.932247
TYWrKK	prot-a-3259	Zinc finger protein 10 || id:prot-a-3259	Retinol	Inverse variance weighted (multiplicative random effects)	7	0.16726	0.0742696	0.0243186	prot-a-3259	Zinc_finger_protein_10	1	0.407797
oKzSwj	prot-a-325	Bcl10-interacting CARD protein || id:prot-a-325	Retinol	Inverse variance weighted (multiplicative random effects)	7	0.0462322	0.116056	0.690363	prot-a-325	Bcl10-interacting_CARD_protein	1	0.97374
Q7o3Sb	prot-a-3260	Zinc finger protein 134 || id:prot-a-3260	Retinol	Inverse variance weighted (multiplicative random effects)	7	0.10422	0.0606699	0.085829	prot-a-3260	Zinc_finger_protein_134	1	0.671317
KXMJw0	prot-a-3261	Zinc finger protein 174 || id:prot-a-3261	Retinol	Inverse variance weighted (multiplicative random effects)	7	0.108161	0.0943573	0.251672	prot-a-3261	Zinc_finger_protein_174	1	0.868059
zceLHq	prot-a-3262	Zinc finger protein 175 || id:prot-a-3262	Retinol	Inverse variance weighted (multiplicative random effects)	7	0.0107693	0.128039	0.932969	prot-a-3262	Zinc_finger_protein_175	1	0.995398
uE1zqk	prot-a-3263	Zinc finger protein 180 || id:prot-a-3263	Retinol	Inverse variance weighted (multiplicative random effects)	7	0.233927	0.105001	0.02589	prot-a-3263	Zinc_finger_protein_180	1	0.415648
qocA8S	prot-a-3264	Zinc finger protein 18 || id:prot-a-3264	Retinol	Inverse variance weighted (multiplicative random effects)	7	-0.0993208	0.116119	0.392365	prot-a-3264	Zinc_finger_protein_18	1	0.923825
3H7M8w	prot-a-3265	Zinc finger protein 23 || id:prot-a-3265	Retinol	Inverse variance weighted (multiplicative random effects)	7	0.0880357	0.162412	0.587782	prot-a-3265	Zinc_finger_protein_23	1	0.96282
eQMJvB	prot-a-3266	Zinc finger protein 264 || id:prot-a-3266	Retinol	Inverse variance weighted (multiplicative random effects)	7	0.0334255	0.161267	0.835801	prot-a-3266	Zinc_finger_protein_264	1	0.984667
HP83Cf	prot-a-3267	Zinc finger protein 276 || id:prot-a-3267	Retinol	Inverse variance weighted (multiplicative random effects)	7	-0.101633	0.0754992	0.178254	prot-a-3267	Zinc_finger_protein_276	1	0.814427
uDOoDP	prot-a-3268	Zinc finger protein 329 || id:prot-a-3268	Retinol	Inverse variance weighted (multiplicative random effects)	7	0.104131	0.0776856	0.18011	prot-a-3268	Zinc_finger_protein_329	1	0.814711
eP1uCv	prot-a-3269	Zinc finger protein 334 || id:prot-a-3269	Retinol	Inverse variance weighted (multiplicative random effects)	7	-0.0945889	0.107868	0.380545	prot-a-3269	Zinc_finger_protein_334	1	0.923104
5h1GvN	prot-a-326	Carbonic anhydrase-related protein 10 || id:prot-a-326	Retinol	Inverse variance weighted (multiplicative random effects)	7	-0.0138186	0.097006	0.886724	prot-a-326	Carbonic_anhydrase-related_protein_10	1	0.991984
2BV3qx	prot-a-3270	Zinc finger protein 358 || id:prot-a-3270	Retinol	Inverse variance weighted (multiplicative random effects)	7	0.272002	0.15528	0.079827	prot-a-3270	Zinc_finger_protein_358	1	0.653526
bs52hu	prot-a-3271	Zinc finger protein 382 || id:prot-a-3271	Retinol	Inverse variance weighted (multiplicative random effects)	7	-0.0157499	0.145536	0.913821	prot-a-3271	Zinc_finger_protein_382	1	0.994842
FAMpG3	prot-a-3272	Zinc finger protein 410 || id:prot-a-3272	Retinol	Inverse variance weighted (multiplicative random effects)	7	-0.0255837	0.137457	0.85235	prot-a-3272	Zinc_finger_protein_410	1	0.987103
nubIlL	prot-a-3273	Zinc finger protein 415 || id:prot-a-3273	Retinol	Inverse variance weighted (multiplicative random effects)	7	-0.0897484	0.167848	0.592858	prot-a-3273	Zinc_finger_protein_415	1	0.96282
XvoEBe	prot-a-3274	Zinc finger protein 566 || id:prot-a-3274	Retinol	Inverse variance weighted (multiplicative random effects)	7	0.0135053	0.0779857	0.862512	prot-a-3274	Zinc_finger_protein_566	1	0.987992
HnP1NE	prot-a-3275	Zinc finger protein 75D || id:prot-a-3275	Retinol	Inverse variance weighted (multiplicative random effects)	7	0.204286	0.189855	0.281924	prot-a-3275	Zinc_finger_protein_75D	1	0.888587
soSYfo	prot-a-3276	Zinc finger protein 774 || id:prot-a-3276	Retinol	Inverse variance weighted (multiplicative random effects)	7	-0.215215	0.109156	0.0486523	prot-a-3276	Zinc_finger_protein_774	1	0.541222
Hsrn4x	prot-a-3277	Zinc finger protein 843 || id:prot-a-3277	Retinol	Inverse variance weighted (multiplicative random effects)	7	0.0774179	0.116182	0.505186	prot-a-3277	Zinc_finger_protein_843	1	0.952161
W8Yg1e	prot-a-3279	E3 ubiquitin-protein ligase ZNRF3 || id:prot-a-3279	Retinol	Inverse variance weighted (multiplicative random effects)	7	0.0539769	0.164048	0.742132	prot-a-3279	E3_ubiquitin-protein_ligase_ZNRF3	1	0.978882
HaefPg	prot-a-327	Carbonic anhydrase-related protein 10 || id:prot-a-327	Retinol	Inverse variance weighted (multiplicative random effects)	7	-0.160464	0.104532	0.124767	prot-a-327	Carbonic_anhydrase-related_protein_10	1	0.744441
mevD5N	prot-a-3280	Zinc/RING finger protein 4 || id:prot-a-3280	Retinol	Inverse variance weighted (multiplicative random effects)	7	0.0397482	0.156739	0.799809	prot-a-3280	Zinc/RING_finger_protein_4	1	0.981712
CCoHrv	prot-a-3281	Zona pellucida sperm-binding protein 4 || id:prot-a-3281	Retinol	Inverse variance weighted (multiplicative random effects)	7	-0.118295	0.072829	0.104315	prot-a-3281	Zona_pellucida_sperm-binding_protein_4	1	0.70315
gATa8W	prot-a-3282	Zona pellucida-like domain-containing protein 1 || id:prot-a-3282	Retinol	Inverse variance weighted (multiplicative random effects)	7	-0.189496	0.0597439	0.00151492	prot-a-3282	Zona_pellucida-like_domain-containing_protein_1	1	0.0820371
6aAQsS	prot-a-328	Carbonic anhydrase 1 || id:prot-a-328	Retinol	Inverse variance weighted (multiplicative random effects)	7	-0.0532112	0.0810125	0.511292	prot-a-328	Carbonic_anhydrase_1	1	0.952943
giD41t	prot-a-329	Carbonic anhydrase 2 || id:prot-a-329	Retinol	Inverse variance weighted (multiplicative random effects)	7	0.10453	0.117104	0.372059	prot-a-329	Carbonic_anhydrase_2	1	0.921318
GNepSK	prot-a-32	A disintegrin and metalloproteinase with thrombospondin motifs 13 || id:prot-a-32	Retinol	Inverse variance weighted (multiplicative random effects)	7	-0.203046	0.0961989	0.0347991	prot-a-32	A_disintegrin_and_metalloproteinase_with_thrombospondin_motifs_13	1	0.472926
Ba1xPP	prot-a-330	Carbonic anhydrase 3 || id:prot-a-330	Retinol	Inverse variance weighted (multiplicative random effects)	7	0.0575487	0.11239	0.608619	prot-a-330	Carbonic_anhydrase_3	1	0.963807
HbsT8a	prot-a-331	Carbonic anhydrase 4 || id:prot-a-331	Retinol	Inverse variance weighted (multiplicative random effects)	7	-0.143268	0.10537	0.173935	prot-a-331	Carbonic_anhydrase_4	1	0.811793
ZUosgd	prot-a-332	Carbonic anhydrase 5A, mitochondrial || id:prot-a-332	Retinol	Inverse variance weighted (multiplicative random effects)	7	0.0792738	0.119493	0.507063	prot-a-332	Carbonic_anhydrase_5A,_mitochondrial	1	0.952512
2zCUjF	prot-a-333	Carbonic anhydrase 6 || id:prot-a-333	Retinol	Inverse variance weighted (multiplicative random effects)	7	-0.35509	0.190877	0.0628422	prot-a-333	Carbonic_anhydrase_6	1	0.59545
f0ZPA0	prot-a-334	Carbonic anhydrase 9 || id:prot-a-334	Retinol	Inverse variance weighted (multiplicative random effects)	7	-0.209607	0.0649186	0.00124327	prot-a-334	Carbonic_anhydrase_9	1	0.0724204
RJ684v	prot-a-335	Voltage-dependent calcium channel subunit alpha-2/delta-3 || id:prot-a-335	Retinol	Inverse variance weighted (multiplicative random effects)	7	-0.0867925	0.205508	0.672783	prot-a-335	Voltage-dependent_calcium_channel_subunit_alpha-2/delta-3	1	0.971918
IJ30NV	prot-a-336	Calcyclin-binding protein || id:prot-a-336	Retinol	Inverse variance weighted (multiplicative random effects)	7	0.0762082	0.109741	0.487407	prot-a-336	Calcyclin-binding_protein	1	0.945849
Egqpof	prot-a-337	Cell adhesion molecule 1 || id:prot-a-337	Retinol	Inverse variance weighted (multiplicative random effects)	7	-0.267316	0.119612	0.0254265	prot-a-337	Cell_adhesion_molecule_1	1	0.412221
tdTckf	prot-a-338	Cell adhesion molecule 3 || id:prot-a-338	Retinol	Inverse variance weighted (multiplicative random effects)	7	0.032107	0.114866	0.779849	prot-a-338	Cell_adhesion_molecule_3	1	0.979199
KjttPk	prot-a-339	Cell adhesion molecule 4 || id:prot-a-339	Retinol	Inverse variance weighted (multiplicative random effects)	7	0.154809	0.080011	0.053009	prot-a-339	Cell_adhesion_molecule_4	1	0.55863
CkEqpV	prot-a-33	A disintegrin and metalloproteinase with thrombospondin motifs 15 || id:prot-a-33	Retinol	Inverse variance weighted (multiplicative random effects)	7	0.102274	0.122684	0.404485	prot-a-33	A_disintegrin_and_metalloproteinase_with_thrombospondin_motifs_15	1	0.925663
c4rJt4	prot-a-340	Calbindin || id:prot-a-340	Retinol	Inverse variance weighted (multiplicative random effects)	7	-0.0420064	0.170488	0.805381	prot-a-340	Calbindin	1	0.982777
uIioTw	prot-a-341	Procalcitonin || id:prot-a-341	Retinol	Inverse variance weighted (multiplicative random effects)	7	0.250067	0.209961	0.233647	prot-a-341	Procalcitonin	1	0.858686
e6Lv0G	prot-a-342	Calcium-binding and coiled-coil domain-containing protein 2 || id:prot-a-342	Retinol	Inverse variance weighted (multiplicative random effects)	7	-0.0807581	0.0800143	0.312833	prot-a-342	Calcium-binding_and_coiled-coil_domain-containing_protein_2	1	0.901549
VavWsV	prot-a-343	Calcium-binding protein 8 || id:prot-a-343	Retinol	Inverse variance weighted (multiplicative random effects)	7	0.160426	0.0561988	0.00430886	prot-a-343	Calcium-binding_protein_8	1	0.160297
z6y9py	prot-a-345	Neuron-specific vesicular protein calcyon || id:prot-a-345	Retinol	Inverse variance weighted (multiplicative random effects)	7	0.208033	0.191947	0.278451	prot-a-345	Neuron-specific_vesicular_protein_calcyon	1	0.887689
IvP6LJ	prot-a-346	Calcium/calmodulin-dependent protein kinase type 1 || id:prot-a-346	Retinol	Inverse variance weighted (multiplicative random effects)	7	-0.137322	0.108403	0.205236	prot-a-346	Calcium/calmodulin-dependent_protein_kinase_type_1	1	0.838077
lBsuGP	prot-a-347	Calcium/calmodulin-dependent protein kinase type 1D || id:prot-a-347	Retinol	Inverse variance weighted (multiplicative random effects)	7	-0.0497163	0.0631837	0.431368	prot-a-347	Calcium/calmodulin-dependent_protein_kinase_type_1D	1	0.936801
r3a60e	prot-a-348	Calcium/calmodulin-dependent protein kinase type II subunit alpha || id:prot-a-348	Retinol	Inverse variance weighted (multiplicative random effects)	7	0.050051	0.136973	0.714808	prot-a-348	Calcium/calmodulin-dependent_protein_kinase_type_II_subunit_alpha	1	0.978882
H8UB0D	prot-a-349	Calcium/calmodulin-dependent protein kinase type II subunit beta || id:prot-a-349	Retinol	Inverse variance weighted (multiplicative random effects)	7	0.0590596	0.12922	0.647638	prot-a-349	Calcium/calmodulin-dependent_protein_kinase_type_II_subunit_beta	1	0.966626
CMRvrp	prot-a-34	A disintegrin and metalloproteinase with thrombospondin motifs 3 || id:prot-a-34	Retinol	Inverse variance weighted (multiplicative random effects)	7	-0.0780723	0.11785	0.50767	prot-a-34	A_disintegrin_and_metalloproteinase_with_thrombospondin_motifs_3	1	0.952614
bMmUdD	prot-a-350	Calcium/calmodulin-dependent protein kinase kinase 1 || id:prot-a-350	Retinol	Inverse variance weighted (multiplicative random effects)	7	0.146671	0.0546562	0.00728507	prot-a-350	Calcium/calmodulin-dependent_protein_kinase_kinase_1	1	0.220897
glux0M	prot-a-352	Soluble calcium-activated nucleotidase 1 || id:prot-a-352	Retinol	Inverse variance weighted (multiplicative random effects)	7	0.0249158	0.108616	0.818562	prot-a-352	Soluble_calcium-activated_nucleotidase_1	1	0.983935
bPRdYP	prot-a-353	Calnexin || id:prot-a-353	Retinol	Inverse variance weighted (multiplicative random effects)	7	0.100548	0.111276	0.366213	prot-a-353	Calnexin	1	0.92108
pvdppu	prot-a-354	Calpain-2 catalytic subunit || id:prot-a-354	Retinol	Inverse variance weighted (multiplicative random effects)	7	0.102732	0.200031	0.607547	prot-a-354	Calpain-2_catalytic_subunit	1	0.963759
IDZJ4r	prot-a-355	Calpain-3 || id:prot-a-355	Retinol	Inverse variance weighted (multiplicative random effects)	7	0.0653565	0.154266	0.671814	prot-a-355	Calpain-3	1	0.971853
5RVyYU	prot-a-356	Calcyphosin-like protein || id:prot-a-356	Retinol	Inverse variance weighted (multiplicative random effects)	7	0.0657879	0.113908	0.563568	prot-a-356	Calcyphosin-like_protein	1	0.960893
gw55Ep	prot-a-357	Calcium-regulated heat stable protein 1 || id:prot-a-357	Retinol	Inverse variance weighted (multiplicative random effects)	7	-0.152524	0.133742	0.254106	prot-a-357	Calcium-regulated_heat_stable_protein_1	1	0.87017
2Z30Np	prot-a-358	Cysteine--tRNA ligase, cytoplasmic || id:prot-a-358	Retinol	Inverse variance weighted (multiplicative random effects)	7	-0.155448	0.0804784	0.0534157	prot-a-358	Cysteine--tRNA_ligase,_cytoplasmic	1	0.559364
6SZxkG	prot-a-359	Cocaine- and amphetamine-regulated transcript protein || id:prot-a-359	Retinol	Inverse variance weighted (multiplicative random effects)	7	0.236441	0.0686259	0.000570303	prot-a-359	Cocaine-_and_amphetamine-regulated_transcript_protein	1	0.0431977
4UlOYg	prot-a-35	A disintegrin and metalloproteinase with thrombospondin motifs 4 || id:prot-a-35	Retinol	Inverse variance weighted (multiplicative random effects)	7	0.04724	0.11268	0.675041	prot-a-35	A_disintegrin_and_metalloproteinase_with_thrombospondin_motifs_4	1	0.972302
bniFQW	prot-a-360	Protein CASC4 || id:prot-a-360	Retinol	Inverse variance weighted (multiplicative random effects)	7	-0.12399	0.162598	0.445729	prot-a-360	Protein_CASC4	1	0.940019
L8PjwK	prot-a-361	Protein CASC4 || id:prot-a-361	Retinol	Inverse variance weighted (multiplicative random effects)	7	0.0776511	0.184608	0.674028	prot-a-361	Protein_CASC4	1	0.972302
i5EX7c	prot-a-362	Caspase-10 || id:prot-a-362	Retinol	Inverse variance weighted (multiplicative random effects)	7	0.0555149	0.105957	0.600322	prot-a-362	Caspase-10	1	0.96282
zhFHTi	prot-a-363	Caspase-2 || id:prot-a-363	Retinol	Inverse variance weighted (multiplicative random effects)	7	0.101609	0.116718	0.383997	prot-a-363	Caspase-2	1	0.923825
F0rxVi	prot-a-364	Caspase-3 || id:prot-a-364	Retinol	Inverse variance weighted (multiplicative random effects)	7	-0.0947732	0.103434	0.359529	prot-a-364	Caspase-3	1	0.919351
RK4OHN	prot-a-365	Cas scaffolding protein family member 4 || id:prot-a-365	Retinol	Inverse variance weighted (multiplicative random effects)	7	-0.174784	0.111299	0.11632	prot-a-365	Cas_scaffolding_protein_family_member_4	1	0.725007
t2nTsE	prot-a-366	Calpastatin || id:prot-a-366	Retinol	Inverse variance weighted (multiplicative random effects)	7	0.247898	0.128038	0.0528524	prot-a-366	Calpastatin	1	0.55863
TIJLUR	prot-a-367	Catalase || id:prot-a-367	Retinol	Inverse variance weighted (multiplicative random effects)	7	0.0814702	0.0792895	0.304184	prot-a-367	Catalase	1	0.898645
JJ0oaH	prot-a-368	Caveolin-2 || id:prot-a-368	Retinol	Inverse variance weighted (multiplicative random effects)	7	-0.0344499	0.146879	0.814561	prot-a-368	Caveolin-2	1	0.982958
8Ud1Kv	prot-a-369	Core-binding factor subunit beta || id:prot-a-369	Retinol	Inverse variance weighted (multiplicative random effects)	7	-0.00685487	0.119992	0.954443	prot-a-369	Core-binding_factor_subunit_beta	1	0.996127
eyYTw7	prot-a-36	A disintegrin and metalloproteinase with thrombospondin motifs 5 || id:prot-a-36	Retinol	Inverse variance weighted (multiplicative random effects)	7	-0.0687443	0.0919918	0.45489	prot-a-36	A_disintegrin_and_metalloproteinase_with_thrombospondin_motifs_5	1	0.940019
oTq5m6	prot-a-370	E3 ubiquitin-protein ligase CBL || id:prot-a-370	Retinol	Inverse variance weighted (multiplicative random effects)	7	0.0609647	0.104148	0.558303	prot-a-370	E3_ubiquitin-protein_ligase_CBL	1	0.960893
kPJZPm	prot-a-371	Cerebellin-1 || id:prot-a-371	Retinol	Inverse variance weighted (multiplicative random effects)	7	-0.0657332	0.124702	0.598108	prot-a-371	Cerebellin-1	1	0.96282
8atDnz	prot-a-372	Cerebellin-4 || id:prot-a-372	Retinol	Inverse variance weighted (multiplicative random effects)	7	-0.058775	0.129467	0.649845	prot-a-372	Cerebellin-4	1	0.966851
04GBs0	prot-a-373	Carbonyl reductase [NADPH] 1 || id:prot-a-373	Retinol	Inverse variance weighted (multiplicative random effects)	7	0.0203547	0.139311	0.883835	prot-a-373	Carbonyl_reductase_[NADPH]_1	1	0.991671
0tgQRS	prot-a-374	Carbonyl reductase [NADPH] 3 || id:prot-a-374	Retinol	Inverse variance weighted (multiplicative random effects)	7	-0.0498279	0.15654	0.750251	prot-a-374	Carbonyl_reductase_[NADPH]_3	1	0.979199
vxBiSZ	prot-a-375	Cystathionine beta-synthase || id:prot-a-375	Retinol	Inverse variance weighted (multiplicative random effects)	7	0.086118	0.0714779	0.228273	prot-a-375	Cystathionine_beta-synthase	1	0.856546
QILAJ9	prot-a-376	Chromobox protein homolog 5 || id:prot-a-376	Retinol	Inverse variance weighted (multiplicative random effects)	7	-0.0499834	0.0644883	0.438294	prot-a-376	Chromobox_protein_homolog_5	1	0.939472
4oKZPH	prot-a-377	Chromobox protein homolog 7 || id:prot-a-377	Retinol	Inverse variance weighted (multiplicative random effects)	7	-0.0143149	0.0612266	0.815139	prot-a-377	Chromobox_protein_homolog_7	1	0.982958
deq5vf	prot-a-378	Kynurenine--oxoglutarate transaminase 3 || id:prot-a-378	Retinol	Inverse variance weighted (multiplicative random effects)	7	-0.0160997	0.170907	0.924949	prot-a-378	Kynurenine--oxoglutarate_transaminase_3	1	0.995091
iQbYyG	prot-a-379	SAGA-associated factor 29 homolog || id:prot-a-379	Retinol	Inverse variance weighted (multiplicative random effects)	7	0.0922224	0.153395	0.547701	prot-a-379	SAGA-associated_factor_29_homolog	1	0.958937
TVqZRD	prot-a-37	A disintegrin and metalloproteinase with thrombospondin motifs 6 || id:prot-a-37	Retinol	Inverse variance weighted (multiplicative random effects)	7	-0.0420545	0.151416	0.781211	prot-a-37	A_disintegrin_and_metalloproteinase_with_thrombospondin_motifs_6	1	0.979199
Lc8ajQ	prot-a-380	Coiled-coil domain-containing protein 126 || id:prot-a-380	Retinol	Inverse variance weighted (multiplicative random effects)	7	-0.0079204	0.159478	0.96039	prot-a-380	Coiled-coil_domain-containing_protein_126	1	0.997158
2isBHN	prot-a-381	Coiled-coil domain-containing protein 134 || id:prot-a-381	Retinol	Inverse variance weighted (multiplicative random effects)	7	-0.0615825	0.111417	0.580454	prot-a-381	Coiled-coil_domain-containing_protein_134	1	0.96282
KyYy2O	prot-a-382	Coiled-coil domain-containing protein 167 || id:prot-a-382	Retinol	Inverse variance weighted (multiplicative random effects)	7	0.0261036	0.132501	0.843822	prot-a-382	Coiled-coil_domain-containing_protein_167	1	0.985062
Zz08Xw	prot-a-383	Coiled-coil domain-containing protein 51 || id:prot-a-383	Retinol	Inverse variance weighted (multiplicative random effects)	7	0.0518121	0.125814	0.680474	prot-a-383	Coiled-coil_domain-containing_protein_51	1	0.972466
kjhGTE	prot-a-384	Coiled-coil domain-containing protein 80 || id:prot-a-384	Retinol	Inverse variance weighted (multiplicative random effects)	7	0.023827	0.0986627	0.809168	prot-a-384	Coiled-coil_domain-containing_protein_80	1	0.982958
JO5hvG	prot-a-385	Coiled-coil domain-containing protein 90B, mitochondrial || id:prot-a-385	Retinol	Inverse variance weighted (multiplicative random effects)	7	-0.0137328	0.174659	0.93733	prot-a-385	Coiled-coil_domain-containing_protein_90B,_mitochondrial	1	0.995517
ud0gKK	prot-a-386	C-C motif chemokine 1 || id:prot-a-386	Retinol	Inverse variance weighted (multiplicative random effects)	7	-0.143656	0.132273	0.277452	prot-a-386	C-C_motif_chemokine_1	1	0.887436
a5Gl0L	prot-a-387	Eotaxin || id:prot-a-387	Retinol	Inverse variance weighted (multiplicative random effects)	7	-0.0168698	0.0833981	0.839698	prot-a-387	Eotaxin	1	0.984667
6tJnra	prot-a-388	C-C motif chemokine 1 || id:prot-a-388	Retinol	Inverse variance weighted (multiplicative random effects)	7	-0.185736	0.104828	0.0764249	prot-a-388	C-C_motif_chemokine_1	1	0.644444
BkEZ3V	prot-a-389	C-C motif chemokine 13 || id:prot-a-389	Retinol	Inverse variance weighted (multiplicative random effects)	7	-0.100592	0.0754545	0.182483	prot-a-389	C-C_motif_chemokine_13	1	0.816963
JUf62b	prot-a-38	ADAMTS-like protein 1 || id:prot-a-38	Retinol	Inverse variance weighted (multiplicative random effects)	7	0.0213145	0.110282	0.846746	prot-a-38	ADAMTS-like_protein_1	1	0.985688
9PKorr	prot-a-390	C-C motif chemokine 14 || id:prot-a-390	Retinol	Inverse variance weighted (multiplicative random effects)	7	0.439531	0.146677	0.00273017	prot-a-390	C-C_motif_chemokine_14	1	0.123966
bJQx3q	prot-a-391	C-C motif chemokine 15 || id:prot-a-391	Retinol	Inverse variance weighted (multiplicative random effects)	7	-0.0534344	0.115824	0.644553	prot-a-391	C-C_motif_chemokine_15	1	0.966626
hshJzl	prot-a-392	C-C motif chemokine 15 || id:prot-a-392	Retinol	Inverse variance weighted (multiplicative random effects)	7	0.0329161	0.133726	0.80557	prot-a-392	C-C_motif_chemokine_15	1	0.982777
PNoIz4	prot-a-393	C-C motif chemokine 16 || id:prot-a-393	Retinol	Inverse variance weighted (multiplicative random effects)	7	0.304503	0.112782	0.00693577	prot-a-393	C-C_motif_chemokine_16	1	0.212489
DXWDii	prot-a-394	C-C motif chemokine 17 || id:prot-a-394	Retinol	Inverse variance weighted (multiplicative random effects)	7	-0.000606338	0.0560195	0.991364	prot-a-394	C-C_motif_chemokine_17	1	0.999792
eYJMEJ	prot-a-395	C-C motif chemokine 19 || id:prot-a-395	Retinol	Inverse variance weighted (multiplicative random effects)	7	0.0101167	0.0873754	0.907824	prot-a-395	C-C_motif_chemokine_19	1	0.994092
ZsE4oE	prot-a-396	C-C motif chemokine 20 || id:prot-a-396	Retinol	Inverse variance weighted (multiplicative random effects)	7	-0.00490333	0.141767	0.972409	prot-a-396	C-C_motif_chemokine_20	1	0.998219
Uucrkl	prot-a-397	C-C motif chemokine 21 || id:prot-a-397	Retinol	Inverse variance weighted (multiplicative random effects)	7	-0.04619	0.0254198	0.0692043	prot-a-397	C-C_motif_chemokine_21	1	0.621735
y9CIcR	prot-a-398	C-C motif chemokine 22 || id:prot-a-398	Retinol	Inverse variance weighted (multiplicative random effects)	7	0.0287576	0.127564	0.82164	prot-a-398	C-C_motif_chemokine_22	1	0.984049
FZIL8z	prot-a-399	C-C motif chemokine 23 || id:prot-a-399	Retinol	Inverse variance weighted (multiplicative random effects)	7	-0.0338764	0.0923157	0.713647	prot-a-399	C-C_motif_chemokine_23	1	0.978882
caN7Y5	prot-a-39	AarF domain-containing protein kinase 4 || id:prot-a-39	Retinol	Inverse variance weighted (multiplicative random effects)	7	-0.0624255	0.0263794	0.0179596	prot-a-39	AarF_domain-containing_protein_kinase_4	1	0.349098
S1xaoV	prot-a-3	Alanine--tRNA ligase, cytoplasmic || id:prot-a-3	Retinol	Inverse variance weighted (multiplicative random effects)	7	-0.11017	0.0647113	0.0886641	prot-a-3	Alanine--tRNA_ligase,_cytoplasmic	1	0.676751
SeZRAO	prot-a-400	Ck-beta-8-1 || id:prot-a-400	Retinol	Inverse variance weighted (multiplicative random effects)	7	0.0139255	0.0762379	0.855066	prot-a-400	Ck-beta-8-1	1	0.987103
TDyrpm	prot-a-401	C-C motif chemokine 24 || id:prot-a-401	Retinol	Inverse variance weighted (multiplicative random effects)	7	-0.0125754	0.0941861	0.893785	prot-a-401	C-C_motif_chemokine_24	1	0.993725
UDiUBT	prot-a-402	C-C motif chemokine 25 || id:prot-a-402	Retinol	Inverse variance weighted (multiplicative random effects)	7	0.0206529	0.109325	0.850161	prot-a-402	C-C_motif_chemokine_25	1	0.987103
wris8V	prot-a-403	C-C motif chemokine 25 || id:prot-a-403	Retinol	Inverse variance weighted (multiplicative random effects)	7	0.0215594	0.0824731	0.793775	prot-a-403	C-C_motif_chemokine_25	1	0.980891
V4TUKH	prot-a-404	C-C motif chemokine 26 || id:prot-a-404	Retinol	Inverse variance weighted (multiplicative random effects)	7	0.116652	0.0794841	0.142208	prot-a-404	C-C_motif_chemokine_26	1	0.778045
KbwXoS	prot-a-405	C-C motif chemokine 27 || id:prot-a-405	Retinol	Inverse variance weighted (multiplicative random effects)	7	0.126829	0.083311	0.12792	prot-a-405	C-C_motif_chemokine_27	1	0.751809
eMSsHU	prot-a-406	C-C motif chemokine 28 || id:prot-a-406	Retinol	Inverse variance weighted (multiplicative random effects)	7	-0.0661064	0.118858	0.578088	prot-a-406	C-C_motif_chemokine_28	1	0.96282
hdSZ6w	prot-a-407	C-C motif chemokine 3 || id:prot-a-407	Retinol	Inverse variance weighted (multiplicative random effects)	7	0.151634	0.139871	0.278323	prot-a-407	C-C_motif_chemokine_3	1	0.887689
LI4Nxn	prot-a-408	C-C motif chemokine 3-like 1 || id:prot-a-408	Retinol	Inverse variance weighted (multiplicative random effects)	7	-0.0946203	0.0832827	0.2559	prot-a-408	C-C_motif_chemokine_3-like_1	1	0.872278
537nWl	prot-a-409	C-C motif chemokine 5 || id:prot-a-409	Retinol	Inverse variance weighted (multiplicative random effects)	7	0.115743	0.0842932	0.16972	prot-a-409	C-C_motif_chemokine_5	1	0.808856
cu3jPe	prot-a-40	Pituitary adenylate cyclase-activating polypeptide 27 || id:prot-a-40	Retinol	Inverse variance weighted (multiplicative random effects)	7	0.0622508	0.0659405	0.345147	prot-a-40	Pituitary_adenylate_cyclase-activating_polypeptide_27	1	0.914246
kfmSXP	prot-a-410	C-C motif chemokine 7 || id:prot-a-410	Retinol	Inverse variance weighted (multiplicative random effects)	7	0.0966218	0.0887635	0.276361	prot-a-410	C-C_motif_chemokine_7	1	0.887007
m6Y1RR	prot-a-411	C-C motif chemokine 8 || id:prot-a-411	Retinol	Inverse variance weighted (multiplicative random effects)	7	0.0257246	0.125322	0.837363	prot-a-411	C-C_motif_chemokine_8	1	0.984667
EQnvxD	prot-a-412	Cerebral cavernous malformations 2 protein || id:prot-a-412	Retinol	Inverse variance weighted (multiplicative random effects)	7	-0.0491375	0.115392	0.67023	prot-a-412	Cerebral_cavernous_malformations_2_protein	1	0.970754
S8Yn4q	prot-a-413	G2/mitotic-specific cyclin-B1 || id:prot-a-413	Retinol	Inverse variance weighted (multiplicative random effects)	7	0.165594	0.0862027	0.0547336	prot-a-413	G2/mitotic-specific_cyclin-B1	1	0.563829
AN5GpS	prot-a-414	E3 ubiquitin-protein ligase CCNB1IP1 || id:prot-a-414	Retinol	Inverse variance weighted (multiplicative random effects)	7	-0.0893066	0.165785	0.590101	prot-a-414	E3_ubiquitin-protein_ligase_CCNB1IP1	1	0.96282
U1UzCX	prot-a-415	Cyclin-C || id:prot-a-415	Retinol	Inverse variance weighted (multiplicative random effects)	7	0.0213276	0.181657	0.906538	prot-a-415	Cyclin-C	1	0.993992
QrTcuc	prot-a-416	Cyclin-H || id:prot-a-416	Retinol	Inverse variance weighted (multiplicative random effects)	7	0.155534	0.0815695	0.0565509	prot-a-416	Cyclin-H	1	0.571251
WWLYK8	prot-a-417	Cell cycle progression protein 1 || id:prot-a-417	Retinol	Inverse variance weighted (multiplicative random effects)	7	-0.227756	0.130786	0.081607	prot-a-417	Cell_cycle_progression_protein_1	1	0.656575
ol5FSu	prot-a-418	CD109 antigen || id:prot-a-418	Retinol	Inverse variance weighted (multiplicative random effects)	7	-0.254039	0.131202	0.0528374	prot-a-418	CD109_antigen	1	0.55863
uZWfIh	prot-a-419	Scavenger receptor cysteine-rich type 1 protein M130 || id:prot-a-419	Retinol	Inverse variance weighted (multiplicative random effects)	7	0.0203077	0.134183	0.879705	prot-a-419	Scavenger_receptor_cysteine-rich_type_1_protein_M130	1	0.990883
fk4u4c	prot-a-41	Pituitary adenylate cyclase-activating polypeptide 38 || id:prot-a-41	Retinol	Inverse variance weighted (multiplicative random effects)	7	0.250744	0.118269	0.0339958	prot-a-41	Pituitary_adenylate_cyclase-activating_polypeptide_38	1	0.470176
LUQDOG	prot-a-420	CD177 antigen || id:prot-a-420	Retinol	Inverse variance weighted (multiplicative random effects)	7	0.122905	0.169585	0.468609	prot-a-420	CD177_antigen	1	0.941007
QhrPEn	prot-a-421	Antigen-presenting glycoprotein CD1d || id:prot-a-421	Retinol	Inverse variance weighted (multiplicative random effects)	7	-0.0234921	0.109089	0.829495	prot-a-421	Antigen-presenting_glycoprotein_CD1d	1	0.984607
cL66H9	prot-a-422	OX-2 membrane glycoprotein || id:prot-a-422	Retinol	Inverse variance weighted (multiplicative random effects)	7	-0.119845	0.199003	0.547021	prot-a-422	OX-2_membrane_glycoprotein	1	0.958403
6Q2IWQ	prot-a-423	Cell surface glycoprotein CD200 receptor 1 || id:prot-a-423	Retinol	Inverse variance weighted (multiplicative random effects)	7	0.0943485	0.188625	0.61694	prot-a-423	Cell_surface_glycoprotein_CD200_receptor_1	1	0.963856
e7Oi1E	prot-a-424	Cell surface glycoprotein CD200 receptor 2 || id:prot-a-424	Retinol	Inverse variance weighted (multiplicative random effects)	7	0.290736	0.0844456	0.000575541	prot-a-424	Cell_surface_glycoprotein_CD200_receptor_2	1	0.0431977
Rrakw8	prot-a-425	C-type lectin domain family 4 member K || id:prot-a-425	Retinol	Inverse variance weighted (multiplicative random effects)	7	0.116197	0.113769	0.307093	prot-a-425	C-type_lectin_domain_family_4_member_K	1	0.900214
iwLtEn	prot-a-426	CD209 antigen || id:prot-a-426	Retinol	Inverse variance weighted (multiplicative random effects)	7	0.182648	0.17119	0.286003	prot-a-426	CD209_antigen	1	0.890704
Bq7WZ0	prot-a-427	B-cell receptor CD22 || id:prot-a-427	Retinol	Inverse variance weighted (multiplicative random effects)	7	-0.171041	0.129896	0.187923	prot-a-427	B-cell_receptor_CD22	1	0.82193
aoKg89	prot-a-428	CD226 antigen || id:prot-a-428	Retinol	Inverse variance weighted (multiplicative random effects)	7	0.275537	0.0640431	1.68987e-05	prot-a-428	CD226_antigen	0.299242	0.00356241
6xhLiI	prot-a-429	CD226 antigen || id:prot-a-429	Retinol	Inverse variance weighted (multiplicative random effects)	7	0.00255875	0.1508	0.986462	prot-a-429	CD226_antigen	1	0.999521
Exl4sR	prot-a-42	Pituitary adenylate cyclase-activating polypeptide || id:prot-a-42	Retinol	Inverse variance weighted (multiplicative random effects)	7	0.0971832	0.0788392	0.217697	prot-a-42	Pituitary_adenylate_cyclase-activating_polypeptide	1	0.849213
5sCExr	prot-a-430	T-cell surface antigen CD2 || id:prot-a-430	Retinol	Inverse variance weighted (multiplicative random effects)	7	-0.0769538	0.13167	0.558922	prot-a-430	T-cell_surface_antigen_CD2	1	0.960893
umhYDL	prot-a-431	Programmed cell death 1 ligand 1 || id:prot-a-431	Retinol	Inverse variance weighted (multiplicative random effects)	7	-0.201161	0.170751	0.238757	prot-a-431	Programmed_cell_death_1_ligand_1	1	0.860853
JB9Xlx	prot-a-432	CMRF35-like molecule 8 || id:prot-a-432	Retinol	Inverse variance weighted (multiplicative random effects)	7	-0.211406	0.163453	0.19588	prot-a-432	CMRF35-like_molecule_8	1	0.82735
l0irJr	prot-a-433	CMRF35-like molecule 6 || id:prot-a-433	Retinol	Inverse variance weighted (multiplicative random effects)	7	0.288359	0.133811	0.0311638	prot-a-433	CMRF35-like_molecule_6	1	0.452334
aHd51w	prot-a-434	CMRF35-like molecule 6 || id:prot-a-434	Retinol	Inverse variance weighted (multiplicative random effects)	7	-0.0231517	0.227028	0.918775	prot-a-434	CMRF35-like_molecule_6	1	0.995091
DTOeU9	prot-a-435	CMRF35-like molecule 2 || id:prot-a-435	Retinol	Inverse variance weighted (multiplicative random effects)	7	-0.00649463	0.128345	0.959642	prot-a-435	CMRF35-like_molecule_2	1	0.997024
qoBeda	prot-a-436	CMRF35-like molecule 7 || id:prot-a-436	Retinol	Inverse variance weighted (multiplicative random effects)	7	0.0747107	0.127368	0.557489	prot-a-436	CMRF35-like_molecule_7	1	0.960893
J5OgXq	prot-a-437	CMRF35-like molecule 1 || id:prot-a-437	Retinol	Inverse variance weighted (multiplicative random effects)	7	-0.0572873	0.0886505	0.51814	prot-a-437	CMRF35-like_molecule_1	1	0.952943
tiM4Zq	prot-a-438	CMRF35-like molecule 9 || id:prot-a-438	Retinol	Inverse variance weighted (multiplicative random effects)	7	0.100747	0.0671581	0.133576	prot-a-438	CMRF35-like_molecule_9	1	0.76319
VJcmz9	prot-a-439	Myeloid cell surface antigen CD33 || id:prot-a-439	Retinol	Inverse variance weighted (multiplicative random effects)	7	-0.0760621	0.237286	0.748551	prot-a-439	Myeloid_cell_surface_antigen_CD33	1	0.979199
3vNwaC	prot-a-43	Adhesion G-protein coupled receptor F1 || id:prot-a-43	Retinol	Inverse variance weighted (multiplicative random effects)	7	0.135943	0.116733	0.244194	prot-a-43	Adhesion_G-protein_coupled_receptor_F1	1	0.863529
OMXQ9X	prot-a-440	Hematopoietic progenitor cell antigen CD34 || id:prot-a-440	Retinol	Inverse variance weighted (multiplicative random effects)	7	-0.0188999	0.167139	0.909968	prot-a-440	Hematopoietic_progenitor_cell_antigen_CD34	1	0.994768
HovX1A	prot-a-441	Hematopoietic progenitor cell antigen CD34 || id:prot-a-441	Retinol	Inverse variance weighted (multiplicative random effects)	7	-0.0690078	0.135138	0.609597	prot-a-441	Hematopoietic_progenitor_cell_antigen_CD34	1	0.963807
FgHb0c	prot-a-442	Platelet glycoprotein 4 || id:prot-a-442	Retinol	Inverse variance weighted (multiplicative random effects)	7	-0.114367	0.123685	0.355144	prot-a-442	Platelet_glycoprotein_4	1	0.917167
K7o90z	prot-a-443	ADP-ribosyl cyclase/cyclic ADP-ribose hydrolase 1 || id:prot-a-443	Retinol	Inverse variance weighted (multiplicative random effects)	7	0.0524107	0.150002	0.726789	prot-a-443	ADP-ribosyl_cyclase/cyclic_ADP-ribose_hydrolase_1	1	0.978882
LeWfA4	prot-a-444	ADP-ribosyl cyclase/cyclic ADP-ribose hydrolase 1 || id:prot-a-444	Retinol	Inverse variance weighted (multiplicative random effects)	7	0.0790121	0.199473	0.692027	prot-a-444	ADP-ribosyl_cyclase/cyclic_ADP-ribose_hydrolase_1	1	0.973976
VuApix	prot-a-445	T-cell surface glycoprotein CD3 epsilon chain || id:prot-a-445	Retinol	Inverse variance weighted (multiplicative random effects)	7	-0.12365	0.0955963	0.195852	prot-a-445	T-cell_surface_glycoprotein_CD3_epsilon_chain	1	0.82735
lpQpeG	prot-a-446	T-cell surface glycoprotein CD3 gamma chain || id:prot-a-446	Retinol	Inverse variance weighted (multiplicative random effects)	7	0.117729	0.143016	0.4104	prot-a-446	T-cell_surface_glycoprotein_CD3_gamma_chain	1	0.92892
wVx1yL	prot-a-447	CD40 ligand || id:prot-a-447	Retinol	Inverse variance weighted (multiplicative random effects)	7	0.0569381	0.0675512	0.399291	prot-a-447	CD40_ligand	1	0.925663
nkQSiV	prot-a-449	CD44 antigen || id:prot-a-449	Retinol	Inverse variance weighted (multiplicative random effects)	7	0.0789471	0.132551	0.551442	prot-a-449	CD44_antigen	1	0.96031
T1QotA	prot-a-44	Adhesion G protein-coupled receptor F5 || id:prot-a-44	Retinol	Inverse variance weighted (multiplicative random effects)	7	0.157402	0.0940652	0.0942627	prot-a-44	Adhesion_G_protein-coupled_receptor_F5	1	0.684794
T6XjKo	prot-a-450	Leukocyte surface antigen CD47 || id:prot-a-450	Retinol	Inverse variance weighted (multiplicative random effects)	7	0.0665107	0.082885	0.422296	prot-a-450	Leukocyte_surface_antigen_CD47	1	0.931259
RQsG8P	prot-a-451	CD48 antigen || id:prot-a-451	Retinol	Inverse variance weighted (multiplicative random effects)	7	-0.117668	0.218248	0.589785	prot-a-451	CD48_antigen	1	0.96282
4vPBmF	prot-a-452	T-cell surface glycoprotein CD5 || id:prot-a-452	Retinol	Inverse variance weighted (multiplicative random effects)	7	0.058079	0.165522	0.725675	prot-a-452	T-cell_surface_glycoprotein_CD5	1	0.978882
4ZaILo	prot-a-453	Complement decay-accelerating factor || id:prot-a-453	Retinol	Inverse variance weighted (multiplicative random effects)	7	-0.141189	0.150351	0.347696	prot-a-453	Complement_decay-accelerating_factor	1	0.914246
d5ICGL	prot-a-454	Lymphocyte function-associated antigen 3 || id:prot-a-454	Retinol	Inverse variance weighted (multiplicative random effects)	7	0.00979262	0.031935	0.759116	prot-a-454	Lymphocyte_function-associated_antigen_3	1	0.979199
ekHRQ4	prot-a-455	CD59 glycoprotein || id:prot-a-455	Retinol	Inverse variance weighted (multiplicative random effects)	7	0.0325744	0.214395	0.879237	prot-a-455	CD59_glycoprotein	1	0.990847
V2xTCY	prot-a-456	CD63 antigen || id:prot-a-456	Retinol	Inverse variance weighted (multiplicative random effects)	7	0.236414	0.126564	0.0617705	prot-a-456	CD63_antigen	1	0.592012
nYDQqN	prot-a-457	CD70 antigen || id:prot-a-457	Retinol	Inverse variance weighted (multiplicative random effects)	7	0.208852	0.129049	0.105579	prot-a-457	CD70_antigen	1	0.707378
cPmget	prot-a-458	CD70 antigen || id:prot-a-458	Retinol	Inverse variance weighted (multiplicative random effects)	7	-0.142179	0.141619	0.315401	prot-a-458	CD70_antigen	1	0.902397
juY7b9	prot-a-459	HLA class II histocompatibility antigen gamma chain || id:prot-a-459	Retinol	Inverse variance weighted (multiplicative random effects)	7	-0.0384546	0.182108	0.83276	prot-a-459	HLA_class_II_histocompatibility_antigen_gamma_chain	1	0.984619
F8zDK2	prot-a-45	Adhesion G-protein coupled receptor G5 || id:prot-a-45	Retinol	Inverse variance weighted (multiplicative random effects)	7	0.016987	0.0812596	0.834412	prot-a-45	Adhesion_G-protein_coupled_receptor_G5	1	0.984667
eYgxoK	prot-a-460	HLA class II histocompatibility antigen gamma chain || id:prot-a-460	Retinol	Inverse variance weighted (multiplicative random effects)	7	0.0840985	0.142536	0.55518	prot-a-460	HLA_class_II_histocompatibility_antigen_gamma_chain	1	0.960893
ObLifL	prot-a-461	B-cell antigen receptor complex-associated protein alpha chain || id:prot-a-461	Retinol	Inverse variance weighted (multiplicative random effects)	7	0.0312289	0.123868	0.800954	prot-a-461	B-cell_antigen_receptor_complex-associated_protein_alpha_chain	1	0.981712
5huQWF	prot-a-462	B-cell antigen receptor complex-associated protein beta chain || id:prot-a-462	Retinol	Inverse variance weighted (multiplicative random effects)	7	-0.0437774	0.100425	0.662894	prot-a-462	B-cell_antigen_receptor_complex-associated_protein_beta_chain	1	0.969006
ZNLH77	prot-a-463	T-lymphocyte activation antigen CD80 || id:prot-a-463	Retinol	Inverse variance weighted (multiplicative random effects)	7	-0.0488584	0.127832	0.702306	prot-a-463	T-lymphocyte_activation_antigen_CD80	1	0.977958
ElGODP	prot-a-464	SLAM family member 5 || id:prot-a-464	Retinol	Inverse variance weighted (multiplicative random effects)	7	-0.1992	0.102817	0.0526943	prot-a-464	SLAM_family_member_5	1	0.558415
nMpp9t	prot-a-465	SLAM family member 5 || id:prot-a-465	Retinol	Inverse variance weighted (multiplicative random effects)	7	0.0581843	0.200236	0.771373	prot-a-465	SLAM_family_member_5	1	0.979199
quSg6A	prot-a-466	T-lymphocyte activation antigen CD86 || id:prot-a-466	Retinol	Inverse variance weighted (multiplicative random effects)	7	0.106039	0.12636	0.401366	prot-a-466	T-lymphocyte_activation_antigen_CD86	1	0.925663
LEAerj	prot-a-467	T-cell surface glycoprotein CD8 beta chain || id:prot-a-467	Retinol	Inverse variance weighted (multiplicative random effects)	7	-0.0141882	0.126204	0.910488	prot-a-467	T-cell_surface_glycoprotein_CD8_beta_chain	1	0.994842
fO9EZs	prot-a-468	Complement component C1q receptor || id:prot-a-468	Retinol	Inverse variance weighted (multiplicative random effects)	7	-0.252839	0.12658	0.0457757	prot-a-468	Complement_component_C1q_receptor	1	0.524875
Oubxq5	prot-a-469	Complement component C1q receptor || id:prot-a-469	Retinol	Inverse variance weighted (multiplicative random effects)	7	-0.27927	0.152475	0.0670146	prot-a-469	Complement_component_C1q_receptor	1	0.611699
sogkQw	prot-a-46	Alcohol dehydrogenase 1B || id:prot-a-46	Retinol	Inverse variance weighted (multiplicative random effects)	7	0.106701	0.121564	0.380088	prot-a-46	Alcohol_dehydrogenase_1B	1	0.923026
rXhkzn	prot-a-470	T-cell surface protein tactile || id:prot-a-470	Retinol	Inverse variance weighted (multiplicative random effects)	7	0.299241	0.125586	0.0171836	prot-a-470	T-cell_surface_protein_tactile	1	0.342413
2gnsOj	prot-a-471	CD97 antigen || id:prot-a-471	Retinol	Inverse variance weighted (multiplicative random effects)	7	-0.115934	0.0681382	0.088858	prot-a-471	CD97_antigen	1	0.677549
JG8BoP	prot-a-472	M-phase inducer phosphatase 2 || id:prot-a-472	Retinol	Inverse variance weighted (multiplicative random effects)	7	0.0800501	0.133432	0.548553	prot-a-472	M-phase_inducer_phosphatase_2	1	0.959385
XvFdo3	prot-a-473	Cyclin-dependent kinase 1:G2/mitotic-specific cyclin-B1 complex || id:prot-a-473	Retinol	Inverse variance weighted (multiplicative random effects)	7	-0.0830804	0.0853373	0.330278	prot-a-473	Cyclin-dependent_kinase_1:G2/mitotic-specific_cyclin-B1_complex	1	0.90959
dDgAve	prot-a-474	Cell division control protein 42 homolog || id:prot-a-474	Retinol	Inverse variance weighted (multiplicative random effects)	7	-0.10697	0.105417	0.310232	prot-a-474	Cell_division_control_protein_42_homolog	1	0.901549
2ME5hJ	prot-a-475	Serine/threonine-protein kinase MRCK alpha || id:prot-a-475	Retinol	Inverse variance weighted (multiplicative random effects)	7	-0.0263654	0.0618079	0.669693	prot-a-475	Serine/threonine-protein_kinase_MRCK_alpha	1	0.970358
ee4oto	prot-a-476	Serine/threonine-protein kinase MRCK beta || id:prot-a-476	Retinol	Inverse variance weighted (multiplicative random effects)	7	0.0622795	0.122686	0.611711	prot-a-476	Serine/threonine-protein_kinase_MRCK_beta	1	0.963856
88PWC6	prot-a-477	CUB domain-containing protein 1 || id:prot-a-477	Retinol	Inverse variance weighted (multiplicative random effects)	7	-0.0287877	0.158927	0.856259	prot-a-477	CUB_domain-containing_protein_1	1	0.987103
i06zOq	prot-a-478	Cadherin-12 || id:prot-a-478	Retinol	Inverse variance weighted (multiplicative random effects)	7	0.109335	0.0490317	0.0257554	prot-a-478	Cadherin-12	1	0.414811
WSKpVP	prot-a-479	Cadherin-12 || id:prot-a-479	Retinol	Inverse variance weighted (multiplicative random effects)	7	0.111126	0.0943873	0.23906	prot-a-479	Cadherin-12	1	0.861471
guv8ye	prot-a-47	Alcohol dehydrogenase 4 || id:prot-a-47	Retinol	Inverse variance weighted (multiplicative random effects)	7	0.178358	0.118069	0.130883	prot-a-47	Alcohol_dehydrogenase_4	1	0.757842
re6sU8	prot-a-480	Cadherin-1 || id:prot-a-480	Retinol	Inverse variance weighted (multiplicative random effects)	7	0.072644	0.147659	0.62274	prot-a-480	Cadherin-1	1	0.963856
9b96qN	prot-a-481	Cadherin-15 || id:prot-a-481	Retinol	Inverse variance weighted (multiplicative random effects)	7	-0.137416	0.11245	0.2217	prot-a-481	Cadherin-15	1	0.850885
mAeeek	prot-a-482	Cadherin-15 || id:prot-a-482	Retinol	Inverse variance weighted (multiplicative random effects)	7	-0.0419394	0.147814	0.776616	prot-a-482	Cadherin-15	1	0.979199
MIy9kp	prot-a-483	Cadherin-2 || id:prot-a-483	Retinol	Inverse variance weighted (multiplicative random effects)	7	-0.00751439	0.120791	0.950396	prot-a-483	Cadherin-2	1	0.995791
RoaWVL	prot-a-484	Cadherin-3 || id:prot-a-484	Retinol	Inverse variance weighted (multiplicative random effects)	7	0.0604181	0.152247	0.691483	prot-a-484	Cadherin-3	1	0.97374
S6lvVk	prot-a-485	Cadherin-5 || id:prot-a-485	Retinol	Inverse variance weighted (multiplicative random effects)	7	-0.0588467	0.167493	0.725335	prot-a-485	Cadherin-5	1	0.978882
EA5WYY	prot-a-486	Cadherin-7 || id:prot-a-486	Retinol	Inverse variance weighted (multiplicative random effects)	7	-0.0276479	0.0750866	0.712714	prot-a-486	Cadherin-7	1	0.978882
nJKUYB	prot-a-487	Cadherin-related family member 1 || id:prot-a-487	Retinol	Inverse variance weighted (multiplicative random effects)	7	0.012716	0.132743	0.923684	prot-a-487	Cadherin-related_family_member_1	1	0.995091
hrK2he	prot-a-488	Cadherin-related family member 3 || id:prot-a-488	Retinol	Inverse variance weighted (multiplicative random effects)	7	-0.184281	0.116868	0.114834	prot-a-488	Cadherin-related_family_member_3	1	0.721833
zpYaW7	prot-a-489	Cadherin-related family member 3 || id:prot-a-489	Retinol	Inverse variance weighted (multiplicative random effects)	7	0.0842308	0.146041	0.564099	prot-a-489	Cadherin-related_family_member_3	1	0.960893
xDT2tk	prot-a-48	Adrenomedullin || id:prot-a-48	Retinol	Inverse variance weighted (multiplicative random effects)	7	-0.0565807	0.139346	0.68471	prot-a-48	Adrenomedullin	1	0.973301
idgqyL	prot-a-490	Cadherin-related family member 5 || id:prot-a-490	Retinol	Inverse variance weighted (multiplicative random effects)	7	-0.12435	0.0774637	0.108434	prot-a-490	Cadherin-related_family_member_5	1	0.71433
fxygyk	prot-a-491	Cyclin-dependent kinase 2-associated protein 1 || id:prot-a-491	Retinol	Inverse variance weighted (multiplicative random effects)	7	0.139712	0.0943545	0.138681	prot-a-491	Cyclin-dependent_kinase_2-associated_protein_1	1	0.771769
YgM1Z6	prot-a-492	Cyclin-dependent kinase 2:Cyclin-A2 complex || id:prot-a-492	Retinol	Inverse variance weighted (multiplicative random effects)	7	-0.0454216	0.0872537	0.602667	prot-a-492	Cyclin-dependent_kinase_2:Cyclin-A2_complex	1	0.96282
ArpdcK	prot-a-493	Cyclin-dependent kinase 5:Cyclin-dependent kinase 5 activator 1 complex || id:prot-a-493	Retinol	Inverse variance weighted (multiplicative random effects)	7	-0.181769	0.0933056	0.0514022	prot-a-493	Cyclin-dependent_kinase_5:Cyclin-dependent_kinase_5_activator_1_complex	1	0.551989
7dh8Pq	prot-a-494	Cyclin-dependent kinase 8:Cyclin-C complex || id:prot-a-494	Retinol	Inverse variance weighted (multiplicative random effects)	7	-0.182515	0.126877	0.150287	prot-a-494	Cyclin-dependent_kinase_8:Cyclin-C_complex	1	0.787799
8ccH3L	prot-a-495	Cyclin-dependent kinase inhibitor 1B || id:prot-a-495	Retinol	Inverse variance weighted (multiplicative random effects)	7	-0.0671557	0.101436	0.507938	prot-a-495	Cyclin-dependent_kinase_inhibitor_1B	1	0.952834
uP0fo1	prot-a-496	Cyclin-dependent kinase 4 inhibitor B || id:prot-a-496	Retinol	Inverse variance weighted (multiplicative random effects)	7	-0.0376462	0.132223	0.775861	prot-a-496	Cyclin-dependent_kinase_4_inhibitor_B	1	0.979199
7RqYOr	prot-a-497	Cyclin-dependent kinase inhibitor 3 || id:prot-a-497	Retinol	Inverse variance weighted (multiplicative random effects)	7	-0.208818	0.118523	0.0780985	prot-a-497	Cyclin-dependent_kinase_inhibitor_3	1	0.649281
AwY2Ne	prot-a-498	Cerebral dopamine neurotrophic factor || id:prot-a-498	Retinol	Inverse variance weighted (multiplicative random effects)	7	-0.0100941	0.152172	0.947112	prot-a-498	Cerebral_dopamine_neurotrophic_factor	1	0.995791
WMyCXS	prot-a-499	Cell adhesion molecule-related/down-regulated by oncogenes || id:prot-a-499	Retinol	Inverse variance weighted (multiplicative random effects)	7	-0.149814	0.0928022	0.106454	prot-a-499	Cell_adhesion_molecule-related/down-regulated_by_oncogenes	1	0.708715
l9F8Bg	prot-a-49	ADP-dependent glucokinase || id:prot-a-49	Retinol	Inverse variance weighted (multiplicative random effects)	7	-0.390125	0.0874719	8.19574e-06	prot-a-49	ADP-dependent_glucokinase	0.14513	0.00206241
VZPP1h	prot-a-4	Multidrug resistance-associated protein 6 || id:prot-a-4	Retinol	Inverse variance weighted (multiplicative random effects)	7	-0.199343	0.147735	0.177232	prot-a-4	Multidrug_resistance-associated_protein_6	1	0.813053
5kn2SP	prot-a-500	Corneodesmosin || id:prot-a-500	Retinol	Inverse variance weighted (multiplicative random effects)	7	0.218713	0.138705	0.114836	prot-a-500	Corneodesmosin	1	0.721833
rdVPQ9	prot-a-501	Testis-specific chromodomain protein Y 1 || id:prot-a-501	Retinol	Inverse variance weighted (multiplicative random effects)	7	0.226214	0.136818	0.098252	prot-a-501	Testis-specific_chromodomain_protein_Y_1	1	0.690658
Ex0iUw	prot-a-502	Carcinoembryonic antigen-related cell adhesion molecule 1 || id:prot-a-502	Retinol	Inverse variance weighted (multiplicative random effects)	7	0.0253436	0.196712	0.897487	prot-a-502	Carcinoembryonic_antigen-related_cell_adhesion_molecule_1	1	0.993971
wH26jp	prot-a-503	Carcinoembryonic antigen-related cell adhesion molecule 21 || id:prot-a-503	Retinol	Inverse variance weighted (multiplicative random effects)	7	0.213115	0.16599	0.199177	prot-a-503	Carcinoembryonic_antigen-related_cell_adhesion_molecule_21	1	0.829694
gOh7fY	prot-a-504	Carcinoembryonic antigen-related cell adhesion molecule 4 || id:prot-a-504	Retinol	Inverse variance weighted (multiplicative random effects)	7	-0.0583038	0.0876201	0.505785	prot-a-504	Carcinoembryonic_antigen-related_cell_adhesion_molecule_4	1	0.952269
WN1ECw	prot-a-505	CCAAT/enhancer-binding protein beta || id:prot-a-505	Retinol	Inverse variance weighted (multiplicative random effects)	7	0.0618434	0.16511	0.707989	prot-a-505	CCAAT/enhancer-binding_protein_beta	1	0.978882
0JmoDT	prot-a-506	Adenosine deaminase CECR1 || id:prot-a-506	Retinol	Inverse variance weighted (multiplicative random effects)	7	-0.166275	0.0832666	0.0458367	prot-a-506	Adenosine_deaminase_CECR1	1	0.524875
3E0PY6	prot-a-507	Bile salt-activated lipase || id:prot-a-507	Retinol	Inverse variance weighted (multiplicative random effects)	7	0.0599096	0.174075	0.730726	prot-a-507	Bile_salt-activated_lipase	1	0.978882
aeDCmA	prot-a-508	Chymotrypsin-like elastase family member 2A || id:prot-a-508	Retinol	Inverse variance weighted (multiplicative random effects)	7	0.0595144	0.0882575	0.500103	prot-a-508	Chymotrypsin-like_elastase_family_member_2A	1	0.951654
4V8DPb	prot-a-509	Chymotrypsin-like elastase family member 3B || id:prot-a-509	Retinol	Inverse variance weighted (multiplicative random effects)	7	0.10321	0.145952	0.479475	prot-a-509	Chymotrypsin-like_elastase_family_member_3B	1	0.943917
sqAFXD	prot-a-50	beta-adrenergic receptor kinase 1 || id:prot-a-50	Retinol	Inverse variance weighted (multiplicative random effects)	7	-0.00623877	0.113705	0.956244	prot-a-50	beta-adrenergic_receptor_kinase_1	1	0.996337
H2gOZI	prot-a-510	CUGBP Elav-like family member 2 || id:prot-a-510	Retinol	Inverse variance weighted (multiplicative random effects)	7	0.0199932	0.0920233	0.828004	prot-a-510	CUGBP_Elav-like_family_member_2	1	0.984501
onrLTm	prot-a-511	Centromere protein W || id:prot-a-511	Retinol	Inverse variance weighted (multiplicative random effects)	7	0.0319176	0.135508	0.813789	prot-a-511	Centromere_protein_W	1	0.982958
taorfw	prot-a-512	Centrosomal protein of 57 kDa || id:prot-a-512	Retinol	Inverse variance weighted (multiplicative random effects)	7	0.268437	0.108783	0.0136012	prot-a-512	Centrosomal_protein_of_57_kDa	1	0.308373
V2mxbq	prot-a-513	Centrosomal protein of 57 kDa || id:prot-a-513	Retinol	Inverse variance weighted (multiplicative random effects)	7	-0.019258	0.161675	0.905184	prot-a-513	Centrosomal_protein_of_57_kDa	1	0.993992
CVcdmH	prot-a-515	Ceramide synthase 5 || id:prot-a-515	Retinol	Inverse variance weighted (multiplicative random effects)	7	0.193755	0.158197	0.220662	prot-a-515	Ceramide_synthase_5	1	0.850885
xykZGI	prot-a-516	Centrin-2 || id:prot-a-516	Retinol	Inverse variance weighted (multiplicative random effects)	7	0.217157	0.106641	0.0417165	prot-a-516	Centrin-2	1	0.507373
rIJ1p7	prot-a-517	Cilia- and flagella-associated protein 45 || id:prot-a-517	Retinol	Inverse variance weighted (multiplicative random effects)	7	0.182278	0.162777	0.262797	prot-a-517	Cilia-_and_flagella-associated_protein_45	1	0.878295
hqup1g	prot-a-518	Complement factor B || id:prot-a-518	Retinol	Inverse variance weighted (multiplicative random effects)	7	0.0510431	0.102544	0.618648	prot-a-518	Complement_factor_B	1	0.963856
CpI8IP	prot-a-519	Cryptic protein || id:prot-a-519	Retinol	Inverse variance weighted (multiplicative random effects)	7	0.0566134	0.115101	0.622819	prot-a-519	Cryptic_protein	1	0.963856
HMZIh3	prot-a-51	Adenylosuccinate synthetase isozyme 2 || id:prot-a-51	Retinol	Inverse variance weighted (multiplicative random effects)	7	0.0870825	0.164974	0.597599	prot-a-51	Adenylosuccinate_synthetase_isozyme_2	1	0.96282
KLXSp1	prot-a-520	Complement factor H || id:prot-a-520	Retinol	Inverse variance weighted (multiplicative random effects)	7	0.114696	0.0993355	0.24824	prot-a-520	Complement_factor_H	1	0.867489
cSEEBa	prot-a-521	Complement factor H-related protein 5 || id:prot-a-521	Retinol	Inverse variance weighted (multiplicative random effects)	7	-0.0954118	0.0887513	0.282353	prot-a-521	Complement_factor_H-related_protein_5	1	0.888587
JyReH9	prot-a-522	Complement factor H-related protein 5 || id:prot-a-522	Retinol	Inverse variance weighted (multiplicative random effects)	7	-0.113348	0.107587	0.292092	prot-a-522	Complement_factor_H-related_protein_5	1	0.893613
khAT8g	prot-a-523	Complement factor I || id:prot-a-523	Retinol	Inverse variance weighted (multiplicative random effects)	7	0.206601	0.14515	0.15463	prot-a-523	Complement_factor_I	1	0.793446
K64iNf	prot-a-524	Cofilin-1 || id:prot-a-524	Retinol	Inverse variance weighted (multiplicative random effects)	7	-0.051952	0.148173	0.725875	prot-a-524	Cofilin-1	1	0.978882
VkAROx	prot-a-525	Properdin || id:prot-a-525	Retinol	Inverse variance weighted (multiplicative random effects)	7	0.0692185	0.0639339	0.278961	prot-a-525	Properdin	1	0.887872
4duEcq	prot-a-526	Glycoprotein hormones alpha chain || id:prot-a-526	Retinol	Inverse variance weighted (multiplicative random effects)	7	-0.054009	0.0458271	0.238582	prot-a-526	Glycoprotein_hormones_alpha_chain	1	0.860853
W2srhH	prot-a-527	Human Chorionic Gonadotropin || id:prot-a-527	Retinol	Inverse variance weighted (multiplicative random effects)	7	0.0649237	0.0608401	0.285918	prot-a-527	Human_Chorionic_Gonadotropin	1	0.890594
Z4tHME	prot-a-528	Follicle stimulating hormone || id:prot-a-528	Retinol	Inverse variance weighted (multiplicative random effects)	7	0.0747145	0.0833048	0.369782	prot-a-528	Follicle_stimulating_hormone	1	0.921318
Y6CN1E	prot-a-52	Adenylosuccinate synthetase isozyme 1 || id:prot-a-52	Retinol	Inverse variance weighted (multiplicative random effects)	7	0.093999	0.132326	0.47748	prot-a-52	Adenylosuccinate_synthetase_isozyme_1	1	0.943417
psEu9G	prot-a-530	Thyroid Stimulating Hormone || id:prot-a-530	Retinol	Inverse variance weighted (multiplicative random effects)	7	0.128541	0.133447	0.335429	prot-a-530	Thyroid_Stimulating_Hormone	1	0.91078
XenDXI	prot-a-531	Choriogonadotropin subunit beta variant 2 || id:prot-a-531	Retinol	Inverse variance weighted (multiplicative random effects)	7	-0.0122617	0.125524	0.922183	prot-a-531	Choriogonadotropin_subunit_beta_variant_2	1	0.995091
BX0mIm	prot-a-532	Cell growth regulator with EF hand domain protein 1 || id:prot-a-532	Retinol	Inverse variance weighted (multiplicative random effects)	7	0.0181259	0.0962816	0.850674	prot-a-532	Cell_growth_regulator_with_EF_hand_domain_protein_1	1	0.987103
HYaYi9	prot-a-533	Chondroadherin || id:prot-a-533	Retinol	Inverse variance weighted (multiplicative random effects)	7	0.0875085	0.136287	0.520814	prot-a-533	Chondroadherin	1	0.952943
BCiNnQ	prot-a-534	Coiled-coil-helix-coiled-coil-helix domain-containing protein 10, mitochondrial || id:prot-a-534	Retinol	Inverse variance weighted (multiplicative random effects)	7	0.0485594	0.148268	0.743282	prot-a-534	Coiled-coil-helix-coiled-coil-helix_domain-containing_protein_10,_mitochondrial	1	0.978882
ep85ky	prot-a-535	Coiled-coil-helix-coiled-coil-helix domain-containing protein 2 || id:prot-a-535	Retinol	Inverse variance weighted (multiplicative random effects)	7	-0.0474257	0.239564	0.843071	prot-a-535	Coiled-coil-helix-coiled-coil-helix_domain-containing_protein_2	1	0.984834
nm6kU1	prot-a-536	Chromodomain-helicase-DNA-binding protein 7 || id:prot-a-536	Retinol	Inverse variance weighted (multiplicative random effects)	7	-0.00624455	0.13999	0.96442	prot-a-536	Chromodomain-helicase-DNA-binding_protein_7	1	0.997723
djNgeo	prot-a-537	Serine/threonine-protein kinase Chk1 || id:prot-a-537	Retinol	Inverse variance weighted (multiplicative random effects)	7	-0.0856106	0.0964791	0.374891	prot-a-537	Serine/threonine-protein_kinase_Chk1	1	0.921347
XRYQuU	prot-a-538	Chromogranin-A || id:prot-a-538	Retinol	Inverse variance weighted (multiplicative random effects)	7	-0.205634	0.1224	0.0929528	prot-a-538	Chromogranin-A	1	0.682316
0lbbhk	prot-a-539	Secretogranin-1 || id:prot-a-539	Retinol	Inverse variance weighted (multiplicative random effects)	7	-0.29405	0.133844	0.0280227	prot-a-539	Secretogranin-1	1	0.431495
J01mVp	prot-a-53	alpha-Fetoprotein || id:prot-a-53	Retinol	Inverse variance weighted (multiplicative random effects)	7	0.0924904	0.0905661	0.307137	prot-a-53	alpha-Fetoprotein	1	0.900214
TgXcY4	prot-a-540	Chitinase-3-like protein 1 || id:prot-a-540	Retinol	Inverse variance weighted (multiplicative random effects)	7	0.0809429	0.0877513	0.356314	prot-a-540	Chitinase-3-like_protein_1	1	0.917937
IJwa57	prot-a-541	Chitinase-3-like protein 2 || id:prot-a-541	Retinol	Inverse variance weighted (multiplicative random effects)	7	-0.0735749	0.137274	0.591978	prot-a-541	Chitinase-3-like_protein_2	1	0.96282
6mdDDw	prot-a-542	Cysteine-rich hydrophobic domain-containing protein 2 || id:prot-a-542	Retinol	Inverse variance weighted (multiplicative random effects)	7	-0.00994565	0.127774	0.937957	prot-a-542	Cysteine-rich_hydrophobic_domain-containing_protein_2	1	0.995517
cchtaw	prot-a-543	Chitotriosidase-1 || id:prot-a-543	Retinol	Inverse variance weighted (multiplicative random effects)	7	0.0864605	0.114012	0.448245	prot-a-543	Chitotriosidase-1	1	0.940019
1bD0l4	prot-a-544	Choline/ethanolamine kinase || id:prot-a-544	Retinol	Inverse variance weighted (multiplicative random effects)	7	0.112753	0.0980622	0.250223	prot-a-544	Choline/ethanolamine_kinase	1	0.867758
mrqi2b	prot-a-545	Neural cell adhesion molecule L1-like protein || id:prot-a-545	Retinol	Inverse variance weighted (multiplicative random effects)	7	-0.295991	0.13756	0.0314188	prot-a-545	Neural_cell_adhesion_molecule_L1-like_protein	1	0.454032
0TmyGn	prot-a-546	Calcineurin B homologous protein 1 || id:prot-a-546	Retinol	Inverse variance weighted (multiplicative random effects)	7	-0.0725106	0.088578	0.413011	prot-a-546	Calcineurin_B_homologous_protein_1	1	0.928984
BGkj0w	prot-a-547	Chordin || id:prot-a-547	Retinol	Inverse variance weighted (multiplicative random effects)	7	0.283752	0.119185	0.017277	prot-a-547	Chordin	1	0.342984
wxi8Qh	prot-a-549	Chordin-like protein 2 || id:prot-a-549	Retinol	Inverse variance weighted (multiplicative random effects)	7	-0.223759	0.215646	0.299447	prot-a-549	Chordin-like_protein_2	1	0.897291
w1prDu	prot-a-54	Advanced glycosylation end product-specific receptor, soluble || id:prot-a-54	Retinol	Inverse variance weighted (multiplicative random effects)	7	0.0793396	0.130339	0.542711	prot-a-54	Advanced_glycosylation_end_product-specific_receptor,_soluble	1	0.958217
I1sfea	prot-a-550	Carbohydrate sulfotransferase 11 || id:prot-a-550	Retinol	Inverse variance weighted (multiplicative random effects)	7	-0.0293692	0.120325	0.807168	prot-a-550	Carbohydrate_sulfotransferase_11	1	0.982787
NuzaGW	prot-a-551	Carbohydrate sulfotransferase 14 || id:prot-a-551	Retinol	Inverse variance weighted (multiplicative random effects)	7	0.229746	0.0818651	0.00500984	prot-a-551	Carbohydrate_sulfotransferase_14	1	0.176416
4aNdBW	prot-a-552	Carbohydrate sulfotransferase 15 || id:prot-a-552	Retinol	Inverse variance weighted (multiplicative random effects)	7	-0.309235	0.151709	0.0415153	prot-a-552	Carbohydrate_sulfotransferase_15	1	0.505608
SthsR5	prot-a-553	Carbohydrate sulfotransferase 15 || id:prot-a-553	Retinol	Inverse variance weighted (multiplicative random effects)	7	-0.389502	0.148303	0.00862942	prot-a-553	Carbohydrate_sulfotransferase_15	1	0.245281
EgyCOs	prot-a-554	Carbohydrate sulfotransferase 1 || id:prot-a-554	Retinol	Inverse variance weighted (multiplicative random effects)	7	-0.131964	0.120837	0.274794	prot-a-554	Carbohydrate_sulfotransferase_1	1	0.885826
FXlPSH	prot-a-555	Carbohydrate sulfotransferase 2 || id:prot-a-555	Retinol	Inverse variance weighted (multiplicative random effects)	7	0.0426593	0.0966734	0.659016	prot-a-555	Carbohydrate_sulfotransferase_2	1	0.967301
HtmYRC	prot-a-556	Carbohydrate sulfotransferase 3 || id:prot-a-556	Retinol	Inverse variance weighted (multiplicative random effects)	7	0.051492	0.155841	0.741087	prot-a-556	Carbohydrate_sulfotransferase_3	1	0.978882
lsxgCl	prot-a-557	Carbohydrate sulfotransferase 5 || id:prot-a-557	Retinol	Inverse variance weighted (multiplicative random effects)	7	0.0952235	0.162079	0.55686	prot-a-557	Carbohydrate_sulfotransferase_5	1	0.960893
lapEZ5	prot-a-558	Carbohydrate sulfotransferase 6 || id:prot-a-558	Retinol	Inverse variance weighted (multiplicative random effects)	7	-0.117916	0.106963	0.270288	prot-a-558	Carbohydrate_sulfotransferase_6	1	0.882201
Uw1urM	prot-a-559	Carbohydrate sulfotransferase 9 || id:prot-a-559	Retinol	Inverse variance weighted (multiplicative random effects)	7	0.362976	0.152548	0.0173398	prot-a-559	Carbohydrate_sulfotransferase_9	1	0.343077
s88g97	prot-a-55	Arf-GAP domain and FG repeat-containing protein 1 || id:prot-a-55	Retinol	Inverse variance weighted (multiplicative random effects)	7	0.000738042	0.121217	0.995142	prot-a-55	Arf-GAP_domain_and_FG_repeat-containing_protein_1	1	0.999792
wnbqrA	prot-a-560	Cartilage intermediate layer protein 1 || id:prot-a-560	Retinol	Inverse variance weighted (multiplicative random effects)	7	0.0207428	0.0909436	0.819581	prot-a-560	Cartilage_intermediate_layer_protein_1	1	0.983935
ggrHK6	prot-a-561	Cold-inducible RNA-binding protein || id:prot-a-561	Retinol	Inverse variance weighted (multiplicative random effects)	7	0.0477649	0.119354	0.689013	prot-a-561	Cold-inducible_RNA-binding_protein	1	0.97374
GVZnsW	prot-a-562	CDGSH iron-sulfur domain-containing protein 1 || id:prot-a-562	Retinol	Inverse variance weighted (multiplicative random effects)	7	-0.0921102	0.13691	0.501086	prot-a-562	CDGSH_iron-sulfur_domain-containing_protein_1	1	0.952161
K2fmuf	prot-a-563	CDGSH iron-sulfur domain-containing protein 2 || id:prot-a-563	Retinol	Inverse variance weighted (multiplicative random effects)	7	0.0192563	0.0728294	0.79147	prot-a-563	CDGSH_iron-sulfur_domain-containing_protein_2	1	0.980368
EdmTaN	prot-a-564	Cytoskeleton-associated protein 2 || id:prot-a-564	Retinol	Inverse variance weighted (multiplicative random effects)	7	0.0693879	0.127045	0.584951	prot-a-564	Cytoskeleton-associated_protein_2	1	0.96282
WxN3CX	prot-a-565	Creatine kinase B-type || id:prot-a-565	Retinol	Inverse variance weighted (multiplicative random effects)	7	0.0922299	0.128237	0.472009	prot-a-565	Creatine_kinase_B-type	1	0.942388
P3bo7A	prot-a-566	Creatine kinase M-type || id:prot-a-566	Retinol	Inverse variance weighted (multiplicative random effects)	7	0.162906	0.225312	0.469665	prot-a-566	Creatine_kinase_M-type	1	0.941564
OmaOyO	prot-a-567	Galectin-10 || id:prot-a-567	Retinol	Inverse variance weighted (multiplicative random effects)	7	-0.168935	0.128547	0.188783	prot-a-567	Galectin-10	1	0.82193
CRIzMu	prot-a-568	C-type lectin domain family 10 member A || id:prot-a-568	Retinol	Inverse variance weighted (multiplicative random effects)	7	0.193153	0.224509	0.389604	prot-a-568	C-type_lectin_domain_family_10_member_A	1	0.923825
ffX2xM	prot-a-569	Stem Cell Growth Factor-beta || id:prot-a-569	Retinol	Inverse variance weighted (multiplicative random effects)	7	0.120921	0.205987	0.557184	prot-a-569	Stem_Cell_Growth_Factor-beta	1	0.960893
BvpHnO	prot-a-56	Angiogenic factor with G patch and FHA domains 1 || id:prot-a-56	Retinol	Inverse variance weighted (multiplicative random effects)	7	-0.0226881	0.142592	0.87358	prot-a-56	Angiogenic_factor_with_G_patch_and_FHA_domains_1	1	0.989428
zQfuqG	prot-a-570	C-type lectin domain family 12 member A || id:prot-a-570	Retinol	Inverse variance weighted (multiplicative random effects)	7	0.181023	0.109873	0.0994427	prot-a-570	C-type_lectin_domain_family_12_member_A	1	0.692735
iYnnkk	prot-a-571	C-type lectin domain family 14 member A || id:prot-a-571	Retinol	Inverse variance weighted (multiplicative random effects)	7	0.0131198	0.112561	0.907211	prot-a-571	C-type_lectin_domain_family_14_member_A	1	0.993992
gG1Xmj	prot-a-572	C-type lectin domain family 2 member A || id:prot-a-572	Retinol	Inverse variance weighted (multiplicative random effects)	7	0.179703	0.0888901	0.0432147	prot-a-572	C-type_lectin_domain_family_2_member_A	1	0.513243
L8iNNm	prot-a-573	C-type lectin domain family 2 member B || id:prot-a-573	Retinol	Inverse variance weighted (multiplicative random effects)	7	0.110548	0.138696	0.425423	prot-a-573	C-type_lectin_domain_family_2_member_B	1	0.932247
XOiPVy	prot-a-574	C-type lectin domain family 2 member D || id:prot-a-574	Retinol	Inverse variance weighted (multiplicative random effects)	7	0.0212439	0.0888758	0.811083	prot-a-574	C-type_lectin_domain_family_2_member_D	1	0.982958
Ikk9Xu	prot-a-575	C-type lectin domain family 2 member L || id:prot-a-575	Retinol	Inverse variance weighted (multiplicative random effects)	7	0.0244417	0.188541	0.896854	prot-a-575	C-type_lectin_domain_family_2_member_L	1	0.993971
2tRuys	prot-a-576	C-type lectin domain family 4 member D || id:prot-a-576	Retinol	Inverse variance weighted (multiplicative random effects)	7	0.18098	0.122904	0.140876	prot-a-576	C-type_lectin_domain_family_4_member_D	1	0.775587
nSTAcR	prot-a-577	C-type lectin domain family 4 member E || id:prot-a-577	Retinol	Inverse variance weighted (multiplicative random effects)	7	0.275811	0.141661	0.0515375	prot-a-577	C-type_lectin_domain_family_4_member_E	1	0.552772
Fu4X9f	prot-a-578	C-type lectin domain family 4 member M || id:prot-a-578	Retinol	Inverse variance weighted (multiplicative random effects)	7	0.011838	0.0825044	0.885908	prot-a-578	C-type_lectin_domain_family_4_member_M	1	0.99176
t5KpuQ	prot-a-579	C-type lectin domain family 5 member A || id:prot-a-579	Retinol	Inverse variance weighted (multiplicative random effects)	7	0.102816	0.0612484	0.0932159	prot-a-579	C-type_lectin_domain_family_5_member_A	1	0.682316
pXE5SR	prot-a-57	Protein argonaute-1 || id:prot-a-57	Retinol	Inverse variance weighted (multiplicative random effects)	7	-0.000261613	0.0947383	0.997797	prot-a-57	Protein_argonaute-1	1	0.999792
AwRNPF	prot-a-580	C-type lectin domain family 6 member A || id:prot-a-580	Retinol	Inverse variance weighted (multiplicative random effects)	7	-0.0243778	0.138333	0.860117	prot-a-580	C-type_lectin_domain_family_6_member_A	1	0.987103
FqpOBR	prot-a-581	C-type lectin domain family 7 member A || id:prot-a-581	Retinol	Inverse variance weighted (multiplicative random effects)	7	0.114809	0.0717297	0.10947	prot-a-581	C-type_lectin_domain_family_7_member_A	1	0.714785
AN3DPe	prot-a-582	C-type lectin-like domain family 1 || id:prot-a-582	Retinol	Inverse variance weighted (multiplicative random effects)	7	-0.0080953	0.142079	0.954563	prot-a-582	C-type_lectin-like_domain_family_1	1	0.996136
NEQnmI	prot-a-583	Chloride intracellular channel protein 4 || id:prot-a-583	Retinol	Inverse variance weighted (multiplicative random effects)	7	-0.092538	0.136955	0.499244	prot-a-583	Chloride_intracellular_channel_protein_4	1	0.95132
jIdQZd	prot-a-584	Chloride intracellular channel protein 5 || id:prot-a-584	Retinol	Inverse variance weighted (multiplicative random effects)	7	-0.144221	0.14216	0.310345	prot-a-584	Chloride_intracellular_channel_protein_5	1	0.901549
0ewdLf	prot-a-585	Clathrin interactor 1 || id:prot-a-585	Retinol	Inverse variance weighted (multiplicative random effects)	7	0.0495629	0.165135	0.764074	prot-a-585	Clathrin_interactor_1	1	0.979199
1YHWhw	prot-a-586	Dual specificity protein kinase CLK2 || id:prot-a-586	Retinol	Inverse variance weighted (multiplicative random effects)	7	-0.179164	0.0916298	0.0505469	prot-a-586	Dual_specificity_protein_kinase_CLK2	1	0.545844
QMt9Ap	prot-a-587	CXADR-like membrane protein || id:prot-a-587	Retinol	Inverse variance weighted (multiplicative random effects)	7	-0.234846	0.123437	0.057098	prot-a-587	CXADR-like_membrane_protein	1	0.573497
r6NfyS	prot-a-588	CXADR-like membrane protein || id:prot-a-588	Retinol	Inverse variance weighted (multiplicative random effects)	7	0.0705701	0.0783102	0.367503	prot-a-588	CXADR-like_membrane_protein	1	0.921318
vQzc3U	prot-a-589	Ceroid-lipofuscinosis neuronal protein 5 || id:prot-a-589	Retinol	Inverse variance weighted (multiplicative random effects)	7	-0.201946	0.0922252	0.0285457	prot-a-589	Ceroid-lipofuscinosis_neuronal_protein_5	1	0.434635
KF5diL	prot-a-58	Anterior gradient protein 2 homolog || id:prot-a-58	Retinol	Inverse variance weighted (multiplicative random effects)	7	-0.119846	0.135738	0.377277	prot-a-58	Anterior_gradient_protein_2_homolog	1	0.922427
sf6dP3	prot-a-590	Ceroid-lipofuscinosis neuronal protein 5 || id:prot-a-590	Retinol	Inverse variance weighted (multiplicative random effects)	7	0.334913	0.178563	0.0607098	prot-a-590	Ceroid-lipofuscinosis_neuronal_protein_5	1	0.588981
wS03qN	prot-a-591	Caseinolytic peptidase B protein homolog || id:prot-a-591	Retinol	Inverse variance weighted (multiplicative random effects)	7	0.132394	0.1128	0.240512	prot-a-591	Caseinolytic_peptidase_B_protein_homolog	1	0.863062
Khwh5e	prot-a-592	Colipase || id:prot-a-592	Retinol	Inverse variance weighted (multiplicative random effects)	7	0.16842	0.114012	0.13962	prot-a-592	Colipase	1	0.773103
6Uzwwa	prot-a-593	Colipase-like protein 2 || id:prot-a-593	Retinol	Inverse variance weighted (multiplicative random effects)	7	0.027032	0.158134	0.864268	prot-a-593	Colipase-like_protein_2	1	0.988175
7fxb43	prot-a-594	Calsyntenin-3 || id:prot-a-594	Retinol	Inverse variance weighted (multiplicative random effects)	7	0.0993169	0.154123	0.519317	prot-a-594	Calsyntenin-3	1	0.952943
eaJUYJ	prot-a-595	Clathrin heavy chain 1 || id:prot-a-595	Retinol	Inverse variance weighted (multiplicative random effects)	7	0.25774	0.184393	0.162181	prot-a-595	Clathrin_heavy_chain_1	1	0.803575
uEpKNh	prot-a-596	Clusterin || id:prot-a-596	Retinol	Inverse variance weighted (multiplicative random effects)	7	0.129285	0.0735725	0.0788769	prot-a-596	Clusterin	1	0.651376
aRQgcY	prot-a-597	Chymase || id:prot-a-597	Retinol	Inverse variance weighted (multiplicative random effects)	7	0.0597978	0.089898	0.505939	prot-a-597	Chymase	1	0.952269
tlqFxT	prot-a-598	UMP-CMP kinase || id:prot-a-598	Retinol	Inverse variance weighted (multiplicative random effects)	7	0.0559589	0.142278	0.694092	prot-a-598	UMP-CMP_kinase	1	0.974701
9FOmxi	prot-a-599	UMP-CMP kinase || id:prot-a-599	Retinol	Inverse variance weighted (multiplicative random effects)	7	-0.0697668	0.107063	0.514632	prot-a-599	UMP-CMP_kinase	1	0.952943
benTqs	prot-a-59	Agouti-related protein || id:prot-a-59	Retinol	Inverse variance weighted (multiplicative random effects)	7	-0.0919064	0.117909	0.435704	prot-a-59	Agouti-related_protein	1	0.93915
ybbvnN	prot-a-5	Monoacylglycerol lipase ABHD12 || id:prot-a-5	Retinol	Inverse variance weighted (multiplicative random effects)	7	0.028068	0.165237	0.865116	prot-a-5	Monoacylglycerol_lipase_ABHD12	1	0.988241
0mQdtP	prot-a-600	Cytosolic non-specific dipeptidase || id:prot-a-600	Retinol	Inverse variance weighted (multiplicative random effects)	7	0.039358	0.102454	0.700865	prot-a-600	Cytosolic_non-specific_dipeptidase	1	0.97747
okkRwk	prot-a-601	Nuclear envelope phosphatase-regulatory subunit 1 || id:prot-a-601	Retinol	Inverse variance weighted (multiplicative random effects)	7	-0.00286655	0.0846905	0.972999	prot-a-601	Nuclear_envelope_phosphatase-regulatory_subunit_1	1	0.998219
9Ur3XH	prot-a-602	CCR4-NOT transcription complex subunit 1 || id:prot-a-602	Retinol	Inverse variance weighted (multiplicative random effects)	7	0.138243	0.10152	0.173283	prot-a-602	CCR4-NOT_transcription_complex_subunit_1	1	0.810955
ex6HUR	prot-a-603	2',3'-cyclic-nucleotide 3'-phosphodiesterase || id:prot-a-603	Retinol	Inverse variance weighted (multiplicative random effects)	7	-0.0788543	0.0793015	0.320047	prot-a-603	2',3'-cyclic-nucleotide_3'-phosphodiesterase	1	0.905887
g3jyzk	prot-a-604	Ciliary neurotrophic factor || id:prot-a-604	Retinol	Inverse variance weighted (multiplicative random effects)	7	-0.202177	0.0839253	0.015996	prot-a-604	Ciliary_neurotrophic_factor	1	0.334546
fGa2oI	prot-a-605	Ciliary neurotrophic factor receptor subunit alpha || id:prot-a-605	Retinol	Inverse variance weighted (multiplicative random effects)	7	-0.123717	0.163682	0.449746	prot-a-605	Ciliary_neurotrophic_factor_receptor_subunit_alpha	1	0.940019
TFK6jR	prot-a-606	Ciliary neurotrophic factor receptor subunit alpha || id:prot-a-606	Retinol	Inverse variance weighted (multiplicative random effects)	7	-0.204961	0.13721	0.135234	prot-a-606	Ciliary_neurotrophic_factor_receptor_subunit_alpha	1	0.766466
nR1qVA	prot-a-607	Contactin-2 || id:prot-a-607	Retinol	Inverse variance weighted (multiplicative random effects)	7	0.0289756	0.104742	0.782058	prot-a-607	Contactin-2	1	0.979199
f5jin8	prot-a-608	Contactin-4 || id:prot-a-608	Retinol	Inverse variance weighted (multiplicative random effects)	7	-0.290346	0.129459	0.0249123	prot-a-608	Contactin-4	1	0.410751
VnZ9wj	prot-a-609	Contactin-5 || id:prot-a-609	Retinol	Inverse variance weighted (multiplicative random effects)	7	-0.0808191	0.115026	0.482296	prot-a-609	Contactin-5	1	0.944647
72TfSA	prot-a-60	Activator of 90 kDa heat shock protein ATPase homolog 1 || id:prot-a-60	Retinol	Inverse variance weighted (multiplicative random effects)	7	-0.023717	0.0852908	0.780957	prot-a-60	Activator_of_90_kDa_heat_shock_protein_ATPase_homolog_1	1	0.979199
GiGvSx	prot-a-610	Contactin-associated protein 1 || id:prot-a-610	Retinol	Inverse variance weighted (multiplicative random effects)	7	0.00843353	0.194067	0.965337	prot-a-610	Contactin-associated_protein_1	1	0.997852
W6VbmB	prot-a-611	Contactin-associated protein-like 2 || id:prot-a-611	Retinol	Inverse variance weighted (multiplicative random effects)	7	-0.178994	0.129054	0.16545	prot-a-611	Contactin-associated_protein-like_2	1	0.80554
gndenk	prot-a-612	Cytochrome c oxidase assembly factor 3 homolog, mitochondrial || id:prot-a-612	Retinol	Inverse variance weighted (multiplicative random effects)	7	-0.0102738	0.106504	0.923152	prot-a-612	Cytochrome_c_oxidase_assembly_factor_3_homolog,_mitochondrial	1	0.995091
zXlMkN	prot-a-613	Cochlin || id:prot-a-613	Retinol	Inverse variance weighted (multiplicative random effects)	7	0.0788308	0.0835555	0.345448	prot-a-613	Cochlin	1	0.914246
lCSncy	prot-a-614	Conserved oligomeric Golgi complex subunit 8 || id:prot-a-614	Retinol	Inverse variance weighted (multiplicative random effects)	7	0.0210499	0.0801175	0.792752	prot-a-614	Conserved_oligomeric_Golgi_complex_subunit_8	1	0.980891
8Rhu3s	prot-a-615	Collagen alpha-2(XI) chain || id:prot-a-615	Retinol	Inverse variance weighted (multiplicative random effects)	7	0.0691247	0.111115	0.533877	prot-a-615	Collagen_alpha-2(XI)_chain	1	0.956429
H30uXG	prot-a-616	Collagen alpha-1(XV) chain || id:prot-a-616	Retinol	Inverse variance weighted (multiplicative random effects)	7	0.0637551	0.161206	0.692482	prot-a-616	Collagen_alpha-1(XV)_chain	1	0.974114
qOzhmE	prot-a-617	Endostatin || id:prot-a-617	Retinol	Inverse variance weighted (multiplicative random effects)	7	0.125486	0.115574	0.277585	prot-a-617	Endostatin	1	0.887436
7Bznst	prot-a-618	Collagen alpha-1(I) chain || id:prot-a-618	Retinol	Inverse variance weighted (multiplicative random effects)	7	0.128002	0.109368	0.241847	prot-a-618	Collagen_alpha-1(I)_chain	1	0.863292
3gFT15	prot-a-619	Collagen alpha-1(XX) chain || id:prot-a-619	Retinol	Inverse variance weighted (multiplicative random effects)	7	0.0612816	0.153051	0.688863	prot-a-619	Collagen_alpha-1(XX)_chain	1	0.97374
uuJQaG	prot-a-61	Alpha-2-HS-glycoprotein || id:prot-a-61	Retinol	Inverse variance weighted (multiplicative random effects)	7	-0.0240929	0.170015	0.887308	prot-a-61	Alpha-2-HS-glycoprotein	1	0.99215
xb66Rn	prot-a-620	Collagen alpha-1(XXVI) chain || id:prot-a-620	Retinol	Inverse variance weighted (multiplicative random effects)	7	0.101429	0.065433	0.121114	prot-a-620	Collagen_alpha-1(XXVI)_chain	1	0.734876
wfTYnZ	prot-a-621	Collagen alpha-1(XXVIII) chain || id:prot-a-621	Retinol	Inverse variance weighted (multiplicative random effects)	7	-0.00254377	0.124339	0.983678	prot-a-621	Collagen_alpha-1(XXVIII)_chain	1	0.999132
b18zGL	prot-a-622	Collagen alpha-1(VI) chain || id:prot-a-622	Retinol	Inverse variance weighted (multiplicative random effects)	7	-0.141664	0.116757	0.225007	prot-a-622	Collagen_alpha-1(VI)_chain	1	0.854864
8hGBeL	prot-a-623	Collagen alpha-3(VI) chain || id:prot-a-623	Retinol	Inverse variance weighted (multiplicative random effects)	7	0.0356955	0.125882	0.776745	prot-a-623	Collagen_alpha-3(VI)_chain	1	0.979199
nSakDr	prot-a-624	Collagen alpha-5(VI) chain || id:prot-a-624	Retinol	Inverse variance weighted (multiplicative random effects)	7	0.0333505	0.100154	0.739139	prot-a-624	Collagen_alpha-5(VI)_chain	1	0.978882
tAlcH3	prot-a-625	Collagen alpha-1(VIII) chain || id:prot-a-625	Retinol	Inverse variance weighted (multiplicative random effects)	7	-0.0873968	0.107111	0.414532	prot-a-625	Collagen_alpha-1(VIII)_chain	1	0.929155
PYDpvA	prot-a-626	Collagen alpha-2(IX) chain || id:prot-a-626	Retinol	Inverse variance weighted (multiplicative random effects)	7	0.0586827	0.185589	0.751854	prot-a-626	Collagen_alpha-2(IX)_chain	1	0.979199
eON519	prot-a-627	Collectin-10 || id:prot-a-627	Retinol	Inverse variance weighted (multiplicative random effects)	7	-0.00377677	0.12104	0.975108	prot-a-627	Collectin-10	1	0.998219
xxsDcs	prot-a-628	Collectin-11 || id:prot-a-628	Retinol	Inverse variance weighted (multiplicative random effects)	7	-0.0995614	0.141072	0.480345	prot-a-628	Collectin-11	1	0.944273
bLhZFY	prot-a-629	Collectin-12 || id:prot-a-629	Retinol	Inverse variance weighted (multiplicative random effects)	7	0.0560121	0.132405	0.67227	prot-a-629	Collectin-12	1	0.971853
GJoQEH	prot-a-62	Allograft inflammatory factor 1 || id:prot-a-62	Retinol	Inverse variance weighted (multiplicative random effects)	7	0.0568672	0.115864	0.623562	prot-a-62	Allograft_inflammatory_factor_1	1	0.963927
0J4OTi	prot-a-630	Collectin-12 || id:prot-a-630	Retinol	Inverse variance weighted (multiplicative random effects)	7	0.280595	0.0827427	0.000695922	prot-a-630	Collectin-12	1	0.048709
ooxSO4	prot-a-631	Procollagen galactosyltransferase 1 || id:prot-a-631	Retinol	Inverse variance weighted (multiplicative random effects)	7	-0.206763	0.108417	0.0565059	prot-a-631	Procollagen_galactosyltransferase_1	1	0.5712
mC6U4K	prot-a-632	Procollagen galactosyltransferase 2 || id:prot-a-632	Retinol	Inverse variance weighted (multiplicative random effects)	7	-0.0821075	0.0712433	0.249118	prot-a-632	Procollagen_galactosyltransferase_2	1	0.867489
gu7cVN	prot-a-633	COMM domain-containing protein 1 || id:prot-a-633	Retinol	Inverse variance weighted (multiplicative random effects)	7	-0.0624437	0.109199	0.567434	prot-a-633	COMM_domain-containing_protein_1	1	0.961347
sjlIgf	prot-a-634	COMM domain-containing protein 7 || id:prot-a-634	Retinol	Inverse variance weighted (multiplicative random effects)	7	-0.0408512	0.126798	0.747319	prot-a-634	COMM_domain-containing_protein_7	1	0.979199
uyzTI6	prot-a-635	COP9 signalosome complex subunit 2 || id:prot-a-635	Retinol	Inverse variance weighted (multiplicative random effects)	7	0.0841392	0.155325	0.588027	prot-a-635	COP9_signalosome_complex_subunit_2	1	0.96282
NeApSW	prot-a-636	Coactosin-like protein || id:prot-a-636	Retinol	Inverse variance weighted (multiplicative random effects)	7	0.0739067	0.118362	0.532356	prot-a-636	Coactosin-like_protein	1	0.95579
6l8jnb	prot-a-637	Cytochrome c oxidase subunit 4 isoform 2, mitochondrial || id:prot-a-637	Retinol	Inverse variance weighted (multiplicative random effects)	7	-0.111895	0.116518	0.336891	prot-a-637	Cytochrome_c_oxidase_subunit_4_isoform_2,_mitochondrial	1	0.911441
DOjCc3	prot-a-638	Cytochrome c oxidase subunit 5B, mitochondrial || id:prot-a-638	Retinol	Inverse variance weighted (multiplicative random effects)	7	0.104704	0.0672502	0.119488	prot-a-638	Cytochrome_c_oxidase_subunit_5B,_mitochondrial	1	0.731669
o4GSem	prot-a-639	Cytochrome c oxidase subunit 6C || id:prot-a-639	Retinol	Inverse variance weighted (multiplicative random effects)	7	-0.196952	0.146451	0.178679	prot-a-639	Cytochrome_c_oxidase_subunit_6C	1	0.814427
qnvJq8	prot-a-63	Apoptosis-inducing factor 1, mitochondrial || id:prot-a-63	Retinol	Inverse variance weighted (multiplicative random effects)	7	0.119488	0.146278	0.41401	prot-a-63	Apoptosis-inducing_factor_1,_mitochondrial	1	0.92907
jmfaaA	prot-a-640	Cytochrome c oxidase subunit 7A1, mitochondrial || id:prot-a-640	Retinol	Inverse variance weighted (multiplicative random effects)	7	-0.100764	0.145288	0.487968	prot-a-640	Cytochrome_c_oxidase_subunit_7A1,_mitochondrial	1	0.945849
SkfH0t	prot-a-641	Cytochrome c oxidase subunit 8A, mitochondrial || id:prot-a-641	Retinol	Inverse variance weighted (multiplicative random effects)	7	-0.0242496	0.0890275	0.785328	prot-a-641	Cytochrome_c_oxidase_subunit_8A,_mitochondrial	1	0.979199
31mMLB	prot-a-642	Carboxypeptidase A2 || id:prot-a-642	Retinol	Inverse variance weighted (multiplicative random effects)	7	-0.227186	0.196893	0.24856	prot-a-642	Carboxypeptidase_A2	1	0.867489
TgvxQt	prot-a-643	Carboxypeptidase A4 || id:prot-a-643	Retinol	Inverse variance weighted (multiplicative random effects)	7	-0.164948	0.152485	0.279373	prot-a-643	Carboxypeptidase_A4	1	0.887872
wzU7jm	prot-a-644	Carboxypeptidase B || id:prot-a-644	Retinol	Inverse variance weighted (multiplicative random effects)	7	-0.121161	0.050986	0.0174844	prot-a-644	Carboxypeptidase_B	1	0.344279
0ds3ck	prot-a-645	Carboxypeptidase M || id:prot-a-645	Retinol	Inverse variance weighted (multiplicative random effects)	7	0.204215	0.226958	0.368232	prot-a-645	Carboxypeptidase_M	1	0.921318
cRXqoz	prot-a-646	Copine-1 || id:prot-a-646	Retinol	Inverse variance weighted (multiplicative random effects)	7	-0.0265209	0.0942288	0.778364	prot-a-646	Copine-1	1	0.979199
diSvw4	prot-a-647	Probable serine carboxypeptidase CPVL || id:prot-a-647	Retinol	Inverse variance weighted (multiplicative random effects)	7	-0.0211348	0.133519	0.874228	prot-a-647	Probable_serine_carboxypeptidase_CPVL	1	0.98949
ZrRlEN	prot-a-648	Probable carboxypeptidase X1 || id:prot-a-648	Retinol	Inverse variance weighted (multiplicative random effects)	7	0.00402632	0.129821	0.975258	prot-a-648	Probable_carboxypeptidase_X1	1	0.998219
fpkwHI	prot-a-649	Carboxypeptidase Z || id:prot-a-649	Retinol	Inverse variance weighted (multiplicative random effects)	7	0.0440962	0.0907826	0.627156	prot-a-649	Carboxypeptidase_Z	1	0.964654
6095Xk	prot-a-64	Apoptosis-inducing factor 1, mitochondrial || id:prot-a-64	Retinol	Inverse variance weighted (multiplicative random effects)	7	-0.00105042	0.0681215	0.987697	prot-a-64	Apoptosis-inducing_factor_1,_mitochondrial	1	0.999792
kcsDD2	prot-a-650	Cellular retinoic acid-binding protein 1 || id:prot-a-650	Retinol	Inverse variance weighted (multiplicative random effects)	7	-0.143699	0.104822	0.17041	prot-a-650	Cellular_retinoic_acid-binding_protein_1	1	0.809448
9YW6d4	prot-a-651	Cellular retinoic acid-binding protein 2 || id:prot-a-651	Retinol	Inverse variance weighted (multiplicative random effects)	7	0.00849943	0.125443	0.945981	prot-a-651	Cellular_retinoic_acid-binding_protein_2	1	0.995791
Ctt07T	prot-a-652	Protein crumbs homolog 1 || id:prot-a-652	Retinol	Inverse variance weighted (multiplicative random effects)	7	-0.0359659	0.110633	0.745111	prot-a-652	Protein_crumbs_homolog_1	1	0.978887
WByLYn	prot-a-653	Cyclic AMP-responsive element-binding protein 3-like protein 1 || id:prot-a-653	Retinol	Inverse variance weighted (multiplicative random effects)	7	0.142627	0.176553	0.419183	prot-a-653	Cyclic_AMP-responsive_element-binding_protein_3-like_protein_1	1	0.930619
YaVHnN	prot-a-654	Cyclic AMP-responsive element-binding protein 3-like protein 4 || id:prot-a-654	Retinol	Inverse variance weighted (multiplicative random effects)	7	-0.334588	0.205664	0.103765	prot-a-654	Cyclic_AMP-responsive_element-binding_protein_3-like_protein_4	1	0.702936
OlNuCS	prot-a-655	CREB-binding protein || id:prot-a-655	Retinol	Inverse variance weighted (multiplicative random effects)	7	0.0901659	0.10205	0.376942	prot-a-655	CREB-binding_protein	1	0.922427
gvtxKu	prot-a-656	Protein CREG1 || id:prot-a-656	Retinol	Inverse variance weighted (multiplicative random effects)	7	0.162564	0.182879	0.374049	prot-a-656	Protein_CREG1	1	0.921347
TJylfp	prot-a-657	Cysteine-rich with EGF-like domain protein 1 || id:prot-a-657	Retinol	Inverse variance weighted (multiplicative random effects)	7	-0.19129	0.172321	0.266967	prot-a-657	Cysteine-rich_with_EGF-like_domain_protein_1	1	0.880651
9IOd0W	prot-a-658	Corticoliberin || id:prot-a-658	Retinol	Inverse variance weighted (multiplicative random effects)	7	-0.137281	0.129615	0.289533	prot-a-658	Corticoliberin	1	0.8921
9TfxdO	prot-a-659	Corticotropin-releasing factor-binding protein || id:prot-a-659	Retinol	Inverse variance weighted (multiplicative random effects)	7	-0.0588703	0.0990317	0.552205	prot-a-659	Corticotropin-releasing_factor-binding_protein	1	0.960693
u9I2tO	prot-a-65	Endothelial monocyte-activating polypeptide 2 || id:prot-a-65	Retinol	Inverse variance weighted (multiplicative random effects)	7	0.136463	0.193353	0.48033	prot-a-65	Endothelial_monocyte-activating_polypeptide_2	1	0.944273
KlUunk	prot-a-660	Cysteine-rich motor neuron 1 protein || id:prot-a-660	Retinol	Inverse variance weighted (multiplicative random effects)	7	0.0721863	0.106503	0.497909	prot-a-660	Cysteine-rich_motor_neuron_1_protein	1	0.950528
V3DiKo	prot-a-661	Cysteine-rich secretory protein 2 || id:prot-a-661	Retinol	Inverse variance weighted (multiplicative random effects)	7	-0.226873	0.146516	0.121512	prot-a-661	Cysteine-rich_secretory_protein_2	1	0.735887
DYANOe	prot-a-662	Cysteine-rich secretory protein 3 || id:prot-a-662	Retinol	Inverse variance weighted (multiplicative random effects)	7	-0.0730904	0.0982823	0.457071	prot-a-662	Cysteine-rich_secretory_protein_3	1	0.940266
N2QBhD	prot-a-663	Cysteine-rich secretory protein LCCL domain-containing 2 || id:prot-a-663	Retinol	Inverse variance weighted (multiplicative random effects)	7	0.0684613	0.116037	0.555192	prot-a-663	Cysteine-rich_secretory_protein_LCCL_domain-containing_2	1	0.960893
fWufjh	prot-a-664	Adapter molecule crk || id:prot-a-664	Retinol	Inverse variance weighted (multiplicative random effects)	7	-0.0471281	0.116607	0.686093	prot-a-664	Adapter_molecule_crk	1	0.973504
33O2mG	prot-a-665	Crk-like protein || id:prot-a-665	Retinol	Inverse variance weighted (multiplicative random effects)	7	0.00406214	0.0798539	0.959429	prot-a-665	Crk-like_protein	1	0.997024
gd6FMg	prot-a-666	Cytokine receptor-like factor 1:Cardiotrophin-like cytokine factor 1 Complex || id:prot-a-666	Retinol	Inverse variance weighted (multiplicative random effects)	7	-0.0296925	0.128823	0.817711	prot-a-666	Cytokine_receptor-like_factor_1:Cardiotrophin-like_cytokine_factor_1_Complex	1	0.983935
Jxe0Ai	prot-a-667	Cytokine receptor-like factor 2 || id:prot-a-667	Retinol	Inverse variance weighted (multiplicative random effects)	7	0.011468	0.0991479	0.907917	prot-a-667	Cytokine_receptor-like_factor_2	1	0.994092
LTquXY	prot-a-668	Cytokine receptor-like factor 2 || id:prot-a-668	Retinol	Inverse variance weighted (multiplicative random effects)	7	-0.00641741	0.0781964	0.934593	prot-a-668	Cytokine_receptor-like_factor_2	1	0.995398
8VvkYY	prot-a-669	Peroxisomal carnitine O-octanoyltransferase || id:prot-a-669	Retinol	Inverse variance weighted (multiplicative random effects)	7	-0.0128369	0.0845934	0.879385	prot-a-669	Peroxisomal_carnitine_O-octanoyltransferase	1	0.990847
cZweGb	prot-a-66	Adenylate kinase isoenzyme 1 || id:prot-a-66	Retinol	Inverse variance weighted (multiplicative random effects)	7	-0.0198005	0.0651569	0.761212	prot-a-66	Adenylate_kinase_isoenzyme_1	1	0.979199
Eki7ec	prot-a-670	C-reactive protein || id:prot-a-670	Retinol	Inverse variance weighted (multiplicative random effects)	7	0.334854	0.154666	0.0303863	prot-a-670	C-reactive_protein	1	0.446912
zPnpaK	prot-a-671	Cytotoxic and regulatory T-cell molecule || id:prot-a-671	Retinol	Inverse variance weighted (multiplicative random effects)	7	-0.0287389	0.103087	0.780411	prot-a-671	Cytotoxic_and_regulatory_T-cell_molecule	1	0.979199
vr9UEj	prot-a-672	Cytotoxic and regulatory T-cell molecule || id:prot-a-672	Retinol	Inverse variance weighted (multiplicative random effects)	7	-0.053548	0.173373	0.757428	prot-a-672	Cytotoxic_and_regulatory_T-cell_molecule	1	0.979199
XjD663	prot-a-673	Alpha-crystallin A chain || id:prot-a-673	Retinol	Inverse variance weighted (multiplicative random effects)	7	0.17349	0.127443	0.173415	prot-a-673	Alpha-crystallin_A_chain	1	0.810955
oJcgTv	prot-a-674	Beta-crystallin B2 || id:prot-a-674	Retinol	Inverse variance weighted (multiplicative random effects)	7	-0.132998	0.109784	0.225725	prot-a-674	Beta-crystallin_B2	1	0.855368
TICjEA	prot-a-675	Gamma-crystallin D || id:prot-a-675	Retinol	Inverse variance weighted (multiplicative random effects)	7	0.111442	0.108041	0.302317	prot-a-675	Gamma-crystallin_D	1	0.898402
2MNjx3	prot-a-676	Quinone oxidoreductase-like protein 1 || id:prot-a-676	Retinol	Inverse variance weighted (multiplicative random effects)	7	0.217776	0.158168	0.168554	prot-a-676	Quinone_oxidoreductase-like_protein_1	1	0.807524
rhkVJh	prot-a-677	Putative chondrosarcoma-associated gene 1 protein || id:prot-a-677	Retinol	Inverse variance weighted (multiplicative random effects)	7	0.184783	0.170342	0.278023	prot-a-677	Putative_chondrosarcoma-associated_gene_1_protein	1	0.887436
yBCjqp	prot-a-678	Cold shock domain-containing protein C2 || id:prot-a-678	Retinol	Inverse variance weighted (multiplicative random effects)	7	-0.0824727	0.143836	0.566388	prot-a-678	Cold_shock_domain-containing_protein_C2	1	0.96123
8tcCCC	prot-a-679	Cold shock domain-containing protein E1 || id:prot-a-679	Retinol	Inverse variance weighted (multiplicative random effects)	7	0.254388	0.197152	0.196942	prot-a-679	Cold_shock_domain-containing_protein_E1	1	0.828049
tdIKOL	prot-a-680	Macrophage colony-stimulating factor 1 || id:prot-a-680	Retinol	Inverse variance weighted (multiplicative random effects)	7	0.113723	0.108532	0.29472	prot-a-680	Macrophage_colony-stimulating_factor_1	1	0.895752
vBnHZo	prot-a-681	Granulocyte-macrophage colony-stimulating factor || id:prot-a-681	Retinol	Inverse variance weighted (multiplicative random effects)	7	0.0726697	0.0754591	0.33553	prot-a-681	Granulocyte-macrophage_colony-stimulating_factor	1	0.91078
2l4WY7	prot-a-682	Granulocyte-macrophage colony-stimulating factor receptor subunit alpha || id:prot-a-682	Retinol	Inverse variance weighted (multiplicative random effects)	7	0.0233263	0.142644	0.870103	prot-a-682	Granulocyte-macrophage_colony-stimulating_factor_receptor_subunit_alpha	1	0.989092
UMwOlk	prot-a-683	Cytokine receptor common subunit beta || id:prot-a-683	Retinol	Inverse variance weighted (multiplicative random effects)	7	0.0647936	0.0934667	0.488167	prot-a-683	Cytokine_receptor_common_subunit_beta	1	0.945849
Ewxf77	prot-a-684	Cytokine receptor common subunit beta || id:prot-a-684	Retinol	Inverse variance weighted (multiplicative random effects)	7	-0.121375	0.140555	0.38784	prot-a-684	Cytokine_receptor_common_subunit_beta	1	0.923825
d6AMVV	prot-a-685	Granulocyte colony-stimulating factor || id:prot-a-685	Retinol	Inverse variance weighted (multiplicative random effects)	7	-0.0537824	0.146883	0.714248	prot-a-685	Granulocyte_colony-stimulating_factor	1	0.978882
jRY6AQ	prot-a-686	Granulocyte colony-stimulating factor receptor || id:prot-a-686	Retinol	Inverse variance weighted (multiplicative random effects)	7	-0.0979483	0.135167	0.468669	prot-a-686	Granulocyte_colony-stimulating_factor_receptor	1	0.941007
cmZT79	prot-a-687	Chondroitin sulfate N-acetylgalactosaminyltransferase 2 || id:prot-a-687	Retinol	Inverse variance weighted (multiplicative random effects)	7	0.00171079	0.180031	0.992418	prot-a-687	Chondroitin_sulfate_N-acetylgalactosaminyltransferase_2	1	0.999792
DNVpmu	prot-a-688	Chorionic somatomammotropin hormone || id:prot-a-688	Retinol	Inverse variance weighted (multiplicative random effects)	7	-0.156441	0.1294	0.226675	prot-a-688	Chorionic_somatomammotropin_hormone	1	0.856037
2CAXJq	prot-a-689	Tyrosine-protein kinase CSK || id:prot-a-689	Retinol	Inverse variance weighted (multiplicative random effects)	7	-0.00718847	0.114197	0.949808	prot-a-689	Tyrosine-protein_kinase_CSK	1	0.995791
PgwC91	prot-a-690	CUB and sushi domain-containing protein 1 || id:prot-a-690	Retinol	Inverse variance weighted (multiplicative random effects)	7	0.206764	0.0950712	0.0296426	prot-a-690	CUB_and_sushi_domain-containing_protein_1	1	0.441472
d18fud	prot-a-691	CUB and sushi domain-containing protein 2 || id:prot-a-691	Retinol	Inverse variance weighted (multiplicative random effects)	7	-0.104231	0.120464	0.386902	prot-a-691	CUB_and_sushi_domain-containing_protein_2	1	0.923825
9xfmfL	prot-a-692	alpha-S1-casein || id:prot-a-692	Retinol	Inverse variance weighted (multiplicative random effects)	7	0.0749149	0.0889187	0.399503	prot-a-692	alpha-S1-casein	1	0.925663
tbC37I	prot-a-693	Casein kinase I isoform delta || id:prot-a-693	Retinol	Inverse variance weighted (multiplicative random effects)	7	-0.081075	0.18829	0.66677	prot-a-693	Casein_kinase_I_isoform_delta	1	0.96999
PrhiDy	prot-a-694	Casein kinase I isoform gamma-2 || id:prot-a-694	Retinol	Inverse variance weighted (multiplicative random effects)	7	-0.0509196	0.120856	0.673518	prot-a-694	Casein_kinase_I_isoform_gamma-2	1	0.972126
RaG9gz	prot-a-695	Casein kinase II subunit alpha || id:prot-a-695	Retinol	Inverse variance weighted (multiplicative random effects)	7	-0.0107912	0.0952023	0.909753	prot-a-695	Casein_kinase_II_subunit_alpha	1	0.994684
VrsuML	prot-a-696	Casein kinase II subunit alpha || id:prot-a-696	Retinol	Inverse variance weighted (multiplicative random effects)	7	-0.0814676	0.0624756	0.192237	prot-a-696	Casein_kinase_II_subunit_alpha	1	0.824322
I9EJAD	prot-a-697	Casein kinase II 2-alpha:2-beta heterotetramer || id:prot-a-697	Retinol	Inverse variance weighted (multiplicative random effects)	7	-0.0748984	0.118099	0.525949	prot-a-697	Casein_kinase_II_2-alpha:2-beta_heterotetramer	1	0.952943
mBQ34a	prot-a-698	Casein kinase II 2-alpha':2-beta heterotetramer || id:prot-a-698	Retinol	Inverse variance weighted (multiplicative random effects)	7	0.031057	0.101844	0.760408	prot-a-698	Casein_kinase_II_2-alpha':2-beta_heterotetramer	1	0.979199
q2VM3v	prot-a-699	Chondroitin sulfate proteoglycan 4 || id:prot-a-699	Retinol	Inverse variance weighted (multiplicative random effects)	7	0.132984	0.0861524	0.122686	prot-a-699	Chondroitin_sulfate_proteoglycan_4	1	0.738826
GLrphv	prot-a-69	Aldo-keto reductase family 1 member C1 || id:prot-a-69	Retinol	Inverse variance weighted (multiplicative random effects)	7	0.189533	0.115444	0.100636	prot-a-69	Aldo-keto_reductase_family_1_member_C1	1	0.695291
5ramHZ	prot-a-6	Alpha/beta hydrolase domain-containing protein 14A || id:prot-a-6	Retinol	Inverse variance weighted (multiplicative random effects)	7	0.0988805	0.0982594	0.314261	prot-a-6	Alpha/beta_hydrolase_domain-containing_protein_14A	1	0.901642
J1ZgES	prot-a-700	Cysteine and glycine-rich protein 2 || id:prot-a-700	Retinol	Inverse variance weighted (multiplicative random effects)	7	-0.137554	0.101953	0.177276	prot-a-700	Cysteine_and_glycine-rich_protein_2	1	0.813053
BA1JUi	prot-a-701	Cysteine and glycine-rich protein 3 || id:prot-a-701	Retinol	Inverse variance weighted (multiplicative random effects)	7	-0.0385512	0.0919077	0.674883	prot-a-701	Cysteine_and_glycine-rich_protein_3	1	0.972302
02Dumq	prot-a-702	Cystatin-D || id:prot-a-702	Retinol	Inverse variance weighted (multiplicative random effects)	7	0.252737	0.167765	0.13194	prot-a-702	Cystatin-D	1	0.759558
dSgYNJ	prot-a-703	Cystatin-M || id:prot-a-703	Retinol	Inverse variance weighted (multiplicative random effects)	7	-0.176758	0.136002	0.193713	prot-a-703	Cystatin-M	1	0.82584
1bJfiH	prot-a-704	Cystatin-M || id:prot-a-704	Retinol	Inverse variance weighted (multiplicative random effects)	7	-0.10857	0.134833	0.420694	prot-a-704	Cystatin-M	1	0.930713
CldxgD	prot-a-705	Cystatin-F || id:prot-a-705	Retinol	Inverse variance weighted (multiplicative random effects)	7	0.0524721	0.0989484	0.595905	prot-a-705	Cystatin-F	1	0.96282
66LAMu	prot-a-706	Cystatin-8 || id:prot-a-706	Retinol	Inverse variance weighted (multiplicative random effects)	7	0.0929541	0.070115	0.184926	prot-a-706	Cystatin-8	1	0.819479
tbFfqo	prot-a-707	Cancer/testis antigen 55 || id:prot-a-707	Retinol	Inverse variance weighted (multiplicative random effects)	7	0.0435074	0.106919	0.684068	prot-a-707	Cancer/testis_antigen_55	1	0.973203
YPxnAd	prot-a-708	Di-N-acetylchitobiase || id:prot-a-708	Retinol	Inverse variance weighted (multiplicative random effects)	7	0.0379554	0.119438	0.750648	prot-a-708	Di-N-acetylchitobiase	1	0.979199
WTD6kB	prot-a-709	Transcriptional repressor CTCF || id:prot-a-709	Retinol	Inverse variance weighted (multiplicative random effects)	7	0.0973888	0.113128	0.389307	prot-a-709	Transcriptional_repressor_CTCF	1	0.923825
QtH4SC	prot-a-70	RAC-alpha/beta/gamma serine/threonine-protein kinase || id:prot-a-70	Retinol	Inverse variance weighted (multiplicative random effects)	7	-0.0882572	0.122315	0.470565	prot-a-70	RAC-alpha/beta/gamma_serine/threonine-protein_kinase	1	0.941902
Kh3Yk7	prot-a-710	Cardiotrophin-1 || id:prot-a-710	Retinol	Inverse variance weighted (multiplicative random effects)	7	-0.0735078	0.106029	0.488133	prot-a-710	Cardiotrophin-1	1	0.945849
28RyDJ	prot-a-711	Cardiotrophin-1 || id:prot-a-711	Retinol	Inverse variance weighted (multiplicative random effects)	7	0.104383	0.0638787	0.102243	prot-a-711	Cardiotrophin-1	1	0.698234
xLq66Z	prot-a-712	Connective tissue growth factor || id:prot-a-712	Retinol	Inverse variance weighted (multiplicative random effects)	7	-0.032429	0.0781792	0.678286	prot-a-712	Connective_tissue_growth_factor	1	0.97236
oxLFeD	prot-a-713	Catenin alpha-2 || id:prot-a-713	Retinol	Inverse variance weighted (multiplicative random effects)	7	0.101428	0.0486792	0.037196	prot-a-713	Catenin_alpha-2	1	0.482893
CrrM1V	prot-a-714	Chymotrypsinogen B || id:prot-a-714	Retinol	Inverse variance weighted (multiplicative random effects)	7	0.0213915	0.145052	0.882757	prot-a-714	Chymotrypsinogen_B	1	0.991555
ebFiVd	prot-a-715	Chymotrypsin-C || id:prot-a-715	Retinol	Inverse variance weighted (multiplicative random effects)	7	-0.0227921	0.154324	0.882588	prot-a-715	Chymotrypsin-C	1	0.991553
eD8XWe	prot-a-716	Chymotrypsin-like protease CTRL-1 || id:prot-a-716	Retinol	Inverse variance weighted (multiplicative random effects)	7	-0.0236898	0.147294	0.872225	prot-a-716	Chymotrypsin-like_protease_CTRL-1	1	0.989221
k9PXgl	prot-a-717	Lysosomal protective protein || id:prot-a-717	Retinol	Inverse variance weighted (multiplicative random effects)	7	0.129193	0.108589	0.234146	prot-a-717	Lysosomal_protective_protein	1	0.858686
oPk7xh	prot-a-718	Cathepsin B || id:prot-a-718	Retinol	Inverse variance weighted (multiplicative random effects)	7	0.182323	0.110922	0.100238	prot-a-718	Cathepsin_B	1	0.694857
kJxvOL	prot-a-719	Dipeptidyl peptidase 1 || id:prot-a-719	Retinol	Inverse variance weighted (multiplicative random effects)	7	-0.0542943	0.122721	0.658186	prot-a-719	Dipeptidyl_peptidase_1	1	0.967153
2yUsEO	prot-a-71	RAC-alpha/beta/gamma serine/threonine-protein kinase || id:prot-a-71	Retinol	Inverse variance weighted (multiplicative random effects)	7	-0.118751	0.110938	0.284427	prot-a-71	RAC-alpha/beta/gamma_serine/threonine-protein_kinase	1	0.889393
v8qvEy	prot-a-720	Cathepsin E || id:prot-a-720	Retinol	Inverse variance weighted (multiplicative random effects)	7	-0.113597	0.142517	0.425405	prot-a-720	Cathepsin_E	1	0.932247
pYwxIv	prot-a-721	Cathepsin F || id:prot-a-721	Retinol	Inverse variance weighted (multiplicative random effects)	7	0.159591	0.0910594	0.0796704	prot-a-721	Cathepsin_F	1	0.653111
fLZMYL	prot-a-722	Cathepsin F || id:prot-a-722	Retinol	Inverse variance weighted (multiplicative random effects)	7	0.431826	0.318979	0.175809	prot-a-722	Cathepsin_F	1	0.812223
HNcjUm	prot-a-723	Cathepsin G || id:prot-a-723	Retinol	Inverse variance weighted (multiplicative random effects)	7	0.0847484	0.0700461	0.22632	prot-a-723	Cathepsin_G	1	0.856024
Hq3sDP	prot-a-724	Cathepsin H || id:prot-a-724	Retinol	Inverse variance weighted (multiplicative random effects)	7	0.0188864	0.0768415	0.80585	prot-a-724	Cathepsin_H	1	0.982777
wsjpfh	prot-a-725	Cathepsin H || id:prot-a-725	Retinol	Inverse variance weighted (multiplicative random effects)	7	0.0105895	0.129772	0.934964	prot-a-725	Cathepsin_H	1	0.995398
GmoyeS	prot-a-726	Cathepsin O || id:prot-a-726	Retinol	Inverse variance weighted (multiplicative random effects)	7	-0.142489	0.102326	0.163773	prot-a-726	Cathepsin_O	1	0.803575
NGQOZ6	prot-a-727	Cathepsin S || id:prot-a-727	Retinol	Inverse variance weighted (multiplicative random effects)	7	0.0491051	0.0806246	0.542486	prot-a-727	Cathepsin_S	1	0.958217
DBygIO	prot-a-728	Cathepsin L2 || id:prot-a-728	Retinol	Inverse variance weighted (multiplicative random effects)	7	-0.0649603	0.115543	0.573969	prot-a-728	Cathepsin_L2	1	0.961988
hRnKHM	prot-a-729	Cathepsin Z || id:prot-a-729	Retinol	Inverse variance weighted (multiplicative random effects)	7	-0.0931453	0.143922	0.517508	prot-a-729	Cathepsin_Z	1	0.952943
evUqqU	prot-a-72	RAC-beta serine/threonine-protein kinase || id:prot-a-72	Retinol	Inverse variance weighted (multiplicative random effects)	7	0.037156	0.17984	0.836318	prot-a-72	RAC-beta_serine/threonine-protein_kinase	1	0.984667
takiHG	prot-a-730	Cortexin-3 || id:prot-a-730	Retinol	Inverse variance weighted (multiplicative random effects)	7	-0.0102247	0.10268	0.920679	prot-a-730	Cortexin-3	1	0.995091
yQaWpN	prot-a-731	cubilin || id:prot-a-731	Retinol	Inverse variance weighted (multiplicative random effects)	7	0.104812	0.122161	0.390904	prot-a-731	cubilin	1	0.923825
oOhpu2	prot-a-732	Cullin-3 || id:prot-a-732	Retinol	Inverse variance weighted (multiplicative random effects)	7	-0.0719656	0.11245	0.522187	prot-a-732	Cullin-3	1	0.952943
1ffOGJ	prot-a-733	Cullin-4B || id:prot-a-733	Retinol	Inverse variance weighted (multiplicative random effects)	7	-0.00273804	0.10162	0.978504	prot-a-733	Cullin-4B	1	0.998474
2l4LSU	prot-a-734	Cullin-9 || id:prot-a-734	Retinol	Inverse variance weighted (multiplicative random effects)	7	0.0530494	0.128608	0.679981	prot-a-734	Cullin-9	1	0.972466
zU4Y1Q	prot-a-735	CUB and zona pellucida-like domain-containing protein 1 || id:prot-a-735	Retinol	Inverse variance weighted (multiplicative random effects)	7	0.0155043	0.0920498	0.866242	prot-a-735	CUB_and_zona_pellucida-like_domain-containing_protein_1	1	0.988383
fgsV2r	prot-a-736	Fractalkine || id:prot-a-736	Retinol	Inverse variance weighted (multiplicative random effects)	7	-0.201008	0.171873	0.242198	prot-a-736	Fractalkine	1	0.863292
18GHcd	prot-a-737	Coxsackievirus and adenovirus receptor || id:prot-a-737	Retinol	Inverse variance weighted (multiplicative random effects)	7	0.139099	0.0304452	4.90432e-06	prot-a-737	Coxsackievirus_and_adenovirus_receptor	0.0868457	0.0014237
ucDRaA	prot-a-738	C-X-C motif chemokine 10 || id:prot-a-738	Retinol	Inverse variance weighted (multiplicative random effects)	7	0.0542801	0.137662	0.693359	prot-a-738	C-X-C_motif_chemokine_10	1	0.974246
kW9kaA	prot-a-739	C-X-C motif chemokine 11 || id:prot-a-739	Retinol	Inverse variance weighted (multiplicative random effects)	7	0.183985	0.134762	0.172172	prot-a-739	C-X-C_motif_chemokine_11	1	0.810536
Mxv3rM	prot-a-73	RAC-beta serine/threonine-protein kinase || id:prot-a-73	Retinol	Inverse variance weighted (multiplicative random effects)	7	-0.187556	0.106604	0.078515	prot-a-73	RAC-beta_serine/threonine-protein_kinase	1	0.651214
Sm31rj	prot-a-740	Stromal cell-derived factor 1 || id:prot-a-740	Retinol	Inverse variance weighted (multiplicative random effects)	7	-0.179539	0.132298	0.174755	prot-a-740	Stromal_cell-derived_factor_1	1	0.811793
KvwL2p	prot-a-741	Stromal cell-derived factor 1 || id:prot-a-741	Retinol	Inverse variance weighted (multiplicative random effects)	7	0.0273781	0.110734	0.804721	prot-a-741	Stromal_cell-derived_factor_1	1	0.982777
Y5awuJ	prot-a-742	Growth-regulated alpha protein || id:prot-a-742	Retinol	Inverse variance weighted (multiplicative random effects)	7	0.0948645	0.110456	0.390425	prot-a-742	Growth-regulated_alpha_protein	1	0.923825
TqPEqx	prot-a-743	C-X-C motif chemokine 13 || id:prot-a-743	Retinol	Inverse variance weighted (multiplicative random effects)	7	-0.32898	0.143891	0.0222361	prot-a-743	C-X-C_motif_chemokine_13	1	0.389473
D0tie8	prot-a-744	C-X-C motif chemokine 14 || id:prot-a-744	Retinol	Inverse variance weighted (multiplicative random effects)	7	-0.0119382	0.103655	0.908308	prot-a-744	C-X-C_motif_chemokine_14	1	0.994127
Xg0xjo	prot-a-745	C-X-C motif chemokine 16 || id:prot-a-745	Retinol	Inverse variance weighted (multiplicative random effects)	7	-0.0474746	0.148849	0.749768	prot-a-745	C-X-C_motif_chemokine_16	1	0.979199
fprwdl	prot-a-746	Gro-beta/gamma || id:prot-a-746	Retinol	Inverse variance weighted (multiplicative random effects)	7	0.243386	0.0726278	0.000804776	prot-a-746	Gro-beta/gamma	1	0.0541862
HYg1a4	prot-a-747	Gro-beta/gamma || id:prot-a-747	Retinol	Inverse variance weighted (multiplicative random effects)	7	0.209957	0.0656293	0.00137839	prot-a-747	Gro-beta/gamma	1	0.0769987
7VCCBX	prot-a-748	C-X-C motif chemokine 5 || id:prot-a-748	Retinol	Inverse variance weighted (multiplicative random effects)	7	-0.0548811	0.121203	0.650689	prot-a-748	C-X-C_motif_chemokine_5	1	0.966969
6eEZOP	prot-a-749	Interleukin-8 || id:prot-a-749	Retinol	Inverse variance weighted (multiplicative random effects)	7	0.135259	0.0501152	0.00695579	prot-a-749	Interleukin-8	1	0.212734
LBrcKV	prot-a-74	CD166 antigen || id:prot-a-74	Retinol	Inverse variance weighted (multiplicative random effects)	7	-0.218621	0.162795	0.179297	prot-a-74	CD166_antigen	1	0.814711
kGY3YT	prot-a-750	C-X-C motif chemokine 9 || id:prot-a-750	Retinol	Inverse variance weighted (multiplicative random effects)	7	0.142806	0.0947626	0.131814	prot-a-750	C-X-C_motif_chemokine_9	1	0.75948
gMl10F	prot-a-751	C-X-C motif chemokine 9 || id:prot-a-751	Retinol	Inverse variance weighted (multiplicative random effects)	7	-0.144002	0.130349	0.269272	prot-a-751	C-X-C_motif_chemokine_9	1	0.882201
Kx0ysP	prot-a-752	Cytochrome b5 || id:prot-a-752	Retinol	Inverse variance weighted (multiplicative random effects)	7	0.0322696	0.0813595	0.69164	prot-a-752	Cytochrome_b5	1	0.973806
n37fhm	prot-a-753	NADH-cytochrome b5 reductase 3 || id:prot-a-753	Retinol	Inverse variance weighted (multiplicative random effects)	7	-0.0661087	0.241915	0.784644	prot-a-753	NADH-cytochrome_b5_reductase_3	1	0.979199
iZRKRc	prot-a-754	Cytochrome c || id:prot-a-754	Retinol	Inverse variance weighted (multiplicative random effects)	7	-0.177946	0.122964	0.147858	prot-a-754	Cytochrome_c	1	0.786738
5Kx9uC	prot-a-755	Cytoglobin || id:prot-a-755	Retinol	Inverse variance weighted (multiplicative random effects)	7	0.0879571	0.1243	0.479181	prot-a-755	Cytoglobin	1	0.943917
PGyXOF	prot-a-756	Cytochrome P450 3A4 || id:prot-a-756	Retinol	Inverse variance weighted (multiplicative random effects)	7	0.0958323	0.0707273	0.175432	prot-a-756	Cytochrome_P450_3A4	1	0.812223
whVanK	prot-a-757	Cytochrome P450 3A4 || id:prot-a-757	Retinol	Inverse variance weighted (multiplicative random effects)	7	0.207269	0.150082	0.167268	prot-a-757	Cytochrome_P450_3A4	1	0.806876
jYcOEG	prot-a-758	Protein CYR61 || id:prot-a-758	Retinol	Inverse variance weighted (multiplicative random effects)	7	0.201141	0.0931411	0.0308087	prot-a-758	Protein_CYR61	1	0.449021
9ITGQu	prot-a-759	Cytohesin-2 || id:prot-a-759	Retinol	Inverse variance weighted (multiplicative random effects)	7	0.198362	0.185247	0.284261	prot-a-759	Cytohesin-2	1	0.889189
9hQfL4	prot-a-75	Aldehyde dehydrogenase, dimeric NADP-preferring || id:prot-a-75	Retinol	Inverse variance weighted (multiplicative random effects)	7	-0.033134	0.209961	0.874607	prot-a-75	Aldehyde_dehydrogenase,_dimeric_NADP-preferring	1	0.98949
BqtTt0	prot-a-760	Cytohesin-4 || id:prot-a-760	Retinol	Inverse variance weighted (multiplicative random effects)	7	0.321755	0.097833	0.00100609	prot-a-760	Cytohesin-4	1	0.0631766
m84QCX	prot-a-761	Cytohesin-interacting protein || id:prot-a-761	Retinol	Inverse variance weighted (multiplicative random effects)	7	0.0219066	0.123523	0.859234	prot-a-761	Cytohesin-interacting_protein	1	0.987103
eo98rN	prot-a-762	Dystroglycan || id:prot-a-762	Retinol	Inverse variance weighted (multiplicative random effects)	7	0.00641668	0.100986	0.949336	prot-a-762	Dystroglycan	1	0.995791
Bn9q8o	prot-a-763	Death-associated protein kinase 2 || id:prot-a-763	Retinol	Inverse variance weighted (multiplicative random effects)	7	0.0795581	0.131916	0.546446	prot-a-763	Death-associated_protein_kinase_2	1	0.958255
4J926h	prot-a-764	Drebrin-like protein || id:prot-a-764	Retinol	Inverse variance weighted (multiplicative random effects)	7	0.241664	0.112231	0.0312974	prot-a-764	Drebrin-like_protein	1	0.45316
vwevrN	prot-a-765	DDB1- and CUL4-associated factor 5 || id:prot-a-765	Retinol	Inverse variance weighted (multiplicative random effects)	7	-0.175784	0.0748697	0.0188813	prot-a-765	DDB1-_and_CUL4-associated_factor_5	1	0.356071
3rdSWu	prot-a-766	Discoidin, CUB and LCCL domain-containing protein 2 || id:prot-a-766	Retinol	Inverse variance weighted (multiplicative random effects)	7	0.00897616	0.0732934	0.902528	prot-a-766	Discoidin,_CUB_and_LCCL_domain-containing_protein_2	1	0.993971
S9VXBs	prot-a-767	Deoxycytidine kinase || id:prot-a-767	Retinol	Inverse variance weighted (multiplicative random effects)	7	-0.00354226	0.0968149	0.970814	prot-a-767	Deoxycytidine_kinase	1	0.998219
IGUTku	prot-a-768	Serine/threonine-protein kinase DCLK3 || id:prot-a-768	Retinol	Inverse variance weighted (multiplicative random effects)	7	0.155918	0.188773	0.40883	prot-a-768	Serine/threonine-protein_kinase_DCLK3	1	0.92892
YeK5c7	prot-a-769	Decorin || id:prot-a-769	Retinol	Inverse variance weighted (multiplicative random effects)	7	-0.183541	0.102916	0.0745189	prot-a-769	Decorin	1	0.640905
WhRrhb	prot-a-76	Aldehyde dehydrogenase family 3 member B1 || id:prot-a-76	Retinol	Inverse variance weighted (multiplicative random effects)	7	0.0885712	0.11385	0.43659	prot-a-76	Aldehyde_dehydrogenase_family_3_member_B1	1	0.939378
WgaRiO	prot-a-770	mRNA-decapping enzyme 1A || id:prot-a-770	Retinol	Inverse variance weighted (multiplicative random effects)	7	-0.0501938	0.121129	0.678593	prot-a-770	mRNA-decapping_enzyme_1A	1	0.972388
yGzJLI	prot-a-771	Dynactin subunit 2 || id:prot-a-771	Retinol	Inverse variance weighted (multiplicative random effects)	7	0.00865435	0.129023	0.946521	prot-a-771	Dynactin_subunit_2	1	0.995791
tJ2kXY	prot-a-772	dCTP pyrophosphatase 1 || id:prot-a-772	Retinol	Inverse variance weighted (multiplicative random effects)	7	-0.122709	0.12807	0.337991	prot-a-772	dCTP_pyrophosphatase_1	1	0.911805
XmG3xl	prot-a-773	DCN1-like protein 3 || id:prot-a-773	Retinol	Inverse variance weighted (multiplicative random effects)	7	0.0806504	0.0942461	0.39214	prot-a-773	DCN1-like_protein_3	1	0.923825
yIWEeX	prot-a-774	DCN1-like protein 5 || id:prot-a-774	Retinol	Inverse variance weighted (multiplicative random effects)	7	-0.093554	0.110052	0.395275	prot-a-774	DCN1-like_protein_5	1	0.923825
SZP5fI	prot-a-775	Aromatic-L-amino-acid decarboxylase || id:prot-a-775	Retinol	Inverse variance weighted (multiplicative random effects)	7	0.0540903	0.0745474	0.468094	prot-a-775	Aromatic-L-amino-acid_decarboxylase	1	0.941007
nuXaQS	prot-a-776	Discoidin domain-containing receptor 2 || id:prot-a-776	Retinol	Inverse variance weighted (multiplicative random effects)	7	0.0910563	0.100911	0.366874	prot-a-776	Discoidin_domain-containing_receptor_2	1	0.921143
o8OvIG	prot-a-777	ATP-dependent RNA helicase DDX25 || id:prot-a-777	Retinol	Inverse variance weighted (multiplicative random effects)	7	0.243201	0.152001	0.1096	prot-a-777	ATP-dependent_RNA_helicase_DDX25	1	0.715284
WfB1Bo	prot-a-778	Spliceosome RNA helicase DDX39B || id:prot-a-778	Retinol	Inverse variance weighted (multiplicative random effects)	7	0.0575709	0.0918178	0.530651	prot-a-778	Spliceosome_RNA_helicase_DDX39B	1	0.95474
JgUHle	prot-a-779	Probable ATP-dependent RNA helicase DDX58 || id:prot-a-779	Retinol	Inverse variance weighted (multiplicative random effects)	7	-0.109675	0.0917527	0.231958	prot-a-779	Probable_ATP-dependent_RNA_helicase_DDX58	1	0.858055
iCVVfU	prot-a-77	Fructose-bisphosphate aldolase A || id:prot-a-77	Retinol	Inverse variance weighted (multiplicative random effects)	7	-0.149127	0.0921742	0.105688	prot-a-77	Fructose-bisphosphate_aldolase_A	1	0.707835
ktQwss	prot-a-780	Deformed epidermal autoregulatory factor 1 homolog || id:prot-a-780	Retinol	Inverse variance weighted (multiplicative random effects)	7	-0.156129	0.103045	0.129732	prot-a-780	Deformed_epidermal_autoregulatory_factor_1_homolog	1	0.754525
6PBkey	prot-a-781	Beta-defensin 103 || id:prot-a-781	Retinol	Inverse variance weighted (multiplicative random effects)	7	0.291756	0.137095	0.0333267	prot-a-781	Beta-defensin_103	1	0.465418
5QZLGs	prot-a-782	Beta-defensin 104 || id:prot-a-782	Retinol	Inverse variance weighted (multiplicative random effects)	7	-0.0835265	0.0995641	0.401513	prot-a-782	Beta-defensin_104	1	0.925663
cutFMp	prot-a-783	Beta-defensin 105 || id:prot-a-783	Retinol	Inverse variance weighted (multiplicative random effects)	7	0.00712106	0.227393	0.975017	prot-a-783	Beta-defensin_105	1	0.998219
kFwIgw	prot-a-784	Beta-defensin 106 || id:prot-a-784	Retinol	Inverse variance weighted (multiplicative random effects)	7	-0.168444	0.122259	0.168278	prot-a-784	Beta-defensin_106	1	0.806897
AniXAe	prot-a-785	Beta-defensin 107 || id:prot-a-785	Retinol	Inverse variance weighted (multiplicative random effects)	7	0.110028	0.100142	0.27189	prot-a-785	Beta-defensin_107	1	0.882967
zUru7q	prot-a-786	Beta-defensin 108B || id:prot-a-786	Retinol	Inverse variance weighted (multiplicative random effects)	7	0.139434	0.0825874	0.0913489	prot-a-786	Beta-defensin_108B	1	0.679473
iiI7ze	prot-a-787	Beta-defensin 110 || id:prot-a-787	Retinol	Inverse variance weighted (multiplicative random effects)	7	0.10776	0.0774694	0.164226	prot-a-787	Beta-defensin_110	1	0.803575
f03ktQ	prot-a-788	Beta-defensin 112 || id:prot-a-788	Retinol	Inverse variance weighted (multiplicative random effects)	7	-0.132723	0.161847	0.412188	prot-a-788	Beta-defensin_112	1	0.928984
hfAVjW	prot-a-789	Beta-defensin 113 || id:prot-a-789	Retinol	Inverse variance weighted (multiplicative random effects)	7	0.104138	0.0716397	0.146046	prot-a-789	Beta-defensin_113	1	0.783693
vonRmX	prot-a-78	Fructose-bisphosphate aldolase C || id:prot-a-78	Retinol	Inverse variance weighted (multiplicative random effects)	7	0.0374677	0.0774329	0.628476	prot-a-78	Fructose-bisphosphate_aldolase_C	1	0.964898
SAuOYj	prot-a-790	Beta-defensin 115 || id:prot-a-790	Retinol	Inverse variance weighted (multiplicative random effects)	7	-0.0890663	0.185249	0.630665	prot-a-790	Beta-defensin_115	1	0.964898
6iZlsb	prot-a-791	Beta-defensin 116 || id:prot-a-791	Retinol	Inverse variance weighted (multiplicative random effects)	7	-0.0861973	0.0981282	0.379719	prot-a-791	Beta-defensin_116	1	0.923026
BvUfVS	prot-a-792	Beta-defensin 118 || id:prot-a-792	Retinol	Inverse variance weighted (multiplicative random effects)	7	0.00414043	0.0943286	0.964989	prot-a-792	Beta-defensin_118	1	0.997751
yPZSjU	prot-a-793	Beta-defensin 119 || id:prot-a-793	Retinol	Inverse variance weighted (multiplicative random effects)	7	0.174279	0.0956346	0.0684037	prot-a-793	Beta-defensin_119	1	0.617228
Lo78Y2	prot-a-794	Beta-defensin 119 || id:prot-a-794	Retinol	Inverse variance weighted (multiplicative random effects)	7	0.0618414	0.0751089	0.410306	prot-a-794	Beta-defensin_119	1	0.92892
Mu2Ctm	prot-a-795	Beta-defensin 119 || id:prot-a-795	Retinol	Inverse variance weighted (multiplicative random effects)	7	0.0643031	0.11704	0.582724	prot-a-795	Beta-defensin_119	1	0.96282
saxg7v	prot-a-796	Beta-defensin 119 || id:prot-a-796	Retinol	Inverse variance weighted (multiplicative random effects)	7	0.162687	0.078056	0.0371389	prot-a-796	Beta-defensin_119	1	0.482893
lncA3K	prot-a-797	Beta-defensin 121 || id:prot-a-797	Retinol	Inverse variance weighted (multiplicative random effects)	7	-0.077917	0.104206	0.454628	prot-a-797	Beta-defensin_121	1	0.940019
MteIzu	prot-a-798	Beta-defensin 123 || id:prot-a-798	Retinol	Inverse variance weighted (multiplicative random effects)	7	0.0729769	0.0913843	0.424539	prot-a-798	Beta-defensin_123	1	0.932247
SMVTff	prot-a-799	Beta-defensin 125 || id:prot-a-799	Retinol	Inverse variance weighted (multiplicative random effects)	7	0.0941889	0.198206	0.63464	prot-a-799	Beta-defensin_125	1	0.965115
1s8cUV	prot-a-79	RNA demethylase ALKBH5 || id:prot-a-79	Retinol	Inverse variance weighted (multiplicative random effects)	7	-0.0278102	0.156438	0.858903	prot-a-79	RNA_demethylase_ALKBH5	1	0.987103
lZNmCG	prot-a-7	Tyrosine-protein kinase ABL1 || id:prot-a-7	Retinol	Inverse variance weighted (multiplicative random effects)	7	-0.00470353	0.0763229	0.95086	prot-a-7	Tyrosine-protein_kinase_ABL1	1	0.995791
GDprhF	prot-a-800	Beta-defensin 128 || id:prot-a-800	Retinol	Inverse variance weighted (multiplicative random effects)	7	-0.064463	0.12007	0.59135	prot-a-800	Beta-defensin_128	1	0.96282
UxsF7K	prot-a-801	Beta-defensin 134 || id:prot-a-801	Retinol	Inverse variance weighted (multiplicative random effects)	7	-0.0850449	0.137044	0.534886	prot-a-801	Beta-defensin_134	1	0.956722
JC627L	prot-a-802	Beta-defensin 135 || id:prot-a-802	Retinol	Inverse variance weighted (multiplicative random effects)	7	-0.21168	0.109425	0.0530533	prot-a-802	Beta-defensin_135	1	0.55863
N9zRjD	prot-a-803	Beta-defensin 136 || id:prot-a-803	Retinol	Inverse variance weighted (multiplicative random effects)	7	0.207824	0.116128	0.073517	prot-a-803	Beta-defensin_136	1	0.636751
Xt7CuV	prot-a-804	Beta-defensin 1 || id:prot-a-804	Retinol	Inverse variance weighted (multiplicative random effects)	7	0.0368819	0.227304	0.871102	prot-a-804	Beta-defensin_1	1	0.989162
2K8upm	prot-a-805	Protein DEPP || id:prot-a-805	Retinol	Inverse variance weighted (multiplicative random effects)	7	0.128305	0.142631	0.368356	prot-a-805	Protein_DEPP	1	0.921318
gu95xH	prot-a-806	Derlin-1 || id:prot-a-806	Retinol	Inverse variance weighted (multiplicative random effects)	7	-0.0479856	0.112528	0.669793	prot-a-806	Derlin-1	1	0.970358
mbimM0	prot-a-807	Desmin || id:prot-a-807	Retinol	Inverse variance weighted (multiplicative random effects)	7	0.103492	0.0882437	0.240877	prot-a-807	Desmin	1	0.863292
kNr4oV	prot-a-808	Protein DGCR14 || id:prot-a-808	Retinol	Inverse variance weighted (multiplicative random effects)	7	-0.152161	0.1534	0.321234	prot-a-808	Protein_DGCR14	1	0.905978
abyr8U	prot-a-809	Integral membrane protein DGCR2/IDD || id:prot-a-809	Retinol	Inverse variance weighted (multiplicative random effects)	7	0.208747	0.105776	0.0484414	prot-a-809	Integral_membrane_protein_DGCR2/IDD	1	0.539837
mAatw1	prot-a-80	Arachidonate 15-lipoxygenase B || id:prot-a-80	Retinol	Inverse variance weighted (multiplicative random effects)	7	0.123739	0.169742	0.46601	prot-a-80	Arachidonate_15-lipoxygenase_B	1	0.941007
BvgqWv	prot-a-810	Protein DGCR6 || id:prot-a-810	Retinol	Inverse variance weighted (multiplicative random effects)	7	-0.0102933	0.107293	0.923571	prot-a-810	Protein_DGCR6	1	0.995091
6s8oLg	prot-a-811	Diacylglycerol kinase beta || id:prot-a-811	Retinol	Inverse variance weighted (multiplicative random effects)	7	0.0100332	0.0934475	0.914498	prot-a-811	Diacylglycerol_kinase_beta	1	0.994842
YimHU3	prot-a-812	Dihydrofolate reductase || id:prot-a-812	Retinol	Inverse variance weighted (multiplicative random effects)	7	0.192802	0.0828062	0.0198933	prot-a-812	Dihydrofolate_reductase	1	0.367714
EFLppf	prot-a-813	Desert hedgehog protein N-product || id:prot-a-813	Retinol	Inverse variance weighted (multiplicative random effects)	7	-0.0210958	0.0928946	0.820351	prot-a-813	Desert_hedgehog_protein_N-product	1	0.983935
k4EJ1L	prot-a-814	Pre-mRNA-splicing factor ATP-dependent RNA helicase PRP16 || id:prot-a-814	Retinol	Inverse variance weighted (multiplicative random effects)	7	0.0434614	0.115609	0.706965	prot-a-814	Pre-mRNA-splicing_factor_ATP-dependent_RNA_helicase_PRP16	1	0.978807
l4rUMB	prot-a-815	Probable ATP-dependent RNA helicase DHX58 || id:prot-a-815	Retinol	Inverse variance weighted (multiplicative random effects)	7	0.0510783	0.0795334	0.520727	prot-a-815	Probable_ATP-dependent_RNA_helicase_DHX58	1	0.952943
oXszl2	prot-a-816	ATP-dependent RNA helicase DHX8 || id:prot-a-816	Retinol	Inverse variance weighted (multiplicative random effects)	7	0.181493	0.110924	0.1018	prot-a-816	ATP-dependent_RNA_helicase_DHX8	1	0.697627
CgiPEa	prot-a-817	ATP-dependent RNA helicase A || id:prot-a-817	Retinol	Inverse variance weighted (multiplicative random effects)	7	-0.0782113	0.083802	0.350672	prot-a-817	ATP-dependent_RNA_helicase_A	1	0.914939
XqDnBD	prot-a-818	Diablo homolog, mitochondrial || id:prot-a-818	Retinol	Inverse variance weighted (multiplicative random effects)	7	0.0326097	0.126155	0.796029	prot-a-818	Diablo_homolog,_mitochondrial	1	0.981712
AqexZ0	prot-a-819	Probable dimethyladenosine transferase || id:prot-a-819	Retinol	Inverse variance weighted (multiplicative random effects)	7	0.0249703	0.0802453	0.755668	prot-a-819	Probable_dimethyladenosine_transferase	1	0.979199
xFWQHN	prot-a-81	Intestinal-type alkaline phosphatase || id:prot-a-81	Retinol	Inverse variance weighted (multiplicative random effects)	7	-0.103393	0.198966	0.603305	prot-a-81	Intestinal-type_alkaline_phosphatase	1	0.96282
z8MJwW	prot-a-820	GTP-binding protein Di-Ras3 || id:prot-a-820	Retinol	Inverse variance weighted (multiplicative random effects)	7	-0.0569366	0.165063	0.730141	prot-a-820	GTP-binding_protein_Di-Ras3	1	0.978882
OhjODA	prot-a-821	Dickkopf-related protein 1 || id:prot-a-821	Retinol	Inverse variance weighted (multiplicative random effects)	7	0.142672	0.0596078	0.0166879	prot-a-821	Dickkopf-related_protein_1	1	0.340056
yIfnFO	prot-a-822	Dickkopf-related protein 3 || id:prot-a-822	Retinol	Inverse variance weighted (multiplicative random effects)	7	-0.145397	0.197149	0.460819	prot-a-822	Dickkopf-related_protein_3	1	0.940779
lUPaKV	prot-a-823	Dickkopf-related protein 4 || id:prot-a-823	Retinol	Inverse variance weighted (multiplicative random effects)	7	0.0974636	0.0495152	0.0490268	prot-a-823	Dickkopf-related_protein_4	1	0.541384
7kOH6d	prot-a-824	Dickkopf-like protein 1 || id:prot-a-824	Retinol	Inverse variance weighted (multiplicative random effects)	7	0.106177	0.10557	0.314535	prot-a-824	Dickkopf-like_protein_1	1	0.901989
7ANZHL	prot-a-825	Dihydrolipoyl dehydrogenase, mitochondrial || id:prot-a-825	Retinol	Inverse variance weighted (multiplicative random effects)	7	0.016398	0.132099	0.901209	prot-a-825	Dihydrolipoyl_dehydrogenase,_mitochondrial	1	0.993971
48otFZ	prot-a-826	Disks large homolog 3 || id:prot-a-826	Retinol	Inverse variance weighted (multiplicative random effects)	7	0.0121048	0.125399	0.923099	prot-a-826	Disks_large_homolog_3	1	0.995091
rwib1D	prot-a-827	Protein delta homolog 1 || id:prot-a-827	Retinol	Inverse variance weighted (multiplicative random effects)	7	-0.0801978	0.171502	0.640056	prot-a-827	Protein_delta_homolog_1	1	0.966167
kDYRFb	prot-a-828	Protein delta homolog 1 || id:prot-a-828	Retinol	Inverse variance weighted (multiplicative random effects)	7	0.0740573	0.106711	0.487683	prot-a-828	Protein_delta_homolog_1	1	0.945849
DG9Prq	prot-a-829	Protein delta homolog 2 || id:prot-a-829	Retinol	Inverse variance weighted (multiplicative random effects)	7	-0.274113	0.147729	0.0635236	prot-a-829	Protein_delta_homolog_2	1	0.59757
haGM5A	prot-a-82	Ameloblastin || id:prot-a-82	Retinol	Inverse variance weighted (multiplicative random effects)	7	0.0785283	0.168821	0.64182	prot-a-82	Ameloblastin	1	0.966625
enjjSR	prot-a-830	Delta-like protein 1 || id:prot-a-830	Retinol	Inverse variance weighted (multiplicative random effects)	7	-0.245045	0.166367	0.140773	prot-a-830	Delta-like_protein_1	1	0.775439
dqDOCK	prot-a-831	Delta-like protein 1 || id:prot-a-831	Retinol	Inverse variance weighted (multiplicative random effects)	7	0.0414895	0.0791546	0.600169	prot-a-831	Delta-like_protein_1	1	0.96282
wM2OVy	prot-a-832	Delta-like protein 4 || id:prot-a-832	Retinol	Inverse variance weighted (multiplicative random effects)	7	-0.0785106	0.138469	0.570722	prot-a-832	Delta-like_protein_4	1	0.961781
DmQjAY	prot-a-833	Dermokine || id:prot-a-833	Retinol	Inverse variance weighted (multiplicative random effects)	7	0.0969801	0.115124	0.399566	prot-a-833	Dermokine	1	0.925663
bCLJyC	prot-a-834	Myotonin-protein kinase || id:prot-a-834	Retinol	Inverse variance weighted (multiplicative random effects)	7	-0.0509163	0.22698	0.822508	prot-a-834	Myotonin-protein_kinase	1	0.984386
3Mokaz	prot-a-835	DnaJ homolog subfamily A member 4 || id:prot-a-835	Retinol	Inverse variance weighted (multiplicative random effects)	7	-0.0120038	0.0584335	0.837239	prot-a-835	DnaJ_homolog_subfamily_A_member_4	1	0.984667
dD0Hr3	prot-a-837	DnaJ homolog subfamily B member 12 || id:prot-a-837	Retinol	Inverse variance weighted (multiplicative random effects)	7	-0.12157	0.107673	0.258869	prot-a-837	DnaJ_homolog_subfamily_B_member_12	1	0.875131
p7KCXh	prot-a-838	DnaJ homolog subfamily B member 1 || id:prot-a-838	Retinol	Inverse variance weighted (multiplicative random effects)	7	-0.156364	0.153586	0.308634	prot-a-838	DnaJ_homolog_subfamily_B_member_1	1	0.901549
HJn1gy	prot-a-839	DnaJ homolog subfamily B member 14 || id:prot-a-839	Retinol	Inverse variance weighted (multiplicative random effects)	7	-0.102428	0.0951512	0.281714	prot-a-839	DnaJ_homolog_subfamily_B_member_14	1	0.888587
Hi04FS	prot-a-83	Amelogenin, X isoform || id:prot-a-83	Retinol	Inverse variance weighted (multiplicative random effects)	7	0.157765	0.126997	0.214137	prot-a-83	Amelogenin,_X_isoform	1	0.844997
ijfYWk	prot-a-840	DnaJ homolog subfamily B member 14 || id:prot-a-840	Retinol	Inverse variance weighted (multiplicative random effects)	7	0.0111165	0.0925728	0.904417	prot-a-840	DnaJ_homolog_subfamily_B_member_14	1	0.993992
iwpGH0	prot-a-841	DnaJ homolog subfamily B member 2 || id:prot-a-841	Retinol	Inverse variance weighted (multiplicative random effects)	7	-0.0343341	0.136383	0.801236	prot-a-841	DnaJ_homolog_subfamily_B_member_2	1	0.981712
aOJsc6	prot-a-842	DnaJ homolog subfamily B member 9 || id:prot-a-842	Retinol	Inverse variance weighted (multiplicative random effects)	7	0.139402	0.165301	0.399048	prot-a-842	DnaJ_homolog_subfamily_B_member_9	1	0.925663
xecb7T	prot-a-843	DnaJ homolog subfamily C member 10 || id:prot-a-843	Retinol	Inverse variance weighted (multiplicative random effects)	7	-0.0673076	0.0954607	0.480759	prot-a-843	DnaJ_homolog_subfamily_C_member_10	1	0.944451
pNCquB	prot-a-844	DnaJ homolog subfamily C member 15 || id:prot-a-844	Retinol	Inverse variance weighted (multiplicative random effects)	7	0.0305916	0.143788	0.831518	prot-a-844	DnaJ_homolog_subfamily_C_member_15	1	0.984619
0XHLaQ	prot-a-845	DnaJ homolog subfamily C member 17 || id:prot-a-845	Retinol	Inverse variance weighted (multiplicative random effects)	7	-0.0273093	0.141523	0.846984	prot-a-845	DnaJ_homolog_subfamily_C_member_17	1	0.985764
PMqeJ2	prot-a-846	DnaJ homolog subfamily C member 18 || id:prot-a-846	Retinol	Inverse variance weighted (multiplicative random effects)	7	-0.0712008	0.0705678	0.312989	prot-a-846	DnaJ_homolog_subfamily_C_member_18	1	0.901549
KqNmXX	prot-a-847	Mitochondrial import inner membrane translocase subunit TIM14 || id:prot-a-847	Retinol	Inverse variance weighted (multiplicative random effects)	7	-0.0370714	0.0583948	0.525532	prot-a-847	Mitochondrial_import_inner_membrane_translocase_subunit_TIM14	1	0.952943
IHzMH4	prot-a-848	DnaJ homolog subfamily C member 27 || id:prot-a-848	Retinol	Inverse variance weighted (multiplicative random effects)	7	-0.141276	0.139889	0.312538	prot-a-848	DnaJ_homolog_subfamily_C_member_27	1	0.901549
Xacgnd	prot-a-849	DnaJ homolog subfamily C member 30 || id:prot-a-849	Retinol	Inverse variance weighted (multiplicative random effects)	7	-0.1284	0.100931	0.20332	prot-a-849	DnaJ_homolog_subfamily_C_member_30	1	0.835472
Ju60Bf	prot-a-84	Muellerian-inhibiting factor || id:prot-a-84	Retinol	Inverse variance weighted (multiplicative random effects)	7	0.267096	0.128119	0.0370919	prot-a-84	Muellerian-inhibiting_factor	1	0.482893
WyUXkg	prot-a-850	DnaJ homolog subfamily C member 4 || id:prot-a-850	Retinol	Inverse variance weighted (multiplicative random effects)	7	0.0521207	0.140542	0.710745	prot-a-850	DnaJ_homolog_subfamily_C_member_4	1	0.978882
tpVuFk	prot-a-851	Deoxyribonuclease-2-beta || id:prot-a-851	Retinol	Inverse variance weighted (multiplicative random effects)	7	0.0887035	0.130724	0.497418	prot-a-851	Deoxyribonuclease-2-beta	1	0.9505
bGoBiy	prot-a-852	Delta and Notch-like epidermal growth factor-related receptor || id:prot-a-852	Retinol	Inverse variance weighted (multiplicative random effects)	7	0.113936	0.154222	0.460041	prot-a-852	Delta_and_Notch-like_epidermal_growth_factor-related_receptor	1	0.940779
ruoNRH	prot-a-853	Delta and Notch-like epidermal growth factor-related receptor || id:prot-a-853	Retinol	Inverse variance weighted (multiplicative random effects)	7	-0.0185216	0.214255	0.931111	prot-a-853	Delta_and_Notch-like_epidermal_growth_factor-related_receptor	1	0.995397
lrwLi1	prot-a-854	Dedicator of cytokinesis protein 9 || id:prot-a-854	Retinol	Inverse variance weighted (multiplicative random effects)	7	-0.0321861	0.098926	0.744912	prot-a-854	Dedicator_of_cytokinesis_protein_9	1	0.978882
fRrkIh	prot-a-855	Docking protein 2 || id:prot-a-855	Retinol	Inverse variance weighted (multiplicative random effects)	7	0.0151042	0.0616796	0.806548	prot-a-855	Docking_protein_2	1	0.982787
BFxSna	prot-a-856	Dipeptidase 1 || id:prot-a-856	Retinol	Inverse variance weighted (multiplicative random effects)	7	0.128831	0.130903	0.325029	prot-a-856	Dipeptidase_1	1	0.906821
Vnp6RF	prot-a-857	Dipeptidase 2 || id:prot-a-857	Retinol	Inverse variance weighted (multiplicative random effects)	7	-0.179861	0.136639	0.188067	prot-a-857	Dipeptidase_2	1	0.82193
vG8d53	prot-a-858	Inactive dipeptidyl peptidase 10 || id:prot-a-858	Retinol	Inverse variance weighted (multiplicative random effects)	7	-0.0141327	0.133458	0.915665	prot-a-858	Inactive_dipeptidyl_peptidase_10	1	0.994868
IDr3CW	prot-a-859	Dipeptidyl peptidase 2 || id:prot-a-859	Retinol	Inverse variance weighted (multiplicative random effects)	7	-0.134914	0.142941	0.345247	prot-a-859	Dipeptidyl_peptidase_2	1	0.914246
n65Zgk	prot-a-85	Junctional adhesion molecule-like || id:prot-a-85	Retinol	Inverse variance weighted (multiplicative random effects)	7	0.21825	0.131756	0.0976256	prot-a-85	Junctional_adhesion_molecule-like	1	0.690658
bd0yno	prot-a-860	Dipeptidyl peptidase 2 || id:prot-a-860	Retinol	Inverse variance weighted (multiplicative random effects)	7	0.0593173	0.138612	0.668697	prot-a-860	Dipeptidyl_peptidase_2	1	0.970284
pY85kw	prot-a-861	Dermatopontin || id:prot-a-861	Retinol	Inverse variance weighted (multiplicative random effects)	7	0.152738	0.136108	0.261784	prot-a-861	Dermatopontin	1	0.877614
vF2UB4	prot-a-862	Protein dpy-30 homolog || id:prot-a-862	Retinol	Inverse variance weighted (multiplicative random effects)	7	-0.00992747	0.167202	0.952654	prot-a-862	Protein_dpy-30_homolog	1	0.995791
Rodetd	prot-a-863	Dihydropyrimidinase-related protein 3 || id:prot-a-863	Retinol	Inverse variance weighted (multiplicative random effects)	7	-0.136404	0.117176	0.244386	prot-a-863	Dihydropyrimidinase-related_protein_3	1	0.863529
jjOAPK	prot-a-864	Dihydropyrimidinase-related protein 5 || id:prot-a-864	Retinol	Inverse variance weighted (multiplicative random effects)	7	0.119326	0.0647518	0.0653554	prot-a-864	Dihydropyrimidinase-related_protein_5	1	0.605149
LkZVLI	prot-a-865	Dorsal root ganglia homeobox protein || id:prot-a-865	Retinol	Inverse variance weighted (multiplicative random effects)	7	-0.173343	0.142382	0.223433	prot-a-865	Dorsal_root_ganglia_homeobox_protein	1	0.85381
b4mJGd	prot-a-866	Desmocollin-2 || id:prot-a-866	Retinol	Inverse variance weighted (multiplicative random effects)	7	-0.119059	0.128492	0.354143	prot-a-866	Desmocollin-2	1	0.917157
O1lyMK	prot-a-867	Desmocollin-3 || id:prot-a-867	Retinol	Inverse variance weighted (multiplicative random effects)	7	0.194851	0.098663	0.0482777	prot-a-867	Desmocollin-3	1	0.539694
I2RnRG	prot-a-869	Desmoglein-1 || id:prot-a-869	Retinol	Inverse variance weighted (multiplicative random effects)	7	-0.172	0.0912674	0.0594872	prot-a-869	Desmoglein-1	1	0.583277
YeHpPQ	prot-a-86	Junctional adhesion molecule-like || id:prot-a-86	Retinol	Inverse variance weighted (multiplicative random effects)	7	-0.280879	0.197128	0.154197	prot-a-86	Junctional_adhesion_molecule-like	1	0.791687
hvh09y	prot-a-870	Desmoglein-2 || id:prot-a-870	Retinol	Inverse variance weighted (multiplicative random effects)	7	-0.39367	0.261555	0.132294	prot-a-870	Desmoglein-2	1	0.760286
MCpRG3	prot-a-871	E3 ubiquitin-protein ligase DTX1 || id:prot-a-871	Retinol	Inverse variance weighted (multiplicative random effects)	7	-0.204033	0.183427	0.265992	prot-a-871	E3_ubiquitin-protein_ligase_DTX1	1	0.880514
qudc2Y	prot-a-873	Dual specificity protein phosphatase 13 isoform A || id:prot-a-873	Retinol	Inverse variance weighted (multiplicative random effects)	7	0.173877	0.139705	0.21328	prot-a-873	Dual_specificity_protein_phosphatase_13_isoform_A	1	0.844345
kiAJt5	prot-a-874	Dual specificity protein phosphatase 15 || id:prot-a-874	Retinol	Inverse variance weighted (multiplicative random effects)	7	0.0743606	0.0943573	0.430653	prot-a-874	Dual_specificity_protein_phosphatase_15	1	0.935935
lBsZzE	prot-a-875	Dual specificity protein phosphatase 16 || id:prot-a-875	Retinol	Inverse variance weighted (multiplicative random effects)	7	0.139807	0.139791	0.317253	prot-a-875	Dual_specificity_protein_phosphatase_16	1	0.903001
ADlMfi	prot-a-876	Dual specificity protein phosphatase 4 || id:prot-a-876	Retinol	Inverse variance weighted (multiplicative random effects)	7	0.192897	0.115549	0.0950395	prot-a-876	Dual_specificity_protein_phosphatase_4	1	0.686293
ROgJeH	prot-a-877	Dual specificity protein phosphatase 6 || id:prot-a-877	Retinol	Inverse variance weighted (multiplicative random effects)	7	-0.0480428	0.178594	0.787925	prot-a-877	Dual_specificity_protein_phosphatase_6	1	0.979609
I8LSP6	prot-a-878	Segment polarity protein dishevelled homolog DVL-2 || id:prot-a-878	Retinol	Inverse variance weighted (multiplicative random effects)	7	-0.124637	0.138651	0.36869	prot-a-878	Segment_polarity_protein_dishevelled_homolog_DVL-2	1	0.921318
WHwHbS	prot-a-879	Dynactin-associated protein || id:prot-a-879	Retinol	Inverse variance weighted (multiplicative random effects)	7	0.0599263	0.0990107	0.545013	prot-a-879	Dynactin-associated_protein	1	0.958217
OUE3dF	prot-a-87	Amphoterin-induced protein 1 || id:prot-a-87	Retinol	Inverse variance weighted (multiplicative random effects)	7	0.0798499	0.147099	0.587248	prot-a-87	Amphoterin-induced_protein_1	1	0.96282
gkPUoS	prot-a-880	Dynein light chain 1, cytoplasmic || id:prot-a-880	Retinol	Inverse variance weighted (multiplicative random effects)	7	-0.0692099	0.123695	0.575807	prot-a-880	Dynein_light_chain_1,_cytoplasmic	1	0.962196
MVMxJI	prot-a-881	Dynein light chain Tctex-type 3 || id:prot-a-881	Retinol	Inverse variance weighted (multiplicative random effects)	7	0.244377	0.061782	7.63819e-05	prot-a-881	Dynein_light_chain_Tctex-type_3	1	0.0111783
tLrIVA	prot-a-882	Dual specificity tyrosine-phosphorylation-regulated kinase 3 || id:prot-a-882	Retinol	Inverse variance weighted (multiplicative random effects)	7	0.0802922	0.192349	0.676365	prot-a-882	Dual_specificity_tyrosine-phosphorylation-regulated_kinase_3	1	0.97236
lzNNn9	prot-a-883	Endothelin-converting enzyme 1 || id:prot-a-883	Retinol	Inverse variance weighted (multiplicative random effects)	7	0.329411	0.209885	0.116537	prot-a-883	Endothelin-converting_enzyme_1	1	0.725007
0HiX3U	prot-a-884	Endothelin-converting enzyme 1 || id:prot-a-884	Retinol	Inverse variance weighted (multiplicative random effects)	7	-0.190707	0.134162	0.15518	prot-a-884	Endothelin-converting_enzyme_1	1	0.793841
3Gjpxk	prot-a-885	Ectodysplasin-A, secreted form || id:prot-a-885	Retinol	Inverse variance weighted (multiplicative random effects)	7	-0.0467835	0.136292	0.731403	prot-a-885	Ectodysplasin-A,_secreted_form	1	0.978882
MPWZJk	prot-a-886	Ectodysplasin-A, secreted form || id:prot-a-886	Retinol	Inverse variance weighted (multiplicative random effects)	7	-0.178362	0.127808	0.162849	prot-a-886	Ectodysplasin-A,_secreted_form	1	0.803575
x7Q7Xf	prot-a-887	Tumor necrosis factor receptor superfamily member 27 || id:prot-a-887	Retinol	Inverse variance weighted (multiplicative random effects)	7	-0.0408388	0.167467	0.807338	prot-a-887	Tumor_necrosis_factor_receptor_superfamily_member_27	1	0.982787
oMP4ey	prot-a-888	Tumor necrosis factor receptor superfamily member EDAR || id:prot-a-888	Retinol	Inverse variance weighted (multiplicative random effects)	7	0.103572	0.12021	0.388911	prot-a-888	Tumor_necrosis_factor_receptor_superfamily_member_EDAR	1	0.923825
CggRWo	prot-a-889	Enhancer of mRNA-decapping protein 4 || id:prot-a-889	Retinol	Inverse variance weighted (multiplicative random effects)	7	0.100976	0.0950298	0.287975	prot-a-889	Enhancer_of_mRNA-decapping_protein_4	1	0.8921
zrbLow	prot-a-88	Protein amnionless || id:prot-a-88	Retinol	Inverse variance weighted (multiplicative random effects)	7	-0.104106	0.0678375	0.124873	prot-a-88	Protein_amnionless	1	0.744441
p63cv5	prot-a-890	Epididymal secretory protein E3-beta || id:prot-a-890	Retinol	Inverse variance weighted (multiplicative random effects)	7	0.185282	0.113007	0.101098	prot-a-890	Epididymal_secretory_protein_E3-beta	1	0.695778
6VvNFQ	prot-a-891	Endothelial differentiation-related factor 1 || id:prot-a-891	Retinol	Inverse variance weighted (multiplicative random effects)	7	-0.0440613	0.161439	0.784908	prot-a-891	Endothelial_differentiation-related_factor_1	1	0.979199
u8gTOZ	prot-a-892	Endothelin-2 || id:prot-a-892	Retinol	Inverse variance weighted (multiplicative random effects)	7	0.168202	0.141367	0.234114	prot-a-892	Endothelin-2	1	0.858686
ukhq8G	prot-a-893	Early endosome antigen 1 || id:prot-a-893	Retinol	Inverse variance weighted (multiplicative random effects)	7	-0.110788	0.132955	0.40469	prot-a-893	Early_endosome_antigen_1	1	0.925663
oUuhcV	prot-a-894	Elongation factor 1-beta || id:prot-a-894	Retinol	Inverse variance weighted (multiplicative random effects)	7	-0.00218203	0.0972052	0.982091	prot-a-894	Elongation_factor_1-beta	1	0.998964
tRt4Oq	prot-a-895	EF-hand calcium-binding domain-containing protein 14 || id:prot-a-895	Retinol	Inverse variance weighted (multiplicative random effects)	7	0.111676	0.159227	0.483075	prot-a-895	EF-hand_calcium-binding_domain-containing_protein_14	1	0.944691
Xi9qk9	prot-a-896	Calcium uptake protein 3, mitochondrial || id:prot-a-896	Retinol	Inverse variance weighted (multiplicative random effects)	7	0.1679	0.163504	0.304474	prot-a-896	Calcium_uptake_protein_3,_mitochondrial	1	0.898645
UR3aRl	prot-a-897	Ephrin-A2 || id:prot-a-897	Retinol	Inverse variance weighted (multiplicative random effects)	7	-0.22285	0.230382	0.333391	prot-a-897	Ephrin-A2	1	0.910707
jjAbRC	prot-a-898	Ephrin-A3 || id:prot-a-898	Retinol	Inverse variance weighted (multiplicative random effects)	7	0.13466	0.150016	0.369379	prot-a-898	Ephrin-A3	1	0.921318
B6kj7s	prot-a-899	Ephrin-A3 || id:prot-a-899	Retinol	Inverse variance weighted (multiplicative random effects)	7	-0.0371455	0.118185	0.753294	prot-a-899	Ephrin-A3	1	0.979199
Il9sis	prot-a-89	Alpha-amylase 1 || id:prot-a-89	Retinol	Inverse variance weighted (multiplicative random effects)	7	0.00663381	0.130704	0.959521	prot-a-89	Alpha-amylase_1	1	0.997024
cg0zFx	prot-a-8	Abelson tyrosine-protein kinase 2 || id:prot-a-8	Retinol	Inverse variance weighted (multiplicative random effects)	7	0.17422	0.0962133	0.0701774	prot-a-8	Abelson_tyrosine-protein_kinase_2	1	0.624765
Qqg8s1	prot-a-900	Ephrin-A4 || id:prot-a-900	Retinol	Inverse variance weighted (multiplicative random effects)	7	-0.147747	0.118515	0.212524	prot-a-900	Ephrin-A4	1	0.843985
3EjK6V	prot-a-901	Ephrin-A5 || id:prot-a-901	Retinol	Inverse variance weighted (multiplicative random effects)	7	-0.321441	0.116644	0.00585602	prot-a-901	Ephrin-A5	1	0.195086
iExlXY	prot-a-902	Ephrin-B1 || id:prot-a-902	Retinol	Inverse variance weighted (multiplicative random effects)	7	-0.137228	0.191851	0.474436	prot-a-902	Ephrin-B1	1	0.942579
HaZkQ4	prot-a-903	Ephrin-B1 || id:prot-a-903	Retinol	Inverse variance weighted (multiplicative random effects)	7	-0.145746	0.210081	0.487834	prot-a-903	Ephrin-B1	1	0.945849
HryJtM	prot-a-904	Ephrin-B2 || id:prot-a-904	Retinol	Inverse variance weighted (multiplicative random effects)	7	-0.208138	0.128334	0.104836	prot-a-904	Ephrin-B2	1	0.704528
tJnWUW	prot-a-905	Ephrin-B2 || id:prot-a-905	Retinol	Inverse variance weighted (multiplicative random effects)	7	0.030473	0.136074	0.822801	prot-a-905	Ephrin-B2	1	0.984451
yGQPdw	prot-a-906	Ephrin-B3 || id:prot-a-906	Retinol	Inverse variance weighted (multiplicative random effects)	7	-0.0530973	0.0690379	0.441832	prot-a-906	Ephrin-B3	1	0.940019
rSFsGQ	prot-a-907	Ephrin-B3 || id:prot-a-907	Retinol	Inverse variance weighted (multiplicative random effects)	7	-0.038615	0.0789137	0.624607	prot-a-907	Ephrin-B3	1	0.963927
2AepuV	prot-a-908	Epidermal growth factor || id:prot-a-908	Retinol	Inverse variance weighted (multiplicative random effects)	7	0.0498176	0.108679	0.64667	prot-a-908	Epidermal_growth_factor	1	0.966626
Ft9PB3	prot-a-909	Epidermal growth factor receptor || id:prot-a-909	Retinol	Inverse variance weighted (multiplicative random effects)	7	-0.0471726	0.103874	0.649732	prot-a-909	Epidermal_growth_factor_receptor	1	0.966845
YbQu1A	prot-a-90	Anaphase-promoting complex subunit 10 || id:prot-a-90	Retinol	Inverse variance weighted (multiplicative random effects)	7	0.249013	0.118122	0.0350219	prot-a-90	Anaphase-promoting_complex_subunit_10	1	0.473054
ebe6dG	prot-a-910	Epidermal growth factor receptor variant III || id:prot-a-910	Retinol	Inverse variance weighted (multiplicative random effects)	7	0.00399343	0.170362	0.981299	prot-a-910	Epidermal_growth_factor_receptor_variant_III	1	0.998677
6JoMQA	prot-a-911	EH domain-binding protein 1 || id:prot-a-911	Retinol	Inverse variance weighted (multiplicative random effects)	7	-0.168138	0.128794	0.191729	prot-a-911	EH_domain-binding_protein_1	1	0.824295
UMsUqQ	prot-a-912	EH domain-containing protein 4 || id:prot-a-912	Retinol	Inverse variance weighted (multiplicative random effects)	7	-0.0731684	0.0586304	0.212046	prot-a-912	EH_domain-containing_protein_4	1	0.843985
iTraok	prot-a-913	ETS homologous factor || id:prot-a-913	Retinol	Inverse variance weighted (multiplicative random effects)	7	0.0416086	0.166129	0.802232	prot-a-913	ETS_homologous_factor	1	0.981886
o4JCHi	prot-a-914	Histone-lysine N-methyltransferase EHMT2 || id:prot-a-914	Retinol	Inverse variance weighted (multiplicative random effects)	7	-0.0814679	0.191988	0.671319	prot-a-914	Histone-lysine_N-methyltransferase_EHMT2	1	0.971504
w1VjUo	prot-a-915	EP300-interacting inhibitor of differentiation 3 || id:prot-a-915	Retinol	Inverse variance weighted (multiplicative random effects)	7	-0.0109274	0.0888014	0.902064	prot-a-915	EP300-interacting_inhibitor_of_differentiation_3	1	0.993971
42gtQG	prot-a-916	Probable RNA-binding protein EIF1AD || id:prot-a-916	Retinol	Inverse variance weighted (multiplicative random effects)	7	0.128059	0.123002	0.297823	prot-a-916	Probable_RNA-binding_protein_EIF1AD	1	0.897182
RgexgH	prot-a-917	Eukaryotic translation initiation factor 1A, X-chromosomal || id:prot-a-917	Retinol	Inverse variance weighted (multiplicative random effects)	7	0.0615126	0.121938	0.61394	prot-a-917	Eukaryotic_translation_initiation_factor_1A,_X-chromosomal	1	0.963856
MlzPKr	prot-a-918	Translation initiation factor eIF-2B subunit alpha || id:prot-a-918	Retinol	Inverse variance weighted (multiplicative random effects)	7	0.0127289	0.0800915	0.873724	prot-a-918	Translation_initiation_factor_eIF-2B_subunit_alpha	1	0.989428
0xCbuO	prot-a-919	Eukaryotic translation initiation factor 3 subunit G || id:prot-a-919	Retinol	Inverse variance weighted (multiplicative random effects)	7	-0.0284828	0.107182	0.790437	prot-a-919	Eukaryotic_translation_initiation_factor_3_subunit_G	1	0.980235
WTI9b1	prot-a-91	Anaphase-promoting complex subunit 7 || id:prot-a-91	Retinol	Inverse variance weighted (multiplicative random effects)	7	0.0154484	0.131722	0.906638	prot-a-91	Anaphase-promoting_complex_subunit_7	1	0.993992
2jwUit	prot-a-920	Eukaryotic translation initiation factor 3 subunit J || id:prot-a-920	Retinol	Inverse variance weighted (multiplicative random effects)	7	-0.276782	0.0528057	1.59259e-07	prot-a-920	Eukaryotic_translation_initiation_factor_3_subunit_J	0.00282015	7.83376e-05
gx8zGY	prot-a-921	Eukaryotic initiation factor 4A-III || id:prot-a-921	Retinol	Inverse variance weighted (multiplicative random effects)	7	-0.0536474	0.0536138	0.317007	prot-a-921	Eukaryotic_initiation_factor_4A-III	1	0.902793
MELYUt	prot-a-922	Eukaryotic translation initiation factor 4B || id:prot-a-922	Retinol	Inverse variance weighted (multiplicative random effects)	7	-0.0728525	0.0878735	0.40707	prot-a-922	Eukaryotic_translation_initiation_factor_4B	1	0.927363
ubOFQb	prot-a-923	Eukaryotic translation initiation factor 4E type 2 || id:prot-a-923	Retinol	Inverse variance weighted (multiplicative random effects)	7	-0.130993	0.0888676	0.140475	prot-a-923	Eukaryotic_translation_initiation_factor_4E_type_2	1	0.775415
TnQPSc	prot-a-924	Eukaryotic translation initiation factor 4E-binding protein 2 || id:prot-a-924	Retinol	Inverse variance weighted (multiplicative random effects)	7	0.0789142	0.117083	0.500309	prot-a-924	Eukaryotic_translation_initiation_factor_4E-binding_protein_2	1	0.951916
I1UDEc	prot-a-925	Eukaryotic translation initiation factor 4 gamma 3 || id:prot-a-925	Retinol	Inverse variance weighted (multiplicative random effects)	7	0.0227354	0.0856302	0.790619	prot-a-925	Eukaryotic_translation_initiation_factor_4_gamma_3	1	0.980235
I7dzWy	prot-a-926	Eukaryotic translation initiation factor 5 || id:prot-a-926	Retinol	Inverse variance weighted (multiplicative random effects)	7	0.0182179	0.111977	0.87076	prot-a-926	Eukaryotic_translation_initiation_factor_5	1	0.989162
NZmILl	prot-a-927	Eukaryotic translation initiation factor 5A-1 || id:prot-a-927	Retinol	Inverse variance weighted (multiplicative random effects)	7	-0.0595265	0.111396	0.593086	prot-a-927	Eukaryotic_translation_initiation_factor_5A-1	1	0.96282
hfUB21	prot-a-928	ELAV-like protein 1 || id:prot-a-928	Retinol	Inverse variance weighted (multiplicative random effects)	7	0.126899	0.123304	0.303407	prot-a-928	ELAV-like_protein_1	1	0.898402
wbKWLu	prot-a-929	ETS-related transcription factor Elf-5 || id:prot-a-929	Retinol	Inverse variance weighted (multiplicative random effects)	7	0.0317263	0.126435	0.801868	prot-a-929	ETS-related_transcription_factor_Elf-5	1	0.981712
jdheBj	prot-a-92	Angiopoietin-1 || id:prot-a-92	Retinol	Inverse variance weighted (multiplicative random effects)	7	0.179909	0.0892636	0.043854	prot-a-92	Angiopoietin-1	1	0.516677
U1mafL	prot-a-930	ETS domain-containing protein Elk-1 || id:prot-a-930	Retinol	Inverse variance weighted (multiplicative random effects)	7	0.257291	0.131405	0.0502297	prot-a-930	ETS_domain-containing_protein_Elk-1	1	0.545844
tmAVa1	prot-a-931	ETS domain-containing protein Elk-3 || id:prot-a-931	Retinol	Inverse variance weighted (multiplicative random effects)	7	0.0105692	0.124428	0.932307	prot-a-931	ETS_domain-containing_protein_Elk-3	1	0.995398
qr6bv7	prot-a-932	RNA polymerase II elongation factor ELL || id:prot-a-932	Retinol	Inverse variance weighted (multiplicative random effects)	7	-0.0181592	0.102176	0.858939	prot-a-932	RNA_polymerase_II_elongation_factor_ELL	1	0.987103
4wkz2j	prot-a-933	RNA polymerase II elongation factor ELL2 || id:prot-a-933	Retinol	Inverse variance weighted (multiplicative random effects)	7	0.128351	0.193058	0.50616	prot-a-933	RNA_polymerase_II_elongation_factor_ELL2	1	0.952269
XWo942	prot-a-934	Engulfment and cell motility protein 1 || id:prot-a-934	Retinol	Inverse variance weighted (multiplicative random effects)	7	-0.0116059	0.110456	0.916319	prot-a-934	Engulfment_and_cell_motility_protein_1	1	0.994911
9b11M0	prot-a-935	ER membrane protein complex subunit 1 || id:prot-a-935	Retinol	Inverse variance weighted (multiplicative random effects)	7	-0.0189642	0.122327	0.876799	prot-a-935	ER_membrane_protein_complex_subunit_1	1	0.990264
MC6RET	prot-a-936	ER membrane protein complex subunit 4 || id:prot-a-936	Retinol	Inverse variance weighted (multiplicative random effects)	7	-0.0458561	0.142694	0.747937	prot-a-936	ER_membrane_protein_complex_subunit_4	1	0.979199
aDsNb5	prot-a-937	EMI domain-containing protein 1 || id:prot-a-937	Retinol	Inverse variance weighted (multiplicative random effects)	7	0.0657544	0.14422	0.648439	prot-a-937	EMI_domain-containing_protein_1	1	0.966701
tLEvRt	prot-a-938	EMILIN-3 || id:prot-a-938	Retinol	Inverse variance weighted (multiplicative random effects)	7	-0.221274	0.087823	0.0117505	prot-a-938	EMILIN-3	1	0.288907
2P1qQY	prot-a-939	EMILIN-3 || id:prot-a-939	Retinol	Inverse variance weighted (multiplicative random effects)	7	-0.0239577	0.130034	0.853824	prot-a-939	EMILIN-3	1	0.987103
vabT9y	prot-a-93	Angiopoietin-2 || id:prot-a-93	Retinol	Inverse variance weighted (multiplicative random effects)	7	-0.116109	0.119137	0.329766	prot-a-93	Angiopoietin-2	1	0.909298
OflK1A	prot-a-940	EMILIN-3 || id:prot-a-940	Retinol	Inverse variance weighted (multiplicative random effects)	7	0.0389828	0.0948747	0.681155	prot-a-940	EMILIN-3	1	0.972466
kvAZol	prot-a-941	Protein enabled homolog || id:prot-a-941	Retinol	Inverse variance weighted (multiplicative random effects)	7	-0.0193181	0.121091	0.873248	prot-a-941	Protein_enabled_homolog	1	0.989409
xmFfYA	prot-a-942	Poly(U)-specific endoribonuclease || id:prot-a-942	Retinol	Inverse variance weighted (multiplicative random effects)	7	0.0505492	0.142434	0.722668	prot-a-942	Poly(U)-specific_endoribonuclease	1	0.978882
6MYFe3	prot-a-943	Endoglin || id:prot-a-943	Retinol	Inverse variance weighted (multiplicative random effects)	7	-0.052614	0.10273	0.608538	prot-a-943	Endoglin	1	0.963807
wcq3FG	prot-a-944	Gamma-enolase || id:prot-a-944	Retinol	Inverse variance weighted (multiplicative random effects)	7	-0.0824195	0.0866094	0.341288	prot-a-944	Gamma-enolase	1	0.912999
OnjKdF	prot-a-945	Gamma-enolase || id:prot-a-945	Retinol	Inverse variance weighted (multiplicative random effects)	7	-0.0465771	0.147542	0.752241	prot-a-945	Gamma-enolase	1	0.979199
ujvjXd	prot-a-946	Ecto-NOX disulfide-thiol exchanger 2 || id:prot-a-946	Retinol	Inverse variance weighted (multiplicative random effects)	7	0.0364588	0.0452389	0.420292	prot-a-946	Ecto-NOX_disulfide-thiol_exchanger_2	1	0.930619
MoydL1	prot-a-947	Ectonucleotide pyrophosphatase/phosphodiesterase family member 5 || id:prot-a-947	Retinol	Inverse variance weighted (multiplicative random effects)	7	-0.211465	0.145963	0.147406	prot-a-947	Ectonucleotide_pyrophosphatase/phosphodiesterase_family_member_5	1	0.786647
vX2Zxa	prot-a-948	Ectonucleotide pyrophosphatase/phosphodiesterase family member 7 || id:prot-a-948	Retinol	Inverse variance weighted (multiplicative random effects)	7	0.0275747	0.154911	0.85872	prot-a-948	Ectonucleotide_pyrophosphatase/phosphodiesterase_family_member_7	1	0.987103
KUGZYn	prot-a-949	AP-4 complex accessory subunit tepsin || id:prot-a-949	Retinol	Inverse variance weighted (multiplicative random effects)	7	-0.215989	0.0955853	0.0238431	prot-a-949	AP-4_complex_accessory_subunit_tepsin	1	0.40326
sU0dyi	prot-a-94	Angiopoietin-2 || id:prot-a-94	Retinol	Inverse variance weighted (multiplicative random effects)	7	-0.0604623	0.132003	0.646926	prot-a-94	Angiopoietin-2	1	0.966626
J4ZFnL	prot-a-950	Ectonucleoside triphosphate diphosphohydrolase 1 || id:prot-a-950	Retinol	Inverse variance weighted (multiplicative random effects)	7	-0.165881	0.0995632	0.0956966	prot-a-950	Ectonucleoside_triphosphate_diphosphohydrolase_1	1	0.68858
6YN9E9	prot-a-951	Ectonucleoside triphosphate diphosphohydrolase 1 || id:prot-a-951	Retinol	Inverse variance weighted (multiplicative random effects)	7	-0.206326	0.122576	0.0923281	prot-a-951	Ectonucleoside_triphosphate_diphosphohydrolase_1	1	0.682307
dtpu1W	prot-a-952	Ectonucleoside triphosphate diphosphohydrolase 3 || id:prot-a-952	Retinol	Inverse variance weighted (multiplicative random effects)	7	-0.0930258	0.066577	0.162334	prot-a-952	Ectonucleoside_triphosphate_diphosphohydrolase_3	1	0.803575
PXOTlH	prot-a-953	Ectonucleoside triphosphate diphosphohydrolase 5 || id:prot-a-953	Retinol	Inverse variance weighted (multiplicative random effects)	7	-0.249373	0.197012	0.205592	prot-a-953	Ectonucleoside_triphosphate_diphosphohydrolase_5	1	0.838115
8o8uVC	prot-a-954	Ectonucleoside triphosphate diphosphohydrolase 6 || id:prot-a-954	Retinol	Inverse variance weighted (multiplicative random effects)	7	0.117559	0.175767	0.5036	prot-a-954	Ectonucleoside_triphosphate_diphosphohydrolase_6	1	0.952161
0fnNAG	prot-a-955	Ephrin type-A receptor 10 || id:prot-a-955	Retinol	Inverse variance weighted (multiplicative random effects)	7	0.0485797	0.161653	0.763782	prot-a-955	Ephrin_type-A_receptor_10	1	0.979199
FzbMob	prot-a-956	Ephrin type-A receptor 1 || id:prot-a-956	Retinol	Inverse variance weighted (multiplicative random effects)	7	-0.0248804	0.113091	0.825868	prot-a-956	Ephrin_type-A_receptor_1	1	0.984451
q6msbF	prot-a-957	Ephrin type-A receptor 2 || id:prot-a-957	Retinol	Inverse variance weighted (multiplicative random effects)	7	-0.285266	0.157446	0.0700122	prot-a-957	Ephrin_type-A_receptor_2	1	0.624251
51xLU5	prot-a-958	Ephrin type-A receptor 5 || id:prot-a-958	Retinol	Inverse variance weighted (multiplicative random effects)	7	-0.115121	0.104609	0.271121	prot-a-958	Ephrin_type-A_receptor_5	1	0.882442
rFdTFc	prot-a-959	Ephrin type-A receptor 5 || id:prot-a-959	Retinol	Inverse variance weighted (multiplicative random effects)	7	-0.238813	0.152593	0.117576	prot-a-959	Ephrin_type-A_receptor_5	1	0.727439
9h35wm	prot-a-95	Angiopoietin-4 || id:prot-a-95	Retinol	Inverse variance weighted (multiplicative random effects)	7	-0.0578335	0.0926159	0.532336	prot-a-95	Angiopoietin-4	1	0.95579
eYx3y1	prot-a-960	Ephrin type-B receptor 2 || id:prot-a-960	Retinol	Inverse variance weighted (multiplicative random effects)	7	-0.206517	0.0602062	0.000603201	prot-a-960	Ephrin_type-B_receptor_2	1	0.0442302
kIoK6n	prot-a-961	Ephrin type-B receptor 2 || id:prot-a-961	Retinol	Inverse variance weighted (multiplicative random effects)	7	-0.159311	0.135895	0.241076	prot-a-961	Ephrin_type-B_receptor_2	1	0.863292
FVXS2w	prot-a-962	Ephrin type-B receptor 2 || id:prot-a-962	Retinol	Inverse variance weighted (multiplicative random effects)	7	-0.22557	0.14189	0.11189	prot-a-962	Ephrin_type-B_receptor_2	1	0.720749
RxUxUz	prot-a-963	Ephrin type-B receptor 3 || id:prot-a-963	Retinol	Inverse variance weighted (multiplicative random effects)	7	-0.0277611	0.157507	0.860095	prot-a-963	Ephrin_type-B_receptor_3	1	0.987103
ErudST	prot-a-964	Ephrin type-B receptor 4 || id:prot-a-964	Retinol	Inverse variance weighted (multiplicative random effects)	7	0.0420678	0.121133	0.728377	prot-a-964	Ephrin_type-B_receptor_4	1	0.978882
h6BcAb	prot-a-965	Ephrin type-B receptor 6 || id:prot-a-965	Retinol	Inverse variance weighted (multiplicative random effects)	7	-0.222841	0.154315	0.148722	prot-a-965	Ephrin_type-B_receptor_6	1	0.787799
AkkXhP	prot-a-966	Ephrin type-B receptor 6 || id:prot-a-966	Retinol	Inverse variance weighted (multiplicative random effects)	7	-0.144531	0.106092	0.173097	prot-a-966	Ephrin_type-B_receptor_6	1	0.810955
vM0h2f	prot-a-967	Erythropoietin || id:prot-a-967	Retinol	Inverse variance weighted (multiplicative random effects)	7	-0.0714433	0.149905	0.633654	prot-a-967	Erythropoietin	1	0.964959
eHvfhz	prot-a-968	Erythropoietin receptor || id:prot-a-968	Retinol	Inverse variance weighted (multiplicative random effects)	7	-0.0571276	0.114292	0.61719	prot-a-968	Erythropoietin_receptor	1	0.963856
Et0HCN	prot-a-969	Epidermal growth factor receptor substrate 15-like 1 || id:prot-a-969	Retinol	Inverse variance weighted (multiplicative random effects)	7	-0.0116904	0.0893762	0.895933	prot-a-969	Epidermal_growth_factor_receptor_substrate_15-like_1	1	0.993971
Pi8O4W	prot-a-96	Angiopoietin-related protein 1 || id:prot-a-96	Retinol	Inverse variance weighted (multiplicative random effects)	7	-0.207923	0.178311	0.243586	prot-a-96	Angiopoietin-related_protein_1	1	0.863378
fLLaVr	prot-a-970	Epiphycan || id:prot-a-970	Retinol	Inverse variance weighted (multiplicative random effects)	7	-0.0368853	0.145603	0.800014	prot-a-970	Epiphycan	1	0.981712
TWYpth	prot-a-971	Endoplasmic reticulum aminopeptidase 1 || id:prot-a-971	Retinol	Inverse variance weighted (multiplicative random effects)	7	-0.242072	0.108585	0.025791	prot-a-971	Endoplasmic_reticulum_aminopeptidase_1	1	0.414811
1Ine5w	prot-a-972	Endoplasmic reticulum aminopeptidase 2 || id:prot-a-972	Retinol	Inverse variance weighted (multiplicative random effects)	7	-0.0605207	0.124258	0.626217	prot-a-972	Endoplasmic_reticulum_aminopeptidase_2	1	0.964129
GUOFhM	prot-a-973	Receptor tyrosine-protein kinase erbB-2 || id:prot-a-973	Retinol	Inverse variance weighted (multiplicative random effects)	7	0.185944	0.0708483	0.00867655	prot-a-973	Receptor_tyrosine-protein_kinase_erbB-2	1	0.245831
dL8ALH	prot-a-974	Receptor tyrosine-protein kinase erbB-3 || id:prot-a-974	Retinol	Inverse variance weighted (multiplicative random effects)	7	0.198304	0.205669	0.33495	prot-a-974	Receptor_tyrosine-protein_kinase_erbB-3	1	0.91078
wBdFUI	prot-a-975	DNA excision repair protein ERCC-1 || id:prot-a-975	Retinol	Inverse variance weighted (multiplicative random effects)	7	-0.00266312	0.109509	0.980598	prot-a-975	DNA_excision_repair_protein_ERCC-1	1	0.998677
HJ8UmA	prot-a-976	DNA repair endonuclease XPF || id:prot-a-976	Retinol	Inverse variance weighted (multiplicative random effects)	7	0.0211086	0.0619793	0.733423	prot-a-976	DNA_repair_endonuclease_XPF	1	0.978882
T74hN7	prot-a-978	Enhancer of rudimentary homolog || id:prot-a-978	Retinol	Inverse variance weighted (multiplicative random effects)	7	-0.106366	0.120322	0.376691	prot-a-978	Enhancer_of_rudimentary_homolog	1	0.922377
PPNBq1	prot-a-979	Endoplasmic reticulum lectin 1 || id:prot-a-979	Retinol	Inverse variance weighted (multiplicative random effects)	7	0.0473498	0.0989192	0.632173	prot-a-979	Endoplasmic_reticulum_lectin_1	1	0.964959
wHenK8	prot-a-97	Angiopoietin-related protein 1 || id:prot-a-97	Retinol	Inverse variance weighted (multiplicative random effects)	7	0.177013	0.0946144	0.0613607	prot-a-97	Angiopoietin-related_protein_1	1	0.590851
0WIV2R	prot-a-980	Erlin-1 || id:prot-a-980	Retinol	Inverse variance weighted (multiplicative random effects)	7	-0.0125577	0.112541	0.911154	prot-a-980	Erlin-1	1	0.994842
aM4cnx	prot-a-981	Erythroid membrane-associated protein || id:prot-a-981	Retinol	Inverse variance weighted (multiplicative random effects)	7	0.0347248	0.193727	0.857745	prot-a-981	Erythroid_membrane-associated_protein	1	0.987103
W3sQig	prot-a-982	ERO1-like protein alpha || id:prot-a-982	Retinol	Inverse variance weighted (multiplicative random effects)	7	0.0515132	0.0945359	0.585818	prot-a-982	ERO1-like_protein_alpha	1	0.96282
dIgVtQ	prot-a-983	ERO1-like protein beta || id:prot-a-983	Retinol	Inverse variance weighted (multiplicative random effects)	7	0.080784	0.168123	0.630868	prot-a-983	ERO1-like_protein_beta	1	0.964898
TPN1yD	prot-a-984	Endoplasmic reticulum resident protein 29 || id:prot-a-984	Retinol	Inverse variance weighted (multiplicative random effects)	7	-0.0239621	0.105714	0.820682	prot-a-984	Endoplasmic_reticulum_resident_protein_29	1	0.983935
ViMQcb	prot-a-985	Endoplasmic reticulum resident protein 44 || id:prot-a-985	Retinol	Inverse variance weighted (multiplicative random effects)	7	0.122568	0.0923204	0.184297	prot-a-985	Endoplasmic_reticulum_resident_protein_44	1	0.819479
ozzLBV	prot-a-986	Endogenous retrovirus group V member 1 Env polyprotein || id:prot-a-986	Retinol	Inverse variance weighted (multiplicative random effects)	7	0.0207927	0.14081	0.882607	prot-a-986	Endogenous_retrovirus_group_V_member_1_Env_polyprotein	1	0.991553
eVJxdz	prot-a-987	Endothelial cell-selective adhesion molecule || id:prot-a-987	Retinol	Inverse variance weighted (multiplicative random effects)	7	-0.13788	0.155304	0.374646	prot-a-987	Endothelial_cell-selective_adhesion_molecule	1	0.921347
VrUn7k	prot-a-988	Endothelial cell-selective adhesion molecule || id:prot-a-988	Retinol	Inverse variance weighted (multiplicative random effects)	7	-0.253976	0.160897	0.114452	prot-a-988	Endothelial_cell-selective_adhesion_molecule	1	0.721833
zK7OJM	prot-a-989	S-formylglutathione hydrolase || id:prot-a-989	Retinol	Inverse variance weighted (multiplicative random effects)	7	0.153865	0.110561	0.164021	prot-a-989	S-formylglutathione_hydrolase	1	0.803575
3aTzOY	prot-a-98	Angiopoietin-related protein 3 || id:prot-a-98	Retinol	Inverse variance weighted (multiplicative random effects)	7	-0.028973	0.0725409	0.689597	prot-a-98	Angiopoietin-related_protein_3	1	0.97374
UGBiL4	prot-a-990	Endothelial cell-specific molecule 1 || id:prot-a-990	Retinol	Inverse variance weighted (multiplicative random effects)	7	-0.151134	0.194213	0.43646	prot-a-990	Endothelial_cell-specific_molecule_1	1	0.939378
WNccOa	prot-a-991	Estrogen receptor || id:prot-a-991	Retinol	Inverse variance weighted (multiplicative random effects)	7	0.0400507	0.120417	0.739435	prot-a-991	Estrogen_receptor	1	0.978882
AUIxmM	prot-a-992	Persulfide dioxygenase ETHE1, mitochondrial || id:prot-a-992	Retinol	Inverse variance weighted (multiplicative random effects)	7	-0.0613016	0.110069	0.57757	prot-a-992	Persulfide_dioxygenase_ETHE1,_mitochondrial	1	0.96282
5jtYAt	prot-a-993	Ethanolamine kinase 1 || id:prot-a-993	Retinol	Inverse variance weighted (multiplicative random effects)	7	-0.0703099	0.132954	0.596924	prot-a-993	Ethanolamine_kinase_1	1	0.96282
PIIR1V	prot-a-994	Protein C-ets-2 || id:prot-a-994	Retinol	Inverse variance weighted (multiplicative random effects)	7	-0.238546	0.0898061	0.00790195	prot-a-994	Protein_C-ets-2	1	0.232771
cmZriR	prot-a-995	Protein eva-1 homolog C || id:prot-a-995	Retinol	Inverse variance weighted (multiplicative random effects)	7	-0.13911	0.184278	0.450315	prot-a-995	Protein_eva-1_homolog_C	1	0.940019
gfxcVi	prot-a-996	Protein eva-1 homolog C || id:prot-a-996	Retinol	Inverse variance weighted (multiplicative random effects)	7	0.201238	0.100769	0.045822	prot-a-996	Protein_eva-1_homolog_C	1	0.524875
VrTYQo	prot-a-997	Protein EVI2B || id:prot-a-997	Retinol	Inverse variance weighted (multiplicative random effects)	7	0.178326	0.0893991	0.0460733	prot-a-997	Protein_EVI2B	1	0.526025
lekhFP	prot-a-998	Ena/VASP-like protein || id:prot-a-998	Retinol	Inverse variance weighted (multiplicative random effects)	7	-0.136527	0.085056	0.108461	prot-a-998	Ena/VASP-like_protein	1	0.71433
2bep7r	prot-a-999	Envoplakin || id:prot-a-999	Retinol	Inverse variance weighted (multiplicative random effects)	7	0.0218574	0.0857383	0.798776	prot-a-999	Envoplakin	1	0.981712
T9jkU7	prot-a-99	Angiopoietin-related protein 4 || id:prot-a-99	Retinol	Inverse variance weighted (multiplicative random effects)	7	-0.161272	0.108785	0.138212	prot-a-99	Angiopoietin-related_protein_4	1	0.771341
sfEnJh	prot-a-9	Actin-binding LIM protein 3 || id:prot-a-9	Retinol	Inverse variance weighted (multiplicative random effects)	7	0.0724853	0.157253	0.644838	prot-a-9	Actin-binding_LIM_protein_3	1	0.966626
b5shaR	ubm-a-1000	NET25 0054 || id:ubm-a-1000	Retinol	Inverse variance weighted (multiplicative random effects)	7	0.0567293	0.0715534	0.42788	ubm-a-1000	NET25_0054	1	0.934559
Vc6Nu9	ubm-a-1001	NET25 0055 || id:ubm-a-1001	Retinol	Inverse variance weighted (multiplicative random effects)	7	0.0706259	0.111574	0.526737	ubm-a-1001	NET25_0055	1	0.952943
vuvGmo	ubm-a-1002	NET25 0056 || id:ubm-a-1002	Retinol	Inverse variance weighted (multiplicative random effects)	7	0.132028	0.0673307	0.0498929	ubm-a-1002	NET25_0056	1	0.545036
jyz2um	ubm-a-1003	NET25 0057 || id:ubm-a-1003	Retinol	Inverse variance weighted (multiplicative random effects)	7	0.0454266	0.0512209	0.375145	ubm-a-1003	NET25_0057	1	0.921347
MbDVik	ubm-a-1004	NET25 0058 || id:ubm-a-1004	Retinol	Inverse variance weighted (multiplicative random effects)	7	-0.0562534	0.0627188	0.369764	ubm-a-1004	NET25_0058	1	0.921318
j8vWOK	ubm-a-1005	NET25 0059 || id:ubm-a-1005	Retinol	Inverse variance weighted (multiplicative random effects)	7	-0.0639034	0.0751104	0.394884	ubm-a-1005	NET25_0059	1	0.923825
xqSMn7	ubm-a-1006	NET25 0060 || id:ubm-a-1006	Retinol	Inverse variance weighted (multiplicative random effects)	7	0.0713186	0.10012	0.476262	ubm-a-1006	NET25_0060	1	0.943417
tPXBHn	ubm-a-1007	NET25 0061 || id:ubm-a-1007	Retinol	Inverse variance weighted (multiplicative random effects)	7	-0.0566732	0.0788048	0.472043	ubm-a-1007	NET25_0061	1	0.942388
2x1rPm	ubm-a-1008	NET25 0062 || id:ubm-a-1008	Retinol	Inverse variance weighted (multiplicative random effects)	7	0.0902149	0.0558855	0.106466	ubm-a-1008	NET25_0062	1	0.708715
JzFQZC	ubm-a-1009	NET25 0063 || id:ubm-a-1009	Retinol	Inverse variance weighted (multiplicative random effects)	7	0.0377221	0.0802591	0.638352	ubm-a-1009	NET25_0063	1	0.965538
ezmyF8	ubm-a-100	IDP T1 FAST ROIs L temp fusif cortex post || id:ubm-a-100	Retinol	Inverse variance weighted (multiplicative random effects)	7	-0.0852278	0.0953402	0.371357	ubm-a-100	IDP_T1_FAST_ROIs_L_temp_fusif_cortex_post	1	0.921318
Q7EADu	ubm-a-1010	NET25 0064 || id:ubm-a-1010	Retinol	Inverse variance weighted (multiplicative random effects)	7	-0.0370971	0.0464341	0.424338	ubm-a-1010	NET25_0064	1	0.932247
lu97oj	ubm-a-1011	NET25 0065 || id:ubm-a-1011	Retinol	Inverse variance weighted (multiplicative random effects)	7	0.142711	0.0728646	0.050162	ubm-a-1011	NET25_0065	1	0.545844
k6xj7i	ubm-a-1012	NET25 0066 || id:ubm-a-1012	Retinol	Inverse variance weighted (multiplicative random effects)	7	0.0060296	0.104205	0.953858	ubm-a-1012	NET25_0066	1	0.996044
cbQaCM	ubm-a-1013	NET25 0067 || id:ubm-a-1013	Retinol	Inverse variance weighted (multiplicative random effects)	7	-0.0445828	0.0804252	0.579347	ubm-a-1013	NET25_0067	1	0.96282
sQ6Bwm	ubm-a-1014	NET25 0068 || id:ubm-a-1014	Retinol	Inverse variance weighted (multiplicative random effects)	7	-0.00960683	0.0611591	0.875182	ubm-a-1014	NET25_0068	1	0.989762
xIEhH0	ubm-a-1015	NET25 0069 || id:ubm-a-1015	Retinol	Inverse variance weighted (multiplicative random effects)	7	-0.00776592	0.0955393	0.935215	ubm-a-1015	NET25_0069	1	0.995398
ESwHxK	ubm-a-1016	NET25 0070 || id:ubm-a-1016	Retinol	Inverse variance weighted (multiplicative random effects)	7	-0.0424708	0.0418702	0.310419	ubm-a-1016	NET25_0070	1	0.901549
mybPje	ubm-a-1017	NET25 0071 || id:ubm-a-1017	Retinol	Inverse variance weighted (multiplicative random effects)	7	-0.167211	0.0700973	0.01706	ubm-a-1017	NET25_0071	1	0.342126
zroYv1	ubm-a-1018	NET25 0072 || id:ubm-a-1018	Retinol	Inverse variance weighted (multiplicative random effects)	7	-0.164309	0.0622165	0.00826813	ubm-a-1018	NET25_0072	1	0.239235
i89Zoh	ubm-a-1019	NET25 0073 || id:ubm-a-1019	Retinol	Inverse variance weighted (multiplicative random effects)	7	-0.0139056	0.0714877	0.84577	ubm-a-1019	NET25_0073	1	0.985517
Mvx2ux	ubm-a-101	IDP T1 FAST ROIs R temp fusif cortex post || id:ubm-a-101	Retinol	Inverse variance weighted (multiplicative random effects)	7	0.0248083	0.090215	0.783324	ubm-a-101	IDP_T1_FAST_ROIs_R_temp_fusif_cortex_post	1	0.979199
8WpeaA	ubm-a-1020	NET25 0074 || id:ubm-a-1020	Retinol	Inverse variance weighted (multiplicative random effects)	7	0.130049	0.0650139	0.0454644	ubm-a-1020	NET25_0074	1	0.522782
Yn8wQ7	ubm-a-1021	NET25 0075 || id:ubm-a-1021	Retinol	Inverse variance weighted (multiplicative random effects)	7	0.124163	0.096825	0.199722	ubm-a-1021	NET25_0075	1	0.830596
1ZQ0v5	ubm-a-1022	NET25 0076 || id:ubm-a-1022	Retinol	Inverse variance weighted (multiplicative random effects)	7	0.0259486	0.0853369	0.761073	ubm-a-1022	NET25_0076	1	0.979199
QDA9qd	ubm-a-1023	NET25 0077 || id:ubm-a-1023	Retinol	Inverse variance weighted (multiplicative random effects)	7	0.0787756	0.0570117	0.16705	ubm-a-1023	NET25_0077	1	0.806876
YAaYWT	ubm-a-1024	NET25 0078 || id:ubm-a-1024	Retinol	Inverse variance weighted (multiplicative random effects)	7	0.100862	0.0332473	0.00241577	ubm-a-1024	NET25_0078	1	0.115413
BJzvJf	ubm-a-1025	NET25 0079 || id:ubm-a-1025	Retinol	Inverse variance weighted (multiplicative random effects)	7	0.0149489	0.0637433	0.814583	ubm-a-1025	NET25_0079	1	0.982958
nBFBtb	ubm-a-1026	NET25 0080 || id:ubm-a-1026	Retinol	Inverse variance weighted (multiplicative random effects)	7	0.0485549	0.119628	0.684829	ubm-a-1026	NET25_0080	1	0.973301
83659F	ubm-a-1027	NET25 0081 || id:ubm-a-1027	Retinol	Inverse variance weighted (multiplicative random effects)	7	-0.118788	0.115468	0.303598	ubm-a-1027	NET25_0081	1	0.898482
sfL1lM	ubm-a-1028	NET25 0082 || id:ubm-a-1028	Retinol	Inverse variance weighted (multiplicative random effects)	7	0.0229943	0.0854314	0.787811	ubm-a-1028	NET25_0082	1	0.979536
Hb81UQ	ubm-a-1029	NET25 0083 || id:ubm-a-1029	Retinol	Inverse variance weighted (multiplicative random effects)	7	0.147644	0.0878096	0.0926843	ubm-a-1029	NET25_0083	1	0.682307
Ou1ZNF	ubm-a-102	IDP T1 FAST ROIs L temp occ fusif cortex || id:ubm-a-102	Retinol	Inverse variance weighted (multiplicative random effects)	7	0.0099823	0.107837	0.926247	ubm-a-102	IDP_T1_FAST_ROIs_L_temp_occ_fusif_cortex	1	0.995091
ace7OV	ubm-a-1030	NET25 0084 || id:ubm-a-1030	Retinol	Inverse variance weighted (multiplicative random effects)	7	-0.0662724	0.107153	0.536258	ubm-a-1030	NET25_0084	1	0.956919
VG7sY9	ubm-a-1031	NET25 0085 || id:ubm-a-1031	Retinol	Inverse variance weighted (multiplicative random effects)	7	0.0355635	0.0802586	0.657685	ubm-a-1031	NET25_0085	1	0.967136
oRdrEM	ubm-a-1032	NET25 0086 || id:ubm-a-1032	Retinol	Inverse variance weighted (multiplicative random effects)	7	0.0477394	0.0377045	0.20546	ubm-a-1032	NET25_0086	1	0.838115
BgFNoa	ubm-a-1033	NET25 0087 || id:ubm-a-1033	Retinol	Inverse variance weighted (multiplicative random effects)	7	-0.0553875	0.0828428	0.50376	ubm-a-1033	NET25_0087	1	0.952161
7lEZB4	ubm-a-1034	NET25 0088 || id:ubm-a-1034	Retinol	Inverse variance weighted (multiplicative random effects)	7	0.0427537	0.0496588	0.389265	ubm-a-1034	NET25_0088	1	0.923825
eHWcEG	ubm-a-1035	NET25 0089 || id:ubm-a-1035	Retinol	Inverse variance weighted (multiplicative random effects)	7	0.0114014	0.048605	0.814541	ubm-a-1035	NET25_0089	1	0.982958
xedwt8	ubm-a-1036	NET25 0090 || id:ubm-a-1036	Retinol	Inverse variance weighted (multiplicative random effects)	7	-0.0119651	0.0596079	0.84091	ubm-a-1036	NET25_0090	1	0.984667
3j0o9h	ubm-a-1037	NET25 0091 || id:ubm-a-1037	Retinol	Inverse variance weighted (multiplicative random effects)	7	-0.0183538	0.0544309	0.73597	ubm-a-1037	NET25_0091	1	0.978882
8jTnh6	ubm-a-1038	NET25 0092 || id:ubm-a-1038	Retinol	Inverse variance weighted (multiplicative random effects)	7	-0.0207207	0.0312559	0.507371	ubm-a-1038	NET25_0092	1	0.952512
7zMfmj	ubm-a-1039	NET25 0093 || id:ubm-a-1039	Retinol	Inverse variance weighted (multiplicative random effects)	7	-0.00457414	0.0747657	0.951216	ubm-a-1039	NET25_0093	1	0.995791
mkdJnR	ubm-a-103	IDP T1 FAST ROIs R temp occ fusif cortex || id:ubm-a-103	Retinol	Inverse variance weighted (multiplicative random effects)	7	-0.0529767	0.100979	0.599838	ubm-a-103	IDP_T1_FAST_ROIs_R_temp_occ_fusif_cortex	1	0.96282
MiSlzF	ubm-a-1040	NET25 0094 || id:ubm-a-1040	Retinol	Inverse variance weighted (multiplicative random effects)	7	0.0182567	0.0832229	0.826361	ubm-a-1040	NET25_0094	1	0.984451
6Hlczi	ubm-a-1041	NET25 0095 || id:ubm-a-1041	Retinol	Inverse variance weighted (multiplicative random effects)	7	-0.00619485	0.0635363	0.922329	ubm-a-1041	NET25_0095	1	0.995091
p60jGH	ubm-a-1042	NET25 0096 || id:ubm-a-1042	Retinol	Inverse variance weighted (multiplicative random effects)	7	-0.0670431	0.117874	0.569514	ubm-a-1042	NET25_0096	1	0.961781
xchy2l	ubm-a-1043	NET25 0097 || id:ubm-a-1043	Retinol	Inverse variance weighted (multiplicative random effects)	7	0.0865416	0.078493	0.270227	ubm-a-1043	NET25_0097	1	0.882201
6I3lMs	ubm-a-1044	NET25 0098 || id:ubm-a-1044	Retinol	Inverse variance weighted (multiplicative random effects)	7	-0.069124	0.108733	0.524958	ubm-a-1044	NET25_0098	1	0.952943
OHTIcg	ubm-a-1045	NET25 0099 || id:ubm-a-1045	Retinol	Inverse variance weighted (multiplicative random effects)	7	0.0638476	0.0695417	0.358556	ubm-a-1045	NET25_0099	1	0.919268
3JQQcO	ubm-a-1046	NET25 0100 || id:ubm-a-1046	Retinol	Inverse variance weighted (multiplicative random effects)	7	-0.103331	0.0823112	0.209345	ubm-a-1046	NET25_0100	1	0.842136
iZOMgd	ubm-a-1047	NET25 0101 || id:ubm-a-1047	Retinol	Inverse variance weighted (multiplicative random effects)	7	0.00257901	0.0940923	0.978133	ubm-a-1047	NET25_0101	1	0.998436
REofvz	ubm-a-1048	NET25 0102 || id:ubm-a-1048	Retinol	Inverse variance weighted (multiplicative random effects)	7	-0.116087	0.0508256	0.0223704	ubm-a-1048	NET25_0102	1	0.390119
8LaNcn	ubm-a-1049	NET25 0103 || id:ubm-a-1049	Retinol	Inverse variance weighted (multiplicative random effects)	7	-0.0432847	0.120911	0.720353	ubm-a-1049	NET25_0103	1	0.978882
Ra1Qce	ubm-a-104	IDP T1 FAST ROIs L occ fusif gyrus || id:ubm-a-104	Retinol	Inverse variance weighted (multiplicative random effects)	7	-0.051948	0.0988846	0.599347	ubm-a-104	IDP_T1_FAST_ROIs_L_occ_fusif_gyrus	1	0.96282
qJ4gIi	ubm-a-1050	NET25 0104 || id:ubm-a-1050	Retinol	Inverse variance weighted (multiplicative random effects)	7	0.0651978	0.0814448	0.423412	ubm-a-1050	NET25_0104	1	0.932221
DhGOa9	ubm-a-1051	NET25 0105 || id:ubm-a-1051	Retinol	Inverse variance weighted (multiplicative random effects)	7	-0.103458	0.0724549	0.153323	ubm-a-1051	NET25_0105	1	0.790599
COY75S	ubm-a-1052	NET25 0106 || id:ubm-a-1052	Retinol	Inverse variance weighted (multiplicative random effects)	7	-0.0947582	0.0594845	0.111163	ubm-a-1052	NET25_0106	1	0.719847
G4ELPe	ubm-a-1053	NET25 0107 || id:ubm-a-1053	Retinol	Inverse variance weighted (multiplicative random effects)	7	0.00970416	0.0993551	0.922193	ubm-a-1053	NET25_0107	1	0.995091
jhiiUt	ubm-a-1054	NET25 0108 || id:ubm-a-1054	Retinol	Inverse variance weighted (multiplicative random effects)	7	-0.0152682	0.0722679	0.832675	ubm-a-1054	NET25_0108	1	0.984619
1uM9nG	ubm-a-1055	NET25 0109 || id:ubm-a-1055	Retinol	Inverse variance weighted (multiplicative random effects)	7	-0.0418497	0.0666314	0.529953	ubm-a-1055	NET25_0109	1	0.95467
GhMpDv	ubm-a-1056	NET25 0110 || id:ubm-a-1056	Retinol	Inverse variance weighted (multiplicative random effects)	7	-0.063657	0.118869	0.592289	ubm-a-1056	NET25_0110	1	0.96282
JTi0Fa	ubm-a-1057	NET25 0111 || id:ubm-a-1057	Retinol	Inverse variance weighted (multiplicative random effects)	7	-0.00391608	0.0732075	0.957339	ubm-a-1057	NET25_0111	1	0.996364
UTmbds	ubm-a-1058	NET25 0112 || id:ubm-a-1058	Retinol	Inverse variance weighted (multiplicative random effects)	7	-0.154586	0.0825333	0.0610659	ubm-a-1058	NET25_0112	1	0.590396
bmqPvg	ubm-a-1059	NET25 0113 || id:ubm-a-1059	Retinol	Inverse variance weighted (multiplicative random effects)	7	0.0441181	0.0559304	0.430227	ubm-a-1059	NET25_0113	1	0.935584
fwOyz9	ubm-a-105	IDP T1 FAST ROIs R occ fusif gyrus || id:ubm-a-105	Retinol	Inverse variance weighted (multiplicative random effects)	7	0.0340809	0.0781602	0.662808	ubm-a-105	IDP_T1_FAST_ROIs_R_occ_fusif_gyrus	1	0.968974
vvwz2D	ubm-a-1060	NET25 0114 || id:ubm-a-1060	Retinol	Inverse variance weighted (multiplicative random effects)	7	0.0306085	0.0872037	0.725588	ubm-a-1060	NET25_0114	1	0.978882
cMVRNQ	ubm-a-1062	NET25 0116 || id:ubm-a-1062	Retinol	Inverse variance weighted (multiplicative random effects)	7	0.171695	0.0831423	0.0389155	ubm-a-1062	NET25_0116	1	0.490474
vKl1I8	ubm-a-1063	NET25 0117 || id:ubm-a-1063	Retinol	Inverse variance weighted (multiplicative random effects)	7	0.192356	0.0721382	0.00766469	ubm-a-1063	NET25_0117	1	0.228085
Y9E9Uf	ubm-a-1064	NET25 0118 || id:ubm-a-1064	Retinol	Inverse variance weighted (multiplicative random effects)	7	0.0104868	0.0225336	0.641654	ubm-a-1064	NET25_0118	1	0.966618
gELxAx	ubm-a-1066	NET25 0120 || id:ubm-a-1066	Retinol	Inverse variance weighted (multiplicative random effects)	7	0.13163	0.0938547	0.16077	ubm-a-1066	NET25_0120	1	0.801272
ks8Bo4	ubm-a-1067	NET25 0121 || id:ubm-a-1067	Retinol	Inverse variance weighted (multiplicative random effects)	7	0.0372205	0.0601663	0.536163	ubm-a-1067	NET25_0121	1	0.956919
sxC1kL	ubm-a-1068	NET25 0122 || id:ubm-a-1068	Retinol	Inverse variance weighted (multiplicative random effects)	7	0.0140216	0.0707357	0.842869	ubm-a-1068	NET25_0122	1	0.984745
9hE8C7	ubm-a-1069	NET25 0123 || id:ubm-a-1069	Retinol	Inverse variance weighted (multiplicative random effects)	7	0.0353506	0.0990431	0.72115	ubm-a-1069	NET25_0123	1	0.978882
0sAAtT	ubm-a-106	IDP T1 FAST ROIs L front operc cortex || id:ubm-a-106	Retinol	Inverse variance weighted (multiplicative random effects)	7	-0.00783678	0.0434503	0.856869	ubm-a-106	IDP_T1_FAST_ROIs_L_front_operc_cortex	1	0.987103
yn3Qo9	ubm-a-1070	NET25 0124 || id:ubm-a-1070	Retinol	Inverse variance weighted (multiplicative random effects)	7	-0.0148237	0.0277134	0.592724	ubm-a-1070	NET25_0124	1	0.96282
WBw7Tv	ubm-a-1071	NET25 0125 || id:ubm-a-1071	Retinol	Inverse variance weighted (multiplicative random effects)	7	-0.160256	0.0680113	0.0184573	ubm-a-1071	NET25_0125	1	0.353343
mcTIFj	ubm-a-1072	NET25 0126 || id:ubm-a-1072	Retinol	Inverse variance weighted (multiplicative random effects)	7	-0.0251686	0.102348	0.805751	ubm-a-1072	NET25_0126	1	0.982777
sHJG6z	ubm-a-1073	NET25 0127 || id:ubm-a-1073	Retinol	Inverse variance weighted (multiplicative random effects)	7	-0.144333	0.0843843	0.0871884	ubm-a-1073	NET25_0127	1	0.674555
jBUYip	ubm-a-1074	NET25 0128 || id:ubm-a-1074	Retinol	Inverse variance weighted (multiplicative random effects)	7	-0.14344	0.0652475	0.0279208	ubm-a-1074	NET25_0128	1	0.431495
nAd6AP	ubm-a-1075	NET25 0129 || id:ubm-a-1075	Retinol	Inverse variance weighted (multiplicative random effects)	7	0.155595	0.0751096	0.0383056	ubm-a-1075	NET25_0129	1	0.487646
B3W7Gi	ubm-a-1076	NET25 0130 || id:ubm-a-1076	Retinol	Inverse variance weighted (multiplicative random effects)	7	0.0156806	0.0790149	0.842692	ubm-a-1076	NET25_0130	1	0.984745
cQLx5o	ubm-a-1077	NET25 0131 || id:ubm-a-1077	Retinol	Inverse variance weighted (multiplicative random effects)	7	0.0539173	0.128734	0.675343	ubm-a-1077	NET25_0131	1	0.972353
jFrh6P	ubm-a-1078	NET25 0132 || id:ubm-a-1078	Retinol	Inverse variance weighted (multiplicative random effects)	7	0.0104307	0.0333259	0.754288	ubm-a-1078	NET25_0132	1	0.979199
kDehdj	ubm-a-1079	NET25 0133 || id:ubm-a-1079	Retinol	Inverse variance weighted (multiplicative random effects)	7	0.132865	0.0896119	0.138161	ubm-a-1079	NET25_0133	1	0.771341
F4Tmx0	ubm-a-107	IDP T1 FAST ROIs R front operc cortex || id:ubm-a-107	Retinol	Inverse variance weighted (multiplicative random effects)	7	-0.0129053	0.0351126	0.713217	ubm-a-107	IDP_T1_FAST_ROIs_R_front_operc_cortex	1	0.978882
4UmCkR	ubm-a-1080	NET25 0134 || id:ubm-a-1080	Retinol	Inverse variance weighted (multiplicative random effects)	7	-0.0123088	0.0487636	0.800718	ubm-a-1080	NET25_0134	1	0.981712
Xi85kK	ubm-a-1081	NET25 0135 || id:ubm-a-1081	Retinol	Inverse variance weighted (multiplicative random effects)	7	0.0933341	0.08103	0.249385	ubm-a-1081	NET25_0135	1	0.867489
hQwU0u	ubm-a-1082	NET25 0136 || id:ubm-a-1082	Retinol	Inverse variance weighted (multiplicative random effects)	7	0.117351	0.0989277	0.235531	ubm-a-1082	NET25_0136	1	0.858891
uspjwg	ubm-a-1083	NET25 0137 || id:ubm-a-1083	Retinol	Inverse variance weighted (multiplicative random effects)	7	0.183686	0.136946	0.179824	ubm-a-1083	NET25_0137	1	0.814711
FNykqV	ubm-a-1084	NET25 0138 || id:ubm-a-1084	Retinol	Inverse variance weighted (multiplicative random effects)	7	0.0643952	0.131339	0.623923	ubm-a-1084	NET25_0138	1	0.963927
e2XLdp	ubm-a-1085	NET25 0139 || id:ubm-a-1085	Retinol	Inverse variance weighted (multiplicative random effects)	7	-0.0871217	0.070387	0.215807	ubm-a-1085	NET25_0139	1	0.846592
hz714g	ubm-a-1086	NET25 0140 || id:ubm-a-1086	Retinol	Inverse variance weighted (multiplicative random effects)	7	-0.0314803	0.0494117	0.524059	ubm-a-1086	NET25_0140	1	0.952943
guyAdO	ubm-a-1087	NET25 0141 || id:ubm-a-1087	Retinol	Inverse variance weighted (multiplicative random effects)	7	-0.117903	0.0953762	0.216389	ubm-a-1087	NET25_0141	1	0.847996
VCJ8CO	ubm-a-1088	NET25 0142 || id:ubm-a-1088	Retinol	Inverse variance weighted (multiplicative random effects)	7	-0.077431	0.095309	0.41655	ubm-a-1088	NET25_0142	1	0.930076
ItjssW	ubm-a-1089	NET25 0143 || id:ubm-a-1089	Retinol	Inverse variance weighted (multiplicative random effects)	7	-0.102131	0.0798424	0.200839	ubm-a-1089	NET25_0143	1	0.832049
OulrW5	ubm-a-108	IDP T1 FAST ROIs L cent operc cortex || id:ubm-a-108	Retinol	Inverse variance weighted (multiplicative random effects)	7	-0.0889698	0.0942434	0.345148	ubm-a-108	IDP_T1_FAST_ROIs_L_cent_operc_cortex	1	0.914246
py5Ygn	ubm-a-1090	NET25 0144 || id:ubm-a-1090	Retinol	Inverse variance weighted (multiplicative random effects)	7	-0.103067	0.0923195	0.264244	ubm-a-1090	NET25_0144	1	0.878894
vcdjCa	ubm-a-1091	NET25 0145 || id:ubm-a-1091	Retinol	Inverse variance weighted (multiplicative random effects)	7	-0.153149	0.0639709	0.0166642	ubm-a-1091	NET25_0145	1	0.339968
POG7dV	ubm-a-1092	NET25 0146 || id:ubm-a-1092	Retinol	Inverse variance weighted (multiplicative random effects)	7	0.0551726	0.0300404	0.0662667	ubm-a-1092	NET25_0146	1	0.608005
ZkbDYO	ubm-a-1093	NET25 0147 || id:ubm-a-1093	Retinol	Inverse variance weighted (multiplicative random effects)	7	-0.169789	0.104454	0.10406	ubm-a-1093	NET25_0147	1	0.70315
v587Aw	ubm-a-1094	NET25 0148 || id:ubm-a-1094	Retinol	Inverse variance weighted (multiplicative random effects)	7	-0.0455184	0.113804	0.689178	ubm-a-1094	NET25_0148	1	0.97374
u7vc6P	ubm-a-1095	NET25 0149 || id:ubm-a-1095	Retinol	Inverse variance weighted (multiplicative random effects)	7	0.134079	0.0896289	0.134672	ubm-a-1095	NET25_0149	1	0.765756
Fk5PYp	ubm-a-1096	NET25 0150 || id:ubm-a-1096	Retinol	Inverse variance weighted (multiplicative random effects)	7	-0.0678123	0.0968031	0.483604	ubm-a-1096	NET25_0150	1	0.944691
mmnLQE	ubm-a-1097	NET25 0151 || id:ubm-a-1097	Retinol	Inverse variance weighted (multiplicative random effects)	7	-0.0370639	0.0933349	0.691289	ubm-a-1097	NET25_0151	1	0.97374
bRJmR1	ubm-a-1098	NET25 0152 || id:ubm-a-1098	Retinol	Inverse variance weighted (multiplicative random effects)	7	-0.0175719	0.0902268	0.845587	ubm-a-1098	NET25_0152	1	0.985453
q1Z0kd	ubm-a-1099	NET25 0153 || id:ubm-a-1099	Retinol	Inverse variance weighted (multiplicative random effects)	7	0.0519962	0.0798626	0.515001	ubm-a-1099	NET25_0153	1	0.952943
34krQv	ubm-a-10	IDP T1 SIENAX brain-unnormalised volume || id:ubm-a-10	Retinol	Inverse variance weighted (multiplicative random effects)	7	-0.0346789	0.0365961	0.343328	ubm-a-10	IDP_T1_SIENAX_brain-unnormalised_volume	1	0.914246
JgAVLU	ubm-a-1100	NET25 0154 || id:ubm-a-1100	Retinol	Inverse variance weighted (multiplicative random effects)	7	0.00484825	0.0614503	0.937114	ubm-a-1100	NET25_0154	1	0.995517
awz7hA	ubm-a-1101	NET25 0155 || id:ubm-a-1101	Retinol	Inverse variance weighted (multiplicative random effects)	7	-0.0535557	0.0718283	0.455905	ubm-a-1101	NET25_0155	1	0.940019
Kl5v1l	ubm-a-1102	NET25 0156 || id:ubm-a-1102	Retinol	Inverse variance weighted (multiplicative random effects)	7	-0.00615805	0.131071	0.962527	ubm-a-1102	NET25_0156	1	0.997606
NAQ29x	ubm-a-1103	NET25 0157 || id:ubm-a-1103	Retinol	Inverse variance weighted (multiplicative random effects)	7	0.0761357	0.0638597	0.23317	ubm-a-1103	NET25_0157	1	0.858686
8l8lsT	ubm-a-1104	NET25 0158 || id:ubm-a-1104	Retinol	Inverse variance weighted (multiplicative random effects)	7	-0.0368487	0.104309	0.72389	ubm-a-1104	NET25_0158	1	0.978882
2WHTBR	ubm-a-1105	NET25 0159 || id:ubm-a-1105	Retinol	Inverse variance weighted (multiplicative random effects)	7	0.0489589	0.0805604	0.543367	ubm-a-1105	NET25_0159	1	0.958217
mmJt84	ubm-a-1106	NET25 0160 || id:ubm-a-1106	Retinol	Inverse variance weighted (multiplicative random effects)	7	0.00151209	0.0591121	0.979592	ubm-a-1106	NET25_0160	1	0.998569
YhG70Q	ubm-a-1107	NET25 0161 || id:ubm-a-1107	Retinol	Inverse variance weighted (multiplicative random effects)	7	0.218391	0.0361893	1.59269e-09	ubm-a-1107	NET25_0161	2.82033e-05	1.65902e-06
goO8Wn	ubm-a-1108	NET25 0162 || id:ubm-a-1108	Retinol	Inverse variance weighted (multiplicative random effects)	7	0.0256427	0.106971	0.81055	ubm-a-1108	NET25_0162	1	0.982958
XQr25P	ubm-a-1109	NET25 0163 || id:ubm-a-1109	Retinol	Inverse variance weighted (multiplicative random effects)	7	-0.0320431	0.124003	0.796093	ubm-a-1109	NET25_0163	1	0.981712
A9Do6N	ubm-a-110	IDP T1 FAST ROIs L parietal operc cortex || id:ubm-a-110	Retinol	Inverse variance weighted (multiplicative random effects)	7	0.0532738	0.0240812	0.0269491	ubm-a-110	IDP_T1_FAST_ROIs_L_parietal_operc_cortex	1	0.424191
MaxPCs	ubm-a-1110	NET25 0164 || id:ubm-a-1110	Retinol	Inverse variance weighted (multiplicative random effects)	7	-0.0650257	0.092752	0.483259	ubm-a-1110	NET25_0164	1	0.944691
ytMh6H	ubm-a-1111	NET25 0165 || id:ubm-a-1111	Retinol	Inverse variance weighted (multiplicative random effects)	7	-0.144196	0.0568474	0.0111954	ubm-a-1111	NET25_0165	1	0.280804
KiSAaz	ubm-a-1112	NET25 0166 || id:ubm-a-1112	Retinol	Inverse variance weighted (multiplicative random effects)	7	-0.0356045	0.0841914	0.672369	ubm-a-1112	NET25_0166	1	0.971853
MCHQN7	ubm-a-1113	NET25 0167 || id:ubm-a-1113	Retinol	Inverse variance weighted (multiplicative random effects)	7	-0.118043	0.0559599	0.034909	ubm-a-1113	NET25_0167	1	0.473054
XFxURo	ubm-a-1114	NET25 0168 || id:ubm-a-1114	Retinol	Inverse variance weighted (multiplicative random effects)	7	0.139266	0.0670073	0.0376747	ubm-a-1114	NET25_0168	1	0.484843
u25AFv	ubm-a-1115	NET25 0169 || id:ubm-a-1115	Retinol	Inverse variance weighted (multiplicative random effects)	7	0.0208643	0.0625568	0.738737	ubm-a-1115	NET25_0169	1	0.978882
cX8MPN	ubm-a-1116	NET25 0170 || id:ubm-a-1116	Retinol	Inverse variance weighted (multiplicative random effects)	7	-0.105803	0.060853	0.0820938	ubm-a-1116	NET25_0170	1	0.65784
MkK9tJ	ubm-a-1117	NET25 0171 || id:ubm-a-1117	Retinol	Inverse variance weighted (multiplicative random effects)	7	0.0299343	0.0613971	0.625867	ubm-a-1117	NET25_0171	1	0.964105
U3fOOn	ubm-a-1118	NET25 0172 || id:ubm-a-1118	Retinol	Inverse variance weighted (multiplicative random effects)	7	-0.0405297	0.0471466	0.389981	ubm-a-1118	NET25_0172	1	0.923825
wuomOt	ubm-a-111	IDP T1 FAST ROIs R parietal operc cortex || id:ubm-a-111	Retinol	Inverse variance weighted (multiplicative random effects)	7	0.136321	0.0309942	1.09118e-05	ubm-a-111	IDP_T1_FAST_ROIs_R_parietal_operc_cortex	0.193226	0.0025911
h4NZjL	ubm-a-1120	NET25 0174 || id:ubm-a-1120	Retinol	Inverse variance weighted (multiplicative random effects)	7	0.0799675	0.0467554	0.0872033	ubm-a-1120	NET25_0174	1	0.674555
1rjKDp	ubm-a-1121	NET25 0175 || id:ubm-a-1121	Retinol	Inverse variance weighted (multiplicative random effects)	7	0.012911	0.0619007	0.834779	ubm-a-1121	NET25_0175	1	0.984667
0S8GsC	ubm-a-1122	NET25 0176 || id:ubm-a-1122	Retinol	Inverse variance weighted (multiplicative random effects)	7	-0.0521361	0.0417791	0.212068	ubm-a-1122	NET25_0176	1	0.843985
bwLJ7T	ubm-a-1123	NET25 0177 || id:ubm-a-1123	Retinol	Inverse variance weighted (multiplicative random effects)	7	-0.0295226	0.121878	0.808601	ubm-a-1123	NET25_0177	1	0.982958
VngZ1d	ubm-a-1124	NET25 0178 || id:ubm-a-1124	Retinol	Inverse variance weighted (multiplicative random effects)	7	-0.0466404	0.0804671	0.562171	ubm-a-1124	NET25_0178	1	0.960893
HGB2UK	ubm-a-1125	NET25 0179 || id:ubm-a-1125	Retinol	Inverse variance weighted (multiplicative random effects)	7	-0.0212005	0.101588	0.83469	ubm-a-1125	NET25_0179	1	0.984667
lLyEDg	ubm-a-1126	NET25 0180 || id:ubm-a-1126	Retinol	Inverse variance weighted (multiplicative random effects)	7	-0.0116935	0.0643373	0.855777	ubm-a-1126	NET25_0180	1	0.987103
meu2MY	ubm-a-1127	NET25 0181 || id:ubm-a-1127	Retinol	Inverse variance weighted (multiplicative random effects)	7	-0.0902282	0.0659415	0.171216	ubm-a-1127	NET25_0181	1	0.810302
7RKW9m	ubm-a-1128	NET25 0182 || id:ubm-a-1128	Retinol	Inverse variance weighted (multiplicative random effects)	7	-0.0466865	0.0734395	0.524963	ubm-a-1128	NET25_0182	1	0.952943
sP2rBD	ubm-a-1129	NET25 0183 || id:ubm-a-1129	Retinol	Inverse variance weighted (multiplicative random effects)	7	-0.0694553	0.0880977	0.430469	ubm-a-1129	NET25_0183	1	0.935881
3Ep4ny	ubm-a-112	IDP T1 FAST ROIs L planum polare || id:ubm-a-112	Retinol	Inverse variance weighted (multiplicative random effects)	7	-0.0463235	0.0480012	0.33452	ubm-a-112	IDP_T1_FAST_ROIs_L_planum_polare	1	0.910745
MOlATE	ubm-a-1130	NET25 0184 || id:ubm-a-1130	Retinol	Inverse variance weighted (multiplicative random effects)	7	-0.0334877	0.0393973	0.395326	ubm-a-1130	NET25_0184	1	0.923825
hfg6jF	ubm-a-1131	NET25 0185 || id:ubm-a-1131	Retinol	Inverse variance weighted (multiplicative random effects)	7	-0.0572784	0.0580972	0.324179	ubm-a-1131	NET25_0185	1	0.905978
Fx2VOG	ubm-a-1132	NET25 0186 || id:ubm-a-1132	Retinol	Inverse variance weighted (multiplicative random effects)	7	-0.0538478	0.0787389	0.494052	ubm-a-1132	NET25_0186	1	0.949308
02c0Pd	ubm-a-1133	NET25 0187 || id:ubm-a-1133	Retinol	Inverse variance weighted (multiplicative random effects)	7	-0.0626952	0.0747175	0.401415	ubm-a-1133	NET25_0187	1	0.925663
wz1V5G	ubm-a-1134	NET25 0188 || id:ubm-a-1134	Retinol	Inverse variance weighted (multiplicative random effects)	7	0.0424162	0.0834528	0.611267	ubm-a-1134	NET25_0188	1	0.963856
POsR7P	ubm-a-1135	NET25 0189 || id:ubm-a-1135	Retinol	Inverse variance weighted (multiplicative random effects)	7	0.0331663	0.0802778	0.679501	ubm-a-1135	NET25_0189	1	0.972406
KaEj1V	ubm-a-1136	NET25 0190 || id:ubm-a-1136	Retinol	Inverse variance weighted (multiplicative random effects)	7	0.0680569	0.0839542	0.41757	ubm-a-1136	NET25_0190	1	0.930222
ZWFskC	ubm-a-1137	NET25 0191 || id:ubm-a-1137	Retinol	Inverse variance weighted (multiplicative random effects)	7	-0.0651864	0.139946	0.641362	ubm-a-1137	NET25_0191	1	0.966573
jEMQP5	ubm-a-1138	NET25 0192 || id:ubm-a-1138	Retinol	Inverse variance weighted (multiplicative random effects)	7	0.0557007	0.0880306	0.526902	ubm-a-1138	NET25_0192	1	0.952943
quDtbV	ubm-a-1139	NET25 0193 || id:ubm-a-1139	Retinol	Inverse variance weighted (multiplicative random effects)	7	-0.0189088	0.0958215	0.843566	ubm-a-1139	NET25_0193	1	0.984958
qlFnzQ	ubm-a-113	IDP T1 FAST ROIs R planum polare || id:ubm-a-113	Retinol	Inverse variance weighted (multiplicative random effects)	7	-0.0161583	0.0403153	0.688569	ubm-a-113	IDP_T1_FAST_ROIs_R_planum_polare	1	0.97374
LGNHDM	ubm-a-1140	NET25 0194 || id:ubm-a-1140	Retinol	Inverse variance weighted (multiplicative random effects)	7	0.0280932	0.0786571	0.720972	ubm-a-1140	NET25_0194	1	0.978882
FwMekg	ubm-a-1141	NET25 0195 || id:ubm-a-1141	Retinol	Inverse variance weighted (multiplicative random effects)	7	0.00178291	0.0650296	0.978127	ubm-a-1141	NET25_0195	1	0.998436
qqFUkS	ubm-a-1142	NET25 0196 || id:ubm-a-1142	Retinol	Inverse variance weighted (multiplicative random effects)	7	-0.0152799	0.0720503	0.83205	ubm-a-1142	NET25_0196	1	0.984619
ggIKVB	ubm-a-1143	NET25 0197 || id:ubm-a-1143	Retinol	Inverse variance weighted (multiplicative random effects)	7	-0.0329123	0.0351947	0.34971	ubm-a-1143	NET25_0197	1	0.914246
qZ3ZCr	ubm-a-1144	NET25 0198 || id:ubm-a-1144	Retinol	Inverse variance weighted (multiplicative random effects)	7	0.00238193	0.0875725	0.978301	ubm-a-1144	NET25_0198	1	0.998474
8Y2Q1A	ubm-a-1145	NET25 0199 || id:ubm-a-1145	Retinol	Inverse variance weighted (multiplicative random effects)	7	0.0646303	0.0723859	0.371934	ubm-a-1145	NET25_0199	1	0.921318
Fb3obk	ubm-a-1146	NET25 0200 || id:ubm-a-1146	Retinol	Inverse variance weighted (multiplicative random effects)	7	-0.094723	0.0667395	0.155813	ubm-a-1146	NET25_0200	1	0.794573
5Rxbn6	ubm-a-1147	NET25 0201 || id:ubm-a-1147	Retinol	Inverse variance weighted (multiplicative random effects)	7	0.0241159	0.106262	0.820464	ubm-a-1147	NET25_0201	1	0.983935
fua9BK	ubm-a-1148	NET25 0202 || id:ubm-a-1148	Retinol	Inverse variance weighted (multiplicative random effects)	7	-0.119013	0.0454729	0.00886469	ubm-a-1148	NET25_0202	1	0.24838
sC1z92	ubm-a-1149	NET25 0203 || id:ubm-a-1149	Retinol	Inverse variance weighted (multiplicative random effects)	7	0.0612634	0.0781034	0.432812	ubm-a-1149	NET25_0203	1	0.938221
4rV8Jk	ubm-a-114	IDP T1 FAST ROIs L heschl gyrus || id:ubm-a-114	Retinol	Inverse variance weighted (multiplicative random effects)	7	0.0256411	0.0581867	0.659453	ubm-a-114	IDP_T1_FAST_ROIs_L_heschl_gyrus	1	0.967329
L2IkOw	ubm-a-1150	NET25 0204 || id:ubm-a-1150	Retinol	Inverse variance weighted (multiplicative random effects)	7	-0.0355961	0.0887549	0.688376	ubm-a-1150	NET25_0204	1	0.97374
oqVdtv	ubm-a-1151	NET25 0205 || id:ubm-a-1151	Retinol	Inverse variance weighted (multiplicative random effects)	7	0.030387	0.0432594	0.482406	ubm-a-1151	NET25_0205	1	0.944647
SO3kmt	ubm-a-1152	NET25 0206 || id:ubm-a-1152	Retinol	Inverse variance weighted (multiplicative random effects)	7	-0.00647704	0.0732408	0.929531	ubm-a-1152	NET25_0206	1	0.995182
Cr7Al3	ubm-a-1153	NET25 0207 || id:ubm-a-1153	Retinol	Inverse variance weighted (multiplicative random effects)	7	0.0397254	0.0691891	0.565862	ubm-a-1153	NET25_0207	1	0.961179
QxynQ2	ubm-a-1154	NET25 0208 || id:ubm-a-1154	Retinol	Inverse variance weighted (multiplicative random effects)	7	-0.0174167	0.0491938	0.723307	ubm-a-1154	NET25_0208	1	0.978882
Nzgn7P	ubm-a-1155	NET25 0209 || id:ubm-a-1155	Retinol	Inverse variance weighted (multiplicative random effects)	7	-0.0607022	0.121907	0.618526	ubm-a-1155	NET25_0209	1	0.963856
DIfbw5	ubm-a-1156	NET25 0210 || id:ubm-a-1156	Retinol	Inverse variance weighted (multiplicative random effects)	7	-0.0230304	0.0515053	0.65477	ubm-a-1156	NET25_0210	1	0.967136
gOflQC	ubm-a-1157	NET100 0001 || id:ubm-a-1157	Retinol	Inverse variance weighted (multiplicative random effects)	7	0.0687029	0.084323	0.415211	ubm-a-1157	NET100_0001	1	0.929514
0ODLW7	ubm-a-1158	NET100 0002 || id:ubm-a-1158	Retinol	Inverse variance weighted (multiplicative random effects)	7	0.106374	0.0446306	0.017152	ubm-a-1158	NET100_0002	1	0.342413
qHRD5E	ubm-a-1159	NET100 0003 || id:ubm-a-1159	Retinol	Inverse variance weighted (multiplicative random effects)	7	-0.0612532	0.073541	0.404895	ubm-a-1159	NET100_0003	1	0.925742
lkHYac	ubm-a-115	IDP T1 FAST ROIs R heschl gyrus || id:ubm-a-115	Retinol	Inverse variance weighted (multiplicative random effects)	7	0.0265248	0.0601164	0.659051	ubm-a-115	IDP_T1_FAST_ROIs_R_heschl_gyrus	1	0.967301
sVCTB9	ubm-a-1160	NET100 0004 || id:ubm-a-1160	Retinol	Inverse variance weighted (multiplicative random effects)	7	0.0102088	0.0997188	0.918458	ubm-a-1160	NET100_0004	1	0.994911
HZCKHO	ubm-a-1161	NET100 0005 || id:ubm-a-1161	Retinol	Inverse variance weighted (multiplicative random effects)	7	-0.0339532	0.0785887	0.665715	ubm-a-1161	NET100_0005	1	0.96999
ncgtUO	ubm-a-1162	NET100 0006 || id:ubm-a-1162	Retinol	Inverse variance weighted (multiplicative random effects)	7	0.00131497	0.0902453	0.988374	ubm-a-1162	NET100_0006	1	0.999792
AjFyw6	ubm-a-1163	NET100 0007 || id:ubm-a-1163	Retinol	Inverse variance weighted (multiplicative random effects)	7	0.113518	0.0898283	0.206332	ubm-a-1163	NET100_0007	1	0.838282
XYheDi	ubm-a-1164	NET100 0008 || id:ubm-a-1164	Retinol	Inverse variance weighted (multiplicative random effects)	7	0.0420071	0.0668433	0.529715	ubm-a-1164	NET100_0008	1	0.954533
vXjaJu	ubm-a-1165	NET100 0009 || id:ubm-a-1165	Retinol	Inverse variance weighted (multiplicative random effects)	7	0.0482623	0.0695603	0.487796	ubm-a-1165	NET100_0009	1	0.945849
8KkNyi	ubm-a-1166	NET100 0010 || id:ubm-a-1166	Retinol	Inverse variance weighted (multiplicative random effects)	7	-0.116589	0.0897316	0.193837	ubm-a-1166	NET100_0010	1	0.82584
wMvdgZ	ubm-a-1167	NET100 0011 || id:ubm-a-1167	Retinol	Inverse variance weighted (multiplicative random effects)	7	-0.0203174	0.0896374	0.820687	ubm-a-1167	NET100_0011	1	0.983935
e72IdL	ubm-a-1168	NET100 0012 || id:ubm-a-1168	Retinol	Inverse variance weighted (multiplicative random effects)	7	-0.250602	0.0999137	0.0121354	ubm-a-1168	NET100_0012	1	0.293626
dFRtPJ	ubm-a-1169	NET100 0013 || id:ubm-a-1169	Retinol	Inverse variance weighted (multiplicative random effects)	7	0.31727	0.0535741	3.17877e-09	ubm-a-1169	NET100_0013	5.62896e-05	2.96261e-06
oSQDrH	ubm-a-116	IDP T1 FAST ROIs L planum temporale || id:ubm-a-116	Retinol	Inverse variance weighted (multiplicative random effects)	7	-0.00337303	0.0608256	0.955777	ubm-a-116	IDP_T1_FAST_ROIs_L_planum_temporale	1	0.996331
E49sda	ubm-a-1170	NET100 0014 || id:ubm-a-1170	Retinol	Inverse variance weighted (multiplicative random effects)	7	0.127758	0.0918565	0.164273	ubm-a-1170	NET100_0014	1	0.803575
zZEdql	ubm-a-1171	NET100 0015 || id:ubm-a-1171	Retinol	Inverse variance weighted (multiplicative random effects)	7	-0.0287502	0.0803929	0.720627	ubm-a-1171	NET100_0015	1	0.978882
wBBlwZ	ubm-a-1172	NET100 0016 || id:ubm-a-1172	Retinol	Inverse variance weighted (multiplicative random effects)	7	-0.0310842	0.101747	0.759983	ubm-a-1172	NET100_0016	1	0.979199
UIT9mx	ubm-a-1173	NET100 0017 || id:ubm-a-1173	Retinol	Inverse variance weighted (multiplicative random effects)	7	-0.0911598	0.0637407	0.152669	ubm-a-1173	NET100_0017	1	0.789102
VyX4Ol	ubm-a-1174	NET100 0018 || id:ubm-a-1174	Retinol	Inverse variance weighted (multiplicative random effects)	7	-0.089749	0.0691069	0.194048	ubm-a-1174	NET100_0018	1	0.82584
hyYUM6	ubm-a-1175	NET100 0019 || id:ubm-a-1175	Retinol	Inverse variance weighted (multiplicative random effects)	7	0.0433993	0.0716036	0.544445	ubm-a-1175	NET100_0019	1	0.958217
SI5uHL	ubm-a-1176	NET100 0020 || id:ubm-a-1176	Retinol	Inverse variance weighted (multiplicative random effects)	7	-0.0127182	0.125455	0.919251	ubm-a-1176	NET100_0020	1	0.995091
1sA1SB	ubm-a-1177	NET100 0021 || id:ubm-a-1177	Retinol	Inverse variance weighted (multiplicative random effects)	7	0.0644949	0.0841416	0.443376	ubm-a-1177	NET100_0021	1	0.940019
DeNjiG	ubm-a-1178	NET100 0022 || id:ubm-a-1178	Retinol	Inverse variance weighted (multiplicative random effects)	7	-0.0621821	0.0687881	0.366014	ubm-a-1178	NET100_0022	1	0.92108
fLsdIm	ubm-a-1179	NET100 0023 || id:ubm-a-1179	Retinol	Inverse variance weighted (multiplicative random effects)	7	-0.0776573	0.102887	0.450379	ubm-a-1179	NET100_0023	1	0.940019
SJObnp	ubm-a-117	IDP T1 FAST ROIs R planum temporale || id:ubm-a-117	Retinol	Inverse variance weighted (multiplicative random effects)	7	-0.0305102	0.0361752	0.399006	ubm-a-117	IDP_T1_FAST_ROIs_R_planum_temporale	1	0.925663
lcJimq	ubm-a-1180	NET100 0024 || id:ubm-a-1180	Retinol	Inverse variance weighted (multiplicative random effects)	7	-0.0526517	0.0583559	0.366924	ubm-a-1180	NET100_0024	1	0.921143
sVZOaZ	ubm-a-1181	NET100 0025 || id:ubm-a-1181	Retinol	Inverse variance weighted (multiplicative random effects)	7	0.0224727	0.09369	0.810437	ubm-a-1181	NET100_0025	1	0.982958
7g4DnF	ubm-a-1182	NET100 0026 || id:ubm-a-1182	Retinol	Inverse variance weighted (multiplicative random effects)	7	-0.0441633	0.0882036	0.616584	ubm-a-1182	NET100_0026	1	0.963856
h8OiPW	ubm-a-1183	NET100 0027 || id:ubm-a-1183	Retinol	Inverse variance weighted (multiplicative random effects)	7	-0.022434	0.0734192	0.759939	ubm-a-1183	NET100_0027	1	0.979199
S5tTYr	ubm-a-1184	NET100 0028 || id:ubm-a-1184	Retinol	Inverse variance weighted (multiplicative random effects)	7	-0.00618453	0.0674758	0.926972	ubm-a-1184	NET100_0028	1	0.995091
sTRVDD	ubm-a-1185	NET100 0029 || id:ubm-a-1185	Retinol	Inverse variance weighted (multiplicative random effects)	7	-0.0427554	0.0831845	0.607264	ubm-a-1185	NET100_0029	1	0.963669
8GGIIh	ubm-a-1186	NET100 0030 || id:ubm-a-1186	Retinol	Inverse variance weighted (multiplicative random effects)	7	0.0169655	0.0727727	0.81566	ubm-a-1186	NET100_0030	1	0.983012
EorVRm	ubm-a-1187	NET100 0031 || id:ubm-a-1187	Retinol	Inverse variance weighted (multiplicative random effects)	7	-0.184145	0.0657105	0.00507281	ubm-a-1187	NET100_0031	1	0.17788
bYMkIA	ubm-a-1188	NET100 0032 || id:ubm-a-1188	Retinol	Inverse variance weighted (multiplicative random effects)	7	-0.0388038	0.0865485	0.653903	ubm-a-1188	NET100_0032	1	0.967136
bQaQ3f	ubm-a-1189	NET100 0033 || id:ubm-a-1189	Retinol	Inverse variance weighted (multiplicative random effects)	7	0.0311481	0.0599135	0.603144	ubm-a-1189	NET100_0033	1	0.96282
BE9E1u	ubm-a-118	IDP T1 FAST ROIs L supracalc cortex || id:ubm-a-118	Retinol	Inverse variance weighted (multiplicative random effects)	7	-0.0234773	0.0723703	0.745631	ubm-a-118	IDP_T1_FAST_ROIs_L_supracalc_cortex	1	0.979135
YfATig	ubm-a-1190	NET100 0034 || id:ubm-a-1190	Retinol	Inverse variance weighted (multiplicative random effects)	7	0.0624505	0.108207	0.563847	ubm-a-1190	NET100_0034	1	0.960893
ECw7OQ	ubm-a-1191	NET100 0035 || id:ubm-a-1191	Retinol	Inverse variance weighted (multiplicative random effects)	7	0.137773	0.065207	0.0346133	ubm-a-1191	NET100_0035	1	0.472524
dXXM3B	ubm-a-1192	NET100 0036 || id:ubm-a-1192	Retinol	Inverse variance weighted (multiplicative random effects)	7	-0.0486396	0.0726669	0.503272	ubm-a-1192	NET100_0036	1	0.952161
NIQBlH	ubm-a-1193	NET100 0037 || id:ubm-a-1193	Retinol	Inverse variance weighted (multiplicative random effects)	7	-0.150582	0.0564008	0.00758819	ubm-a-1193	NET100_0037	1	0.226979
isdEfI	ubm-a-1194	NET100 0038 || id:ubm-a-1194	Retinol	Inverse variance weighted (multiplicative random effects)	7	-0.137886	0.077545	0.0753808	ubm-a-1194	NET100_0038	1	0.641731
Cnl5Tt	ubm-a-1195	NET100 0039 || id:ubm-a-1195	Retinol	Inverse variance weighted (multiplicative random effects)	7	-0.0759407	0.085621	0.375111	ubm-a-1195	NET100_0039	1	0.921347
zhl1Gp	ubm-a-1196	NET100 0040 || id:ubm-a-1196	Retinol	Inverse variance weighted (multiplicative random effects)	7	0.0505629	0.0958987	0.598018	ubm-a-1196	NET100_0040	1	0.96282
kvaAlX	ubm-a-1197	NET100 0041 || id:ubm-a-1197	Retinol	Inverse variance weighted (multiplicative random effects)	7	-0.203045	0.0668712	0.00239449	ubm-a-1197	NET100_0041	1	0.11491
eo31rJ	ubm-a-1198	NET100 0042 || id:ubm-a-1198	Retinol	Inverse variance weighted (multiplicative random effects)	7	0.115504	0.0749998	0.123548	ubm-a-1198	NET100_0042	1	0.741409
UB2qtP	ubm-a-1199	NET100 0043 || id:ubm-a-1199	Retinol	Inverse variance weighted (multiplicative random effects)	7	0.0841222	0.06985	0.228464	ubm-a-1199	NET100_0043	1	0.856546
L846w4	ubm-a-119	IDP T1 FAST ROIs R supracalc cortex || id:ubm-a-119	Retinol	Inverse variance weighted (multiplicative random effects)	7	-0.0878241	0.0587241	0.134775	ubm-a-119	IDP_T1_FAST_ROIs_R_supracalc_cortex	1	0.765914
5xpnHX	ubm-a-11	IDP T1 FIRST left thalamus volume || id:ubm-a-11	Retinol	Inverse variance weighted (multiplicative random effects)	7	-0.0308333	0.0733364	0.674166	ubm-a-11	IDP_T1_FIRST_left_thalamus_volume	1	0.972302
cKd8l8	ubm-a-1201	NET100 0045 || id:ubm-a-1201	Retinol	Inverse variance weighted (multiplicative random effects)	7	-0.111481	0.083277	0.180675	ubm-a-1201	NET100_0045	1	0.814711
yOrG5Y	ubm-a-1202	NET100 0046 || id:ubm-a-1202	Retinol	Inverse variance weighted (multiplicative random effects)	7	0.0981508	0.0740756	0.185168	ubm-a-1202	NET100_0046	1	0.819479
UNFioU	ubm-a-1203	NET100 0047 || id:ubm-a-1203	Retinol	Inverse variance weighted (multiplicative random effects)	7	-0.0294856	0.0799289	0.712204	ubm-a-1203	NET100_0047	1	0.978882
Cmie9t	ubm-a-1204	NET100 0048 || id:ubm-a-1204	Retinol	Inverse variance weighted (multiplicative random effects)	7	-0.116029	0.0961996	0.227767	ubm-a-1204	NET100_0048	1	0.856546
fQ2A32	ubm-a-1205	NET100 0049 || id:ubm-a-1205	Retinol	Inverse variance weighted (multiplicative random effects)	7	-0.0356332	0.0599693	0.552385	ubm-a-1205	NET100_0049	1	0.960693
rpq0fL	ubm-a-1206	NET100 0050 || id:ubm-a-1206	Retinol	Inverse variance weighted (multiplicative random effects)	7	-0.00609678	0.0932032	0.947844	ubm-a-1206	NET100_0050	1	0.995791
ImD5Cj	ubm-a-1207	NET100 0051 || id:ubm-a-1207	Retinol	Inverse variance weighted (multiplicative random effects)	7	-0.0815267	0.102189	0.424983	ubm-a-1207	NET100_0051	1	0.932247
oW17f9	ubm-a-1208	NET100 0052 || id:ubm-a-1208	Retinol	Inverse variance weighted (multiplicative random effects)	7	0.0365456	0.0774631	0.637083	ubm-a-1208	NET100_0052	1	0.965115
QF8zSu	ubm-a-1209	NET100 0053 || id:ubm-a-1209	Retinol	Inverse variance weighted (multiplicative random effects)	7	0.0236064	0.0977511	0.809172	ubm-a-1209	NET100_0053	1	0.982958
5g1XSv	ubm-a-120	IDP T1 FAST ROIs L occ pole || id:ubm-a-120	Retinol	Inverse variance weighted (multiplicative random effects)	7	-0.0689576	0.0801913	0.389836	ubm-a-120	IDP_T1_FAST_ROIs_L_occ_pole	1	0.923825
ujZTmE	ubm-a-1210	NET100 0054 || id:ubm-a-1210	Retinol	Inverse variance weighted (multiplicative random effects)	7	-0.0445797	0.0785981	0.570588	ubm-a-1210	NET100_0054	1	0.961781
RDz1di	ubm-a-1211	NET100 0055 || id:ubm-a-1211	Retinol	Inverse variance weighted (multiplicative random effects)	7	-0.107437	0.0738573	0.145764	ubm-a-1211	NET100_0055	1	0.783263
ZIhT5L	ubm-a-1212	NET100 0056 || id:ubm-a-1212	Retinol	Inverse variance weighted (multiplicative random effects)	7	0.131403	0.0692081	0.0576087	ubm-a-1212	NET100_0056	1	0.57618
J9yOq7	ubm-a-1213	NET100 0057 || id:ubm-a-1213	Retinol	Inverse variance weighted (multiplicative random effects)	7	-0.0628923	0.0942245	0.50447	ubm-a-1213	NET100_0057	1	0.952161
Uo9Tbx	ubm-a-1214	NET100 0058 || id:ubm-a-1214	Retinol	Inverse variance weighted (multiplicative random effects)	7	-0.183969	0.0439566	2.84872e-05	ubm-a-1214	NET100_0058	0.504451	0.00531001
Kj8HWp	ubm-a-1215	NET100 0059 || id:ubm-a-1215	Retinol	Inverse variance weighted (multiplicative random effects)	7	0.0274368	0.0760847	0.718392	ubm-a-1215	NET100_0059	1	0.978882
dyFVyt	ubm-a-1216	NET100 0060 || id:ubm-a-1216	Retinol	Inverse variance weighted (multiplicative random effects)	7	0.021175	0.0700489	0.762432	ubm-a-1216	NET100_0060	1	0.979199
Ifzsx6	ubm-a-1217	NET100 0061 || id:ubm-a-1217	Retinol	Inverse variance weighted (multiplicative random effects)	7	0.0352585	0.092568	0.703283	ubm-a-1217	NET100_0061	1	0.977989
jMhhxh	ubm-a-1218	NET100 0062 || id:ubm-a-1218	Retinol	Inverse variance weighted (multiplicative random effects)	7	0.0553489	0.0943119	0.55729	ubm-a-1218	NET100_0062	1	0.960893
kMaLDK	ubm-a-1219	NET100 0063 || id:ubm-a-1219	Retinol	Inverse variance weighted (multiplicative random effects)	7	-0.109311	0.120253	0.363344	ubm-a-1219	NET100_0063	1	0.919777
o8vUbb	ubm-a-121	IDP T1 FAST ROIs R occ pole || id:ubm-a-121	Retinol	Inverse variance weighted (multiplicative random effects)	7	0.0140061	0.0898853	0.876173	ubm-a-121	IDP_T1_FAST_ROIs_R_occ_pole	1	0.990123
hWjSCd	ubm-a-1220	NET100 0064 || id:ubm-a-1220	Retinol	Inverse variance weighted (multiplicative random effects)	7	-0.0817535	0.101184	0.419107	ubm-a-1220	NET100_0064	1	0.930619
BJOy9I	ubm-a-1221	NET100 0065 || id:ubm-a-1221	Retinol	Inverse variance weighted (multiplicative random effects)	7	-0.0745234	0.0954589	0.434987	ubm-a-1221	NET100_0065	1	0.938894
sGn35G	ubm-a-1222	NET100 0066 || id:ubm-a-1222	Retinol	Inverse variance weighted (multiplicative random effects)	7	-0.0238462	0.0679245	0.725537	ubm-a-1222	NET100_0066	1	0.978882
RoDPf2	ubm-a-1223	NET100 0067 || id:ubm-a-1223	Retinol	Inverse variance weighted (multiplicative random effects)	7	-0.0383556	0.0712018	0.590101	ubm-a-1223	NET100_0067	1	0.96282
2NZS1W	ubm-a-1224	NET100 0068 || id:ubm-a-1224	Retinol	Inverse variance weighted (multiplicative random effects)	7	0.0769579	0.0946946	0.416393	ubm-a-1224	NET100_0068	1	0.930056
tznYAe	ubm-a-1225	NET100 0069 || id:ubm-a-1225	Retinol	Inverse variance weighted (multiplicative random effects)	7	-0.0851683	0.0889033	0.338068	ubm-a-1225	NET100_0069	1	0.911805
hDRBJ3	ubm-a-1226	NET100 0070 || id:ubm-a-1226	Retinol	Inverse variance weighted (multiplicative random effects)	7	-0.0258501	0.116422	0.824284	ubm-a-1226	NET100_0070	1	0.984451
AJrsaT	ubm-a-1227	NET100 0071 || id:ubm-a-1227	Retinol	Inverse variance weighted (multiplicative random effects)	7	0.0660099	0.0716751	0.357072	ubm-a-1227	NET100_0071	1	0.918313
cBW67s	ubm-a-1228	NET100 0072 || id:ubm-a-1228	Retinol	Inverse variance weighted (multiplicative random effects)	7	-0.0100339	0.054993	0.855223	ubm-a-1228	NET100_0072	1	0.987103
7oAAZ0	ubm-a-1229	NET100 0073 || id:ubm-a-1229	Retinol	Inverse variance weighted (multiplicative random effects)	7	0.0275159	0.0519802	0.59656	ubm-a-1229	NET100_0073	1	0.96282
hbdqFP	ubm-a-122	IDP T1 FAST ROIs L thalamus || id:ubm-a-122	Retinol	Inverse variance weighted (multiplicative random effects)	7	-0.0152523	0.0598136	0.798725	ubm-a-122	IDP_T1_FAST_ROIs_L_thalamus	1	0.981712
Fq1fdv	ubm-a-1230	NET100 0074 || id:ubm-a-1230	Retinol	Inverse variance weighted (multiplicative random effects)	7	-0.0594389	0.0541774	0.27259	ubm-a-1230	NET100_0074	1	0.883746
p9DptF	ubm-a-1231	NET100 0075 || id:ubm-a-1231	Retinol	Inverse variance weighted (multiplicative random effects)	7	-0.0402396	0.0683638	0.556123	ubm-a-1231	NET100_0075	1	0.960893
gET7Gx	ubm-a-1232	NET100 0076 || id:ubm-a-1232	Retinol	Inverse variance weighted (multiplicative random effects)	7	-0.077896	0.107035	0.46676	ubm-a-1232	NET100_0076	1	0.941007
pIp45W	ubm-a-1233	NET100 0077 || id:ubm-a-1233	Retinol	Inverse variance weighted (multiplicative random effects)	7	0.0373494	0.0448323	0.404793	ubm-a-1233	NET100_0077	1	0.925678
Br18ZJ	ubm-a-1234	NET100 0078 || id:ubm-a-1234	Retinol	Inverse variance weighted (multiplicative random effects)	7	0.00480645	0.0657236	0.941702	ubm-a-1234	NET100_0078	1	0.995517
rxn9uL	ubm-a-1235	NET100 0079 || id:ubm-a-1235	Retinol	Inverse variance weighted (multiplicative random effects)	7	0.137059	0.0804637	0.0884991	ubm-a-1235	NET100_0079	1	0.676751
rGk9xN	ubm-a-1236	NET100 0080 || id:ubm-a-1236	Retinol	Inverse variance weighted (multiplicative random effects)	7	-0.10241	0.0626564	0.102159	ubm-a-1236	NET100_0080	1	0.698234
9VkIbK	ubm-a-1237	NET100 0081 || id:ubm-a-1237	Retinol	Inverse variance weighted (multiplicative random effects)	7	-0.0196904	0.0618279	0.750128	ubm-a-1237	NET100_0081	1	0.979199
qEozyr	ubm-a-1238	NET100 0082 || id:ubm-a-1238	Retinol	Inverse variance weighted (multiplicative random effects)	7	0.000990619	0.10114	0.992185	ubm-a-1238	NET100_0082	1	0.999792
hBvUCY	ubm-a-1239	NET100 0083 || id:ubm-a-1239	Retinol	Inverse variance weighted (multiplicative random effects)	7	-0.122715	0.0845096	0.146477	ubm-a-1239	NET100_0083	1	0.784816
FEIjhU	ubm-a-123	IDP T1 FAST ROIs R thalamus || id:ubm-a-123	Retinol	Inverse variance weighted (multiplicative random effects)	7	-0.0762775	0.0651762	0.241869	ubm-a-123	IDP_T1_FAST_ROIs_R_thalamus	1	0.863292
skz3WI	ubm-a-1240	NET100 0084 || id:ubm-a-1240	Retinol	Inverse variance weighted (multiplicative random effects)	7	0.0447051	0.0599245	0.455653	ubm-a-1240	NET100_0084	1	0.940019
DiiTk7	ubm-a-1241	NET100 0085 || id:ubm-a-1241	Retinol	Inverse variance weighted (multiplicative random effects)	7	-0.0680726	0.10128	0.501506	ubm-a-1241	NET100_0085	1	0.952161
WtgoLA	ubm-a-1242	NET100 0086 || id:ubm-a-1242	Retinol	Inverse variance weighted (multiplicative random effects)	7	-0.0678528	0.0756623	0.369834	ubm-a-1242	NET100_0086	1	0.921318
ennrab	ubm-a-1243	NET100 0087 || id:ubm-a-1243	Retinol	Inverse variance weighted (multiplicative random effects)	7	-0.0167533	0.0560156	0.764877	ubm-a-1243	NET100_0087	1	0.979199
3YTyK8	ubm-a-1244	NET100 0088 || id:ubm-a-1244	Retinol	Inverse variance weighted (multiplicative random effects)	7	-0.085168	0.0589958	0.148843	ubm-a-1244	NET100_0088	1	0.787799
ZXO4ch	ubm-a-1245	NET100 0089 || id:ubm-a-1245	Retinol	Inverse variance weighted (multiplicative random effects)	7	0.0332774	0.0771891	0.666385	ubm-a-1245	NET100_0089	1	0.96999
SVSuJA	ubm-a-1246	NET100 0090 || id:ubm-a-1246	Retinol	Inverse variance weighted (multiplicative random effects)	7	0.0377542	0.0784949	0.630533	ubm-a-1246	NET100_0090	1	0.964898
x9eJFM	ubm-a-1247	NET100 0091 || id:ubm-a-1247	Retinol	Inverse variance weighted (multiplicative random effects)	7	-0.0650529	0.0685966	0.342956	ubm-a-1247	NET100_0091	1	0.91393
XFiiis	ubm-a-1248	NET100 0092 || id:ubm-a-1248	Retinol	Inverse variance weighted (multiplicative random effects)	7	0.0911985	0.0749484	0.223674	ubm-a-1248	NET100_0092	1	0.85388
pLHaya	ubm-a-1249	NET100 0093 || id:ubm-a-1249	Retinol	Inverse variance weighted (multiplicative random effects)	7	-0.0316506	0.0656527	0.629741	ubm-a-1249	NET100_0093	1	0.964898
SJr10W	ubm-a-124	IDP T1 FAST ROIs L caudate || id:ubm-a-124	Retinol	Inverse variance weighted (multiplicative random effects)	7	-0.0450254	0.0785372	0.566441	ubm-a-124	IDP_T1_FAST_ROIs_L_caudate	1	0.96123
dHKRqc	ubm-a-1250	NET100 0094 || id:ubm-a-1250	Retinol	Inverse variance weighted (multiplicative random effects)	7	0.0862215	0.0475614	0.0698555	ubm-a-1250	NET100_0094	1	0.623896
qu2vFA	ubm-a-1251	NET100 0095 || id:ubm-a-1251	Retinol	Inverse variance weighted (multiplicative random effects)	7	-0.0660639	0.11543	0.567099	ubm-a-1251	NET100_0095	1	0.961347
GlZpQy	ubm-a-1252	NET100 0096 || id:ubm-a-1252	Retinol	Inverse variance weighted (multiplicative random effects)	7	-0.126112	0.0998146	0.206423	ubm-a-1252	NET100_0096	1	0.838282
BDdBct	ubm-a-1253	NET100 0097 || id:ubm-a-1253	Retinol	Inverse variance weighted (multiplicative random effects)	7	-0.0533162	0.0232334	0.0217443	ubm-a-1253	NET100_0097	1	0.385819
eZyDuV	ubm-a-1254	NET100 0098 || id:ubm-a-1254	Retinol	Inverse variance weighted (multiplicative random effects)	7	0.0538452	0.0666592	0.419224	ubm-a-1254	NET100_0098	1	0.930619
KNoJI3	ubm-a-1255	NET100 0099 || id:ubm-a-1255	Retinol	Inverse variance weighted (multiplicative random effects)	7	0.0524983	0.103438	0.61178	ubm-a-1255	NET100_0099	1	0.963856
pgEXCl	ubm-a-1256	NET100 0100 || id:ubm-a-1256	Retinol	Inverse variance weighted (multiplicative random effects)	7	0.108756	0.062611	0.0823849	ubm-a-1256	NET100_0100	1	0.658076
2bjMtr	ubm-a-1257	NET100 0101 || id:ubm-a-1257	Retinol	Inverse variance weighted (multiplicative random effects)	7	0.0227553	0.0854173	0.78993	ubm-a-1257	NET100_0101	1	0.980149
JeDP1i	ubm-a-1258	NET100 0102 || id:ubm-a-1258	Retinol	Inverse variance weighted (multiplicative random effects)	7	-0.0325856	0.110854	0.768796	ubm-a-1258	NET100_0102	1	0.979199
8Y9PCZ	ubm-a-1259	NET100 0103 || id:ubm-a-1259	Retinol	Inverse variance weighted (multiplicative random effects)	7	-0.102494	0.0752868	0.173394	ubm-a-1259	NET100_0103	1	0.810955
ULHjHY	ubm-a-125	IDP T1 FAST ROIs R caudate || id:ubm-a-125	Retinol	Inverse variance weighted (multiplicative random effects)	7	-0.00330597	0.0715711	0.963158	ubm-a-125	IDP_T1_FAST_ROIs_R_caudate	1	0.997655
ITZfSY	ubm-a-1260	NET100 0104 || id:ubm-a-1260	Retinol	Inverse variance weighted (multiplicative random effects)	7	0.0356337	0.0411086	0.386041	ubm-a-1260	NET100_0104	1	0.923825
bBCN7J	ubm-a-1261	NET100 0105 || id:ubm-a-1261	Retinol	Inverse variance weighted (multiplicative random effects)	7	-0.00965652	0.0813263	0.905483	ubm-a-1261	NET100_0105	1	0.993992
6DFVPD	ubm-a-1262	NET100 0106 || id:ubm-a-1262	Retinol	Inverse variance weighted (multiplicative random effects)	7	0.0682237	0.066616	0.305772	ubm-a-1262	NET100_0106	1	0.899595
ZmkdAv	ubm-a-1263	NET100 0107 || id:ubm-a-1263	Retinol	Inverse variance weighted (multiplicative random effects)	7	0.0230353	0.0909159	0.799983	ubm-a-1263	NET100_0107	1	0.981712
kACgnf	ubm-a-1264	NET100 0108 || id:ubm-a-1264	Retinol	Inverse variance weighted (multiplicative random effects)	7	0.101472	0.097866	0.299808	ubm-a-1264	NET100_0108	1	0.897291
V2dgvo	ubm-a-1265	NET100 0109 || id:ubm-a-1265	Retinol	Inverse variance weighted (multiplicative random effects)	7	0.0492846	0.0988685	0.618141	ubm-a-1265	NET100_0109	1	0.963856
94e2y4	ubm-a-1266	NET100 0110 || id:ubm-a-1266	Retinol	Inverse variance weighted (multiplicative random effects)	7	0.0872022	0.101863	0.391956	ubm-a-1266	NET100_0110	1	0.923825
ccedCm	ubm-a-1267	NET100 0111 || id:ubm-a-1267	Retinol	Inverse variance weighted (multiplicative random effects)	7	0.0971569	0.0625319	0.120252	ubm-a-1267	NET100_0111	1	0.73302
zYcQxg	ubm-a-1268	NET100 0112 || id:ubm-a-1268	Retinol	Inverse variance weighted (multiplicative random effects)	7	-0.0565814	0.0716323	0.429594	ubm-a-1268	NET100_0112	1	0.935267
kX1lIH	ubm-a-1269	NET100 0113 || id:ubm-a-1269	Retinol	Inverse variance weighted (multiplicative random effects)	7	0.154715	0.0441153	0.000453063	ubm-a-1269	NET100_0113	1	0.0373155
jjkOMs	ubm-a-126	IDP T1 FAST ROIs L putamen || id:ubm-a-126	Retinol	Inverse variance weighted (multiplicative random effects)	7	0.106467	0.097074	0.272745	ubm-a-126	IDP_T1_FAST_ROIs_L_putamen	1	0.883926
jgzCa1	ubm-a-1270	NET100 0114 || id:ubm-a-1270	Retinol	Inverse variance weighted (multiplicative random effects)	7	-0.102479	0.0720637	0.155008	ubm-a-1270	NET100_0114	1	0.793778
qWshdY	ubm-a-1271	NET100 0115 || id:ubm-a-1271	Retinol	Inverse variance weighted (multiplicative random effects)	7	0.0153558	0.0762178	0.840329	ubm-a-1271	NET100_0115	1	0.984667
9QRmmQ	ubm-a-1272	NET100 0116 || id:ubm-a-1272	Retinol	Inverse variance weighted (multiplicative random effects)	7	-0.0752614	0.101035	0.456328	ubm-a-1272	NET100_0116	1	0.940019
6LsbHy	ubm-a-1273	NET100 0117 || id:ubm-a-1273	Retinol	Inverse variance weighted (multiplicative random effects)	7	-0.150316	0.139438	0.281031	ubm-a-1273	NET100_0117	1	0.888068
hcblEj	ubm-a-1274	NET100 0118 || id:ubm-a-1274	Retinol	Inverse variance weighted (multiplicative random effects)	7	0.0409622	0.0752656	0.586279	ubm-a-1274	NET100_0118	1	0.96282
qi8D1G	ubm-a-1275	NET100 0119 || id:ubm-a-1275	Retinol	Inverse variance weighted (multiplicative random effects)	7	0.207591	0.117751	0.0779081	ubm-a-1275	NET100_0119	1	0.649133
y6C60Y	ubm-a-1276	NET100 0120 || id:ubm-a-1276	Retinol	Inverse variance weighted (multiplicative random effects)	7	0.0231723	0.0763088	0.761383	ubm-a-1276	NET100_0120	1	0.979199
oEEqF5	ubm-a-1277	NET100 0121 || id:ubm-a-1277	Retinol	Inverse variance weighted (multiplicative random effects)	7	-0.172283	0.0979141	0.0784869	ubm-a-1277	NET100_0121	1	0.651214
weOqVR	ubm-a-1278	NET100 0122 || id:ubm-a-1278	Retinol	Inverse variance weighted (multiplicative random effects)	7	0.092964	0.0753249	0.217138	ubm-a-1278	NET100_0122	1	0.848991
3cBnnw	ubm-a-1279	NET100 0123 || id:ubm-a-1279	Retinol	Inverse variance weighted (multiplicative random effects)	7	0.0455152	0.106703	0.6697	ubm-a-1279	NET100_0123	1	0.970358
wstmnt	ubm-a-127	IDP T1 FAST ROIs R putamen || id:ubm-a-127	Retinol	Inverse variance weighted (multiplicative random effects)	7	0.0448713	0.108442	0.679034	ubm-a-127	IDP_T1_FAST_ROIs_R_putamen	1	0.972406
LNd5lt	ubm-a-1280	NET100 0124 || id:ubm-a-1280	Retinol	Inverse variance weighted (multiplicative random effects)	7	0.00570439	0.0480284	0.905457	ubm-a-1280	NET100_0124	1	0.993992
fBuLtF	ubm-a-1281	NET100 0125 || id:ubm-a-1281	Retinol	Inverse variance weighted (multiplicative random effects)	7	-0.14611	0.0804556	0.0693663	ubm-a-1281	NET100_0125	1	0.621933
4dmkQw	ubm-a-1282	NET100 0126 || id:ubm-a-1282	Retinol	Inverse variance weighted (multiplicative random effects)	7	-0.0539844	0.0494233	0.274707	ubm-a-1282	NET100_0126	1	0.885826
DYPOOk	ubm-a-1283	NET100 0127 || id:ubm-a-1283	Retinol	Inverse variance weighted (multiplicative random effects)	7	-0.0560693	0.0719024	0.43551	ubm-a-1283	NET100_0127	1	0.939001
okX3FD	ubm-a-1284	NET100 0128 || id:ubm-a-1284	Retinol	Inverse variance weighted (multiplicative random effects)	7	0.121477	0.103622	0.241071	ubm-a-1284	NET100_0128	1	0.863292
PgFOYW	ubm-a-1285	NET100 0129 || id:ubm-a-1285	Retinol	Inverse variance weighted (multiplicative random effects)	7	-0.0116524	0.0226886	0.607545	ubm-a-1285	NET100_0129	1	0.963759
HfKFga	ubm-a-1286	NET100 0130 || id:ubm-a-1286	Retinol	Inverse variance weighted (multiplicative random effects)	7	-0.102138	0.0599839	0.0886133	ubm-a-1286	NET100_0130	1	0.676751
3yWNso	ubm-a-1287	NET100 0131 || id:ubm-a-1287	Retinol	Inverse variance weighted (multiplicative random effects)	7	-0.0911614	0.0969121	0.346879	ubm-a-1287	NET100_0131	1	0.914246
kzrUKd	ubm-a-1288	NET100 0132 || id:ubm-a-1288	Retinol	Inverse variance weighted (multiplicative random effects)	7	-0.00540339	0.0936518	0.95399	ubm-a-1288	NET100_0132	1	0.996065
AuUqIh	ubm-a-1289	NET100 0133 || id:ubm-a-1289	Retinol	Inverse variance weighted (multiplicative random effects)	7	0.0722623	0.0749111	0.334725	ubm-a-1289	NET100_0133	1	0.91078
0wucRp	ubm-a-128	IDP T1 FAST ROIs L pallidum || id:ubm-a-128	Retinol	Inverse variance weighted (multiplicative random effects)	7	0.199604	0.0465647	1.81441e-05	ubm-a-128	IDP_T1_FAST_ROIs_L_pallidum	0.321296	0.003736
bpGqPi	ubm-a-1290	NET100 0134 || id:ubm-a-1290	Retinol	Inverse variance weighted (multiplicative random effects)	7	-0.0245873	0.0591648	0.677723	ubm-a-1290	NET100_0134	1	0.97236
yPe3CW	ubm-a-1291	NET100 0135 || id:ubm-a-1291	Retinol	Inverse variance weighted (multiplicative random effects)	7	-0.0969113	0.0596691	0.104345	ubm-a-1291	NET100_0135	1	0.70315
3OJxp9	ubm-a-1292	NET100 0136 || id:ubm-a-1292	Retinol	Inverse variance weighted (multiplicative random effects)	7	0.052645	0.079314	0.506848	ubm-a-1292	NET100_0136	1	0.952512
Te45YT	ubm-a-1293	NET100 0137 || id:ubm-a-1293	Retinol	Inverse variance weighted (multiplicative random effects)	7	0.0840586	0.0547335	0.124592	ubm-a-1293	NET100_0137	1	0.744441
2CqafY	ubm-a-1294	NET100 0138 || id:ubm-a-1294	Retinol	Inverse variance weighted (multiplicative random effects)	7	0.0526508	0.0845331	0.533388	ubm-a-1294	NET100_0138	1	0.95634
dJQiTj	ubm-a-1295	NET100 0139 || id:ubm-a-1295	Retinol	Inverse variance weighted (multiplicative random effects)	7	-0.0872122	0.0632914	0.16822	ubm-a-1295	NET100_0139	1	0.806897
nOlohD	ubm-a-1296	NET100 0140 || id:ubm-a-1296	Retinol	Inverse variance weighted (multiplicative random effects)	7	0.00923971	0.0505969	0.855101	ubm-a-1296	NET100_0140	1	0.987103
wOxkp8	ubm-a-1297	NET100 0141 || id:ubm-a-1297	Retinol	Inverse variance weighted (multiplicative random effects)	7	-0.0639251	0.0665965	0.337112	ubm-a-1297	NET100_0141	1	0.911441
BxB3aK	ubm-a-1298	NET100 0142 || id:ubm-a-1298	Retinol	Inverse variance weighted (multiplicative random effects)	7	-0.0140405	0.0556537	0.800822	ubm-a-1298	NET100_0142	1	0.981712
vgsnbb	ubm-a-1299	NET100 0143 || id:ubm-a-1299	Retinol	Inverse variance weighted (multiplicative random effects)	7	0.0583254	0.0767693	0.447405	ubm-a-1299	NET100_0143	1	0.940019
U57Aoq	ubm-a-129	IDP T1 FAST ROIs R pallidum || id:ubm-a-129	Retinol	Inverse variance weighted (multiplicative random effects)	7	0.0034769	0.0565876	0.951007	ubm-a-129	IDP_T1_FAST_ROIs_R_pallidum	1	0.995791
JDdxQx	ubm-a-12	IDP T1 FIRST right thalamus volume || id:ubm-a-12	Retinol	Inverse variance weighted (multiplicative random effects)	7	-0.0492059	0.0523238	0.347007	ubm-a-12	IDP_T1_FIRST_right_thalamus_volume	1	0.914246
rNXk7N	ubm-a-1300	NET100 0144 || id:ubm-a-1300	Retinol	Inverse variance weighted (multiplicative random effects)	7	0.036465	0.0866731	0.673961	ubm-a-1300	NET100_0144	1	0.972302
XOIter	ubm-a-1301	NET100 0145 || id:ubm-a-1301	Retinol	Inverse variance weighted (multiplicative random effects)	7	-0.129804	0.0727524	0.0743939	ubm-a-1301	NET100_0145	1	0.640494
EqBwFQ	ubm-a-1302	NET100 0146 || id:ubm-a-1302	Retinol	Inverse variance weighted (multiplicative random effects)	7	-0.00237486	0.0987545	0.980814	ubm-a-1302	NET100_0146	1	0.998677
j7F8nd	ubm-a-1303	NET100 0147 || id:ubm-a-1303	Retinol	Inverse variance weighted (multiplicative random effects)	7	-0.127279	0.0988885	0.19806	ubm-a-1303	NET100_0147	1	0.82913
hdrLMh	ubm-a-1304	NET100 0148 || id:ubm-a-1304	Retinol	Inverse variance weighted (multiplicative random effects)	7	0.0602378	0.0844729	0.475783	ubm-a-1304	NET100_0148	1	0.943417
Dg7Cv8	ubm-a-1305	NET100 0149 || id:ubm-a-1305	Retinol	Inverse variance weighted (multiplicative random effects)	7	0.0391097	0.0527784	0.458684	ubm-a-1305	NET100_0149	1	0.940779
kYE33p	ubm-a-1306	NET100 0150 || id:ubm-a-1306	Retinol	Inverse variance weighted (multiplicative random effects)	7	-0.0932153	0.0573049	0.10381	ubm-a-1306	NET100_0150	1	0.702972
CFQohK	ubm-a-1307	NET100 0151 || id:ubm-a-1307	Retinol	Inverse variance weighted (multiplicative random effects)	7	-0.017689	0.0693614	0.798702	ubm-a-1307	NET100_0151	1	0.981712
KNZVRB	ubm-a-1308	NET100 0152 || id:ubm-a-1308	Retinol	Inverse variance weighted (multiplicative random effects)	7	0.0320858	0.102131	0.753397	ubm-a-1308	NET100_0152	1	0.979199
JWd8u1	ubm-a-1309	NET100 0153 || id:ubm-a-1309	Retinol	Inverse variance weighted (multiplicative random effects)	7	-0.0293918	0.0851464	0.729951	ubm-a-1309	NET100_0153	1	0.978882
AlpsGG	ubm-a-130	IDP T1 FAST ROIs L hippocampus || id:ubm-a-130	Retinol	Inverse variance weighted (multiplicative random effects)	7	-0.0257915	0.0729024	0.723503	ubm-a-130	IDP_T1_FAST_ROIs_L_hippocampus	1	0.978882
FVpbRo	ubm-a-1310	NET100 0154 || id:ubm-a-1310	Retinol	Inverse variance weighted (multiplicative random effects)	7	-0.0969205	0.0611527	0.11299	ubm-a-1310	NET100_0154	1	0.721833
pq9W0V	ubm-a-1311	NET100 0155 || id:ubm-a-1311	Retinol	Inverse variance weighted (multiplicative random effects)	7	0.156976	0.0991347	0.113317	ubm-a-1311	NET100_0155	1	0.721833
RLzmlB	ubm-a-1312	NET100 0156 || id:ubm-a-1312	Retinol	Inverse variance weighted (multiplicative random effects)	7	0.125865	0.0543846	0.0206491	ubm-a-1312	NET100_0156	1	0.374551
gzmjHp	ubm-a-1313	NET100 0157 || id:ubm-a-1313	Retinol	Inverse variance weighted (multiplicative random effects)	7	0.0729983	0.0932183	0.433574	ubm-a-1313	NET100_0157	1	0.938436
8d1Ckq	ubm-a-1314	NET100 0158 || id:ubm-a-1314	Retinol	Inverse variance weighted (multiplicative random effects)	7	-0.0117272	0.123778	0.924518	ubm-a-1314	NET100_0158	1	0.995091
Fq01Au	ubm-a-1315	NET100 0159 || id:ubm-a-1315	Retinol	Inverse variance weighted (multiplicative random effects)	7	0.141374	0.0610197	0.0205118	ubm-a-1315	NET100_0159	1	0.373686
lj1Eu5	ubm-a-1316	NET100 0160 || id:ubm-a-1316	Retinol	Inverse variance weighted (multiplicative random effects)	7	-0.0478471	0.0717003	0.504567	ubm-a-1316	NET100_0160	1	0.952161
O2XLzx	ubm-a-1317	NET100 0161 || id:ubm-a-1317	Retinol	Inverse variance weighted (multiplicative random effects)	7	0.0872009	0.0731156	0.233009	ubm-a-1317	NET100_0161	1	0.858686
xcg30g	ubm-a-1318	NET100 0162 || id:ubm-a-1318	Retinol	Inverse variance weighted (multiplicative random effects)	7	-0.0367109	0.0596033	0.537948	ubm-a-1318	NET100_0162	1	0.956919
AmS1wp	ubm-a-1319	NET100 0163 || id:ubm-a-1319	Retinol	Inverse variance weighted (multiplicative random effects)	7	-0.0311236	0.129599	0.810211	ubm-a-1319	NET100_0163	1	0.982958
L4Gulm	ubm-a-131	IDP T1 FAST ROIs R hippocampus || id:ubm-a-131	Retinol	Inverse variance weighted (multiplicative random effects)	7	-0.0114858	0.0824665	0.88923	ubm-a-131	IDP_T1_FAST_ROIs_R_hippocampus	1	0.992404
LdSfzd	ubm-a-1320	NET100 0164 || id:ubm-a-1320	Retinol	Inverse variance weighted (multiplicative random effects)	7	0.00553877	0.107958	0.959083	ubm-a-1320	NET100_0164	1	0.996973
Yewm9t	ubm-a-1321	NET100 0165 || id:ubm-a-1321	Retinol	Inverse variance weighted (multiplicative random effects)	7	-0.128727	0.0592821	0.0298988	ubm-a-1321	NET100_0165	1	0.444168
KjCDQ6	ubm-a-1322	NET100 0166 || id:ubm-a-1322	Retinol	Inverse variance weighted (multiplicative random effects)	7	0.00662292	0.0292381	0.8208	ubm-a-1322	NET100_0166	1	0.983937
i8wqpA	ubm-a-1323	NET100 0167 || id:ubm-a-1323	Retinol	Inverse variance weighted (multiplicative random effects)	7	0.0883724	0.042402	0.0371461	ubm-a-1323	NET100_0167	1	0.482893
jGcwTr	ubm-a-1324	NET100 0168 || id:ubm-a-1324	Retinol	Inverse variance weighted (multiplicative random effects)	7	0.0119013	0.0741977	0.872567	ubm-a-1324	NET100_0168	1	0.989221
2VDKCB	ubm-a-1325	NET100 0169 || id:ubm-a-1325	Retinol	Inverse variance weighted (multiplicative random effects)	7	-0.0618214	0.129166	0.632209	ubm-a-1325	NET100_0169	1	0.964959
l4NzoJ	ubm-a-1326	NET100 0170 || id:ubm-a-1326	Retinol	Inverse variance weighted (multiplicative random effects)	7	0.0952376	0.0657241	0.147323	ubm-a-1326	NET100_0170	1	0.786492
3QISUC	ubm-a-1327	NET100 0171 || id:ubm-a-1327	Retinol	Inverse variance weighted (multiplicative random effects)	7	0.0577299	0.0779018	0.458658	ubm-a-1327	NET100_0171	1	0.940779
JJxA6S	ubm-a-1328	NET100 0172 || id:ubm-a-1328	Retinol	Inverse variance weighted (multiplicative random effects)	7	0.00624145	0.0341241	0.854873	ubm-a-1328	NET100_0172	1	0.987103
iIzAjT	ubm-a-1329	NET100 0173 || id:ubm-a-1329	Retinol	Inverse variance weighted (multiplicative random effects)	7	0.0477016	0.126761	0.706684	ubm-a-1329	NET100_0173	1	0.978724
23687y	ubm-a-132	IDP T1 FAST ROIs L amygdala || id:ubm-a-132	Retinol	Inverse variance weighted (multiplicative random effects)	7	-0.0532626	0.0722898	0.461248	ubm-a-132	IDP_T1_FAST_ROIs_L_amygdala	1	0.940779
3xxqus	ubm-a-1330	NET100 0174 || id:ubm-a-1330	Retinol	Inverse variance weighted (multiplicative random effects)	7	-0.0948178	0.0718701	0.187071	ubm-a-1330	NET100_0174	1	0.821422
QIeZ7f	ubm-a-1331	NET100 0175 || id:ubm-a-1331	Retinol	Inverse variance weighted (multiplicative random effects)	7	0.0437543	0.078424	0.576899	ubm-a-1331	NET100_0175	1	0.962568
XAbFY5	ubm-a-1332	NET100 0176 || id:ubm-a-1332	Retinol	Inverse variance weighted (multiplicative random effects)	7	0.153748	0.123795	0.214251	ubm-a-1332	NET100_0176	1	0.844997
YPBVoq	ubm-a-1333	NET100 0177 || id:ubm-a-1333	Retinol	Inverse variance weighted (multiplicative random effects)	7	0.0521506	0.105257	0.620276	ubm-a-1333	NET100_0177	1	0.963856
BL9OR4	ubm-a-1334	NET100 0178 || id:ubm-a-1334	Retinol	Inverse variance weighted (multiplicative random effects)	7	-0.126356	0.091901	0.169158	ubm-a-1334	NET100_0178	1	0.80784
8QhsUi	ubm-a-1335	NET100 0179 || id:ubm-a-1335	Retinol	Inverse variance weighted (multiplicative random effects)	7	-0.0745947	0.0411759	0.0700467	ubm-a-1335	NET100_0179	1	0.624251
cMCCBE	ubm-a-1336	NET100 0180 || id:ubm-a-1336	Retinol	Inverse variance weighted (multiplicative random effects)	7	0.0168653	0.0535459	0.752785	ubm-a-1336	NET100_0180	1	0.979199
x99wjN	ubm-a-1337	NET100 0181 || id:ubm-a-1337	Retinol	Inverse variance weighted (multiplicative random effects)	7	0.110643	0.0798519	0.165869	ubm-a-1337	NET100_0181	1	0.80554
OUGrJK	ubm-a-1338	NET100 0182 || id:ubm-a-1338	Retinol	Inverse variance weighted (multiplicative random effects)	7	0.0535182	0.0789916	0.498077	ubm-a-1338	NET100_0182	1	0.950528
G0eGWO	ubm-a-1339	NET100 0183 || id:ubm-a-1339	Retinol	Inverse variance weighted (multiplicative random effects)	7	0.025996	0.122467	0.831897	ubm-a-1339	NET100_0183	1	0.984619
Uxjn0l	ubm-a-133	IDP T1 FAST ROIs R amygdala || id:ubm-a-133	Retinol	Inverse variance weighted (multiplicative random effects)	7	-0.123475	0.0736913	0.0938235	ubm-a-133	IDP_T1_FAST_ROIs_R_amygdala	1	0.683392
aKAH31	ubm-a-1340	NET100 0184 || id:ubm-a-1340	Retinol	Inverse variance weighted (multiplicative random effects)	7	0.0142156	0.0566406	0.80183	ubm-a-1340	NET100_0184	1	0.981712
rmUJbo	ubm-a-1341	NET100 0185 || id:ubm-a-1341	Retinol	Inverse variance weighted (multiplicative random effects)	7	-0.0559276	0.0769325	0.467245	ubm-a-1341	NET100_0185	1	0.941007
CBbvJR	ubm-a-1342	NET100 0186 || id:ubm-a-1342	Retinol	Inverse variance weighted (multiplicative random effects)	7	0.0202685	0.0642226	0.752308	ubm-a-1342	NET100_0186	1	0.979199
lVK0Vz	ubm-a-1343	NET100 0187 || id:ubm-a-1343	Retinol	Inverse variance weighted (multiplicative random effects)	7	0.0526645	0.0938928	0.574865	ubm-a-1343	NET100_0187	1	0.961988
J4kkb1	ubm-a-1344	NET100 0188 || id:ubm-a-1344	Retinol	Inverse variance weighted (multiplicative random effects)	7	-0.10093	0.12096	0.404049	ubm-a-1344	NET100_0188	1	0.925663
unYdsc	ubm-a-1345	NET100 0189 || id:ubm-a-1345	Retinol	Inverse variance weighted (multiplicative random effects)	7	-0.151009	0.0523167	0.00389614	ubm-a-1345	NET100_0189	1	0.1513
ijPAx6	ubm-a-1346	NET100 0190 || id:ubm-a-1346	Retinol	Inverse variance weighted (multiplicative random effects)	7	-0.030223	0.0677802	0.655672	ubm-a-1346	NET100_0190	1	0.967136
Q76Kbj	ubm-a-1347	NET100 0191 || id:ubm-a-1347	Retinol	Inverse variance weighted (multiplicative random effects)	7	-0.0207428	0.0590838	0.725533	ubm-a-1347	NET100_0191	1	0.978882
GifFmG	ubm-a-1348	NET100 0192 || id:ubm-a-1348	Retinol	Inverse variance weighted (multiplicative random effects)	7	0.0487142	0.0659279	0.459967	ubm-a-1348	NET100_0192	1	0.940779
oea4WL	ubm-a-1349	NET100 0193 || id:ubm-a-1349	Retinol	Inverse variance weighted (multiplicative random effects)	7	-0.0769458	0.105362	0.465205	ubm-a-1349	NET100_0193	1	0.941007
WOL4MK	ubm-a-134	IDP T1 FAST ROIs L ventral striatum || id:ubm-a-134	Retinol	Inverse variance weighted (multiplicative random effects)	7	0.0352487	0.0544817	0.517644	ubm-a-134	IDP_T1_FAST_ROIs_L_ventral_striatum	1	0.952943
E0i68s	ubm-a-1350	NET100 0194 || id:ubm-a-1350	Retinol	Inverse variance weighted (multiplicative random effects)	7	0.000563284	0.131168	0.996574	ubm-a-1350	NET100_0194	1	0.999792
Lcf81A	ubm-a-1351	NET100 0195 || id:ubm-a-1351	Retinol	Inverse variance weighted (multiplicative random effects)	7	-0.192126	0.0530596	0.000293521	ubm-a-1351	NET100_0195	1	0.0272129
MOrrMp	ubm-a-1352	NET100 0196 || id:ubm-a-1352	Retinol	Inverse variance weighted (multiplicative random effects)	7	-0.0109412	0.115346	0.92443	ubm-a-1352	NET100_0196	1	0.995091
K7SfU2	ubm-a-1353	NET100 0197 || id:ubm-a-1353	Retinol	Inverse variance weighted (multiplicative random effects)	7	-0.145837	0.0539565	0.00687453	ubm-a-1353	NET100_0197	1	0.210978
J7Dmsc	ubm-a-1354	NET100 0198 || id:ubm-a-1354	Retinol	Inverse variance weighted (multiplicative random effects)	7	-0.0436842	0.0628609	0.487097	ubm-a-1354	NET100_0198	1	0.945849
cIPdtq	ubm-a-1355	NET100 0199 || id:ubm-a-1355	Retinol	Inverse variance weighted (multiplicative random effects)	7	0.106176	0.0711649	0.135706	ubm-a-1355	NET100_0199	1	0.766712
7kSNko	ubm-a-1356	NET100 0200 || id:ubm-a-1356	Retinol	Inverse variance weighted (multiplicative random effects)	7	0.0390092	0.084162	0.643005	ubm-a-1356	NET100_0200	1	0.966625
1mZowe	ubm-a-1357	NET100 0201 || id:ubm-a-1357	Retinol	Inverse variance weighted (multiplicative random effects)	7	-0.117508	0.0614518	0.0558499	ubm-a-1357	NET100_0201	1	0.567929
nCPTIu	ubm-a-1358	NET100 0202 || id:ubm-a-1358	Retinol	Inverse variance weighted (multiplicative random effects)	7	-0.0637461	0.0760028	0.401619	ubm-a-1358	NET100_0202	1	0.925663
xZWaTv	ubm-a-1359	NET100 0203 || id:ubm-a-1359	Retinol	Inverse variance weighted (multiplicative random effects)	7	0.00791196	0.0496572	0.873408	ubm-a-1359	NET100_0203	1	0.989428
3vbFUs	ubm-a-135	IDP T1 FAST ROIs R ventral striatum || id:ubm-a-135	Retinol	Inverse variance weighted (multiplicative random effects)	7	0.0437485	0.0495252	0.377043	ubm-a-135	IDP_T1_FAST_ROIs_R_ventral_striatum	1	0.922427
J02Z77	ubm-a-1360	NET100 0204 || id:ubm-a-1360	Retinol	Inverse variance weighted (multiplicative random effects)	7	0.147614	0.0657695	0.0248055	ubm-a-1360	NET100_0204	1	0.410013
0ZGvXj	ubm-a-1361	NET100 0205 || id:ubm-a-1361	Retinol	Inverse variance weighted (multiplicative random effects)	7	-0.0662262	0.116097	0.568379	ubm-a-1361	NET100_0205	1	0.961672
y8YIVH	ubm-a-1362	NET100 0206 || id:ubm-a-1362	Retinol	Inverse variance weighted (multiplicative random effects)	7	-0.0147824	0.0908959	0.87081	ubm-a-1362	NET100_0206	1	0.989162
qKYYzO	ubm-a-1363	NET100 0207 || id:ubm-a-1363	Retinol	Inverse variance weighted (multiplicative random effects)	7	-0.0731464	0.096127	0.446696	ubm-a-1363	NET100_0207	1	0.940019
nOq8lw	ubm-a-1364	NET100 0208 || id:ubm-a-1364	Retinol	Inverse variance weighted (multiplicative random effects)	7	-0.128417	0.0935466	0.169829	ubm-a-1364	NET100_0208	1	0.808856
ssHMdn	ubm-a-1365	NET100 0209 || id:ubm-a-1365	Retinol	Inverse variance weighted (multiplicative random effects)	7	0.0687702	0.103315	0.505642	ubm-a-1365	NET100_0209	1	0.952269
FqjneT	ubm-a-1366	NET100 0210 || id:ubm-a-1366	Retinol	Inverse variance weighted (multiplicative random effects)	7	0.165512	0.0989223	0.0942967	ubm-a-1366	NET100_0210	1	0.684794
758FaV	ubm-a-1367	NET100 0211 || id:ubm-a-1367	Retinol	Inverse variance weighted (multiplicative random effects)	7	0.00847666	0.0515781	0.869459	ubm-a-1367	NET100_0211	1	0.988764
NrCK12	ubm-a-1368	NET100 0212 || id:ubm-a-1368	Retinol	Inverse variance weighted (multiplicative random effects)	7	0.161281	0.0644356	0.0123153	ubm-a-1368	NET100_0212	1	0.296356
1iadsK	ubm-a-1369	NET100 0213 || id:ubm-a-1369	Retinol	Inverse variance weighted (multiplicative random effects)	7	-0.125808	0.0384337	0.0010627	ubm-a-1369	NET100_0213	1	0.0655688
CcuEAr	ubm-a-136	IDP T1 FAST ROIs brain stem || id:ubm-a-136	Retinol	Inverse variance weighted (multiplicative random effects)	7	-0.00162523	0.090723	0.985707	ubm-a-136	IDP_T1_FAST_ROIs_brain_stem	1	0.999132
ZjMgd8	ubm-a-1370	NET100 0214 || id:ubm-a-1370	Retinol	Inverse variance weighted (multiplicative random effects)	7	0.0151441	0.123882	0.902703	ubm-a-1370	NET100_0214	1	0.993971
Hflc1A	ubm-a-1371	NET100 0215 || id:ubm-a-1371	Retinol	Inverse variance weighted (multiplicative random effects)	7	-0.106104	0.0773042	0.169891	ubm-a-1371	NET100_0215	1	0.808936
oXu66E	ubm-a-1372	NET100 0216 || id:ubm-a-1372	Retinol	Inverse variance weighted (multiplicative random effects)	7	0.0212849	0.0959341	0.824415	ubm-a-1372	NET100_0216	1	0.984451
U4iGuW	ubm-a-1373	NET100 0217 || id:ubm-a-1373	Retinol	Inverse variance weighted (multiplicative random effects)	7	0.0354324	0.0826045	0.667966	ubm-a-1373	NET100_0217	1	0.970173
rRBVcV	ubm-a-1374	NET100 0218 || id:ubm-a-1374	Retinol	Inverse variance weighted (multiplicative random effects)	7	-0.180642	0.0551528	0.0010555	ubm-a-1374	NET100_0218	1	0.0653525
uN3jbP	ubm-a-1375	NET100 0219 || id:ubm-a-1375	Retinol	Inverse variance weighted (multiplicative random effects)	7	-0.053549	0.0595222	0.368308	ubm-a-1375	NET100_0219	1	0.921318
BLtQlc	ubm-a-1376	NET100 0220 || id:ubm-a-1376	Retinol	Inverse variance weighted (multiplicative random effects)	7	0.130296	0.0927235	0.15996	ubm-a-1376	NET100_0220	1	0.800461
Pt9pfr	ubm-a-1377	NET100 0221 || id:ubm-a-1377	Retinol	Inverse variance weighted (multiplicative random effects)	7	0.0219403	0.0715366	0.759072	ubm-a-1377	NET100_0221	1	0.979199
qvTbrQ	ubm-a-1378	NET100 0222 || id:ubm-a-1378	Retinol	Inverse variance weighted (multiplicative random effects)	7	-0.00014546	0.0450191	0.997422	ubm-a-1378	NET100_0222	1	0.999792
ZM6pnw	ubm-a-137	IDP T1 FAST ROIs L cerebellum I-IV || id:ubm-a-137	Retinol	Inverse variance weighted (multiplicative random effects)	7	0.0186631	0.0671563	0.781086	ubm-a-137	IDP_T1_FAST_ROIs_L_cerebellum_I-IV	1	0.979199
MY0Jd4	ubm-a-1380	NET100 0224 || id:ubm-a-1380	Retinol	Inverse variance weighted (multiplicative random effects)	7	-0.016031	0.0589794	0.78577	ubm-a-1380	NET100_0224	1	0.979199
BSH1jW	ubm-a-1381	NET100 0225 || id:ubm-a-1381	Retinol	Inverse variance weighted (multiplicative random effects)	7	0.0343167	0.0735175	0.640655	ubm-a-1381	NET100_0225	1	0.966299
lr5bTp	ubm-a-1382	NET100 0226 || id:ubm-a-1382	Retinol	Inverse variance weighted (multiplicative random effects)	7	0.00462029	0.0528693	0.930361	ubm-a-1382	NET100_0226	1	0.995391
LHbOTB	ubm-a-1383	NET100 0227 || id:ubm-a-1383	Retinol	Inverse variance weighted (multiplicative random effects)	7	0.0175516	0.0628116	0.779913	ubm-a-1383	NET100_0227	1	0.979199
KM2H3g	ubm-a-1384	NET100 0228 || id:ubm-a-1384	Retinol	Inverse variance weighted (multiplicative random effects)	7	-0.0634937	0.101943	0.533394	ubm-a-1384	NET100_0228	1	0.95634
6hVsON	ubm-a-1385	NET100 0229 || id:ubm-a-1385	Retinol	Inverse variance weighted (multiplicative random effects)	7	-0.0169937	0.101031	0.866424	ubm-a-1385	NET100_0229	1	0.988383
NIIFLM	ubm-a-1386	NET100 0230 || id:ubm-a-1386	Retinol	Inverse variance weighted (multiplicative random effects)	7	-0.161411	0.0620908	0.00933345	ubm-a-1386	NET100_0230	1	0.254058
tfQESl	ubm-a-1387	NET100 0231 || id:ubm-a-1387	Retinol	Inverse variance weighted (multiplicative random effects)	7	-0.046344	0.0731228	0.526223	ubm-a-1387	NET100_0231	1	0.952943
ry6Ogg	ubm-a-1388	NET100 0232 || id:ubm-a-1388	Retinol	Inverse variance weighted (multiplicative random effects)	7	0.0603422	0.0647401	0.351301	ubm-a-1388	NET100_0232	1	0.915647
otgxTa	ubm-a-1389	NET100 0233 || id:ubm-a-1389	Retinol	Inverse variance weighted (multiplicative random effects)	7	-0.0368873	0.0640888	0.564909	ubm-a-1389	NET100_0233	1	0.960893
Eg4ybQ	ubm-a-1390	NET100 0234 || id:ubm-a-1390	Retinol	Inverse variance weighted (multiplicative random effects)	7	0.204767	0.0847808	0.0157243	ubm-a-1390	NET100_0234	1	0.331089
9zWsqC	ubm-a-1391	NET100 0235 || id:ubm-a-1391	Retinol	Inverse variance weighted (multiplicative random effects)	7	-0.0745124	0.114249	0.514277	ubm-a-1391	NET100_0235	1	0.952943
i8b8jJ	ubm-a-1392	NET100 0236 || id:ubm-a-1392	Retinol	Inverse variance weighted (multiplicative random effects)	7	-0.114233	0.0593593	0.0543012	ubm-a-1392	NET100_0236	1	0.562443
fCYYl4	ubm-a-1393	NET100 0237 || id:ubm-a-1393	Retinol	Inverse variance weighted (multiplicative random effects)	7	-0.0986066	0.0890062	0.267921	ubm-a-1393	NET100_0237	1	0.881358
NVFJXA	ubm-a-1394	NET100 0238 || id:ubm-a-1394	Retinol	Inverse variance weighted (multiplicative random effects)	7	-0.0502389	0.113388	0.657714	ubm-a-1394	NET100_0238	1	0.967136
681a98	ubm-a-1395	NET100 0239 || id:ubm-a-1395	Retinol	Inverse variance weighted (multiplicative random effects)	7	0.0123196	0.0829415	0.881922	ubm-a-1395	NET100_0239	1	0.991183
uldXkF	ubm-a-1396	NET100 0240 || id:ubm-a-1396	Retinol	Inverse variance weighted (multiplicative random effects)	7	0.108205	0.0640956	0.0913772	ubm-a-1396	NET100_0240	1	0.679473
TTJX9U	ubm-a-1397	NET100 0241 || id:ubm-a-1397	Retinol	Inverse variance weighted (multiplicative random effects)	7	0.0157762	0.102761	0.877986	ubm-a-1397	NET100_0241	1	0.990405
FYvVMA	ubm-a-1398	NET100 0242 || id:ubm-a-1398	Retinol	Inverse variance weighted (multiplicative random effects)	7	-0.081896	0.0401048	0.0411467	ubm-a-1398	NET100_0242	1	0.503289
Ky7uFr	ubm-a-1399	NET100 0243 || id:ubm-a-1399	Retinol	Inverse variance weighted (multiplicative random effects)	7	0.0631864	0.0653977	0.333951	ubm-a-1399	NET100_0243	1	0.910707
69svhA	ubm-a-139	IDP T1 FAST ROIs L cerebellum V || id:ubm-a-139	Retinol	Inverse variance weighted (multiplicative random effects)	7	0.0195599	0.0453994	0.666583	ubm-a-139	IDP_T1_FAST_ROIs_L_cerebellum_V	1	0.96999
NmSXzY	ubm-a-13	IDP T1 FIRST left caudate volume || id:ubm-a-13	Retinol	Inverse variance weighted (multiplicative random effects)	7	-0.0741083	0.100964	0.462942	ubm-a-13	IDP_T1_FIRST_left_caudate_volume	1	0.941007
dUlgme	ubm-a-1400	NET100 0244 || id:ubm-a-1400	Retinol	Inverse variance weighted (multiplicative random effects)	7	-0.0359155	0.0613627	0.558347	ubm-a-1400	NET100_0244	1	0.960893
ouN2rF	ubm-a-1401	NET100 0245 || id:ubm-a-1401	Retinol	Inverse variance weighted (multiplicative random effects)	7	0.0724858	0.0670867	0.279929	ubm-a-1401	NET100_0245	1	0.887872
Cs53x5	ubm-a-1402	NET100 0246 || id:ubm-a-1402	Retinol	Inverse variance weighted (multiplicative random effects)	7	-0.00357702	0.076235	0.962576	ubm-a-1402	NET100_0246	1	0.997606
tnjJWR	ubm-a-1403	NET100 0247 || id:ubm-a-1403	Retinol	Inverse variance weighted (multiplicative random effects)	7	0.075114	0.0486613	0.122683	ubm-a-1403	NET100_0247	1	0.738826
fssQAd	ubm-a-1404	NET100 0248 || id:ubm-a-1404	Retinol	Inverse variance weighted (multiplicative random effects)	7	0.0491161	0.0543439	0.366101	ubm-a-1404	NET100_0248	1	0.92108
tbb7Mp	ubm-a-1405	NET100 0249 || id:ubm-a-1405	Retinol	Inverse variance weighted (multiplicative random effects)	7	-0.0268417	0.0823089	0.744342	ubm-a-1405	NET100_0249	1	0.978882
ef1b5g	ubm-a-1406	NET100 0250 || id:ubm-a-1406	Retinol	Inverse variance weighted (multiplicative random effects)	7	0.0128418	0.066874	0.847719	ubm-a-1406	NET100_0250	1	0.986036
fiA4sE	ubm-a-1407	NET100 0251 || id:ubm-a-1407	Retinol	Inverse variance weighted (multiplicative random effects)	7	-0.0497586	0.0470122	0.289864	ubm-a-1407	NET100_0251	1	0.8921
rKVgkz	ubm-a-1408	NET100 0252 || id:ubm-a-1408	Retinol	Inverse variance weighted (multiplicative random effects)	7	0.0186577	0.0654499	0.775591	ubm-a-1408	NET100_0252	1	0.979199
6JEtco	ubm-a-140	IDP T1 FAST ROIs R cerebellum V || id:ubm-a-140	Retinol	Inverse variance weighted (multiplicative random effects)	7	0.0666233	0.067565	0.324103	ubm-a-140	IDP_T1_FAST_ROIs_R_cerebellum_V	1	0.905978
d5xFII	ubm-a-1410	NET100 0254 || id:ubm-a-1410	Retinol	Inverse variance weighted (multiplicative random effects)	7	0.0200015	0.0952869	0.83374	ubm-a-1410	NET100_0254	1	0.984619
MSSIpz	ubm-a-1411	NET100 0255 || id:ubm-a-1411	Retinol	Inverse variance weighted (multiplicative random effects)	7	0.0479701	0.0662459	0.468991	ubm-a-1411	NET100_0255	1	0.941007
Zs8K52	ubm-a-1412	NET100 0256 || id:ubm-a-1412	Retinol	Inverse variance weighted (multiplicative random effects)	7	0.00233957	0.0808117	0.976904	ubm-a-1412	NET100_0256	1	0.998362
eR7m6O	ubm-a-1413	NET100 0257 || id:ubm-a-1413	Retinol	Inverse variance weighted (multiplicative random effects)	7	0.0175991	0.0524968	0.737443	ubm-a-1413	NET100_0257	1	0.978882
W4WNV6	ubm-a-1414	NET100 0258 || id:ubm-a-1414	Retinol	Inverse variance weighted (multiplicative random effects)	7	0.0968875	0.100211	0.333625	ubm-a-1414	NET100_0258	1	0.910707
nS5Y2C	ubm-a-1415	NET100 0259 || id:ubm-a-1415	Retinol	Inverse variance weighted (multiplicative random effects)	7	-0.130819	0.0529729	0.0135286	ubm-a-1415	NET100_0259	1	0.307134
sWICkz	ubm-a-1416	NET100 0260 || id:ubm-a-1416	Retinol	Inverse variance weighted (multiplicative random effects)	7	-0.00126989	0.0870476	0.98836	ubm-a-1416	NET100_0260	1	0.999792
tiboja	ubm-a-1417	NET100 0261 || id:ubm-a-1417	Retinol	Inverse variance weighted (multiplicative random effects)	7	0.0129485	0.0655826	0.843485	ubm-a-1417	NET100_0261	1	0.984927
icPdE0	ubm-a-1418	NET100 0262 || id:ubm-a-1418	Retinol	Inverse variance weighted (multiplicative random effects)	7	0.00744047	0.0586694	0.899083	ubm-a-1418	NET100_0262	1	0.993971
gL0gyk	ubm-a-1419	NET100 0263 || id:ubm-a-1419	Retinol	Inverse variance weighted (multiplicative random effects)	7	-0.0139869	0.0444278	0.752896	ubm-a-1419	NET100_0263	1	0.979199
yppYmo	ubm-a-141	IDP T1 FAST ROIs L cerebellum VI || id:ubm-a-141	Retinol	Inverse variance weighted (multiplicative random effects)	7	0.00594746	0.0485485	0.902499	ubm-a-141	IDP_T1_FAST_ROIs_L_cerebellum_VI	1	0.993971
cJbFE8	ubm-a-1420	NET100 0264 || id:ubm-a-1420	Retinol	Inverse variance weighted (multiplicative random effects)	7	-0.0219137	0.0569556	0.700423	ubm-a-1420	NET100_0264	1	0.977468
LVZbZC	ubm-a-1421	NET100 0265 || id:ubm-a-1421	Retinol	Inverse variance weighted (multiplicative random effects)	7	0.0154182	0.0902936	0.864415	ubm-a-1421	NET100_0265	1	0.988175
Uk0uOZ	ubm-a-1422	NET100 0266 || id:ubm-a-1422	Retinol	Inverse variance weighted (multiplicative random effects)	7	0.0177256	0.0589026	0.763468	ubm-a-1422	NET100_0266	1	0.979199
t8t2or	ubm-a-1423	NET100 0267 || id:ubm-a-1423	Retinol	Inverse variance weighted (multiplicative random effects)	7	-0.0839286	0.0854725	0.326131	ubm-a-1423	NET100_0267	1	0.908412
fLBSUT	ubm-a-1424	NET100 0268 || id:ubm-a-1424	Retinol	Inverse variance weighted (multiplicative random effects)	7	0.0268407	0.111349	0.809516	ubm-a-1424	NET100_0268	1	0.982958
zmZQnX	ubm-a-1425	NET100 0269 || id:ubm-a-1425	Retinol	Inverse variance weighted (multiplicative random effects)	7	-0.0315152	0.0618881	0.610593	ubm-a-1425	NET100_0269	1	0.963856
aQoYgi	ubm-a-1426	NET100 0270 || id:ubm-a-1426	Retinol	Inverse variance weighted (multiplicative random effects)	7	0.0496565	0.0523184	0.342559	ubm-a-1426	NET100_0270	1	0.913697
jPUJp7	ubm-a-1427	NET100 0271 || id:ubm-a-1427	Retinol	Inverse variance weighted (multiplicative random effects)	7	-0.0121358	0.0633255	0.848023	ubm-a-1427	NET100_0271	1	0.986109
MOXoLs	ubm-a-1428	NET100 0272 || id:ubm-a-1428	Retinol	Inverse variance weighted (multiplicative random effects)	7	0.00889421	0.0886519	0.920084	ubm-a-1428	NET100_0272	1	0.995091
QNuvew	ubm-a-1429	NET100 0273 || id:ubm-a-1429	Retinol	Inverse variance weighted (multiplicative random effects)	7	-0.0384339	0.0723999	0.595519	ubm-a-1429	NET100_0273	1	0.96282
zUXAHb	ubm-a-142	IDP T1 FAST ROIs V cerebellum VI || id:ubm-a-142	Retinol	Inverse variance weighted (multiplicative random effects)	7	0.0811905	0.0420058	0.0532558	ubm-a-142	IDP_T1_FAST_ROIs_V_cerebellum_VI	1	0.55863
BZH5Of	ubm-a-1430	NET100 0274 || id:ubm-a-1430	Retinol	Inverse variance weighted (multiplicative random effects)	7	-0.113044	0.0755739	0.134703	ubm-a-1430	NET100_0274	1	0.765756
aqHD3B	ubm-a-1431	NET100 0275 || id:ubm-a-1431	Retinol	Inverse variance weighted (multiplicative random effects)	7	0.0126198	0.0749166	0.866228	ubm-a-1431	NET100_0275	1	0.988383
VS5wLQ	ubm-a-1432	NET100 0276 || id:ubm-a-1432	Retinol	Inverse variance weighted (multiplicative random effects)	7	-0.0532675	0.0531257	0.31602	ubm-a-1432	NET100_0276	1	0.902397
zL2Me0	ubm-a-1433	NET100 0277 || id:ubm-a-1433	Retinol	Inverse variance weighted (multiplicative random effects)	7	0.0450339	0.0462279	0.329972	ubm-a-1433	NET100_0277	1	0.909298
G4pt13	ubm-a-1434	NET100 0278 || id:ubm-a-1434	Retinol	Inverse variance weighted (multiplicative random effects)	7	0.091897	0.0983409	0.350059	ubm-a-1434	NET100_0278	1	0.914285
gH3nvt	ubm-a-1435	NET100 0279 || id:ubm-a-1435	Retinol	Inverse variance weighted (multiplicative random effects)	7	0.0528817	0.0327597	0.106478	ubm-a-1435	NET100_0279	1	0.708715
vgpkzH	ubm-a-1436	NET100 0280 || id:ubm-a-1436	Retinol	Inverse variance weighted (multiplicative random effects)	7	0.100496	0.0411955	0.0147084	ubm-a-1436	NET100_0280	1	0.321587
J4aKgt	ubm-a-1437	NET100 0281 || id:ubm-a-1437	Retinol	Inverse variance weighted (multiplicative random effects)	7	-0.10489	0.118352	0.375481	ubm-a-1437	NET100_0281	1	0.921347
OAZbo9	ubm-a-1438	NET100 0282 || id:ubm-a-1438	Retinol	Inverse variance weighted (multiplicative random effects)	7	-0.00321223	0.110949	0.976903	ubm-a-1438	NET100_0282	1	0.998362
xRIYbR	ubm-a-1439	NET100 0283 || id:ubm-a-1439	Retinol	Inverse variance weighted (multiplicative random effects)	7	0.0206841	0.0779714	0.790795	ubm-a-1439	NET100_0283	1	0.980235
NMSmPV	ubm-a-143	IDP T1 FAST ROIs R cerebellum VI || id:ubm-a-143	Retinol	Inverse variance weighted (multiplicative random effects)	7	0.00724087	0.0464888	0.876226	ubm-a-143	IDP_T1_FAST_ROIs_R_cerebellum_VI	1	0.990123
1vj6GX	ubm-a-1440	NET100 0284 || id:ubm-a-1440	Retinol	Inverse variance weighted (multiplicative random effects)	7	0.0884342	0.12854	0.491458	ubm-a-1440	NET100_0284	1	0.947619
4AQAo6	ubm-a-1441	NET100 0285 || id:ubm-a-1441	Retinol	Inverse variance weighted (multiplicative random effects)	7	-0.122413	0.0886931	0.167528	ubm-a-1441	NET100_0285	1	0.806897
SsVzjT	ubm-a-1442	NET100 0286 || id:ubm-a-1442	Retinol	Inverse variance weighted (multiplicative random effects)	7	0.0614452	0.0868174	0.479099	ubm-a-1442	NET100_0286	1	0.943917
SEMMpJ	ubm-a-1443	NET100 0287 || id:ubm-a-1443	Retinol	Inverse variance weighted (multiplicative random effects)	7	0.0640741	0.0849742	0.450824	ubm-a-1443	NET100_0287	1	0.940019
KQ7CJ3	ubm-a-1444	NET100 0288 || id:ubm-a-1444	Retinol	Inverse variance weighted (multiplicative random effects)	7	-0.000925797	0.0778338	0.99051	ubm-a-1444	NET100_0288	1	0.999792
38g3CQ	ubm-a-1445	NET100 0289 || id:ubm-a-1445	Retinol	Inverse variance weighted (multiplicative random effects)	7	-0.0918588	0.0643663	0.153544	ubm-a-1445	NET100_0289	1	0.790651
QNhjvv	ubm-a-1446	NET100 0290 || id:ubm-a-1446	Retinol	Inverse variance weighted (multiplicative random effects)	7	0.017922	0.111933	0.872792	ubm-a-1446	NET100_0290	1	0.989221
mm3sUa	ubm-a-1447	NET100 0291 || id:ubm-a-1447	Retinol	Inverse variance weighted (multiplicative random effects)	7	-0.113994	0.0777136	0.142418	ubm-a-1447	NET100_0291	1	0.778045
LfrwCB	ubm-a-1448	NET100 0292 || id:ubm-a-1448	Retinol	Inverse variance weighted (multiplicative random effects)	7	-0.0946226	0.053918	0.0792702	ubm-a-1448	NET100_0292	1	0.651376
Qx3UQE	ubm-a-1449	NET100 0293 || id:ubm-a-1449	Retinol	Inverse variance weighted (multiplicative random effects)	7	-0.0647113	0.0363362	0.0749278	ubm-a-1449	NET100_0293	1	0.641006
hZ2ox5	ubm-a-144	IDP T1 FAST ROIs L cerebellum crus I || id:ubm-a-144	Retinol	Inverse variance weighted (multiplicative random effects)	7	0.0123624	0.0622963	0.842696	ubm-a-144	IDP_T1_FAST_ROIs_L_cerebellum_crus_I	1	0.984745
rHOdew	ubm-a-1450	NET100 0294 || id:ubm-a-1450	Retinol	Inverse variance weighted (multiplicative random effects)	7	-0.0459416	0.0956482	0.631001	ubm-a-1450	NET100_0294	1	0.964898
zZxIaB	ubm-a-1451	NET100 0295 || id:ubm-a-1451	Retinol	Inverse variance weighted (multiplicative random effects)	7	-0.0392918	0.0763421	0.606777	ubm-a-1451	NET100_0295	1	0.963669
kEK4Ry	ubm-a-1453	NET100 0297 || id:ubm-a-1453	Retinol	Inverse variance weighted (multiplicative random effects)	7	-0.0491757	0.0870153	0.57198	ubm-a-1453	NET100_0297	1	0.961781
YoFaej	ubm-a-1454	NET100 0298 || id:ubm-a-1454	Retinol	Inverse variance weighted (multiplicative random effects)	7	0.0921551	0.0763747	0.227579	ubm-a-1454	NET100_0298	1	0.856546
ZoUzoq	ubm-a-1455	NET100 0299 || id:ubm-a-1455	Retinol	Inverse variance weighted (multiplicative random effects)	7	0.0486018	0.0516761	0.346957	ubm-a-1455	NET100_0299	1	0.914246
SUd6JM	ubm-a-1456	NET100 0300 || id:ubm-a-1456	Retinol	Inverse variance weighted (multiplicative random effects)	7	0.05871	0.0632923	0.353615	ubm-a-1456	NET100_0300	1	0.917157
njpm8I	ubm-a-1457	NET100 0301 || id:ubm-a-1457	Retinol	Inverse variance weighted (multiplicative random effects)	7	0.0775027	0.0939494	0.409405	ubm-a-1457	NET100_0301	1	0.92892
48NZ3O	ubm-a-1458	NET100 0302 || id:ubm-a-1458	Retinol	Inverse variance weighted (multiplicative random effects)	7	0.0207869	0.0730901	0.776103	ubm-a-1458	NET100_0302	1	0.979199
dZK54a	ubm-a-1459	NET100 0303 || id:ubm-a-1459	Retinol	Inverse variance weighted (multiplicative random effects)	7	-0.0333148	0.0917266	0.716458	ubm-a-1459	NET100_0303	1	0.978882
mKuln8	ubm-a-145	IDP T1 FAST ROIs V cerebellum crus I || id:ubm-a-145	Retinol	Inverse variance weighted (multiplicative random effects)	7	-0.0514902	0.0742292	0.487892	ubm-a-145	IDP_T1_FAST_ROIs_V_cerebellum_crus_I	1	0.945849
VvqZKe	ubm-a-1460	NET100 0304 || id:ubm-a-1460	Retinol	Inverse variance weighted (multiplicative random effects)	7	0.140287	0.0936427	0.134104	ubm-a-1460	NET100_0304	1	0.764309
hm7CWf	ubm-a-1461	NET100 0305 || id:ubm-a-1461	Retinol	Inverse variance weighted (multiplicative random effects)	7	-0.114384	0.0668724	0.0871757	ubm-a-1461	NET100_0305	1	0.674555
aTOo7Y	ubm-a-1462	NET100 0306 || id:ubm-a-1462	Retinol	Inverse variance weighted (multiplicative random effects)	7	0.204648	0.040562	4.52757e-07	ubm-a-1462	NET100_0306	0.00801742	0.000190891
6DMQqN	ubm-a-1463	NET100 0307 || id:ubm-a-1463	Retinol	Inverse variance weighted (multiplicative random effects)	7	-0.0232912	0.0752907	0.757055	ubm-a-1463	NET100_0307	1	0.979199
5JnE9w	ubm-a-1464	NET100 0308 || id:ubm-a-1464	Retinol	Inverse variance weighted (multiplicative random effects)	7	-0.170448	0.0773529	0.0275589	ubm-a-1464	NET100_0308	1	0.428869
wJnjrO	ubm-a-1465	NET100 0309 || id:ubm-a-1465	Retinol	Inverse variance weighted (multiplicative random effects)	7	0.0485688	0.0518635	0.34903	ubm-a-1465	NET100_0309	1	0.914246
EJzbaD	ubm-a-1466	NET100 0310 || id:ubm-a-1466	Retinol	Inverse variance weighted (multiplicative random effects)	7	-0.0931183	0.0766268	0.224283	ubm-a-1466	NET100_0310	1	0.854308
NHVwNk	ubm-a-1467	NET100 0311 || id:ubm-a-1467	Retinol	Inverse variance weighted (multiplicative random effects)	7	-0.0466915	0.0379346	0.218383	ubm-a-1467	NET100_0311	1	0.849543
7bc49i	ubm-a-1468	NET100 0312 || id:ubm-a-1468	Retinol	Inverse variance weighted (multiplicative random effects)	7	0.0630983	0.0867662	0.46709	ubm-a-1468	NET100_0312	1	0.941007
BZzRQI	ubm-a-1469	NET100 0313 || id:ubm-a-1469	Retinol	Inverse variance weighted (multiplicative random effects)	7	0.0564279	0.0794545	0.477585	ubm-a-1469	NET100_0313	1	0.943417
pcEl7M	ubm-a-146	IDP T1 FAST ROIs R cerebellum crus I || id:ubm-a-146	Retinol	Inverse variance weighted (multiplicative random effects)	7	-0.0402434	0.069336	0.561637	ubm-a-146	IDP_T1_FAST_ROIs_R_cerebellum_crus_I	1	0.960893
LSl94y	ubm-a-1470	NET100 0314 || id:ubm-a-1470	Retinol	Inverse variance weighted (multiplicative random effects)	7	-0.181614	0.0943594	0.0542668	ubm-a-1470	NET100_0314	1	0.562443
yIPdxS	ubm-a-1471	NET100 0315 || id:ubm-a-1471	Retinol	Inverse variance weighted (multiplicative random effects)	7	0.0194707	0.1094	0.858741	ubm-a-1471	NET100_0315	1	0.987103
sQ9y3f	ubm-a-1472	NET100 0316 || id:ubm-a-1472	Retinol	Inverse variance weighted (multiplicative random effects)	7	0.0524131	0.0798572	0.511609	ubm-a-1472	NET100_0316	1	0.952943
3m4AIW	ubm-a-1473	NET100 0317 || id:ubm-a-1473	Retinol	Inverse variance weighted (multiplicative random effects)	7	-0.0524023	0.0835793	0.530675	ubm-a-1473	NET100_0317	1	0.95474
L5W1DB	ubm-a-1474	NET100 0318 || id:ubm-a-1474	Retinol	Inverse variance weighted (multiplicative random effects)	7	-0.0548435	0.104104	0.598321	ubm-a-1474	NET100_0318	1	0.96282
Qp5qIE	ubm-a-1475	NET100 0319 || id:ubm-a-1475	Retinol	Inverse variance weighted (multiplicative random effects)	7	0.0633586	0.090171	0.482274	ubm-a-1475	NET100_0319	1	0.944647
y9YTvd	ubm-a-1476	NET100 0320 || id:ubm-a-1476	Retinol	Inverse variance weighted (multiplicative random effects)	7	-0.0621218	0.121368	0.608758	ubm-a-1476	NET100_0320	1	0.963807
0YImRM	ubm-a-1477	NET100 0321 || id:ubm-a-1477	Retinol	Inverse variance weighted (multiplicative random effects)	7	0.0482775	0.039461	0.221169	ubm-a-1477	NET100_0321	1	0.850885
VJ3IT9	ubm-a-1478	NET100 0322 || id:ubm-a-1478	Retinol	Inverse variance weighted (multiplicative random effects)	7	0.0951794	0.0715825	0.183634	ubm-a-1478	NET100_0322	1	0.818681
IXbcVi	ubm-a-1479	NET100 0323 || id:ubm-a-1479	Retinol	Inverse variance weighted (multiplicative random effects)	7	-0.0613949	0.0846722	0.468397	ubm-a-1479	NET100_0323	1	0.941007
FvACwD	ubm-a-147	IDP T1 FAST ROIs L cerebellum crus II || id:ubm-a-147	Retinol	Inverse variance weighted (multiplicative random effects)	7	-0.0583814	0.0421793	0.16632	ubm-a-147	IDP_T1_FAST_ROIs_L_cerebellum_crus_II	1	0.806133
RZZB4i	ubm-a-1480	NET100 0324 || id:ubm-a-1480	Retinol	Inverse variance weighted (multiplicative random effects)	7	0.0751841	0.101851	0.460407	ubm-a-1480	NET100_0324	1	0.940779
36CEOn	ubm-a-1481	NET100 0325 || id:ubm-a-1481	Retinol	Inverse variance weighted (multiplicative random effects)	7	-0.000693444	0.0929799	0.994049	ubm-a-1481	NET100_0325	1	0.999792
IIjXDg	ubm-a-1482	NET100 0326 || id:ubm-a-1482	Retinol	Inverse variance weighted (multiplicative random effects)	7	0.055083	0.040843	0.177449	ubm-a-1482	NET100_0326	1	0.813366
S0eAMu	ubm-a-1483	NET100 0327 || id:ubm-a-1483	Retinol	Inverse variance weighted (multiplicative random effects)	7	0.104241	0.0968751	0.281914	ubm-a-1483	NET100_0327	1	0.888587
8RUiGK	ubm-a-1484	NET100 0328 || id:ubm-a-1484	Retinol	Inverse variance weighted (multiplicative random effects)	7	-0.0670159	0.0703241	0.340611	ubm-a-1484	NET100_0328	1	0.912999
oMqxbu	ubm-a-1485	NET100 0329 || id:ubm-a-1485	Retinol	Inverse variance weighted (multiplicative random effects)	7	0.031638	0.117015	0.786872	ubm-a-1485	NET100_0329	1	0.979263
Ro1PpZ	ubm-a-1486	NET100 0330 || id:ubm-a-1486	Retinol	Inverse variance weighted (multiplicative random effects)	7	0.0387793	0.0766091	0.612718	ubm-a-1486	NET100_0330	1	0.963856
RmawHP	ubm-a-1487	NET100 0331 || id:ubm-a-1487	Retinol	Inverse variance weighted (multiplicative random effects)	7	-0.19845	0.118647	0.0944048	ubm-a-1487	NET100_0331	1	0.684794
mypMKr	ubm-a-1488	NET100 0332 || id:ubm-a-1488	Retinol	Inverse variance weighted (multiplicative random effects)	7	0.0713482	0.0772444	0.355659	ubm-a-1488	NET100_0332	1	0.917596
wLH4QJ	ubm-a-1489	NET100 0333 || id:ubm-a-1489	Retinol	Inverse variance weighted (multiplicative random effects)	7	0.00767307	0.0772037	0.920831	ubm-a-1489	NET100_0333	1	0.995091
Qc0rq3	ubm-a-148	IDP T1 FAST ROIs V cerebellum crus II || id:ubm-a-148	Retinol	Inverse variance weighted (multiplicative random effects)	7	0.0466723	0.095768	0.626012	ubm-a-148	IDP_T1_FAST_ROIs_V_cerebellum_crus_II	1	0.964117
YXkmHr	ubm-a-1490	NET100 0334 || id:ubm-a-1490	Retinol	Inverse variance weighted (multiplicative random effects)	7	0.0460934	0.0514642	0.370445	ubm-a-1490	NET100_0334	1	0.921318
YFiJKk	ubm-a-1491	NET100 0335 || id:ubm-a-1491	Retinol	Inverse variance weighted (multiplicative random effects)	7	-0.0366636	0.0775157	0.636226	ubm-a-1491	NET100_0335	1	0.965115
ZAytam	ubm-a-1492	NET100 0336 || id:ubm-a-1492	Retinol	Inverse variance weighted (multiplicative random effects)	7	-0.0145965	0.101654	0.885824	ubm-a-1492	NET100_0336	1	0.991735
yAvvEV	ubm-a-1493	NET100 0337 || id:ubm-a-1493	Retinol	Inverse variance weighted (multiplicative random effects)	7	-0.136863	0.074243	0.065264	ubm-a-1493	NET100_0337	1	0.605149
eLMihb	ubm-a-1494	NET100 0338 || id:ubm-a-1494	Retinol	Inverse variance weighted (multiplicative random effects)	7	0.0521203	0.0809311	0.51957	ubm-a-1494	NET100_0338	1	0.952943
sf0xeN	ubm-a-1495	NET100 0339 || id:ubm-a-1495	Retinol	Inverse variance weighted (multiplicative random effects)	7	-0.0739475	0.0844635	0.381304	ubm-a-1495	NET100_0339	1	0.923305
tCd2uM	ubm-a-1496	NET100 0340 || id:ubm-a-1496	Retinol	Inverse variance weighted (multiplicative random effects)	7	-0.0272155	0.105988	0.79735	ubm-a-1496	NET100_0340	1	0.981712
UxIZVT	ubm-a-1497	NET100 0341 || id:ubm-a-1497	Retinol	Inverse variance weighted (multiplicative random effects)	7	0.00703933	0.054221	0.896704	ubm-a-1497	NET100_0341	1	0.993971
mU3XUb	ubm-a-1498	NET100 0342 || id:ubm-a-1498	Retinol	Inverse variance weighted (multiplicative random effects)	7	0.0487843	0.0717459	0.49653	ubm-a-1498	NET100_0342	1	0.94997
v6ig5t	ubm-a-1499	NET100 0343 || id:ubm-a-1499	Retinol	Inverse variance weighted (multiplicative random effects)	7	-0.0565335	0.0873549	0.517521	ubm-a-1499	NET100_0343	1	0.952943
yhogdJ	ubm-a-149	IDP T1 FAST ROIs R cerebellum crus II || id:ubm-a-149	Retinol	Inverse variance weighted (multiplicative random effects)	7	-0.038092	0.0614399	0.535266	ubm-a-149	IDP_T1_FAST_ROIs_R_cerebellum_crus_II	1	0.956795
WFkE27	ubm-a-14	IDP T1 FIRST right caudate volume || id:ubm-a-14	Retinol	Inverse variance weighted (multiplicative random effects)	7	-0.111114	0.117882	0.345893	ubm-a-14	IDP_T1_FIRST_right_caudate_volume	1	0.914246
I5tBeJ	ubm-a-1500	NET100 0344 || id:ubm-a-1500	Retinol	Inverse variance weighted (multiplicative random effects)	7	0.117277	0.0687454	0.0880142	ubm-a-1500	NET100_0344	1	0.675102
iQWnrr	ubm-a-1501	NET100 0345 || id:ubm-a-1501	Retinol	Inverse variance weighted (multiplicative random effects)	7	-0.0311172	0.041538	0.453782	ubm-a-1501	NET100_0345	1	0.940019
uYwDnq	ubm-a-1502	NET100 0346 || id:ubm-a-1502	Retinol	Inverse variance weighted (multiplicative random effects)	7	0.00569144	0.0577326	0.92147	ubm-a-1502	NET100_0346	1	0.995091
0DuvEd	ubm-a-1503	NET100 0347 || id:ubm-a-1503	Retinol	Inverse variance weighted (multiplicative random effects)	7	-0.0410821	0.0410739	0.317214	ubm-a-1503	NET100_0347	1	0.903001
wasESX	ubm-a-1504	NET100 0348 || id:ubm-a-1504	Retinol	Inverse variance weighted (multiplicative random effects)	7	-0.136203	0.0705832	0.0536469	ubm-a-1504	NET100_0348	1	0.560791
AL3baG	ubm-a-1505	NET100 0349 || id:ubm-a-1505	Retinol	Inverse variance weighted (multiplicative random effects)	7	-0.114881	0.0780747	0.141175	ubm-a-1505	NET100_0349	1	0.776615
hl6t4b	ubm-a-1506	NET100 0350 || id:ubm-a-1506	Retinol	Inverse variance weighted (multiplicative random effects)	7	0.0754243	0.092101	0.412826	ubm-a-1506	NET100_0350	1	0.928984
HLzugJ	ubm-a-1507	NET100 0351 || id:ubm-a-1507	Retinol	Inverse variance weighted (multiplicative random effects)	7	-0.0138595	0.0727378	0.848885	ubm-a-1507	NET100_0351	1	0.986371
6wnORy	ubm-a-1508	NET100 0352 || id:ubm-a-1508	Retinol	Inverse variance weighted (multiplicative random effects)	7	0.074331	0.0752026	0.322952	ubm-a-1508	NET100_0352	1	0.905978
1MFk1B	ubm-a-1509	NET100 0353 || id:ubm-a-1509	Retinol	Inverse variance weighted (multiplicative random effects)	7	0.00981006	0.0612895	0.872833	ubm-a-1509	NET100_0353	1	0.989221
wP5eAJ	ubm-a-150	IDP T1 FAST ROIs L cerebellum VIIb || id:ubm-a-150	Retinol	Inverse variance weighted (multiplicative random effects)	7	-0.062041	0.0469113	0.185996	ubm-a-150	IDP_T1_FAST_ROIs_L_cerebellum_VIIb	1	0.819715
r9pqK6	ubm-a-1510	NET100 0354 || id:ubm-a-1510	Retinol	Inverse variance weighted (multiplicative random effects)	7	-0.0192511	0.0785292	0.806344	ubm-a-1510	NET100_0354	1	0.982777
hmjJYT	ubm-a-1511	NET100 0355 || id:ubm-a-1511	Retinol	Inverse variance weighted (multiplicative random effects)	7	-0.00116922	0.0961464	0.990297	ubm-a-1511	NET100_0355	1	0.999792
CmcSyz	ubm-a-1512	NET100 0356 || id:ubm-a-1512	Retinol	Inverse variance weighted (multiplicative random effects)	7	-0.0406975	0.0648186	0.530091	ubm-a-1512	NET100_0356	1	0.95472
GNHLlJ	ubm-a-1513	NET100 0357 || id:ubm-a-1513	Retinol	Inverse variance weighted (multiplicative random effects)	7	0.0252964	0.0690598	0.714143	ubm-a-1513	NET100_0357	1	0.978882
wiqOmE	ubm-a-1514	NET100 0358 || id:ubm-a-1514	Retinol	Inverse variance weighted (multiplicative random effects)	7	0.0793032	0.0655816	0.226575	ubm-a-1514	NET100_0358	1	0.856024
ubkwwl	ubm-a-1515	NET100 0359 || id:ubm-a-1515	Retinol	Inverse variance weighted (multiplicative random effects)	7	-0.00706856	0.0878295	0.935855	ubm-a-1515	NET100_0359	1	0.995517
UJ6f7s	ubm-a-1516	NET100 0360 || id:ubm-a-1516	Retinol	Inverse variance weighted (multiplicative random effects)	7	0.198574	0.0786784	0.0116069	ubm-a-1516	NET100_0360	1	0.287864
LOkjzN	ubm-a-1517	NET100 0361 || id:ubm-a-1517	Retinol	Inverse variance weighted (multiplicative random effects)	7	0.0440384	0.0641123	0.492149	ubm-a-1517	NET100_0361	1	0.948001
76CKq1	ubm-a-1518	NET100 0362 || id:ubm-a-1518	Retinol	Inverse variance weighted (multiplicative random effects)	7	-0.0596208	0.0906884	0.510908	ubm-a-1518	NET100_0362	1	0.952943
Ur2SxQ	ubm-a-1519	NET100 0363 || id:ubm-a-1519	Retinol	Inverse variance weighted (multiplicative random effects)	7	0.0178706	0.0711674	0.801732	ubm-a-1519	NET100_0363	1	0.981712
PNzoLw	ubm-a-151	IDP T1 FAST ROIs V cerebellum VIIb || id:ubm-a-151	Retinol	Inverse variance weighted (multiplicative random effects)	7	0.0213987	0.0528638	0.685632	ubm-a-151	IDP_T1_FAST_ROIs_V_cerebellum_VIIb	1	0.973389
WBK6Ta	ubm-a-1520	NET100 0364 || id:ubm-a-1520	Retinol	Inverse variance weighted (multiplicative random effects)	7	-0.0611806	0.188005	0.744864	ubm-a-1520	NET100_0364	1	0.978882
kEOrrM	ubm-a-1521	NET100 0365 || id:ubm-a-1521	Retinol	Inverse variance weighted (multiplicative random effects)	7	0.0168001	0.0816651	0.83701	ubm-a-1521	NET100_0365	1	0.984667
ZXQRRY	ubm-a-1522	NET100 0366 || id:ubm-a-1522	Retinol	Inverse variance weighted (multiplicative random effects)	7	-0.0055403	0.0928158	0.952401	ubm-a-1522	NET100_0366	1	0.995791
KTRCW3	ubm-a-1523	NET100 0367 || id:ubm-a-1523	Retinol	Inverse variance weighted (multiplicative random effects)	7	-0.172386	0.0584112	0.00316497	ubm-a-1523	NET100_0367	1	0.13408
UNz2Da	ubm-a-1524	NET100 0368 || id:ubm-a-1524	Retinol	Inverse variance weighted (multiplicative random effects)	7	-0.00985523	0.0980962	0.919975	ubm-a-1524	NET100_0368	1	0.995091
yeQGfP	ubm-a-1525	NET100 0369 || id:ubm-a-1525	Retinol	Inverse variance weighted (multiplicative random effects)	7	0.0492287	0.0912196	0.589423	ubm-a-1525	NET100_0369	1	0.96282
y4QQgJ	ubm-a-1526	NET100 0370 || id:ubm-a-1526	Retinol	Inverse variance weighted (multiplicative random effects)	7	-0.123992	0.0742609	0.0949837	ubm-a-1526	NET100_0370	1	0.686239
j890XH	ubm-a-1527	NET100 0371 || id:ubm-a-1527	Retinol	Inverse variance weighted (multiplicative random effects)	7	-0.00523354	0.0488314	0.91465	ubm-a-1527	NET100_0371	1	0.994868
Xe1nQ4	ubm-a-1528	NET100 0372 || id:ubm-a-1528	Retinol	Inverse variance weighted (multiplicative random effects)	7	-0.0566192	0.078156	0.468797	ubm-a-1528	NET100_0372	1	0.941007
l99wbK	ubm-a-1529	NET100 0373 || id:ubm-a-1529	Retinol	Inverse variance weighted (multiplicative random effects)	7	0.0243844	0.114369	0.831164	ubm-a-1529	NET100_0373	1	0.984619
vDknix	ubm-a-152	IDP T1 FAST ROIs R cerebellum VIIb || id:ubm-a-152	Retinol	Inverse variance weighted (multiplicative random effects)	7	-0.0517641	0.0530986	0.329626	ubm-a-152	IDP_T1_FAST_ROIs_R_cerebellum_VIIb	1	0.909298
a7Mhn5	ubm-a-1530	NET100 0374 || id:ubm-a-1530	Retinol	Inverse variance weighted (multiplicative random effects)	7	0.0929279	0.0557859	0.0957542	ubm-a-1530	NET100_0374	1	0.688715
rcfYOf	ubm-a-1531	NET100 0375 || id:ubm-a-1531	Retinol	Inverse variance weighted (multiplicative random effects)	7	0.0166668	0.0907112	0.854221	ubm-a-1531	NET100_0375	1	0.987103
WsyMwg	ubm-a-1532	NET100 0376 || id:ubm-a-1532	Retinol	Inverse variance weighted (multiplicative random effects)	7	-0.212618	0.0734083	0.00377503	ubm-a-1532	NET100_0376	1	0.14919
6n7Ijx	ubm-a-1533	NET100 0377 || id:ubm-a-1533	Retinol	Inverse variance weighted (multiplicative random effects)	7	-0.0909859	0.138213	0.510343	ubm-a-1533	NET100_0377	1	0.952943
Q4VA8r	ubm-a-1534	NET100 0378 || id:ubm-a-1534	Retinol	Inverse variance weighted (multiplicative random effects)	7	0.0354645	0.0664679	0.593647	ubm-a-1534	NET100_0378	1	0.96282
THSwBu	ubm-a-1535	NET100 0379 || id:ubm-a-1535	Retinol	Inverse variance weighted (multiplicative random effects)	7	-0.0311771	0.0734305	0.671143	ubm-a-1535	NET100_0379	1	0.971494
3ENogd	ubm-a-1536	NET100 0380 || id:ubm-a-1536	Retinol	Inverse variance weighted (multiplicative random effects)	7	-0.10063	0.0946524	0.287711	ubm-a-1536	NET100_0380	1	0.891945
c6U1UD	ubm-a-1537	NET100 0381 || id:ubm-a-1537	Retinol	Inverse variance weighted (multiplicative random effects)	7	-0.032953	0.0445716	0.459709	ubm-a-1537	NET100_0381	1	0.940779
beWceZ	ubm-a-1538	NET100 0382 || id:ubm-a-1538	Retinol	Inverse variance weighted (multiplicative random effects)	7	-0.0675599	0.0851105	0.427318	ubm-a-1538	NET100_0382	1	0.93396
Pk3E56	ubm-a-1539	NET100 0383 || id:ubm-a-1539	Retinol	Inverse variance weighted (multiplicative random effects)	7	0.100406	0.0492068	0.0413026	ubm-a-1539	NET100_0383	1	0.504057
AsZd6C	ubm-a-153	IDP T1 FAST ROIs L cerebellum VIIIa || id:ubm-a-153	Retinol	Inverse variance weighted (multiplicative random effects)	7	0.00501568	0.0505983	0.921037	ubm-a-153	IDP_T1_FAST_ROIs_L_cerebellum_VIIIa	1	0.995091
l9ECSx	ubm-a-1540	NET100 0384 || id:ubm-a-1540	Retinol	Inverse variance weighted (multiplicative random effects)	7	0.129133	0.0860823	0.133585	ubm-a-1540	NET100_0384	1	0.76319
DeztVu	ubm-a-1541	NET100 0385 || id:ubm-a-1541	Retinol	Inverse variance weighted (multiplicative random effects)	7	0.0714895	0.0952894	0.453113	ubm-a-1541	NET100_0385	1	0.940019
0jRUG8	ubm-a-1542	NET100 0386 || id:ubm-a-1542	Retinol	Inverse variance weighted (multiplicative random effects)	7	-0.032262	0.0967289	0.738734	ubm-a-1542	NET100_0386	1	0.978882
4gEyTg	ubm-a-1543	NET100 0387 || id:ubm-a-1543	Retinol	Inverse variance weighted (multiplicative random effects)	7	0.176996	0.104349	0.0898488	ubm-a-1543	NET100_0387	1	0.679473
f8u8QS	ubm-a-1544	NET100 0388 || id:ubm-a-1544	Retinol	Inverse variance weighted (multiplicative random effects)	7	-0.0638543	0.0636074	0.315435	ubm-a-1544	NET100_0388	1	0.902397
b3Nt6g	ubm-a-1545	NET100 0389 || id:ubm-a-1545	Retinol	Inverse variance weighted (multiplicative random effects)	7	0.0032201	0.0723622	0.964506	ubm-a-1545	NET100_0389	1	0.997723
FtdlMc	ubm-a-1546	NET100 0390 || id:ubm-a-1546	Retinol	Inverse variance weighted (multiplicative random effects)	7	-0.0206211	0.0639929	0.747271	ubm-a-1546	NET100_0390	1	0.979199
jcrVMr	ubm-a-1547	NET100 0391 || id:ubm-a-1547	Retinol	Inverse variance weighted (multiplicative random effects)	7	-0.0541961	0.111699	0.627536	ubm-a-1547	NET100_0391	1	0.964654
jSt4k2	ubm-a-1548	NET100 0392 || id:ubm-a-1548	Retinol	Inverse variance weighted (multiplicative random effects)	7	-0.0327644	0.0766509	0.669052	ubm-a-1548	NET100_0392	1	0.970284
svV3gf	ubm-a-1549	NET100 0393 || id:ubm-a-1549	Retinol	Inverse variance weighted (multiplicative random effects)	7	0.182477	0.0739637	0.0136206	ubm-a-1549	NET100_0393	1	0.308373
ViDgIM	ubm-a-154	IDP T1 FAST ROIs V cerebellum VIIIa || id:ubm-a-154	Retinol	Inverse variance weighted (multiplicative random effects)	7	0.0781366	0.045229	0.0840641	ubm-a-154	IDP_T1_FAST_ROIs_V_cerebellum_VIIIa	1	0.663964
3u80gJ	ubm-a-1550	NET100 0394 || id:ubm-a-1550	Retinol	Inverse variance weighted (multiplicative random effects)	7	-0.0331047	0.0746736	0.65753	ubm-a-1550	NET100_0394	1	0.967136
IFnztr	ubm-a-1551	NET100 0395 || id:ubm-a-1551	Retinol	Inverse variance weighted (multiplicative random effects)	7	-0.0826467	0.0876027	0.345463	ubm-a-1551	NET100_0395	1	0.914246
rwqLfJ	ubm-a-1552	NET100 0396 || id:ubm-a-1552	Retinol	Inverse variance weighted (multiplicative random effects)	7	-0.0421208	0.0598375	0.481483	ubm-a-1552	NET100_0396	1	0.944451
9Vn7nW	ubm-a-1553	NET100 0397 || id:ubm-a-1553	Retinol	Inverse variance weighted (multiplicative random effects)	7	0.0772645	0.0687601	0.261148	ubm-a-1553	NET100_0397	1	0.877496
RJSJYu	ubm-a-1554	NET100 0398 || id:ubm-a-1554	Retinol	Inverse variance weighted (multiplicative random effects)	7	-0.00176861	0.113619	0.98758	ubm-a-1554	NET100_0398	1	0.999792
Md4MzX	ubm-a-1555	NET100 0399 || id:ubm-a-1555	Retinol	Inverse variance weighted (multiplicative random effects)	7	0.137554	0.0958913	0.151436	ubm-a-1555	NET100_0399	1	0.787799
hrHKG8	ubm-a-1556	NET100 0400 || id:ubm-a-1556	Retinol	Inverse variance weighted (multiplicative random effects)	7	-0.0173801	0.0972569	0.858171	ubm-a-1556	NET100_0400	1	0.987103
XYGTHS	ubm-a-1557	NET100 0401 || id:ubm-a-1557	Retinol	Inverse variance weighted (multiplicative random effects)	7	0.0305375	0.103669	0.768325	ubm-a-1557	NET100_0401	1	0.979199
GLo2FY	ubm-a-1558	NET100 0402 || id:ubm-a-1558	Retinol	Inverse variance weighted (multiplicative random effects)	7	-0.160458	0.076635	0.0362778	ubm-a-1558	NET100_0402	1	0.478791
EISALx	ubm-a-1559	NET100 0403 || id:ubm-a-1559	Retinol	Inverse variance weighted (multiplicative random effects)	7	-0.0746498	0.0956226	0.434996	ubm-a-1559	NET100_0403	1	0.938894
pkNoqG	ubm-a-155	IDP T1 FAST ROIs R cerebellum VIIIa || id:ubm-a-155	Retinol	Inverse variance weighted (multiplicative random effects)	7	0.0126723	0.0543702	0.815704	ubm-a-155	IDP_T1_FAST_ROIs_R_cerebellum_VIIIa	1	0.983012
VBKLov	ubm-a-1560	NET100 0404 || id:ubm-a-1560	Retinol	Inverse variance weighted (multiplicative random effects)	7	0.0200875	0.0852943	0.813814	ubm-a-1560	NET100_0404	1	0.982958
riMsMX	ubm-a-1561	NET100 0405 || id:ubm-a-1561	Retinol	Inverse variance weighted (multiplicative random effects)	7	-0.201195	0.0596134	0.000738178	ubm-a-1561	NET100_0405	1	0.0510612
7msr8u	ubm-a-1562	NET100 0406 || id:ubm-a-1562	Retinol	Inverse variance weighted (multiplicative random effects)	7	0.0806888	0.0867902	0.352527	ubm-a-1562	NET100_0406	1	0.916831
AvPXaW	ubm-a-1563	NET100 0407 || id:ubm-a-1563	Retinol	Inverse variance weighted (multiplicative random effects)	7	-0.0259889	0.0320464	0.417379	ubm-a-1563	NET100_0407	1	0.930222
nawRxB	ubm-a-1564	NET100 0408 || id:ubm-a-1564	Retinol	Inverse variance weighted (multiplicative random effects)	7	-0.174136	0.0421914	3.67067e-05	ubm-a-1564	NET100_0408	0.650002	0.00650002
xb60Wy	ubm-a-1565	NET100 0409 || id:ubm-a-1565	Retinol	Inverse variance weighted (multiplicative random effects)	7	0.00233959	0.0575873	0.967593	ubm-a-1565	NET100_0409	1	0.997994
3kO2tP	ubm-a-1566	NET100 0410 || id:ubm-a-1566	Retinol	Inverse variance weighted (multiplicative random effects)	7	-0.0506573	0.0822918	0.538171	ubm-a-1566	NET100_0410	1	0.956992
djPEoZ	ubm-a-1567	NET100 0411 || id:ubm-a-1567	Retinol	Inverse variance weighted (multiplicative random effects)	7	0.0186029	0.109713	0.865356	ubm-a-1567	NET100_0411	1	0.988241
DBoC3J	ubm-a-1568	NET100 0412 || id:ubm-a-1568	Retinol	Inverse variance weighted (multiplicative random effects)	7	-0.0493176	0.101465	0.626928	ubm-a-1568	NET100_0412	1	0.964612
eSj1WD	ubm-a-1569	NET100 0413 || id:ubm-a-1569	Retinol	Inverse variance weighted (multiplicative random effects)	7	0.143773	0.0869452	0.0982069	ubm-a-1569	NET100_0413	1	0.690658
QHlNEg	ubm-a-156	IDP T1 FAST ROIs L cerebellum VIIIb || id:ubm-a-156	Retinol	Inverse variance weighted (multiplicative random effects)	7	0.0823147	0.0497381	0.0979321	ubm-a-156	IDP_T1_FAST_ROIs_L_cerebellum_VIIIb	1	0.690658
XdwX4G	ubm-a-1570	NET100 0414 || id:ubm-a-1570	Retinol	Inverse variance weighted (multiplicative random effects)	7	-0.00386007	0.0521587	0.941005	ubm-a-1570	NET100_0414	1	0.995517
bZiuFY	ubm-a-1571	NET100 0415 || id:ubm-a-1571	Retinol	Inverse variance weighted (multiplicative random effects)	7	0.0486319	0.0404293	0.229021	ubm-a-1571	NET100_0415	1	0.856546
jIm68k	ubm-a-1572	NET100 0416 || id:ubm-a-1572	Retinol	Inverse variance weighted (multiplicative random effects)	7	-0.0479161	0.0771795	0.534705	ubm-a-1572	NET100_0416	1	0.956706
AaMpom	ubm-a-1573	NET100 0417 || id:ubm-a-1573	Retinol	Inverse variance weighted (multiplicative random effects)	7	-0.0695533	0.0665876	0.296236	ubm-a-1573	NET100_0417	1	0.896946
lowGI8	ubm-a-1574	NET100 0418 || id:ubm-a-1574	Retinol	Inverse variance weighted (multiplicative random effects)	7	-0.0395418	0.0773606	0.609256	ubm-a-1574	NET100_0418	1	0.963807
rGvy4C	ubm-a-1575	NET100 0419 || id:ubm-a-1575	Retinol	Inverse variance weighted (multiplicative random effects)	7	0.0393769	0.0571974	0.491177	ubm-a-1575	NET100_0419	1	0.947619
RM96JW	ubm-a-1576	NET100 0420 || id:ubm-a-1576	Retinol	Inverse variance weighted (multiplicative random effects)	7	0.0636257	0.0657876	0.333475	ubm-a-1576	NET100_0420	1	0.910707
2boDPF	ubm-a-1577	NET100 0421 || id:ubm-a-1577	Retinol	Inverse variance weighted (multiplicative random effects)	7	0.0114292	0.0598973	0.848672	ubm-a-1577	NET100_0421	1	0.986371
X6NTkW	ubm-a-1578	NET100 0422 || id:ubm-a-1578	Retinol	Inverse variance weighted (multiplicative random effects)	7	-0.084754	0.0690308	0.219533	ubm-a-1578	NET100_0422	1	0.850218
R3NEmR	ubm-a-1579	NET100 0423 || id:ubm-a-1579	Retinol	Inverse variance weighted (multiplicative random effects)	7	0.00412746	0.126903	0.974054	ubm-a-1579	NET100_0423	1	0.998219
KTIQLo	ubm-a-157	IDP T1 FAST ROIs V cerebellum VIIIb || id:ubm-a-157	Retinol	Inverse variance weighted (multiplicative random effects)	7	0.0639751	0.0762702	0.401584	ubm-a-157	IDP_T1_FAST_ROIs_V_cerebellum_VIIIb	1	0.925663
o0CYLB	ubm-a-1581	NET100 0425 || id:ubm-a-1581	Retinol	Inverse variance weighted (multiplicative random effects)	7	-0.0325243	0.0576872	0.572888	ubm-a-1581	NET100_0425	1	0.961988
5Pa83E	ubm-a-1582	NET100 0426 || id:ubm-a-1582	Retinol	Inverse variance weighted (multiplicative random effects)	7	0.0787505	0.0777608	0.31119	ubm-a-1582	NET100_0426	1	0.901549
B19Yph	ubm-a-1583	NET100 0427 || id:ubm-a-1583	Retinol	Inverse variance weighted (multiplicative random effects)	7	-0.091557	0.0490514	0.0619643	ubm-a-1583	NET100_0427	1	0.592326
bJj1md	ubm-a-1584	NET100 0428 || id:ubm-a-1584	Retinol	Inverse variance weighted (multiplicative random effects)	7	-0.0670402	0.0578278	0.246331	ubm-a-1584	NET100_0428	1	0.865741
cPjNyz	ubm-a-1585	NET100 0429 || id:ubm-a-1585	Retinol	Inverse variance weighted (multiplicative random effects)	7	0.02779	0.110524	0.801476	ubm-a-1585	NET100_0429	1	0.981712
oAbJBj	ubm-a-1586	NET100 0430 || id:ubm-a-1586	Retinol	Inverse variance weighted (multiplicative random effects)	7	-0.0582188	0.0206353	0.00478263	ubm-a-1586	NET100_0430	1	0.171519
Tddf8T	ubm-a-1587	NET100 0431 || id:ubm-a-1587	Retinol	Inverse variance weighted (multiplicative random effects)	7	-0.22755	0.060058	0.000151353	ubm-a-1587	NET100_0431	1	0.0174036
xyAByP	ubm-a-1588	NET100 0432 || id:ubm-a-1588	Retinol	Inverse variance weighted (multiplicative random effects)	7	-0.0246413	0.0586982	0.674634	ubm-a-1588	NET100_0432	1	0.972302
lbn0LD	ubm-a-1589	NET100 0433 || id:ubm-a-1589	Retinol	Inverse variance weighted (multiplicative random effects)	7	-0.025498	0.0578352	0.659305	ubm-a-1589	NET100_0433	1	0.967329
kD5wNJ	ubm-a-158	IDP T1 FAST ROIs R cerebellum VIIIb || id:ubm-a-158	Retinol	Inverse variance weighted (multiplicative random effects)	7	0.068678	0.05705	0.228659	ubm-a-158	IDP_T1_FAST_ROIs_R_cerebellum_VIIIb	1	0.856546
ZFppC3	ubm-a-1590	NET100 0434 || id:ubm-a-1590	Retinol	Inverse variance weighted (multiplicative random effects)	7	-0.0972492	0.0618129	0.115653	ubm-a-1590	NET100_0434	1	0.724695
E06y5A	ubm-a-1591	NET100 0435 || id:ubm-a-1591	Retinol	Inverse variance weighted (multiplicative random effects)	7	0.0747775	0.0913369	0.412958	ubm-a-1591	NET100_0435	1	0.928984
sw7kh0	ubm-a-1592	NET100 0436 || id:ubm-a-1592	Retinol	Inverse variance weighted (multiplicative random effects)	7	0.0882761	0.103994	0.395962	ubm-a-1592	NET100_0436	1	0.924659
OCSfpg	ubm-a-1593	NET100 0437 || id:ubm-a-1593	Retinol	Inverse variance weighted (multiplicative random effects)	7	0.172273	0.078045	0.0272896	ubm-a-1593	NET100_0437	1	0.426648
ycuxke	ubm-a-1594	NET100 0438 || id:ubm-a-1594	Retinol	Inverse variance weighted (multiplicative random effects)	7	0.108211	0.0679101	0.11106	ubm-a-1594	NET100_0438	1	0.719596
BKSHMf	ubm-a-1595	NET100 0439 || id:ubm-a-1595	Retinol	Inverse variance weighted (multiplicative random effects)	7	-0.0568656	0.0776984	0.464244	ubm-a-1595	NET100_0439	1	0.941007
Q21egF	ubm-a-1596	NET100 0440 || id:ubm-a-1596	Retinol	Inverse variance weighted (multiplicative random effects)	7	0.0279589	0.0841531	0.739709	ubm-a-1596	NET100_0440	1	0.978882
IhL6E8	ubm-a-1597	NET100 0441 || id:ubm-a-1597	Retinol	Inverse variance weighted (multiplicative random effects)	7	0.136	0.0808971	0.0927348	ubm-a-1597	NET100_0441	1	0.682307
FGzzip	ubm-a-1598	NET100 0442 || id:ubm-a-1598	Retinol	Inverse variance weighted (multiplicative random effects)	7	0.00733775	0.0772812	0.924356	ubm-a-1598	NET100_0442	1	0.995091
Q83asQ	ubm-a-1599	NET100 0443 || id:ubm-a-1599	Retinol	Inverse variance weighted (multiplicative random effects)	7	-0.00879509	0.0619405	0.887086	ubm-a-1599	NET100_0443	1	0.992138
eDhUhC	ubm-a-159	IDP T1 FAST ROIs L cerebellum IX || id:ubm-a-159	Retinol	Inverse variance weighted (multiplicative random effects)	7	0.0879308	0.0637968	0.168112	ubm-a-159	IDP_T1_FAST_ROIs_L_cerebellum_IX	1	0.806897
rVTkCO	ubm-a-15	IDP T1 FIRST left putamen volume || id:ubm-a-15	Retinol	Inverse variance weighted (multiplicative random effects)	7	-0.0505608	0.0393651	0.199	ubm-a-15	IDP_T1_FIRST_left_putamen_volume	1	0.829694
WbxntA	ubm-a-1600	NET100 0444 || id:ubm-a-1600	Retinol	Inverse variance weighted (multiplicative random effects)	7	-0.165005	0.0724336	0.0227257	ubm-a-1600	NET100_0444	1	0.39415
SGpjSC	ubm-a-1601	NET100 0445 || id:ubm-a-1601	Retinol	Inverse variance weighted (multiplicative random effects)	7	0.0424005	0.0926976	0.647379	ubm-a-1601	NET100_0445	1	0.966626
CPNBWx	ubm-a-1602	NET100 0446 || id:ubm-a-1602	Retinol	Inverse variance weighted (multiplicative random effects)	7	-0.0121088	0.0911657	0.894334	ubm-a-1602	NET100_0446	1	0.993888
8AvyqC	ubm-a-1603	NET100 0447 || id:ubm-a-1603	Retinol	Inverse variance weighted (multiplicative random effects)	7	0.0193272	0.0570994	0.735	ubm-a-1603	NET100_0447	1	0.978882
uwHCSU	ubm-a-1604	NET100 0448 || id:ubm-a-1604	Retinol	Inverse variance weighted (multiplicative random effects)	7	-0.0147533	0.0880786	0.866976	ubm-a-1604	NET100_0448	1	0.988485
00EIU0	ubm-a-1605	NET100 0449 || id:ubm-a-1605	Retinol	Inverse variance weighted (multiplicative random effects)	7	-0.12359	0.054438	0.0231899	ubm-a-1605	NET100_0449	1	0.398299
sIe5wM	ubm-a-1606	NET100 0450 || id:ubm-a-1606	Retinol	Inverse variance weighted (multiplicative random effects)	7	-0.0481043	0.0642919	0.454329	ubm-a-1606	NET100_0450	1	0.940019
LRk6Mq	ubm-a-1607	NET100 0451 || id:ubm-a-1607	Retinol	Inverse variance weighted (multiplicative random effects)	7	0.149974	0.0963535	0.119591	ubm-a-1607	NET100_0451	1	0.731761
ISXTom	ubm-a-1608	NET100 0452 || id:ubm-a-1608	Retinol	Inverse variance weighted (multiplicative random effects)	7	0.00972354	0.0876125	0.911629	ubm-a-1608	NET100_0452	1	0.994842
nH04vV	ubm-a-1609	NET100 0453 || id:ubm-a-1609	Retinol	Inverse variance weighted (multiplicative random effects)	7	0.0199367	0.0872442	0.819245	ubm-a-1609	NET100_0453	1	0.983935
EDZhZt	ubm-a-160	IDP T1 FAST ROIs V cerebellum IX || id:ubm-a-160	Retinol	Inverse variance weighted (multiplicative random effects)	7	0.0693954	0.0518355	0.180648	ubm-a-160	IDP_T1_FAST_ROIs_V_cerebellum_IX	1	0.814711
xRbLEU	ubm-a-1610	NET100 0454 || id:ubm-a-1610	Retinol	Inverse variance weighted (multiplicative random effects)	7	0.00706268	0.0705433	0.92025	ubm-a-1610	NET100_0454	1	0.995091
wl6Pee	ubm-a-1611	NET100 0455 || id:ubm-a-1611	Retinol	Inverse variance weighted (multiplicative random effects)	7	-0.0741009	0.0608913	0.223628	ubm-a-1611	NET100_0455	1	0.85388
GVZPYL	ubm-a-1612	NET100 0456 || id:ubm-a-1612	Retinol	Inverse variance weighted (multiplicative random effects)	7	0.0364773	0.077214	0.636628	ubm-a-1612	NET100_0456	1	0.965115
j20riG	ubm-a-1613	NET100 0457 || id:ubm-a-1613	Retinol	Inverse variance weighted (multiplicative random effects)	7	-0.0748296	0.0617378	0.225491	ubm-a-1613	NET100_0457	1	0.854976
p2skUi	ubm-a-1614	NET100 0458 || id:ubm-a-1614	Retinol	Inverse variance weighted (multiplicative random effects)	7	-0.0348537	0.0716079	0.62645	ubm-a-1614	NET100_0458	1	0.964205
Y6VLna	ubm-a-1615	NET100 0459 || id:ubm-a-1615	Retinol	Inverse variance weighted (multiplicative random effects)	7	0.0619391	0.0593334	0.296525	ubm-a-1615	NET100_0459	1	0.897182
POm8vw	ubm-a-1616	NET100 0460 || id:ubm-a-1616	Retinol	Inverse variance weighted (multiplicative random effects)	7	-0.082424	0.0466529	0.0772704	ubm-a-1616	NET100_0460	1	0.645731
1Dca2O	ubm-a-1617	NET100 0461 || id:ubm-a-1617	Retinol	Inverse variance weighted (multiplicative random effects)	7	0.118492	0.108295	0.273887	ubm-a-1617	NET100_0461	1	0.885266
nLKnke	ubm-a-1618	NET100 0462 || id:ubm-a-1618	Retinol	Inverse variance weighted (multiplicative random effects)	7	0.0513599	0.0842633	0.542182	ubm-a-1618	NET100_0462	1	0.957954
vwadHl	ubm-a-1619	NET100 0463 || id:ubm-a-1619	Retinol	Inverse variance weighted (multiplicative random effects)	7	-0.00156499	0.0588251	0.978775	ubm-a-1619	NET100_0463	1	0.998474
FP2oZ9	ubm-a-161	IDP T1 FAST ROIs R cerebellum IX || id:ubm-a-161	Retinol	Inverse variance weighted (multiplicative random effects)	7	0.0675049	0.0597394	0.258481	ubm-a-161	IDP_T1_FAST_ROIs_R_cerebellum_IX	1	0.875131
yU00lF	ubm-a-1620	NET100 0464 || id:ubm-a-1620	Retinol	Inverse variance weighted (multiplicative random effects)	7	0.130499	0.050084	0.0091714	ubm-a-1620	NET100_0464	1	0.252747
ryR8v4	ubm-a-1621	NET100 0465 || id:ubm-a-1621	Retinol	Inverse variance weighted (multiplicative random effects)	7	0.137262	0.0866206	0.113049	ubm-a-1621	NET100_0465	1	0.721833
DVHzrW	ubm-a-1622	NET100 0466 || id:ubm-a-1622	Retinol	Inverse variance weighted (multiplicative random effects)	7	0.0134499	0.0548822	0.806404	ubm-a-1622	NET100_0466	1	0.98278
SNxbEP	ubm-a-1623	NET100 0467 || id:ubm-a-1623	Retinol	Inverse variance weighted (multiplicative random effects)	7	-0.116801	0.0770155	0.129372	ubm-a-1623	NET100_0467	1	0.754525
kzhW3j	ubm-a-1624	NET100 0468 || id:ubm-a-1624	Retinol	Inverse variance weighted (multiplicative random effects)	7	-0.119086	0.0881345	0.176635	ubm-a-1624	NET100_0468	1	0.812695
cnkYTM	ubm-a-1625	NET100 0469 || id:ubm-a-1625	Retinol	Inverse variance weighted (multiplicative random effects)	7	-0.0269986	0.105981	0.798917	ubm-a-1625	NET100_0469	1	0.981712
O6Upyg	ubm-a-1626	NET100 0470 || id:ubm-a-1626	Retinol	Inverse variance weighted (multiplicative random effects)	7	-0.00541858	0.151222	0.971416	ubm-a-1626	NET100_0470	1	0.998219
H0ogqR	ubm-a-1627	NET100 0471 || id:ubm-a-1627	Retinol	Inverse variance weighted (multiplicative random effects)	7	0.0906762	0.0845909	0.283748	ubm-a-1627	NET100_0471	1	0.888924
pVhicQ	ubm-a-1628	NET100 0472 || id:ubm-a-1628	Retinol	Inverse variance weighted (multiplicative random effects)	7	0.0190355	0.0881803	0.829089	ubm-a-1628	NET100_0472	1	0.984552
0zUSu8	ubm-a-1629	NET100 0473 || id:ubm-a-1629	Retinol	Inverse variance weighted (multiplicative random effects)	7	-0.0976581	0.0699583	0.16273	ubm-a-1629	NET100_0473	1	0.803575
emkORW	ubm-a-162	IDP T1 FAST ROIs L cerebellum X || id:ubm-a-162	Retinol	Inverse variance weighted (multiplicative random effects)	7	-0.0501409	0.06705	0.454573	ubm-a-162	IDP_T1_FAST_ROIs_L_cerebellum_X	1	0.940019
8okgCI	ubm-a-1630	NET100 0474 || id:ubm-a-1630	Retinol	Inverse variance weighted (multiplicative random effects)	7	0.0162444	0.0654857	0.804088	ubm-a-1630	NET100_0474	1	0.982777
oCaWh6	ubm-a-1631	NET100 0475 || id:ubm-a-1631	Retinol	Inverse variance weighted (multiplicative random effects)	7	-0.0497314	0.0811245	0.539859	ubm-a-1631	NET100_0475	1	0.957799
tyf6Mj	ubm-a-1632	NET100 0476 || id:ubm-a-1632	Retinol	Inverse variance weighted (multiplicative random effects)	7	0.0440028	0.0926933	0.634991	ubm-a-1632	NET100_0476	1	0.965115
bFR1QD	ubm-a-1633	NET100 0477 || id:ubm-a-1633	Retinol	Inverse variance weighted (multiplicative random effects)	7	0.0360227	0.0857187	0.674308	ubm-a-1633	NET100_0477	1	0.972302
MFdoxp	ubm-a-1634	NET100 0478 || id:ubm-a-1634	Retinol	Inverse variance weighted (multiplicative random effects)	7	-0.0161444	0.0775034	0.83499	ubm-a-1634	NET100_0478	1	0.984667
Tl1gye	ubm-a-1635	NET100 0479 || id:ubm-a-1635	Retinol	Inverse variance weighted (multiplicative random effects)	7	0.00651138	0.0533217	0.902808	ubm-a-1635	NET100_0479	1	0.993971
13EM95	ubm-a-1636	NET100 0480 || id:ubm-a-1636	Retinol	Inverse variance weighted (multiplicative random effects)	7	0.0187644	0.0663566	0.777345	ubm-a-1636	NET100_0480	1	0.979199
FkNYOk	ubm-a-1637	NET100 0481 || id:ubm-a-1637	Retinol	Inverse variance weighted (multiplicative random effects)	7	-0.00609763	0.100674	0.951703	ubm-a-1637	NET100_0481	1	0.995791
P0Hrrd	ubm-a-1638	NET100 0482 || id:ubm-a-1638	Retinol	Inverse variance weighted (multiplicative random effects)	7	-0.0587697	0.0650487	0.366275	ubm-a-1638	NET100_0482	1	0.92108
N0UkS3	ubm-a-1639	NET100 0483 || id:ubm-a-1639	Retinol	Inverse variance weighted (multiplicative random effects)	7	-0.093531	0.0873105	0.284059	ubm-a-1639	NET100_0483	1	0.889023
1HzHZo	ubm-a-163	IDP T1 FAST ROIs V cerebellum X || id:ubm-a-163	Retinol	Inverse variance weighted (multiplicative random effects)	7	0.0475334	0.0462799	0.304381	ubm-a-163	IDP_T1_FAST_ROIs_V_cerebellum_X	1	0.898645
Tm4w9c	ubm-a-1640	NET100 0484 || id:ubm-a-1640	Retinol	Inverse variance weighted (multiplicative random effects)	7	-0.123571	0.0628996	0.0494624	ubm-a-1640	NET100_0484	1	0.542676
KCWpFD	ubm-a-1642	NET100 0486 || id:ubm-a-1642	Retinol	Inverse variance weighted (multiplicative random effects)	7	0.0693206	0.0684424	0.31114	ubm-a-1642	NET100_0486	1	0.901549
kEWq6Z	ubm-a-1643	NET100 0487 || id:ubm-a-1643	Retinol	Inverse variance weighted (multiplicative random effects)	7	-0.022756	0.0924699	0.805612	ubm-a-1643	NET100_0487	1	0.982777
k7sSJk	ubm-a-1644	NET100 0488 || id:ubm-a-1644	Retinol	Inverse variance weighted (multiplicative random effects)	7	-0.02311	0.0436432	0.596443	ubm-a-1644	NET100_0488	1	0.96282
YTf9Ol	ubm-a-1645	NET100 0489 || id:ubm-a-1645	Retinol	Inverse variance weighted (multiplicative random effects)	7	-0.0441025	0.0449323	0.326331	ubm-a-1645	NET100_0489	1	0.908412
V9wKLY	ubm-a-1646	NET100 0490 || id:ubm-a-1646	Retinol	Inverse variance weighted (multiplicative random effects)	7	-0.00705619	0.0934067	0.939783	ubm-a-1646	NET100_0490	1	0.995517
jiaqWl	ubm-a-1647	NET100 0491 || id:ubm-a-1647	Retinol	Inverse variance weighted (multiplicative random effects)	7	-0.0809625	0.0829145	0.328838	ubm-a-1647	NET100_0491	1	0.909298
eKYcjQ	ubm-a-1648	NET100 0492 || id:ubm-a-1648	Retinol	Inverse variance weighted (multiplicative random effects)	7	0.0743095	0.0800287	0.35313	ubm-a-1648	NET100_0492	1	0.917029
z7X1B4	ubm-a-1649	NET100 0493 || id:ubm-a-1649	Retinol	Inverse variance weighted (multiplicative random effects)	7	0.0650333	0.0693068	0.34807	ubm-a-1649	NET100_0493	1	0.914246
zkCU6d	ubm-a-164	IDP T1 FAST ROIs R cerebellum X || id:ubm-a-164	Retinol	Inverse variance weighted (multiplicative random effects)	7	0.0150153	0.086901	0.86282	ubm-a-164	IDP_T1_FAST_ROIs_R_cerebellum_X	1	0.988138
rpxoZo	ubm-a-1650	NET100 0494 || id:ubm-a-1650	Retinol	Inverse variance weighted (multiplicative random effects)	7	0.0105485	0.0881126	0.904708	ubm-a-1650	NET100_0494	1	0.993992
1eMfQO	ubm-a-1651	NET100 0495 || id:ubm-a-1651	Retinol	Inverse variance weighted (multiplicative random effects)	7	0.0386244	0.099189	0.696979	ubm-a-1651	NET100_0495	1	0.976632
QOojUu	ubm-a-1652	NET100 0496 || id:ubm-a-1652	Retinol	Inverse variance weighted (multiplicative random effects)	7	-0.110796	0.0580532	0.0563232	ubm-a-1652	NET100_0496	1	0.569926
Qyy0vb	ubm-a-1653	NET100 0497 || id:ubm-a-1653	Retinol	Inverse variance weighted (multiplicative random effects)	7	-0.00781623	0.0721348	0.913714	ubm-a-1653	NET100_0497	1	0.994842
K4cwQF	ubm-a-1654	NET100 0498 || id:ubm-a-1654	Retinol	Inverse variance weighted (multiplicative random effects)	7	-0.0120719	0.0822666	0.883336	ubm-a-1654	NET100_0498	1	0.991671
x0h2dk	ubm-a-1655	NET100 0499 || id:ubm-a-1655	Retinol	Inverse variance weighted (multiplicative random effects)	7	0.0438436	0.0877514	0.617333	ubm-a-1655	NET100_0499	1	0.963856
9PNRuc	ubm-a-1656	NET100 0500 || id:ubm-a-1656	Retinol	Inverse variance weighted (multiplicative random effects)	7	-0.000600158	0.0559057	0.991435	ubm-a-1656	NET100_0500	1	0.999792
mNn6DH	ubm-a-1657	NET100 0501 || id:ubm-a-1657	Retinol	Inverse variance weighted (multiplicative random effects)	7	0.0741149	0.0817685	0.364725	ubm-a-1657	NET100_0501	1	0.920198
xdJS6s	ubm-a-1658	NET100 0502 || id:ubm-a-1658	Retinol	Inverse variance weighted (multiplicative random effects)	7	0.0192775	0.0684242	0.778147	ubm-a-1658	NET100_0502	1	0.979199
l87Arn	ubm-a-1659	NET100 0503 || id:ubm-a-1659	Retinol	Inverse variance weighted (multiplicative random effects)	7	0.110804	0.0866313	0.200887	ubm-a-1659	NET100_0503	1	0.832049
43HLno	ubm-a-165	IDP T2 FLAIR BIANCA WMH volume || id:ubm-a-165	Retinol	Inverse variance weighted (multiplicative random effects)	7	-0.0359863	0.0586694	0.53963	ubm-a-165	IDP_T2_FLAIR_BIANCA_WMH_volume	1	0.957799
srU98w	ubm-a-1660	NET100 0504 || id:ubm-a-1660	Retinol	Inverse variance weighted (multiplicative random effects)	7	0.0246677	0.103533	0.811679	ubm-a-1660	NET100_0504	1	0.982958
JnumHB	ubm-a-1661	NET100 0505 || id:ubm-a-1661	Retinol	Inverse variance weighted (multiplicative random effects)	7	0.0107679	0.0885203	0.903181	ubm-a-1661	NET100_0505	1	0.993971
pd6oFx	ubm-a-1662	NET100 0506 || id:ubm-a-1662	Retinol	Inverse variance weighted (multiplicative random effects)	7	-0.0480688	0.0563922	0.393991	ubm-a-1662	NET100_0506	1	0.923825
3ctI3I	ubm-a-1663	NET100 0507 || id:ubm-a-1663	Retinol	Inverse variance weighted (multiplicative random effects)	7	-0.0238716	0.0888447	0.788169	ubm-a-1663	NET100_0507	1	0.979638
ur4e2q	ubm-a-1664	NET100 0508 || id:ubm-a-1664	Retinol	Inverse variance weighted (multiplicative random effects)	7	0.0328404	0.0768258	0.669039	ubm-a-1664	NET100_0508	1	0.970284
F8vfm7	ubm-a-1665	NET100 0509 || id:ubm-a-1665	Retinol	Inverse variance weighted (multiplicative random effects)	7	-0.0961114	0.0881291	0.27546	ubm-a-1665	NET100_0509	1	0.886397
VYYIea	ubm-a-1666	NET100 0510 || id:ubm-a-1666	Retinol	Inverse variance weighted (multiplicative random effects)	7	0.074952	0.074331	0.313284	ubm-a-1666	NET100_0510	1	0.901549
Soeo66	ubm-a-1667	NET100 0511 || id:ubm-a-1667	Retinol	Inverse variance weighted (multiplicative random effects)	7	-0.0130725	0.0600219	0.827589	ubm-a-1667	NET100_0511	1	0.984501
KZhRAg	ubm-a-1668	NET100 0512 || id:ubm-a-1668	Retinol	Inverse variance weighted (multiplicative random effects)	7	0.00925421	0.0741359	0.90066	ubm-a-1668	NET100_0512	1	0.993971
WBjk4V	ubm-a-1669	NET100 0513 || id:ubm-a-1669	Retinol	Inverse variance weighted (multiplicative random effects)	7	0.00477102	0.0673213	0.943502	ubm-a-1669	NET100_0513	1	0.995517
eLWiay	ubm-a-166	IDP SWI T2star left thalamus || id:ubm-a-166	Retinol	Inverse variance weighted (multiplicative random effects)	7	0.0922501	0.0894463	0.302379	ubm-a-166	IDP_SWI_T2star_left_thalamus	1	0.898402
VPFBZf	ubm-a-1670	NET100 0514 || id:ubm-a-1670	Retinol	Inverse variance weighted (multiplicative random effects)	7	-0.0677329	0.0920918	0.462039	ubm-a-1670	NET100_0514	1	0.940857
QnvsfE	ubm-a-1671	NET100 0515 || id:ubm-a-1671	Retinol	Inverse variance weighted (multiplicative random effects)	7	0.092263	0.131484	0.482863	ubm-a-1671	NET100_0515	1	0.944691
sUKmdB	ubm-a-1672	NET100 0516 || id:ubm-a-1672	Retinol	Inverse variance weighted (multiplicative random effects)	7	-0.0224539	0.0771294	0.77096	ubm-a-1672	NET100_0516	1	0.979199
kENqq0	ubm-a-1674	NET100 0518 || id:ubm-a-1674	Retinol	Inverse variance weighted (multiplicative random effects)	7	-0.124595	0.0735487	0.0902575	ubm-a-1674	NET100_0518	1	0.679473
zjLuYU	ubm-a-1675	NET100 0519 || id:ubm-a-1675	Retinol	Inverse variance weighted (multiplicative random effects)	7	-0.0245551	0.0665888	0.712309	ubm-a-1675	NET100_0519	1	0.978882
eiDDyq	ubm-a-1676	NET100 0520 || id:ubm-a-1676	Retinol	Inverse variance weighted (multiplicative random effects)	7	0.00886792	0.125948	0.943868	ubm-a-1676	NET100_0520	1	0.995652
CXZexD	ubm-a-1677	NET100 0521 || id:ubm-a-1677	Retinol	Inverse variance weighted (multiplicative random effects)	7	0.104888	0.0869257	0.227571	ubm-a-1677	NET100_0521	1	0.856546
FYa0vg	ubm-a-1678	NET100 0522 || id:ubm-a-1678	Retinol	Inverse variance weighted (multiplicative random effects)	7	-0.123071	0.104286	0.237949	ubm-a-1678	NET100_0522	1	0.860809
vZuroG	ubm-a-1679	NET100 0523 || id:ubm-a-1679	Retinol	Inverse variance weighted (multiplicative random effects)	7	0.011523	0.0580872	0.842752	ubm-a-1679	NET100_0523	1	0.984745
cEHscF	ubm-a-167	IDP SWI T2star right thalamus || id:ubm-a-167	Retinol	Inverse variance weighted (multiplicative random effects)	7	-0.0643665	0.0831412	0.438823	ubm-a-167	IDP_SWI_T2star_right_thalamus	1	0.939763
SDIzdd	ubm-a-1680	NET100 0524 || id:ubm-a-1680	Retinol	Inverse variance weighted (multiplicative random effects)	7	-0.0197739	0.0988063	0.84138	ubm-a-1680	NET100_0524	1	0.984667
cpEyAm	ubm-a-1681	NET100 0525 || id:ubm-a-1681	Retinol	Inverse variance weighted (multiplicative random effects)	7	0.148808	0.0881696	0.0914588	ubm-a-1681	NET100_0525	1	0.679473
W2iPm8	ubm-a-1682	NET100 0526 || id:ubm-a-1682	Retinol	Inverse variance weighted (multiplicative random effects)	7	0.0220754	0.10039	0.825951	ubm-a-1682	NET100_0526	1	0.984451
O6sIQm	ubm-a-1683	NET100 0527 || id:ubm-a-1683	Retinol	Inverse variance weighted (multiplicative random effects)	7	-0.00434546	0.0655602	0.947153	ubm-a-1683	NET100_0527	1	0.995791
Il509E	ubm-a-1684	NET100 0528 || id:ubm-a-1684	Retinol	Inverse variance weighted (multiplicative random effects)	7	0.0406787	0.0524148	0.437694	ubm-a-1684	NET100_0528	1	0.939445
GAh0Ku	ubm-a-1685	NET100 0529 || id:ubm-a-1685	Retinol	Inverse variance weighted (multiplicative random effects)	7	0.0253519	0.0889281	0.775581	ubm-a-1685	NET100_0529	1	0.979199
0Z5zEG	ubm-a-1686	NET100 0530 || id:ubm-a-1686	Retinol	Inverse variance weighted (multiplicative random effects)	7	0.0533714	0.117078	0.648489	ubm-a-1686	NET100_0530	1	0.966701
TrAJgs	ubm-a-1687	NET100 0531 || id:ubm-a-1687	Retinol	Inverse variance weighted (multiplicative random effects)	7	-0.0823845	0.0632696	0.192876	ubm-a-1687	NET100_0531	1	0.82487
xphrKQ	ubm-a-1688	NET100 0532 || id:ubm-a-1688	Retinol	Inverse variance weighted (multiplicative random effects)	7	-0.0622725	0.0893481	0.485825	ubm-a-1688	NET100_0532	1	0.945695
PXKlif	ubm-a-1689	NET100 0533 || id:ubm-a-1689	Retinol	Inverse variance weighted (multiplicative random effects)	7	-0.0323532	0.128579	0.801333	ubm-a-1689	NET100_0533	1	0.981712
hz9r6Z	ubm-a-168	IDP SWI T2star left caudate || id:ubm-a-168	Retinol	Inverse variance weighted (multiplicative random effects)	7	0.122404	0.0947715	0.196507	ubm-a-168	IDP_SWI_T2star_left_caudate	1	0.828049
KIfnyM	ubm-a-1690	NET100 0534 || id:ubm-a-1690	Retinol	Inverse variance weighted (multiplicative random effects)	7	0.00328374	0.0947352	0.972349	ubm-a-1690	NET100_0534	1	0.998219
l7paMy	ubm-a-1692	NET100 0536 || id:ubm-a-1692	Retinol	Inverse variance weighted (multiplicative random effects)	7	0.0596814	0.0694835	0.390379	ubm-a-1692	NET100_0536	1	0.923825
J9ZbZm	ubm-a-1693	NET100 0537 || id:ubm-a-1693	Retinol	Inverse variance weighted (multiplicative random effects)	7	-0.108473	0.0376467	0.00395994	ubm-a-1693	NET100_0537	1	0.152617
21pJgd	ubm-a-1694	NET100 0538 || id:ubm-a-1694	Retinol	Inverse variance weighted (multiplicative random effects)	7	-0.0496183	0.0796717	0.533426	ubm-a-1694	NET100_0538	1	0.95634
GiMrSw	ubm-a-1695	NET100 0539 || id:ubm-a-1695	Retinol	Inverse variance weighted (multiplicative random effects)	7	0.167277	0.0735427	0.0229328	ubm-a-1695	NET100_0539	1	0.39619
TKyxDs	ubm-a-1696	NET100 0540 || id:ubm-a-1696	Retinol	Inverse variance weighted (multiplicative random effects)	7	-0.0221138	0.0898751	0.805643	ubm-a-1696	NET100_0540	1	0.982777
VkJYMZ	ubm-a-1697	NET100 0541 || id:ubm-a-1697	Retinol	Inverse variance weighted (multiplicative random effects)	7	-0.0529035	0.121552	0.663393	ubm-a-1697	NET100_0541	1	0.969143
ty72uI	ubm-a-1698	NET100 0542 || id:ubm-a-1698	Retinol	Inverse variance weighted (multiplicative random effects)	7	-0.020503	0.10148	0.839884	ubm-a-1698	NET100_0542	1	0.984667
OMVpkQ	ubm-a-1699	NET100 0543 || id:ubm-a-1699	Retinol	Inverse variance weighted (multiplicative random effects)	7	-0.0658765	0.126066	0.601284	ubm-a-1699	NET100_0543	1	0.96282
WFExSI	ubm-a-169	IDP SWI T2star right caudate || id:ubm-a-169	Retinol	Inverse variance weighted (multiplicative random effects)	7	0.0988966	0.0616713	0.1088	ubm-a-169	IDP_SWI_T2star_right_caudate	1	0.71433
no7Yy1	ubm-a-16	IDP T1 FIRST right putamen volume || id:ubm-a-16	Retinol	Inverse variance weighted (multiplicative random effects)	7	-0.0797282	0.0263855	0.00251392	ubm-a-16	IDP_T1_FIRST_right_putamen_volume	1	0.118395
JyfQCK	ubm-a-1700	NET100 0544 || id:ubm-a-1700	Retinol	Inverse variance weighted (multiplicative random effects)	7	-0.0198073	0.0774199	0.798073	ubm-a-1700	NET100_0544	1	0.981712
MssAUp	ubm-a-1701	NET100 0545 || id:ubm-a-1701	Retinol	Inverse variance weighted (multiplicative random effects)	7	-0.0932154	0.0824745	0.258378	ubm-a-1701	NET100_0545	1	0.875131
DgYbGj	ubm-a-1702	NET100 0546 || id:ubm-a-1702	Retinol	Inverse variance weighted (multiplicative random effects)	7	0.0722971	0.0490596	0.140574	ubm-a-1702	NET100_0546	1	0.775439
P3EYmJ	ubm-a-1703	NET100 0547 || id:ubm-a-1703	Retinol	Inverse variance weighted (multiplicative random effects)	7	0.115011	0.0738583	0.119425	ubm-a-1703	NET100_0547	1	0.731669
eLsEsO	ubm-a-1704	NET100 0548 || id:ubm-a-1704	Retinol	Inverse variance weighted (multiplicative random effects)	7	0.0802037	0.104716	0.443728	ubm-a-1704	NET100_0548	1	0.940019
wSDiSm	ubm-a-1705	NET100 0549 || id:ubm-a-1705	Retinol	Inverse variance weighted (multiplicative random effects)	7	-0.0690607	0.0684729	0.313174	ubm-a-1705	NET100_0549	1	0.901549
2c0oan	ubm-a-1706	NET100 0550 || id:ubm-a-1706	Retinol	Inverse variance weighted (multiplicative random effects)	7	-0.13451	0.100949	0.182711	ubm-a-1706	NET100_0550	1	0.816963
Z2EoaA	ubm-a-1707	NET100 0551 || id:ubm-a-1707	Retinol	Inverse variance weighted (multiplicative random effects)	7	0.109789	0.0450452	0.0147972	ubm-a-1707	NET100_0551	1	0.322298
GFXGiM	ubm-a-1708	NET100 0552 || id:ubm-a-1708	Retinol	Inverse variance weighted (multiplicative random effects)	7	-0.179005	0.052211	0.000606954	ubm-a-1708	NET100_0552	1	0.0442302
McQe4I	ubm-a-1709	NET100 0553 || id:ubm-a-1709	Retinol	Inverse variance weighted (multiplicative random effects)	7	-0.0448341	0.084605	0.596166	ubm-a-1709	NET100_0553	1	0.96282
f3BBai	ubm-a-170	IDP SWI T2star left putamen || id:ubm-a-170	Retinol	Inverse variance weighted (multiplicative random effects)	7	0.128902	0.0682533	0.0589479	ubm-a-170	IDP_SWI_T2star_left_putamen	1	0.580885
RRmCdS	ubm-a-1710	NET100 0554 || id:ubm-a-1710	Retinol	Inverse variance weighted (multiplicative random effects)	7	0.0500321	0.0805907	0.53472	ubm-a-1710	NET100_0554	1	0.956706
Ri8aGM	ubm-a-1711	NET100 0555 || id:ubm-a-1711	Retinol	Inverse variance weighted (multiplicative random effects)	7	0.0698575	0.0944667	0.459607	ubm-a-1711	NET100_0555	1	0.940779
gS9TgX	ubm-a-1712	NET100 0556 || id:ubm-a-1712	Retinol	Inverse variance weighted (multiplicative random effects)	7	-0.0845967	0.0717848	0.238607	ubm-a-1712	NET100_0556	1	0.860853
WTK4yR	ubm-a-1713	NET100 0557 || id:ubm-a-1713	Retinol	Inverse variance weighted (multiplicative random effects)	7	-0.0850439	0.0918329	0.354409	ubm-a-1713	NET100_0557	1	0.917157
GauFCB	ubm-a-1714	NET100 0558 || id:ubm-a-1714	Retinol	Inverse variance weighted (multiplicative random effects)	7	-0.0189702	0.0823399	0.81779	ubm-a-1714	NET100_0558	1	0.983935
4JKsks	ubm-a-1715	NET100 0559 || id:ubm-a-1715	Retinol	Inverse variance weighted (multiplicative random effects)	7	-0.0303756	0.0887754	0.732229	ubm-a-1715	NET100_0559	1	0.978882
r5AHKN	ubm-a-1716	NET100 0560 || id:ubm-a-1716	Retinol	Inverse variance weighted (multiplicative random effects)	7	-0.0789836	0.0941751	0.401644	ubm-a-1716	NET100_0560	1	0.925663
NCmcUH	ubm-a-1717	NET100 0561 || id:ubm-a-1717	Retinol	Inverse variance weighted (multiplicative random effects)	7	-0.0192339	0.0560875	0.731654	ubm-a-1717	NET100_0561	1	0.978882
eewnyz	ubm-a-1718	NET100 0562 || id:ubm-a-1718	Retinol	Inverse variance weighted (multiplicative random effects)	7	0.0178477	0.0773493	0.817516	ubm-a-1718	NET100_0562	1	0.983864
6uXGHl	ubm-a-1719	NET100 0563 || id:ubm-a-1719	Retinol	Inverse variance weighted (multiplicative random effects)	7	-0.0727152	0.102002	0.475919	ubm-a-1719	NET100_0563	1	0.943417
5VI9WG	ubm-a-171	IDP SWI T2star right putamen || id:ubm-a-171	Retinol	Inverse variance weighted (multiplicative random effects)	7	0.13947	0.0651805	0.0323746	ubm-a-171	IDP_SWI_T2star_right_putamen	1	0.460233
NukZL6	ubm-a-1720	NET100 0564 || id:ubm-a-1720	Retinol	Inverse variance weighted (multiplicative random effects)	7	0.0848713	0.0865796	0.326954	ubm-a-1720	NET100_0564	1	0.908758
PkRuFj	ubm-a-1721	NET100 0565 || id:ubm-a-1721	Retinol	Inverse variance weighted (multiplicative random effects)	7	-0.035448	0.106624	0.739545	ubm-a-1721	NET100_0565	1	0.978882
cMl8EH	ubm-a-1722	NET100 0566 || id:ubm-a-1722	Retinol	Inverse variance weighted (multiplicative random effects)	7	0.0239315	0.0719022	0.739259	ubm-a-1722	NET100_0566	1	0.978882
FoMswl	ubm-a-1723	NET100 0567 || id:ubm-a-1723	Retinol	Inverse variance weighted (multiplicative random effects)	7	-0.0643418	0.0695054	0.354597	ubm-a-1723	NET100_0567	1	0.917157
JH70LK	ubm-a-1724	NET100 0568 || id:ubm-a-1724	Retinol	Inverse variance weighted (multiplicative random effects)	7	-0.00666555	0.105497	0.949621	ubm-a-1724	NET100_0568	1	0.995791
OxTORi	ubm-a-1725	NET100 0569 || id:ubm-a-1725	Retinol	Inverse variance weighted (multiplicative random effects)	7	-0.0866486	0.0547382	0.11343	ubm-a-1725	NET100_0569	1	0.721833
bj10tI	ubm-a-1726	NET100 0570 || id:ubm-a-1726	Retinol	Inverse variance weighted (multiplicative random effects)	7	0.081794	0.0665071	0.218752	ubm-a-1726	NET100_0570	1	0.850046
c2iSnQ	ubm-a-1727	NET100 0571 || id:ubm-a-1727	Retinol	Inverse variance weighted (multiplicative random effects)	7	-0.0792841	0.0987796	0.422185	ubm-a-1727	NET100_0571	1	0.931259
cgE0VY	ubm-a-1729	NET100 0573 || id:ubm-a-1729	Retinol	Inverse variance weighted (multiplicative random effects)	7	-0.0190357	0.111241	0.864128	ubm-a-1729	NET100_0573	1	0.988175
zi8n6n	ubm-a-172	IDP SWI T2star left pallidum || id:ubm-a-172	Retinol	Inverse variance weighted (multiplicative random effects)	7	0.110958	0.136219	0.415325	ubm-a-172	IDP_SWI_T2star_left_pallidum	1	0.929514
5Io3lV	ubm-a-1730	NET100 0574 || id:ubm-a-1730	Retinol	Inverse variance weighted (multiplicative random effects)	7	0.00173831	0.0261963	0.947093	ubm-a-1730	NET100_0574	1	0.995791
XGD53F	ubm-a-1731	NET100 0575 || id:ubm-a-1731	Retinol	Inverse variance weighted (multiplicative random effects)	7	0.117265	0.126012	0.352065	ubm-a-1731	NET100_0575	1	0.916413
PVG2lR	ubm-a-1732	NET100 0576 || id:ubm-a-1732	Retinol	Inverse variance weighted (multiplicative random effects)	7	-0.0657935	0.0758985	0.386018	ubm-a-1732	NET100_0576	1	0.923825
eEUIWk	ubm-a-1733	NET100 0577 || id:ubm-a-1733	Retinol	Inverse variance weighted (multiplicative random effects)	7	-0.130075	0.0716169	0.0693296	ubm-a-1733	NET100_0577	1	0.621933
hDtY47	ubm-a-1734	NET100 0578 || id:ubm-a-1734	Retinol	Inverse variance weighted (multiplicative random effects)	7	0.0506724	0.0909566	0.577455	ubm-a-1734	NET100_0578	1	0.96282
NOTqt4	ubm-a-1735	NET100 0579 || id:ubm-a-1735	Retinol	Inverse variance weighted (multiplicative random effects)	7	0.0513662	0.11084	0.64306	ubm-a-1735	NET100_0579	1	0.966625
vxEKeD	ubm-a-1736	NET100 0580 || id:ubm-a-1736	Retinol	Inverse variance weighted (multiplicative random effects)	7	0.00569845	0.0592501	0.923381	ubm-a-1736	NET100_0580	1	0.995091
T75rCa	ubm-a-1737	NET100 0581 || id:ubm-a-1737	Retinol	Inverse variance weighted (multiplicative random effects)	7	-0.0151083	0.0887479	0.864822	ubm-a-1737	NET100_0581	1	0.988241
6QeJIL	ubm-a-1738	NET100 0582 || id:ubm-a-1738	Retinol	Inverse variance weighted (multiplicative random effects)	7	-0.000759966	0.105309	0.994242	ubm-a-1738	NET100_0582	1	0.999792
0udWeI	ubm-a-1739	NET100 0583 || id:ubm-a-1739	Retinol	Inverse variance weighted (multiplicative random effects)	7	0.00116582	0.0586401	0.984138	ubm-a-1739	NET100_0583	1	0.999132
RLPQWO	ubm-a-173	IDP SWI T2star right pallidum || id:ubm-a-173	Retinol	Inverse variance weighted (multiplicative random effects)	7	0.0640468	0.121377	0.597728	ubm-a-173	IDP_SWI_T2star_right_pallidum	1	0.96282
GQThEz	ubm-a-1740	NET100 0584 || id:ubm-a-1740	Retinol	Inverse variance weighted (multiplicative random effects)	7	-0.0289339	0.0874141	0.740646	ubm-a-1740	NET100_0584	1	0.978882
my4TPC	ubm-a-1741	NET100 0585 || id:ubm-a-1741	Retinol	Inverse variance weighted (multiplicative random effects)	7	-0.00192144	0.106531	0.98561	ubm-a-1741	NET100_0585	1	0.999132
2zqStQ	ubm-a-1742	NET100 0586 || id:ubm-a-1742	Retinol	Inverse variance weighted (multiplicative random effects)	7	0.0415448	0.0730935	0.569778	ubm-a-1742	NET100_0586	1	0.961781
2nlipw	ubm-a-1743	NET100 0587 || id:ubm-a-1743	Retinol	Inverse variance weighted (multiplicative random effects)	7	0.0247197	0.0917675	0.787642	ubm-a-1743	NET100_0587	1	0.979533
uii1iM	ubm-a-1744	NET100 0588 || id:ubm-a-1744	Retinol	Inverse variance weighted (multiplicative random effects)	7	-0.0217669	0.0843807	0.796437	ubm-a-1744	NET100_0588	1	0.981712
BEyOPz	ubm-a-1745	NET100 0589 || id:ubm-a-1745	Retinol	Inverse variance weighted (multiplicative random effects)	7	0.17403	0.0663079	0.00867575	ubm-a-1745	NET100_0589	1	0.245831
NuYUoG	ubm-a-1746	NET100 0590 || id:ubm-a-1746	Retinol	Inverse variance weighted (multiplicative random effects)	7	-0.13777	0.0621329	0.0265999	ubm-a-1746	NET100_0590	1	0.421693
DYMXxC	ubm-a-1747	NET100 0591 || id:ubm-a-1747	Retinol	Inverse variance weighted (multiplicative random effects)	7	0.0477449	0.099449	0.63116	ubm-a-1747	NET100_0591	1	0.964898
c54oxP	ubm-a-1748	NET100 0592 || id:ubm-a-1748	Retinol	Inverse variance weighted (multiplicative random effects)	7	0.198321	0.122039	0.104149	ubm-a-1748	NET100_0592	1	0.70315
cdy0AY	ubm-a-1749	NET100 0593 || id:ubm-a-1749	Retinol	Inverse variance weighted (multiplicative random effects)	7	0.0650707	0.100284	0.516427	ubm-a-1749	NET100_0593	1	0.952943
CHRHAX	ubm-a-174	IDP SWI T2star left hippocampus || id:ubm-a-174	Retinol	Inverse variance weighted (multiplicative random effects)	7	-0.00934815	0.1052	0.929192	ubm-a-174	IDP_SWI_T2star_left_hippocampus	1	0.995182
1ZBGMR	ubm-a-1750	NET100 0594 || id:ubm-a-1750	Retinol	Inverse variance weighted (multiplicative random effects)	7	0.0369232	0.043274	0.393525	ubm-a-1750	NET100_0594	1	0.923825
jQgzq0	ubm-a-1751	NET100 0595 || id:ubm-a-1751	Retinol	Inverse variance weighted (multiplicative random effects)	7	-0.00671787	0.0895863	0.940224	ubm-a-1751	NET100_0595	1	0.995517
W1IWD5	ubm-a-1752	NET100 0596 || id:ubm-a-1752	Retinol	Inverse variance weighted (multiplicative random effects)	7	0.106255	0.0988514	0.282419	ubm-a-1752	NET100_0596	1	0.888587
GP0PNs	ubm-a-1753	NET100 0597 || id:ubm-a-1753	Retinol	Inverse variance weighted (multiplicative random effects)	7	0.125787	0.0543864	0.0207318	ubm-a-1753	NET100_0597	1	0.374994
rlrLX8	ubm-a-1754	NET100 0598 || id:ubm-a-1754	Retinol	Inverse variance weighted (multiplicative random effects)	7	0.00311661	0.0783487	0.96827	ubm-a-1754	NET100_0598	1	0.997994
2Ie9wc	ubm-a-1755	NET100 0599 || id:ubm-a-1755	Retinol	Inverse variance weighted (multiplicative random effects)	7	0.0190706	0.061866	0.757887	ubm-a-1755	NET100_0599	1	0.979199
T2CrBz	ubm-a-1756	NET100 0600 || id:ubm-a-1756	Retinol	Inverse variance weighted (multiplicative random effects)	7	0.0728011	0.115908	0.529942	ubm-a-1756	NET100_0600	1	0.95467
VaB3Z3	ubm-a-1757	NET100 0601 || id:ubm-a-1757	Retinol	Inverse variance weighted (multiplicative random effects)	7	-0.0252757	0.0826211	0.759664	ubm-a-1757	NET100_0601	1	0.979199
uXMdrE	ubm-a-1758	NET100 0602 || id:ubm-a-1758	Retinol	Inverse variance weighted (multiplicative random effects)	7	0.0774183	0.051311	0.131348	ubm-a-1758	NET100_0602	1	0.758121
WQh5Bw	ubm-a-1759	NET100 0603 || id:ubm-a-1759	Retinol	Inverse variance weighted (multiplicative random effects)	7	0.0119988	0.0946989	0.899174	ubm-a-1759	NET100_0603	1	0.993971
0EDLLv	ubm-a-175	IDP SWI T2star right hippocampus || id:ubm-a-175	Retinol	Inverse variance weighted (multiplicative random effects)	7	-0.0387074	0.0612577	0.527467	ubm-a-175	IDP_SWI_T2star_right_hippocampus	1	0.952943
vhHFjp	ubm-a-1760	NET100 0604 || id:ubm-a-1760	Retinol	Inverse variance weighted (multiplicative random effects)	7	-0.0603194	0.081316	0.458215	ubm-a-1760	NET100_0604	1	0.940779
fv6n2l	ubm-a-1761	NET100 0605 || id:ubm-a-1761	Retinol	Inverse variance weighted (multiplicative random effects)	7	-0.0670787	0.0245425	0.0062728	ubm-a-1761	NET100_0605	1	0.200503
nxK0M9	ubm-a-1762	NET100 0606 || id:ubm-a-1762	Retinol	Inverse variance weighted (multiplicative random effects)	7	0.0262262	0.0888119	0.767764	ubm-a-1762	NET100_0606	1	0.979199
NrGgQR	ubm-a-1763	NET100 0607 || id:ubm-a-1763	Retinol	Inverse variance weighted (multiplicative random effects)	7	-0.163593	0.0966098	0.0903903	ubm-a-1763	NET100_0607	1	0.679473
6bGIlN	ubm-a-1764	NET100 0608 || id:ubm-a-1764	Retinol	Inverse variance weighted (multiplicative random effects)	7	-0.133003	0.0738305	0.0716296	ubm-a-1764	NET100_0608	1	0.631067
yvb2Po	ubm-a-1765	NET100 0609 || id:ubm-a-1765	Retinol	Inverse variance weighted (multiplicative random effects)	7	-0.168167	0.0606836	0.00558483	ubm-a-1765	NET100_0609	1	0.18982
B3JJEr	ubm-a-1766	NET100 0610 || id:ubm-a-1766	Retinol	Inverse variance weighted (multiplicative random effects)	7	-0.0893878	0.108369	0.409457	ubm-a-1766	NET100_0610	1	0.92892
VGKjq2	ubm-a-1767	NET100 0611 || id:ubm-a-1767	Retinol	Inverse variance weighted (multiplicative random effects)	7	0.00191572	0.0594339	0.974286	ubm-a-1767	NET100_0611	1	0.998219
7ML9aY	ubm-a-1768	NET100 0612 || id:ubm-a-1768	Retinol	Inverse variance weighted (multiplicative random effects)	7	0.00525199	0.0974392	0.957015	ubm-a-1768	NET100_0612	1	0.996364
ATkYIF	ubm-a-1769	NET100 0613 || id:ubm-a-1769	Retinol	Inverse variance weighted (multiplicative random effects)	7	-0.11505	0.0501906	0.0218909	ubm-a-1769	NET100_0613	1	0.3861
mNl3Oy	ubm-a-176	IDP SWI T2star left amygdala || id:ubm-a-176	Retinol	Inverse variance weighted (multiplicative random effects)	7	0.0691189	0.0791798	0.382699	ubm-a-176	IDP_SWI_T2star_left_amygdala	1	0.923825
p7dMNC	ubm-a-1770	NET100 0614 || id:ubm-a-1770	Retinol	Inverse variance weighted (multiplicative random effects)	7	-0.0226643	0.108003	0.833786	ubm-a-1770	NET100_0614	1	0.984619
14UID9	ubm-a-1771	NET100 0615 || id:ubm-a-1771	Retinol	Inverse variance weighted (multiplicative random effects)	7	-0.144325	0.0652228	0.026912	ubm-a-1771	NET100_0615	1	0.424191
oabqDu	ubm-a-1772	NET100 0616 || id:ubm-a-1772	Retinol	Inverse variance weighted (multiplicative random effects)	7	0.0293733	0.0739843	0.691352	ubm-a-1772	NET100_0616	1	0.97374
0fmZ3p	ubm-a-1773	NET100 0617 || id:ubm-a-1773	Retinol	Inverse variance weighted (multiplicative random effects)	7	0.0435643	0.0765262	0.569171	ubm-a-1773	NET100_0617	1	0.961781
09mIC1	ubm-a-1774	NET100 0618 || id:ubm-a-1774	Retinol	Inverse variance weighted (multiplicative random effects)	7	-0.161902	0.134219	0.227718	ubm-a-1774	NET100_0618	1	0.856546
PbvFrh	ubm-a-1775	NET100 0619 || id:ubm-a-1775	Retinol	Inverse variance weighted (multiplicative random effects)	7	0.0135556	0.0476864	0.776207	ubm-a-1775	NET100_0619	1	0.979199
n6uhA1	ubm-a-1776	NET100 0620 || id:ubm-a-1776	Retinol	Inverse variance weighted (multiplicative random effects)	7	0.119611	0.0344215	0.000511044	ubm-a-1776	NET100_0620	1	0.0403999
sIMi06	ubm-a-1777	NET100 0621 || id:ubm-a-1777	Retinol	Inverse variance weighted (multiplicative random effects)	7	-0.0216761	0.0654754	0.740601	ubm-a-1777	NET100_0621	1	0.978882
4wBi5v	ubm-a-1778	NET100 0622 || id:ubm-a-1778	Retinol	Inverse variance weighted (multiplicative random effects)	7	-0.0290536	0.0493249	0.555845	ubm-a-1778	NET100_0622	1	0.960893
YCUDnh	ubm-a-1779	NET100 0623 || id:ubm-a-1779	Retinol	Inverse variance weighted (multiplicative random effects)	7	-0.0262694	0.0791898	0.740096	ubm-a-1779	NET100_0623	1	0.978882
te3o6F	ubm-a-177	IDP SWI T2star right amygdala || id:ubm-a-177	Retinol	Inverse variance weighted (multiplicative random effects)	7	-0.00115464	0.103618	0.991109	ubm-a-177	IDP_SWI_T2star_right_amygdala	1	0.999792
3hPi6J	ubm-a-1780	NET100 0624 || id:ubm-a-1780	Retinol	Inverse variance weighted (multiplicative random effects)	7	0.0489963	0.0629282	0.436212	ubm-a-1780	NET100_0624	1	0.939378
T7hg1i	ubm-a-1781	NET100 0625 || id:ubm-a-1781	Retinol	Inverse variance weighted (multiplicative random effects)	7	-0.101154	0.0644226	0.116377	ubm-a-1781	NET100_0625	1	0.725007
kY8aVM	ubm-a-1782	NET100 0626 || id:ubm-a-1782	Retinol	Inverse variance weighted (multiplicative random effects)	7	0.0752196	0.0460544	0.102411	ubm-a-1782	NET100_0626	1	0.69836
0NZ9HN	ubm-a-1783	NET100 0627 || id:ubm-a-1783	Retinol	Inverse variance weighted (multiplicative random effects)	7	-0.0733306	0.0622799	0.239022	ubm-a-1783	NET100_0627	1	0.861471
7iEMh8	ubm-a-1784	NET100 0628 || id:ubm-a-1784	Retinol	Inverse variance weighted (multiplicative random effects)	7	-0.0908493	0.0549352	0.0981771	ubm-a-1784	NET100_0628	1	0.690658
FxewOT	ubm-a-1785	NET100 0629 || id:ubm-a-1785	Retinol	Inverse variance weighted (multiplicative random effects)	7	0.118443	0.0893611	0.185023	ubm-a-1785	NET100_0629	1	0.819479
oRaxag	ubm-a-1786	NET100 0630 || id:ubm-a-1786	Retinol	Inverse variance weighted (multiplicative random effects)	7	0.0997947	0.0484442	0.0393991	ubm-a-1786	NET100_0630	1	0.494041
gD07BT	ubm-a-1787	NET100 0631 || id:ubm-a-1787	Retinol	Inverse variance weighted (multiplicative random effects)	7	-0.0700774	0.112644	0.533868	ubm-a-1787	NET100_0631	1	0.956429
ab7nSg	ubm-a-1788	NET100 0632 || id:ubm-a-1788	Retinol	Inverse variance weighted (multiplicative random effects)	7	-0.0946799	0.10128	0.349872	ubm-a-1788	NET100_0632	1	0.914246
w48H3T	ubm-a-1789	NET100 0633 || id:ubm-a-1789	Retinol	Inverse variance weighted (multiplicative random effects)	7	-0.0317561	0.0915657	0.728733	ubm-a-1789	NET100_0633	1	0.978882
F7t7rJ	ubm-a-178	IDP SWI T2star left accumbens || id:ubm-a-178	Retinol	Inverse variance weighted (multiplicative random effects)	7	-0.0143494	0.0710713	0.839994	ubm-a-178	IDP_SWI_T2star_left_accumbens	1	0.984667
lAXiDn	ubm-a-1790	NET100 0634 || id:ubm-a-1790	Retinol	Inverse variance weighted (multiplicative random effects)	7	0.0440041	0.0982006	0.654078	ubm-a-1790	NET100_0634	1	0.967136
Tl34yQ	ubm-a-1791	NET100 0635 || id:ubm-a-1791	Retinol	Inverse variance weighted (multiplicative random effects)	7	-0.070395	0.087786	0.422615	ubm-a-1791	NET100_0635	1	0.931352
BiOUmp	ubm-a-1792	NET100 0636 || id:ubm-a-1792	Retinol	Inverse variance weighted (multiplicative random effects)	7	0.0916366	0.0673908	0.1739	ubm-a-1792	NET100_0636	1	0.811793
OqMcvO	ubm-a-1793	NET100 0637 || id:ubm-a-1793	Retinol	Inverse variance weighted (multiplicative random effects)	7	-0.135401	0.0933373	0.146872	ubm-a-1793	NET100_0637	1	0.785478
O2zLL5	ubm-a-1794	NET100 0638 || id:ubm-a-1794	Retinol	Inverse variance weighted (multiplicative random effects)	7	-0.0605073	0.0765081	0.429024	ubm-a-1794	NET100_0638	1	0.934921
Rjiu5G	ubm-a-1795	NET100 0639 || id:ubm-a-1795	Retinol	Inverse variance weighted (multiplicative random effects)	7	0.00340704	0.100293	0.9729	ubm-a-1795	NET100_0639	1	0.998219
A28nBz	ubm-a-1796	NET100 0640 || id:ubm-a-1796	Retinol	Inverse variance weighted (multiplicative random effects)	7	-0.0230112	0.0849689	0.78653	ubm-a-1796	NET100_0640	1	0.979199
MEPfy2	ubm-a-1797	NET100 0641 || id:ubm-a-1797	Retinol	Inverse variance weighted (multiplicative random effects)	7	-0.0439018	0.0820139	0.592444	ubm-a-1797	NET100_0641	1	0.96282
0zGAnx	ubm-a-1798	NET100 0642 || id:ubm-a-1798	Retinol	Inverse variance weighted (multiplicative random effects)	7	-0.00457092	0.0451181	0.919304	ubm-a-1798	NET100_0642	1	0.995091
XoycDh	ubm-a-1799	NET100 0643 || id:ubm-a-1799	Retinol	Inverse variance weighted (multiplicative random effects)	7	0.0694275	0.0751491	0.355558	ubm-a-1799	NET100_0643	1	0.917596
LlRxzA	ubm-a-179	IDP SWI T2star right accumbens || id:ubm-a-179	Retinol	Inverse variance weighted (multiplicative random effects)	7	0.000245404	0.0595698	0.996713	ubm-a-179	IDP_SWI_T2star_right_accumbens	1	0.999792
hwCuF5	ubm-a-17	IDP T1 FIRST left pallidum volume || id:ubm-a-17	Retinol	Inverse variance weighted (multiplicative random effects)	7	0.0488399	0.0574371	0.395148	ubm-a-17	IDP_T1_FIRST_left_pallidum_volume	1	0.923825
c6LXbo	ubm-a-1800	NET100 0644 || id:ubm-a-1800	Retinol	Inverse variance weighted (multiplicative random effects)	7	0.0980481	0.0874012	0.261941	ubm-a-1800	NET100_0644	1	0.877614
bJ9qeS	ubm-a-1801	NET100 0645 || id:ubm-a-1801	Retinol	Inverse variance weighted (multiplicative random effects)	7	-0.0036668	0.0593824	0.950763	ubm-a-1801	NET100_0645	1	0.995791
dlpnkK	ubm-a-1802	NET100 0646 || id:ubm-a-1802	Retinol	Inverse variance weighted (multiplicative random effects)	7	0.00798397	0.0619693	0.897486	ubm-a-1802	NET100_0646	1	0.993971
gUKWwm	ubm-a-1803	NET100 0647 || id:ubm-a-1803	Retinol	Inverse variance weighted (multiplicative random effects)	7	0.146475	0.109052	0.179221	ubm-a-1803	NET100_0647	1	0.814711
ntMb9I	ubm-a-1804	NET100 0648 || id:ubm-a-1804	Retinol	Inverse variance weighted (multiplicative random effects)	7	-0.00462501	0.123232	0.970062	ubm-a-1804	NET100_0648	1	0.998219
qpCL2F	ubm-a-1805	NET100 0649 || id:ubm-a-1805	Retinol	Inverse variance weighted (multiplicative random effects)	7	-0.116461	0.0840568	0.165898	ubm-a-1805	NET100_0649	1	0.80554
9bXgVW	ubm-a-1806	NET100 0650 || id:ubm-a-1806	Retinol	Inverse variance weighted (multiplicative random effects)	7	-0.0650901	0.060416	0.281318	ubm-a-1806	NET100_0650	1	0.888211
tMy1Ko	ubm-a-1807	NET100 0651 || id:ubm-a-1807	Retinol	Inverse variance weighted (multiplicative random effects)	7	-0.0468824	0.0456234	0.30414	ubm-a-1807	NET100_0651	1	0.898645
CklC7V	ubm-a-1808	NET100 0652 || id:ubm-a-1808	Retinol	Inverse variance weighted (multiplicative random effects)	7	-0.0673876	0.0476643	0.157421	ubm-a-1808	NET100_0652	1	0.796461
sxCwIb	ubm-a-1809	NET100 0653 || id:ubm-a-1809	Retinol	Inverse variance weighted (multiplicative random effects)	7	0.160708	0.107502	0.134932	ubm-a-1809	NET100_0653	1	0.766315
F40tPH	ubm-a-180	IDP tfMRI median BOLD shapes || id:ubm-a-180	Retinol	Inverse variance weighted (multiplicative random effects)	7	0.288377	0.104503	0.00578877	ubm-a-180	IDP_tfMRI_median_BOLD_shapes	1	0.193776
FbxYzW	ubm-a-1810	NET100 0654 || id:ubm-a-1810	Retinol	Inverse variance weighted (multiplicative random effects)	7	-0.180784	0.0740014	0.0145663	ubm-a-1810	NET100_0654	1	0.320025
vKb1iI	ubm-a-1811	NET100 0655 || id:ubm-a-1811	Retinol	Inverse variance weighted (multiplicative random effects)	7	-0.0235754	0.106984	0.825588	ubm-a-1811	NET100_0655	1	0.984451
N41OXC	ubm-a-1812	NET100 0656 || id:ubm-a-1812	Retinol	Inverse variance weighted (multiplicative random effects)	7	0.114941	0.0469446	0.0143479	ubm-a-1812	NET100_0656	1	0.316403
b85jeW	ubm-a-1813	NET100 0657 || id:ubm-a-1813	Retinol	Inverse variance weighted (multiplicative random effects)	7	-0.0900928	0.0647168	0.16389	ubm-a-1813	NET100_0657	1	0.803575
Yyyrr8	ubm-a-1814	NET100 0658 || id:ubm-a-1814	Retinol	Inverse variance weighted (multiplicative random effects)	7	0.131908	0.113317	0.244399	ubm-a-1814	NET100_0658	1	0.863529
tPD6Fh	ubm-a-1815	NET100 0659 || id:ubm-a-1815	Retinol	Inverse variance weighted (multiplicative random effects)	7	-0.120518	0.0612048	0.0489425	ubm-a-1815	NET100_0659	1	0.541384
CFkOEd	ubm-a-1816	NET100 0660 || id:ubm-a-1816	Retinol	Inverse variance weighted (multiplicative random effects)	7	0.0125123	0.0612378	0.838101	ubm-a-1816	NET100_0660	1	0.984667
aGhOaz	ubm-a-1817	NET100 0661 || id:ubm-a-1817	Retinol	Inverse variance weighted (multiplicative random effects)	7	0.0703616	0.10304	0.494698	ubm-a-1817	NET100_0661	1	0.949595
kuQy4U	ubm-a-1818	NET100 0662 || id:ubm-a-1818	Retinol	Inverse variance weighted (multiplicative random effects)	7	0.166358	0.0615092	0.0068385	ubm-a-1818	NET100_0662	1	0.210969
ZLqHFe	ubm-a-1819	NET100 0663 || id:ubm-a-1819	Retinol	Inverse variance weighted (multiplicative random effects)	7	0.0156882	0.0658825	0.811785	ubm-a-1819	NET100_0663	1	0.982958
QwrPAc	ubm-a-181	IDP tfMRI 90th-percentile BOLD shapes || id:ubm-a-181	Retinol	Inverse variance weighted (multiplicative random effects)	7	0.252062	0.0920272	0.00616282	ubm-a-181	IDP_tfMRI_90th-percentile_BOLD_shapes	1	0.198421
qMs6f8	ubm-a-1820	NET100 0664 || id:ubm-a-1820	Retinol	Inverse variance weighted (multiplicative random effects)	7	0.0579345	0.0751487	0.440748	ubm-a-1820	NET100_0664	1	0.940019
OdZ2zt	ubm-a-1821	NET100 0665 || id:ubm-a-1821	Retinol	Inverse variance weighted (multiplicative random effects)	7	0.100562	0.0640735	0.116535	ubm-a-1821	NET100_0665	1	0.725007
d2hykg	ubm-a-1822	NET100 0666 || id:ubm-a-1822	Retinol	Inverse variance weighted (multiplicative random effects)	7	0.0484073	0.0660397	0.463557	ubm-a-1822	NET100_0666	1	0.941007
57VgT7	ubm-a-1823	NET100 0667 || id:ubm-a-1823	Retinol	Inverse variance weighted (multiplicative random effects)	7	0.00121242	0.0402301	0.975958	ubm-a-1823	NET100_0667	1	0.998331
VhGgss	ubm-a-1824	NET100 0668 || id:ubm-a-1824	Retinol	Inverse variance weighted (multiplicative random effects)	7	0.0527517	0.060189	0.380794	ubm-a-1824	NET100_0668	1	0.923175
o4Si97	ubm-a-1825	NET100 0669 || id:ubm-a-1825	Retinol	Inverse variance weighted (multiplicative random effects)	7	-0.0719008	0.0841987	0.393137	ubm-a-1825	NET100_0669	1	0.923825
dLoLMA	ubm-a-1826	NET100 0670 || id:ubm-a-1826	Retinol	Inverse variance weighted (multiplicative random effects)	7	0.0289967	0.0815694	0.722226	ubm-a-1826	NET100_0670	1	0.978882
fiSZFF	ubm-a-1827	NET100 0671 || id:ubm-a-1827	Retinol	Inverse variance weighted (multiplicative random effects)	7	-0.130942	0.0779804	0.093119	ubm-a-1827	NET100_0671	1	0.682316
1MlmlN	ubm-a-1828	NET100 0672 || id:ubm-a-1828	Retinol	Inverse variance weighted (multiplicative random effects)	7	-0.0155637	0.107291	0.884663	ubm-a-1828	NET100_0672	1	0.991671
Zm1Bjs	ubm-a-1829	NET100 0673 || id:ubm-a-1829	Retinol	Inverse variance weighted (multiplicative random effects)	7	0.200178	0.0618007	0.00119911	ubm-a-1829	NET100_0673	1	0.0707143
zFLKT7	ubm-a-182	IDP tfMRI median zstat shapes || id:ubm-a-182	Retinol	Inverse variance weighted (multiplicative random effects)	7	0.238026	0.102264	0.0199348	ubm-a-182	IDP_tfMRI_median_zstat_shapes	1	0.368097
FiuUay	ubm-a-1830	NET100 0674 || id:ubm-a-1830	Retinol	Inverse variance weighted (multiplicative random effects)	7	0.156114	0.0334006	2.95428e-06	ubm-a-1830	NET100_0674	0.0523143	0.000917795
cbaxAc	ubm-a-1831	NET100 0675 || id:ubm-a-1831	Retinol	Inverse variance weighted (multiplicative random effects)	7	-0.0404797	0.100528	0.687192	ubm-a-1831	NET100_0675	1	0.973676
PN1UgT	ubm-a-1832	NET100 0676 || id:ubm-a-1832	Retinol	Inverse variance weighted (multiplicative random effects)	7	-0.124821	0.100024	0.212066	ubm-a-1832	NET100_0676	1	0.843985
8RQSLs	ubm-a-1833	NET100 0677 || id:ubm-a-1833	Retinol	Inverse variance weighted (multiplicative random effects)	7	0.0123504	0.0757649	0.87051	ubm-a-1833	NET100_0677	1	0.989162
iBRaNK	ubm-a-1834	NET100 0678 || id:ubm-a-1834	Retinol	Inverse variance weighted (multiplicative random effects)	7	-0.107243	0.0615611	0.0814976	ubm-a-1834	NET100_0678	1	0.656575
mgPyeP	ubm-a-1835	NET100 0679 || id:ubm-a-1835	Retinol	Inverse variance weighted (multiplicative random effects)	7	0.0479798	0.0597836	0.42223	ubm-a-1835	NET100_0679	1	0.931259
czczvo	ubm-a-1836	NET100 0680 || id:ubm-a-1836	Retinol	Inverse variance weighted (multiplicative random effects)	7	-0.0590165	0.0742954	0.426993	ubm-a-1836	NET100_0680	1	0.933649
impacj	ubm-a-1837	NET100 0681 || id:ubm-a-1837	Retinol	Inverse variance weighted (multiplicative random effects)	7	0.0607275	0.0862873	0.481568	ubm-a-1837	NET100_0681	1	0.944451
Gh08dl	ubm-a-1838	NET100 0682 || id:ubm-a-1838	Retinol	Inverse variance weighted (multiplicative random effects)	7	-0.0239142	0.0464855	0.606941	ubm-a-1838	NET100_0682	1	0.963669
KCwC8g	ubm-a-1839	NET100 0683 || id:ubm-a-1839	Retinol	Inverse variance weighted (multiplicative random effects)	7	0.0215013	0.0758185	0.776725	ubm-a-1839	NET100_0683	1	0.979199
vOZuOG	ubm-a-183	IDP tfMRI 90th-percentile zstat shapes || id:ubm-a-183	Retinol	Inverse variance weighted (multiplicative random effects)	7	0.192154	0.0881654	0.0292964	ubm-a-183	IDP_tfMRI_90th-percentile_zstat_shapes	1	0.439128
aRldU9	ubm-a-1840	NET100 0684 || id:ubm-a-1840	Retinol	Inverse variance weighted (multiplicative random effects)	7	0.00919427	0.0729383	0.899688	ubm-a-1840	NET100_0684	1	0.993971
2BkTzh	ubm-a-1841	NET100 0685 || id:ubm-a-1841	Retinol	Inverse variance weighted (multiplicative random effects)	7	-0.0473483	0.133663	0.723162	ubm-a-1841	NET100_0685	1	0.978882
0ul7EM	ubm-a-1842	NET100 0686 || id:ubm-a-1842	Retinol	Inverse variance weighted (multiplicative random effects)	7	-0.0722579	0.0612293	0.237952	ubm-a-1842	NET100_0686	1	0.860809
d1sYul	ubm-a-1843	NET100 0687 || id:ubm-a-1843	Retinol	Inverse variance weighted (multiplicative random effects)	7	-0.0882598	0.0462039	0.0561046	ubm-a-1843	NET100_0687	1	0.568364
s0NaFX	ubm-a-1844	NET100 0688 || id:ubm-a-1844	Retinol	Inverse variance weighted (multiplicative random effects)	7	-0.11057	0.089992	0.219196	ubm-a-1844	NET100_0688	1	0.850218
FyBcx1	ubm-a-1845	NET100 0689 || id:ubm-a-1845	Retinol	Inverse variance weighted (multiplicative random effects)	7	0.00097933	0.115088	0.993211	ubm-a-1845	NET100_0689	1	0.999792
WMWdFA	ubm-a-1846	NET100 0690 || id:ubm-a-1846	Retinol	Inverse variance weighted (multiplicative random effects)	7	-0.0382794	0.073583	0.60291	ubm-a-1846	NET100_0690	1	0.96282
10lbT0	ubm-a-1847	NET100 0691 || id:ubm-a-1847	Retinol	Inverse variance weighted (multiplicative random effects)	7	0.0252831	0.0356493	0.478191	ubm-a-1847	NET100_0691	1	0.943593
lf8fv0	ubm-a-1848	NET100 0692 || id:ubm-a-1848	Retinol	Inverse variance weighted (multiplicative random effects)	7	-0.0597166	0.0766177	0.435739	ubm-a-1848	NET100_0692	1	0.93915
5cFjGV	ubm-a-1849	NET100 0693 || id:ubm-a-1849	Retinol	Inverse variance weighted (multiplicative random effects)	7	0.204268	0.0907675	0.0244204	ubm-a-1849	NET100_0693	1	0.408596
Bw4zx5	ubm-a-184	IDP tfMRI median BOLD faces || id:ubm-a-184	Retinol	Inverse variance weighted (multiplicative random effects)	7	0.258088	0.103192	0.012383	ubm-a-184	IDP_tfMRI_median_BOLD_faces	1	0.296503
cryFS5	ubm-a-1850	NET100 0694 || id:ubm-a-1850	Retinol	Inverse variance weighted (multiplicative random effects)	7	0.0704955	0.0696086	0.311183	ubm-a-1850	NET100_0694	1	0.901549
qfOX5x	ubm-a-1851	NET100 0695 || id:ubm-a-1851	Retinol	Inverse variance weighted (multiplicative random effects)	7	-0.078452	0.107779	0.466676	ubm-a-1851	NET100_0695	1	0.941007
W9pgU7	ubm-a-1852	NET100 0696 || id:ubm-a-1852	Retinol	Inverse variance weighted (multiplicative random effects)	7	-0.0564103	0.0909185	0.534962	ubm-a-1852	NET100_0696	1	0.956722
yQsXjc	ubm-a-1853	NET100 0697 || id:ubm-a-1853	Retinol	Inverse variance weighted (multiplicative random effects)	7	-0.00346886	0.113816	0.975686	ubm-a-1853	NET100_0697	1	0.998331
803VNG	ubm-a-1854	NET100 0698 || id:ubm-a-1854	Retinol	Inverse variance weighted (multiplicative random effects)	7	0.0497411	0.0944465	0.59843	ubm-a-1854	NET100_0698	1	0.96282
Atgb8Y	ubm-a-1856	NET100 0700 || id:ubm-a-1856	Retinol	Inverse variance weighted (multiplicative random effects)	7	0.0615547	0.08303	0.458478	ubm-a-1856	NET100_0700	1	0.940779
svhVYo	ubm-a-1857	NET100 0701 || id:ubm-a-1857	Retinol	Inverse variance weighted (multiplicative random effects)	7	-0.0703399	0.0871204	0.419443	ubm-a-1857	NET100_0701	1	0.930619
DCF1ZF	ubm-a-1858	NET100 0702 || id:ubm-a-1858	Retinol	Inverse variance weighted (multiplicative random effects)	7	-0.0387508	0.0543937	0.476208	ubm-a-1858	NET100_0702	1	0.943417
ySg67l	ubm-a-1859	NET100 0703 || id:ubm-a-1859	Retinol	Inverse variance weighted (multiplicative random effects)	7	-0.0670002	0.0790474	0.396663	ubm-a-1859	NET100_0703	1	0.925455
5Nftf5	ubm-a-185	IDP tfMRI 90th-percentile BOLD faces || id:ubm-a-185	Retinol	Inverse variance weighted (multiplicative random effects)	7	0.17537	0.0835308	0.0357759	ubm-a-185	IDP_tfMRI_90th-percentile_BOLD_faces	1	0.47656
BJLgmG	ubm-a-1860	NET100 0704 || id:ubm-a-1860	Retinol	Inverse variance weighted (multiplicative random effects)	7	-0.0738554	0.0955622	0.43961	ubm-a-1860	NET100_0704	1	0.940019
1Tm12l	ubm-a-1861	NET100 0705 || id:ubm-a-1861	Retinol	Inverse variance weighted (multiplicative random effects)	7	0.0277962	0.0690925	0.687461	ubm-a-1861	NET100_0705	1	0.973676
RDiyue	ubm-a-1862	NET100 0706 || id:ubm-a-1862	Retinol	Inverse variance weighted (multiplicative random effects)	7	-0.12423	0.090714	0.170852	ubm-a-1862	NET100_0706	1	0.810302
yb4qnK	ubm-a-1863	NET100 0707 || id:ubm-a-1863	Retinol	Inverse variance weighted (multiplicative random effects)	7	0.0728002	0.0666823	0.274944	ubm-a-1863	NET100_0707	1	0.886027
QYdgOk	ubm-a-1864	NET100 0708 || id:ubm-a-1864	Retinol	Inverse variance weighted (multiplicative random effects)	7	0.066132	0.0295879	0.0254104	ubm-a-1864	NET100_0708	1	0.412221
ujOV4t	ubm-a-1865	NET100 0709 || id:ubm-a-1865	Retinol	Inverse variance weighted (multiplicative random effects)	7	-0.0897733	0.0893847	0.315211	ubm-a-1865	NET100_0709	1	0.902397
niY1Vp	ubm-a-1866	NET100 0710 || id:ubm-a-1866	Retinol	Inverse variance weighted (multiplicative random effects)	7	0.0640746	0.0951723	0.500789	ubm-a-1866	NET100_0710	1	0.952002
SGS49y	ubm-a-1867	NET100 0711 || id:ubm-a-1867	Retinol	Inverse variance weighted (multiplicative random effects)	7	-0.0553328	0.0832203	0.506117	ubm-a-1867	NET100_0711	1	0.952269
MKpJlh	ubm-a-1868	NET100 0712 || id:ubm-a-1868	Retinol	Inverse variance weighted (multiplicative random effects)	7	0.1803	0.0911607	0.0479482	ubm-a-1868	NET100_0712	1	0.53909
YHZcZ9	ubm-a-1869	NET100 0713 || id:ubm-a-1869	Retinol	Inverse variance weighted (multiplicative random effects)	7	0.0402849	0.0794075	0.611932	ubm-a-1869	NET100_0713	1	0.963856
K4114X	ubm-a-186	IDP tfMRI median zstat faces || id:ubm-a-186	Retinol	Inverse variance weighted (multiplicative random effects)	7	0.204791	0.094471	0.0301766	ubm-a-186	IDP_tfMRI_median_zstat_faces	1	0.446181
POkVYJ	ubm-a-1870	NET100 0714 || id:ubm-a-1870	Retinol	Inverse variance weighted (multiplicative random effects)	7	0.0283641	0.0512877	0.580237	ubm-a-1870	NET100_0714	1	0.96282
swJPnK	ubm-a-1871	NET100 0715 || id:ubm-a-1871	Retinol	Inverse variance weighted (multiplicative random effects)	7	-0.0273279	0.0689181	0.691716	ubm-a-1871	NET100_0715	1	0.973836
KFU9oj	ubm-a-1872	NET100 0716 || id:ubm-a-1872	Retinol	Inverse variance weighted (multiplicative random effects)	7	0.125843	0.0494051	0.0108602	ubm-a-1872	NET100_0716	1	0.27552
g9desK	ubm-a-1873	NET100 0717 || id:ubm-a-1873	Retinol	Inverse variance weighted (multiplicative random effects)	7	-0.0325115	0.0812846	0.689178	ubm-a-1873	NET100_0717	1	0.97374
XFu3cu	ubm-a-1874	NET100 0718 || id:ubm-a-1874	Retinol	Inverse variance weighted (multiplicative random effects)	7	-0.0190464	0.0827922	0.818052	ubm-a-1874	NET100_0718	1	0.983935
Pu7qj8	ubm-a-1875	NET100 0719 || id:ubm-a-1875	Retinol	Inverse variance weighted (multiplicative random effects)	7	-0.0155718	0.0776992	0.841159	ubm-a-1875	NET100_0719	1	0.984667
gcXVut	ubm-a-1876	NET100 0720 || id:ubm-a-1876	Retinol	Inverse variance weighted (multiplicative random effects)	7	0.0985972	0.10776	0.360208	ubm-a-1876	NET100_0720	1	0.919351
9WozkX	ubm-a-1878	NET100 0722 || id:ubm-a-1878	Retinol	Inverse variance weighted (multiplicative random effects)	7	0.0196299	0.0837353	0.814652	ubm-a-1878	NET100_0722	1	0.982958
VGifXJ	ubm-a-1879	NET100 0723 || id:ubm-a-1879	Retinol	Inverse variance weighted (multiplicative random effects)	7	0.0507617	0.0694509	0.46484	ubm-a-1879	NET100_0723	1	0.941007
wD19EW	ubm-a-187	IDP tfMRI 90th-percentile zstat faces || id:ubm-a-187	Retinol	Inverse variance weighted (multiplicative random effects)	7	0.130589	0.0859301	0.128583	ubm-a-187	IDP_tfMRI_90th-percentile_zstat_faces	1	0.753505
QYjTO0	ubm-a-1880	NET100 0724 || id:ubm-a-1880	Retinol	Inverse variance weighted (multiplicative random effects)	7	0.0126783	0.059499	0.831261	ubm-a-1880	NET100_0724	1	0.984619
mhETp8	ubm-a-1881	NET100 0725 || id:ubm-a-1881	Retinol	Inverse variance weighted (multiplicative random effects)	7	0.0905991	0.0944868	0.337632	ubm-a-1881	NET100_0725	1	0.911669
15XyUt	ubm-a-1882	NET100 0726 || id:ubm-a-1882	Retinol	Inverse variance weighted (multiplicative random effects)	7	-0.0122738	0.105253	0.907167	ubm-a-1882	NET100_0726	1	0.993992
V68PWD	ubm-a-1883	NET100 0727 || id:ubm-a-1883	Retinol	Inverse variance weighted (multiplicative random effects)	7	-0.065294	0.0680676	0.337431	ubm-a-1883	NET100_0727	1	0.911669
akFhLZ	ubm-a-1884	NET100 0728 || id:ubm-a-1884	Retinol	Inverse variance weighted (multiplicative random effects)	7	-0.0299776	0.092318	0.745392	ubm-a-1884	NET100_0728	1	0.979135
2KO1s7	ubm-a-1885	NET100 0729 || id:ubm-a-1885	Retinol	Inverse variance weighted (multiplicative random effects)	7	0.0596718	0.0549666	0.277655	ubm-a-1885	NET100_0729	1	0.887436
MrkD9a	ubm-a-1886	NET100 0730 || id:ubm-a-1886	Retinol	Inverse variance weighted (multiplicative random effects)	7	-0.109614	0.0615509	0.0749336	ubm-a-1886	NET100_0730	1	0.641006
oVYDE2	ubm-a-1887	NET100 0731 || id:ubm-a-1887	Retinol	Inverse variance weighted (multiplicative random effects)	7	0.033144	0.0861205	0.700344	ubm-a-1887	NET100_0731	1	0.977468
QV6oih	ubm-a-1888	NET100 0732 || id:ubm-a-1888	Retinol	Inverse variance weighted (multiplicative random effects)	7	-0.0418138	0.0576776	0.468478	ubm-a-1888	NET100_0732	1	0.941007
kpYdmO	ubm-a-1889	NET100 0733 || id:ubm-a-1889	Retinol	Inverse variance weighted (multiplicative random effects)	7	0.0547526	0.0691653	0.428583	ubm-a-1889	NET100_0733	1	0.934764
tLFE1k	ubm-a-188	IDP tfMRI median BOLD faces-shapes || id:ubm-a-188	Retinol	Inverse variance weighted (multiplicative random effects)	7	-0.0928829	0.0440818	0.0351124	ubm-a-188	IDP_tfMRI_median_BOLD_faces-shapes	1	0.473404
g97ZIr	ubm-a-1890	NET100 0734 || id:ubm-a-1890	Retinol	Inverse variance weighted (multiplicative random effects)	7	-0.0655009	0.0878828	0.456078	ubm-a-1890	NET100_0734	1	0.940019
8b6clt	ubm-a-1891	NET100 0735 || id:ubm-a-1891	Retinol	Inverse variance weighted (multiplicative random effects)	7	0.0534892	0.0890851	0.54822	ubm-a-1891	NET100_0735	1	0.959266
nTlW11	ubm-a-1892	NET100 0736 || id:ubm-a-1892	Retinol	Inverse variance weighted (multiplicative random effects)	7	0.0187456	0.0607051	0.757476	ubm-a-1892	NET100_0736	1	0.979199
6D7wfx	ubm-a-1893	NET100 0737 || id:ubm-a-1893	Retinol	Inverse variance weighted (multiplicative random effects)	7	0.0719698	0.0348731	0.0390403	ubm-a-1893	NET100_0737	1	0.490998
8djdxb	ubm-a-1894	NET100 0738 || id:ubm-a-1894	Retinol	Inverse variance weighted (multiplicative random effects)	7	-0.0276081	0.0573209	0.630061	ubm-a-1894	NET100_0738	1	0.964898
vLziOX	ubm-a-1895	NET100 0739 || id:ubm-a-1895	Retinol	Inverse variance weighted (multiplicative random effects)	7	-0.00298183	0.0548012	0.956607	ubm-a-1895	NET100_0739	1	0.996364
qWLOwN	ubm-a-1896	NET100 0740 || id:ubm-a-1896	Retinol	Inverse variance weighted (multiplicative random effects)	7	0.0443356	0.0648867	0.494431	ubm-a-1896	NET100_0740	1	0.949375
SuugBd	ubm-a-1897	NET100 0741 || id:ubm-a-1897	Retinol	Inverse variance weighted (multiplicative random effects)	7	0.0379034	0.0868558	0.662551	ubm-a-1897	NET100_0741	1	0.968957
FIvE7Z	ubm-a-1898	NET100 0742 || id:ubm-a-1898	Retinol	Inverse variance weighted (multiplicative random effects)	7	6.20429e-05	0.055911	0.999115	ubm-a-1898	NET100_0742	1	0.999792
Ys703j	ubm-a-1899	NET100 0743 || id:ubm-a-1899	Retinol	Inverse variance weighted (multiplicative random effects)	7	0.00306195	0.0729744	0.966531	ubm-a-1899	NET100_0743	1	0.997994
H0QkyZ	ubm-a-189	IDP tfMRI 90th-percentile BOLD faces-shapes || id:ubm-a-189	Retinol	Inverse variance weighted (multiplicative random effects)	7	-0.0827969	0.063109	0.189531	ubm-a-189	IDP_tfMRI_90th-percentile_BOLD_faces-shapes	1	0.822585
elrX9q	ubm-a-18	IDP T1 FIRST right pallidum volume || id:ubm-a-18	Retinol	Inverse variance weighted (multiplicative random effects)	7	0.0920429	0.0974284	0.3448	ubm-a-18	IDP_T1_FIRST_right_pallidum_volume	1	0.914246
orJuNU	ubm-a-1900	NET100 0744 || id:ubm-a-1900	Retinol	Inverse variance weighted (multiplicative random effects)	7	0.0652065	0.0872984	0.455101	ubm-a-1900	NET100_0744	1	0.940019
uygP2n	ubm-a-1901	NET100 0745 || id:ubm-a-1901	Retinol	Inverse variance weighted (multiplicative random effects)	7	-0.0455869	0.0773005	0.555367	ubm-a-1901	NET100_0745	1	0.960893
czrXLx	ubm-a-1902	NET100 0746 || id:ubm-a-1902	Retinol	Inverse variance weighted (multiplicative random effects)	7	-0.1042	0.0649302	0.108538	ubm-a-1902	NET100_0746	1	0.71433
8ZFFur	ubm-a-1903	NET100 0747 || id:ubm-a-1903	Retinol	Inverse variance weighted (multiplicative random effects)	7	0.0433667	0.0708223	0.540319	ubm-a-1903	NET100_0747	1	0.957799
avS0y2	ubm-a-1904	NET100 0748 || id:ubm-a-1904	Retinol	Inverse variance weighted (multiplicative random effects)	7	0.0181651	0.0469136	0.698605	ubm-a-1904	NET100_0748	1	0.97698
UBniLN	ubm-a-1905	NET100 0749 || id:ubm-a-1905	Retinol	Inverse variance weighted (multiplicative random effects)	7	0.0408545	0.0572845	0.47573	ubm-a-1905	NET100_0749	1	0.943417
YfTz6m	ubm-a-1906	NET100 0750 || id:ubm-a-1906	Retinol	Inverse variance weighted (multiplicative random effects)	7	-0.0562834	0.0929007	0.544618	ubm-a-1906	NET100_0750	1	0.958217
xcaJh3	ubm-a-1907	NET100 0751 || id:ubm-a-1907	Retinol	Inverse variance weighted (multiplicative random effects)	7	-0.0404697	0.0881034	0.645988	ubm-a-1907	NET100_0751	1	0.966626
dWNiIB	ubm-a-1908	NET100 0752 || id:ubm-a-1908	Retinol	Inverse variance weighted (multiplicative random effects)	7	-0.0827414	0.0464435	0.0748228	ubm-a-1908	NET100_0752	1	0.641006
Wecj6T	ubm-a-1909	NET100 0753 || id:ubm-a-1909	Retinol	Inverse variance weighted (multiplicative random effects)	7	-0.0348496	0.117951	0.767644	ubm-a-1909	NET100_0753	1	0.979199
deRNWB	ubm-a-190	IDP tfMRI median zstat faces-shapes || id:ubm-a-190	Retinol	Inverse variance weighted (multiplicative random effects)	7	-0.0776479	0.0414191	0.0608355	ubm-a-190	IDP_tfMRI_median_zstat_faces-shapes	1	0.588996
TP6Esc	ubm-a-1910	NET100 0754 || id:ubm-a-1910	Retinol	Inverse variance weighted (multiplicative random effects)	7	-0.0856105	0.06124	0.162128	ubm-a-1910	NET100_0754	1	0.803575
yb27nh	ubm-a-1911	NET100 0755 || id:ubm-a-1911	Retinol	Inverse variance weighted (multiplicative random effects)	7	-0.0270027	0.121913	0.824709	ubm-a-1911	NET100_0755	1	0.984451
iTHaRu	ubm-a-1912	NET100 0756 || id:ubm-a-1912	Retinol	Inverse variance weighted (multiplicative random effects)	7	0.0716024	0.0547068	0.190589	ubm-a-1912	NET100_0756	1	0.823112
4uCCUs	ubm-a-1913	NET100 0757 || id:ubm-a-1913	Retinol	Inverse variance weighted (multiplicative random effects)	7	0.0385523	0.0947356	0.684048	ubm-a-1913	NET100_0757	1	0.973203
L4fNp8	ubm-a-1914	NET100 0758 || id:ubm-a-1914	Retinol	Inverse variance weighted (multiplicative random effects)	7	0.0334181	0.0867635	0.700117	ubm-a-1914	NET100_0758	1	0.977468
6wyOdH	ubm-a-1915	NET100 0759 || id:ubm-a-1915	Retinol	Inverse variance weighted (multiplicative random effects)	7	-0.0435576	0.114085	0.702611	ubm-a-1915	NET100_0759	1	0.977989
KzTcbV	ubm-a-1916	NET100 0760 || id:ubm-a-1916	Retinol	Inverse variance weighted (multiplicative random effects)	7	0.0548544	0.0621326	0.377312	ubm-a-1916	NET100_0760	1	0.922427
zI4lUa	ubm-a-1917	NET100 0761 || id:ubm-a-1917	Retinol	Inverse variance weighted (multiplicative random effects)	7	-0.055707	0.0803393	0.488061	ubm-a-1917	NET100_0761	1	0.945849
AFoOR5	ubm-a-1918	NET100 0762 || id:ubm-a-1918	Retinol	Inverse variance weighted (multiplicative random effects)	7	-0.0248568	0.0836873	0.766452	ubm-a-1918	NET100_0762	1	0.979199
MbeyKf	ubm-a-1919	NET100 0763 || id:ubm-a-1919	Retinol	Inverse variance weighted (multiplicative random effects)	7	-0.013299	0.0745284	0.858376	ubm-a-1919	NET100_0763	1	0.987103
C4KU4s	ubm-a-191	IDP tfMRI 90th-percentile zstat faces-shapes || id:ubm-a-191	Retinol	Inverse variance weighted (multiplicative random effects)	7	-0.0545344	0.0551928	0.323119	ubm-a-191	IDP_tfMRI_90th-percentile_zstat_faces-shapes	1	0.905978
P3NSif	ubm-a-1920	NET100 0764 || id:ubm-a-1920	Retinol	Inverse variance weighted (multiplicative random effects)	7	-0.0238316	0.105371	0.82107	ubm-a-1920	NET100_0764	1	0.983989
T9zhOz	ubm-a-1921	NET100 0765 || id:ubm-a-1921	Retinol	Inverse variance weighted (multiplicative random effects)	7	0.0909418	0.0785369	0.246885	ubm-a-1921	NET100_0765	1	0.866396
EhBim2	ubm-a-1922	NET100 0766 || id:ubm-a-1922	Retinol	Inverse variance weighted (multiplicative random effects)	7	0.0848198	0.0833609	0.308915	ubm-a-1922	NET100_0766	1	0.901549
UBzHzK	ubm-a-1923	NET100 0767 || id:ubm-a-1923	Retinol	Inverse variance weighted (multiplicative random effects)	7	-0.0349834	0.0794176	0.659576	ubm-a-1923	NET100_0767	1	0.967349
nBE7NK	ubm-a-1924	NET100 0768 || id:ubm-a-1924	Retinol	Inverse variance weighted (multiplicative random effects)	7	0.0996206	0.0924356	0.281154	ubm-a-1924	NET100_0768	1	0.888098
w5Ph3o	ubm-a-1925	NET100 0769 || id:ubm-a-1925	Retinol	Inverse variance weighted (multiplicative random effects)	7	0.0180385	0.0756227	0.811468	ubm-a-1925	NET100_0769	1	0.982958
gpaUdj	ubm-a-1926	NET100 0770 || id:ubm-a-1926	Retinol	Inverse variance weighted (multiplicative random effects)	7	-0.0677992	0.0669732	0.311379	ubm-a-1926	NET100_0770	1	0.901549
KKpy2e	ubm-a-1927	NET100 0771 || id:ubm-a-1927	Retinol	Inverse variance weighted (multiplicative random effects)	7	0.0198331	0.0569822	0.727797	ubm-a-1927	NET100_0771	1	0.978882
vn4a8R	ubm-a-1928	NET100 0772 || id:ubm-a-1928	Retinol	Inverse variance weighted (multiplicative random effects)	7	0.108821	0.0515267	0.0346917	ubm-a-1928	NET100_0772	1	0.472524
tGO2du	ubm-a-1929	NET100 0773 || id:ubm-a-1929	Retinol	Inverse variance weighted (multiplicative random effects)	7	0.117166	0.0788364	0.137227	ubm-a-1929	NET100_0773	1	0.769726
nKjCAk	ubm-a-192	IDP tfMRI median BOLD faces-shapes amygdala || id:ubm-a-192	Retinol	Inverse variance weighted (multiplicative random effects)	7	-0.195226	0.0686707	0.00447011	ubm-a-192	IDP_tfMRI_median_BOLD_faces-shapes_amygdala	1	0.163886
JBQzCN	ubm-a-1930	NET100 0774 || id:ubm-a-1930	Retinol	Inverse variance weighted (multiplicative random effects)	7	-0.0704272	0.0713031	0.323292	ubm-a-1930	NET100_0774	1	0.905978
QlLu72	ubm-a-1931	NET100 0775 || id:ubm-a-1931	Retinol	Inverse variance weighted (multiplicative random effects)	7	0.0806373	0.0520235	0.121138	ubm-a-1931	NET100_0775	1	0.734876
NH8npW	ubm-a-1932	NET100 0776 || id:ubm-a-1932	Retinol	Inverse variance weighted (multiplicative random effects)	7	0.0158015	0.0688114	0.818375	ubm-a-1932	NET100_0776	1	0.983935
hyFdDz	ubm-a-1933	NET100 0777 || id:ubm-a-1933	Retinol	Inverse variance weighted (multiplicative random effects)	7	0.0260621	0.0493207	0.597206	ubm-a-1933	NET100_0777	1	0.96282
nSuSJe	ubm-a-1934	NET100 0778 || id:ubm-a-1934	Retinol	Inverse variance weighted (multiplicative random effects)	7	-0.0783754	0.119541	0.512058	ubm-a-1934	NET100_0778	1	0.952943
gYKcNj	ubm-a-1935	NET100 0779 || id:ubm-a-1935	Retinol	Inverse variance weighted (multiplicative random effects)	7	0.00148573	0.061448	0.98071	ubm-a-1935	NET100_0779	1	0.998677
u6Cq11	ubm-a-1936	NET100 0780 || id:ubm-a-1936	Retinol	Inverse variance weighted (multiplicative random effects)	7	-0.0211774	0.05551	0.702828	ubm-a-1936	NET100_0780	1	0.977989
mfEFES	ubm-a-1937	NET100 0781 || id:ubm-a-1937	Retinol	Inverse variance weighted (multiplicative random effects)	7	-0.0907181	0.124055	0.464612	ubm-a-1937	NET100_0781	1	0.941007
v4cLCW	ubm-a-1938	NET100 0782 || id:ubm-a-1938	Retinol	Inverse variance weighted (multiplicative random effects)	7	0.0948794	0.08717	0.276401	ubm-a-1938	NET100_0782	1	0.887007
C2QHyL	ubm-a-1939	NET100 0783 || id:ubm-a-1939	Retinol	Inverse variance weighted (multiplicative random effects)	7	0.0277645	0.143057	0.846113	ubm-a-1939	NET100_0783	1	0.985579
TGsBWs	ubm-a-193	IDP tfMRI 90th-percentile BOLD faces-shapes amygdala || id:ubm-a-193	Retinol	Inverse variance weighted (multiplicative random effects)	7	-0.085407	0.0612143	0.162952	ubm-a-193	IDP_tfMRI_90th-percentile_BOLD_faces-shapes_amygdala	1	0.803575
Cmr1ww	ubm-a-1940	NET100 0784 || id:ubm-a-1940	Retinol	Inverse variance weighted (multiplicative random effects)	7	-0.0645664	0.0613468	0.292578	ubm-a-1940	NET100_0784	1	0.893734
ZpGVer	ubm-a-1941	NET100 0785 || id:ubm-a-1941	Retinol	Inverse variance weighted (multiplicative random effects)	7	-0.0850348	0.0505141	0.0923	ubm-a-1941	NET100_0785	1	0.682307
28tUpy	ubm-a-1942	NET100 0786 || id:ubm-a-1942	Retinol	Inverse variance weighted (multiplicative random effects)	7	-0.0438246	0.0846369	0.604601	ubm-a-1942	NET100_0786	1	0.963057
OEd7Y7	ubm-a-1943	NET100 0787 || id:ubm-a-1943	Retinol	Inverse variance weighted (multiplicative random effects)	7	-0.0126517	0.0875245	0.885066	ubm-a-1943	NET100_0787	1	0.991695
v5pMTn	ubm-a-1944	NET100 0788 || id:ubm-a-1944	Retinol	Inverse variance weighted (multiplicative random effects)	7	0.0311169	0.0882382	0.724354	ubm-a-1944	NET100_0788	1	0.978882
tSZx6u	ubm-a-1945	NET100 0789 || id:ubm-a-1945	Retinol	Inverse variance weighted (multiplicative random effects)	7	-0.107529	0.0781482	0.168832	ubm-a-1945	NET100_0789	1	0.807692
3iTwKN	ubm-a-1946	NET100 0790 || id:ubm-a-1946	Retinol	Inverse variance weighted (multiplicative random effects)	7	0.0669103	0.070892	0.345254	ubm-a-1946	NET100_0790	1	0.914246
LBIvWI	ubm-a-1947	NET100 0791 || id:ubm-a-1947	Retinol	Inverse variance weighted (multiplicative random effects)	7	0.102649	0.0648047	0.113198	ubm-a-1947	NET100_0791	1	0.721833
FzsqxH	ubm-a-1948	NET100 0792 || id:ubm-a-1948	Retinol	Inverse variance weighted (multiplicative random effects)	7	-0.0967596	0.128944	0.453012	ubm-a-1948	NET100_0792	1	0.940019
r6waAv	ubm-a-1949	NET100 0793 || id:ubm-a-1949	Retinol	Inverse variance weighted (multiplicative random effects)	7	-0.00575993	0.0875083	0.94752	ubm-a-1949	NET100_0793	1	0.995791
bzj28l	ubm-a-194	IDP tfMRI median zstat faces-shapes amygdala || id:ubm-a-194	Retinol	Inverse variance weighted (multiplicative random effects)	7	-0.169475	0.0601216	0.00481923	ubm-a-194	IDP_tfMRI_median_zstat_faces-shapes_amygdala	1	0.171519
TkviRy	ubm-a-1950	NET100 0794 || id:ubm-a-1950	Retinol	Inverse variance weighted (multiplicative random effects)	7	-0.0732268	0.0504876	0.146949	ubm-a-1950	NET100_0794	1	0.785478
j3TlDk	ubm-a-1951	NET100 0795 || id:ubm-a-1951	Retinol	Inverse variance weighted (multiplicative random effects)	7	-0.0330298	0.0217121	0.128194	ubm-a-1951	NET100_0795	1	0.752671
KHm5V8	ubm-a-1952	NET100 0796 || id:ubm-a-1952	Retinol	Inverse variance weighted (multiplicative random effects)	7	0.0419959	0.0602534	0.485811	ubm-a-1952	NET100_0796	1	0.945695
A6KrA7	ubm-a-1953	NET100 0797 || id:ubm-a-1953	Retinol	Inverse variance weighted (multiplicative random effects)	7	-0.0266583	0.0745475	0.720641	ubm-a-1953	NET100_0797	1	0.978882
m9mr2K	ubm-a-1954	NET100 0798 || id:ubm-a-1954	Retinol	Inverse variance weighted (multiplicative random effects)	7	-0.010262	0.0509249	0.840299	ubm-a-1954	NET100_0798	1	0.984667
q22EJV	ubm-a-1955	NET100 0799 || id:ubm-a-1955	Retinol	Inverse variance weighted (multiplicative random effects)	7	-0.0591327	0.0672793	0.379449	ubm-a-1955	NET100_0799	1	0.923026
woyukz	ubm-a-1956	NET100 0800 || id:ubm-a-1956	Retinol	Inverse variance weighted (multiplicative random effects)	7	-0.0125784	0.0744563	0.865846	ubm-a-1956	NET100_0800	1	0.988358
SgexNw	ubm-a-1957	NET100 0801 || id:ubm-a-1957	Retinol	Inverse variance weighted (multiplicative random effects)	7	0.0989251	0.0243414	4.82258e-05	ubm-a-1957	NET100_0801	0.853983	0.0078347
IHvMx5	ubm-a-1958	NET100 0802 || id:ubm-a-1958	Retinol	Inverse variance weighted (multiplicative random effects)	7	-0.0689674	0.0702639	0.326322	ubm-a-1958	NET100_0802	1	0.908412
ePNiEI	ubm-a-1959	NET100 0803 || id:ubm-a-1959	Retinol	Inverse variance weighted (multiplicative random effects)	7	0.0592644	0.0456413	0.194121	ubm-a-1959	NET100_0803	1	0.82584
9TOWBg	ubm-a-195	IDP tfMRI 90th-percentile zstat faces-shapes amygdala || id:ubm-a-195	Retinol	Inverse variance weighted (multiplicative random effects)	7	-0.119603	0.0556262	0.0315463	ubm-a-195	IDP_tfMRI_90th-percentile_zstat_faces-shapes_amygdala	1	0.454533
n637Ue	ubm-a-1960	NET100 0804 || id:ubm-a-1960	Retinol	Inverse variance weighted (multiplicative random effects)	7	0.113675	0.0882915	0.197921	ubm-a-1960	NET100_0804	1	0.82913
8KHjUd	ubm-a-1961	NET100 0805 || id:ubm-a-1961	Retinol	Inverse variance weighted (multiplicative random effects)	7	0.0234342	0.0602421	0.697276	ubm-a-1961	NET100_0805	1	0.976632
i0a5zh	ubm-a-1962	NET100 0806 || id:ubm-a-1962	Retinol	Inverse variance weighted (multiplicative random effects)	7	-0.0736837	0.142058	0.603979	ubm-a-1962	NET100_0806	1	0.96282
OKtjYZ	ubm-a-1963	NET100 0807 || id:ubm-a-1963	Retinol	Inverse variance weighted (multiplicative random effects)	7	0.110582	0.0461905	0.0166643	ubm-a-1963	NET100_0807	1	0.339968
eTvmI2	ubm-a-1964	NET100 0808 || id:ubm-a-1964	Retinol	Inverse variance weighted (multiplicative random effects)	7	-0.0510424	0.0566269	0.367385	ubm-a-1964	NET100_0808	1	0.921318
BIzwPv	ubm-a-1965	NET100 0809 || id:ubm-a-1965	Retinol	Inverse variance weighted (multiplicative random effects)	7	-0.14777	0.0887772	0.0960124	ubm-a-1965	NET100_0809	1	0.688804
Rv2ZmD	ubm-a-1966	NET100 0810 || id:ubm-a-1966	Retinol	Inverse variance weighted (multiplicative random effects)	7	0.0203703	0.0511308	0.690338	ubm-a-1966	NET100_0810	1	0.97374
VlRlfq	ubm-a-1967	NET100 0811 || id:ubm-a-1967	Retinol	Inverse variance weighted (multiplicative random effects)	7	-0.0704774	0.0744378	0.343743	ubm-a-1967	NET100_0811	1	0.914246
xPECEe	ubm-a-1969	NET100 0813 || id:ubm-a-1969	Retinol	Inverse variance weighted (multiplicative random effects)	7	-0.0271554	0.110774	0.806345	ubm-a-1969	NET100_0813	1	0.982777
ebae6Z	ubm-a-196	IDP dMRI TBSS FA Middle cerebellar peduncle || id:ubm-a-196	Retinol	Inverse variance weighted (multiplicative random effects)	7	0.18867	0.052485	0.000324712	ubm-a-196	IDP_dMRI_TBSS_FA_Middle_cerebellar_peduncle	1	0.0297026
DrEwRV	ubm-a-1970	NET100 0814 || id:ubm-a-1970	Retinol	Inverse variance weighted (multiplicative random effects)	7	0.0593202	0.0462029	0.199175	ubm-a-1970	NET100_0814	1	0.829694
50C2oN	ubm-a-1971	NET100 0815 || id:ubm-a-1971	Retinol	Inverse variance weighted (multiplicative random effects)	7	0.137678	0.0917805	0.133593	ubm-a-1971	NET100_0815	1	0.76319
xWcY3K	ubm-a-1972	NET100 0816 || id:ubm-a-1972	Retinol	Inverse variance weighted (multiplicative random effects)	7	-0.0398635	0.0737397	0.588785	ubm-a-1972	NET100_0816	1	0.96282
nZZ9Si	ubm-a-1973	NET100 0817 || id:ubm-a-1973	Retinol	Inverse variance weighted (multiplicative random effects)	7	-0.0180547	0.0632656	0.775353	ubm-a-1973	NET100_0817	1	0.979199
GFxhGg	ubm-a-1974	NET100 0818 || id:ubm-a-1974	Retinol	Inverse variance weighted (multiplicative random effects)	7	0.00814943	0.0934607	0.930516	ubm-a-1974	NET100_0818	1	0.995391
gnmiYT	ubm-a-1975	NET100 0819 || id:ubm-a-1975	Retinol	Inverse variance weighted (multiplicative random effects)	7	0.00530454	0.105327	0.959834	ubm-a-1975	NET100_0819	1	0.997051
lU3uxH	ubm-a-1976	NET100 0820 || id:ubm-a-1976	Retinol	Inverse variance weighted (multiplicative random effects)	7	-0.0550598	0.0545732	0.313014	ubm-a-1976	NET100_0820	1	0.901549
mnRYlb	ubm-a-1977	NET100 0821 || id:ubm-a-1977	Retinol	Inverse variance weighted (multiplicative random effects)	7	0.0218777	0.074627	0.7694	ubm-a-1977	NET100_0821	1	0.979199
Ja3rBi	ubm-a-1978	NET100 0822 || id:ubm-a-1978	Retinol	Inverse variance weighted (multiplicative random effects)	7	-0.0204999	0.0631513	0.745472	ubm-a-1978	NET100_0822	1	0.979135
Vk2NJk	ubm-a-1979	NET100 0823 || id:ubm-a-1979	Retinol	Inverse variance weighted (multiplicative random effects)	7	-0.0667754	0.0816964	0.413722	ubm-a-1979	NET100_0823	1	0.928984
rwyFkC	ubm-a-197	IDP dMRI TBSS FA Pontine crossing tract || id:ubm-a-197	Retinol	Inverse variance weighted (multiplicative random effects)	7	0.0977354	0.0716373	0.17247	ubm-a-197	IDP_dMRI_TBSS_FA_Pontine_crossing_tract	1	0.810536
MoX6mz	ubm-a-1981	NET100 0825 || id:ubm-a-1981	Retinol	Inverse variance weighted (multiplicative random effects)	7	-0.0104309	0.0879745	0.905618	ubm-a-1981	NET100_0825	1	0.993992
LmMkam	ubm-a-1982	NET100 0826 || id:ubm-a-1982	Retinol	Inverse variance weighted (multiplicative random effects)	7	0.0972262	0.092071	0.290972	ubm-a-1982	NET100_0826	1	0.892987
iw81in	ubm-a-1983	NET100 0827 || id:ubm-a-1983	Retinol	Inverse variance weighted (multiplicative random effects)	7	-0.0300505	0.0947989	0.75125	ubm-a-1983	NET100_0827	1	0.979199
dXjLLk	ubm-a-1984	NET100 0828 || id:ubm-a-1984	Retinol	Inverse variance weighted (multiplicative random effects)	7	-0.00341792	0.0688595	0.960412	ubm-a-1984	NET100_0828	1	0.997158
hBDCgV	ubm-a-1985	NET100 0829 || id:ubm-a-1985	Retinol	Inverse variance weighted (multiplicative random effects)	7	0.0336238	0.0556105	0.545425	ubm-a-1985	NET100_0829	1	0.958217
QCEf8l	ubm-a-1986	NET100 0830 || id:ubm-a-1986	Retinol	Inverse variance weighted (multiplicative random effects)	7	-0.0295773	0.0708986	0.676548	ubm-a-1986	NET100_0830	1	0.97236
HQKS1X	ubm-a-1987	NET100 0831 || id:ubm-a-1987	Retinol	Inverse variance weighted (multiplicative random effects)	7	-0.0513312	0.0481352	0.286245	ubm-a-1987	NET100_0831	1	0.890709
lSEPUI	ubm-a-1988	NET100 0832 || id:ubm-a-1988	Retinol	Inverse variance weighted (multiplicative random effects)	7	0.0270485	0.0754125	0.719839	ubm-a-1988	NET100_0832	1	0.978882
D0WJqn	ubm-a-1989	NET100 0833 || id:ubm-a-1989	Retinol	Inverse variance weighted (multiplicative random effects)	7	0.0175004	0.0863795	0.839449	ubm-a-1989	NET100_0833	1	0.984667
t0AEw1	ubm-a-198	IDP dMRI TBSS FA Genu of corpus callosum || id:ubm-a-198	Retinol	Inverse variance weighted (multiplicative random effects)	7	0.0563079	0.0913835	0.537781	ubm-a-198	IDP_dMRI_TBSS_FA_Genu_of_corpus_callosum	1	0.956919
lF0Unw	ubm-a-1990	NET100 0834 || id:ubm-a-1990	Retinol	Inverse variance weighted (multiplicative random effects)	7	0.0174667	0.0957796	0.855298	ubm-a-1990	NET100_0834	1	0.987103
rvuS7C	ubm-a-1991	NET100 0835 || id:ubm-a-1991	Retinol	Inverse variance weighted (multiplicative random effects)	7	-0.150195	0.0951682	0.114519	ubm-a-1991	NET100_0835	1	0.721833
NQ4mvq	ubm-a-1992	NET100 0836 || id:ubm-a-1992	Retinol	Inverse variance weighted (multiplicative random effects)	7	-0.078151	0.123553	0.527041	ubm-a-1992	NET100_0836	1	0.952943
jNqn2X	ubm-a-1993	NET100 0837 || id:ubm-a-1993	Retinol	Inverse variance weighted (multiplicative random effects)	7	0.0752592	0.100148	0.452366	ubm-a-1993	NET100_0837	1	0.940019
xqZhho	ubm-a-1994	NET100 0838 || id:ubm-a-1994	Retinol	Inverse variance weighted (multiplicative random effects)	7	0.0110172	0.0732578	0.880458	ubm-a-1994	NET100_0838	1	0.990974
NOLmMv	ubm-a-1995	NET100 0839 || id:ubm-a-1995	Retinol	Inverse variance weighted (multiplicative random effects)	7	-0.0642595	0.0839405	0.443952	ubm-a-1995	NET100_0839	1	0.940019
gVr9MV	ubm-a-1996	NET100 0840 || id:ubm-a-1996	Retinol	Inverse variance weighted (multiplicative random effects)	7	0.07416	0.0418659	0.0764988	ubm-a-1996	NET100_0840	1	0.64476
fQY4Q3	ubm-a-1997	NET100 0841 || id:ubm-a-1997	Retinol	Inverse variance weighted (multiplicative random effects)	7	-0.232857	0.142495	0.102229	ubm-a-1997	NET100_0841	1	0.698234
vg1E17	ubm-a-1998	NET100 0842 || id:ubm-a-1998	Retinol	Inverse variance weighted (multiplicative random effects)	7	0.0934672	0.0451506	0.0384409	ubm-a-1998	NET100_0842	1	0.487965
TJZS5I	ubm-a-1999	NET100 0843 || id:ubm-a-1999	Retinol	Inverse variance weighted (multiplicative random effects)	7	0.0925612	0.0999605	0.354458	ubm-a-1999	NET100_0843	1	0.917157
HgZvVk	ubm-a-199	IDP dMRI TBSS FA Body of corpus callosum || id:ubm-a-199	Retinol	Inverse variance weighted (multiplicative random effects)	7	-0.0223588	0.0771832	0.772057	ubm-a-199	IDP_dMRI_TBSS_FA_Body_of_corpus_callosum	1	0.979199
XwcwFz	ubm-a-19	IDP T1 FIRST left hippocampus volume || id:ubm-a-19	Retinol	Inverse variance weighted (multiplicative random effects)	7	-0.0956615	0.0677379	0.157882	ubm-a-19	IDP_T1_FIRST_left_hippocampus_volume	1	0.797962
zE8gkH	ubm-a-1	IDP T1 SIENAX peripheral grey normalised volume || id:ubm-a-1	Retinol	Inverse variance weighted (multiplicative random effects)	7	-0.0847462	0.0582716	0.145854	ubm-a-1	IDP_T1_SIENAX_peripheral_grey_normalised_volume	1	0.783263
c1nfFg	ubm-a-2000	NET100 0844 || id:ubm-a-2000	Retinol	Inverse variance weighted (multiplicative random effects)	7	0.0273035	0.0509454	0.592002	ubm-a-2000	NET100_0844	1	0.96282
UQcKrh	ubm-a-2001	NET100 0845 || id:ubm-a-2001	Retinol	Inverse variance weighted (multiplicative random effects)	7	-0.0306071	0.107964	0.776799	ubm-a-2001	NET100_0845	1	0.979199
vF5bHi	ubm-a-2002	NET100 0846 || id:ubm-a-2002	Retinol	Inverse variance weighted (multiplicative random effects)	7	-0.0527348	0.0560065	0.346406	ubm-a-2002	NET100_0846	1	0.914246
NH9nHW	ubm-a-2003	NET100 0847 || id:ubm-a-2003	Retinol	Inverse variance weighted (multiplicative random effects)	7	-0.0862908	0.127226	0.497614	ubm-a-2003	NET100_0847	1	0.950511
Vnzwz1	ubm-a-2004	NET100 0848 || id:ubm-a-2004	Retinol	Inverse variance weighted (multiplicative random effects)	7	-0.156781	0.0351914	8.38567e-06	ubm-a-2004	NET100_0848	0.148493	0.00206241
8DO53E	ubm-a-2005	NET100 0849 || id:ubm-a-2005	Retinol	Inverse variance weighted (multiplicative random effects)	7	-0.172406	0.11195	0.123554	ubm-a-2005	NET100_0849	1	0.741409
uu4reN	ubm-a-2006	NET100 0850 || id:ubm-a-2006	Retinol	Inverse variance weighted (multiplicative random effects)	7	-0.0272652	0.114664	0.812049	ubm-a-2006	NET100_0850	1	0.982958
VY07Xo	ubm-a-2007	NET100 0851 || id:ubm-a-2007	Retinol	Inverse variance weighted (multiplicative random effects)	7	0.0766875	0.0462496	0.0972929	ubm-a-2007	NET100_0851	1	0.690658
9hFLI1	ubm-a-2008	NET100 0852 || id:ubm-a-2008	Retinol	Inverse variance weighted (multiplicative random effects)	7	-0.0188389	0.0818284	0.817918	ubm-a-2008	NET100_0852	1	0.983935
gUpS3S	ubm-a-2009	NET100 0853 || id:ubm-a-2009	Retinol	Inverse variance weighted (multiplicative random effects)	7	0.0178794	0.111875	0.873026	ubm-a-2009	NET100_0853	1	0.989221
llow3N	ubm-a-200	IDP dMRI TBSS FA Splenium of corpus callosum || id:ubm-a-200	Retinol	Inverse variance weighted (multiplicative random effects)	7	0.034323	0.0724604	0.635729	ubm-a-200	IDP_dMRI_TBSS_FA_Splenium_of_corpus_callosum	1	0.965115
dZzQWJ	ubm-a-2010	NET100 0854 || id:ubm-a-2010	Retinol	Inverse variance weighted (multiplicative random effects)	7	-0.0727754	0.113079	0.519847	ubm-a-2010	NET100_0854	1	0.952943
yRDSY9	ubm-a-2011	NET100 0855 || id:ubm-a-2011	Retinol	Inverse variance weighted (multiplicative random effects)	7	-0.043228	0.0433627	0.318817	ubm-a-2011	NET100_0855	1	0.904889
CWaPZC	ubm-a-2012	NET100 0856 || id:ubm-a-2012	Retinol	Inverse variance weighted (multiplicative random effects)	7	0.010552	0.0502611	0.833711	ubm-a-2012	NET100_0856	1	0.984619
0V421S	ubm-a-2013	NET100 0857 || id:ubm-a-2013	Retinol	Inverse variance weighted (multiplicative random effects)	7	-0.0430492	0.0822661	0.600771	ubm-a-2013	NET100_0857	1	0.96282
MZMH7s	ubm-a-2014	NET100 0858 || id:ubm-a-2014	Retinol	Inverse variance weighted (multiplicative random effects)	7	-0.144008	0.0845748	0.0886194	ubm-a-2014	NET100_0858	1	0.676751
0c0Zfw	ubm-a-2015	NET100 0859 || id:ubm-a-2015	Retinol	Inverse variance weighted (multiplicative random effects)	7	0.0637951	0.0810763	0.431368	ubm-a-2015	NET100_0859	1	0.936801
rhSxGK	ubm-a-2016	NET100 0860 || id:ubm-a-2016	Retinol	Inverse variance weighted (multiplicative random effects)	7	0.00314339	0.0867763	0.971104	ubm-a-2016	NET100_0860	1	0.998219
q4TDtD	ubm-a-2017	NET100 0861 || id:ubm-a-2017	Retinol	Inverse variance weighted (multiplicative random effects)	7	0.192291	0.0680914	0.00474252	ubm-a-2017	NET100_0861	1	0.170692
SvBsEp	ubm-a-2018	NET100 0862 || id:ubm-a-2018	Retinol	Inverse variance weighted (multiplicative random effects)	7	-0.0690298	0.101943	0.498318	ubm-a-2018	NET100_0862	1	0.950736
WTFcwy	ubm-a-2019	NET100 0863 || id:ubm-a-2019	Retinol	Inverse variance weighted (multiplicative random effects)	7	-0.0277221	0.0833559	0.739455	ubm-a-2019	NET100_0863	1	0.978882
Z6cKrw	ubm-a-201	IDP dMRI TBSS FA Fornix || id:ubm-a-201	Retinol	Inverse variance weighted (multiplicative random effects)	7	-0.034029	0.0903143	0.706334	ubm-a-201	IDP_dMRI_TBSS_FA_Fornix	1	0.978558
s1mveH	ubm-a-2020	NET100 0864 || id:ubm-a-2020	Retinol	Inverse variance weighted (multiplicative random effects)	7	-0.0633753	0.0874969	0.468872	ubm-a-2020	NET100_0864	1	0.941007
ZCQPnW	ubm-a-2021	NET100 0865 || id:ubm-a-2021	Retinol	Inverse variance weighted (multiplicative random effects)	7	0.0141091	0.0308173	0.647075	ubm-a-2021	NET100_0865	1	0.966626
N8frS3	ubm-a-2022	NET100 0866 || id:ubm-a-2022	Retinol	Inverse variance weighted (multiplicative random effects)	7	0.0221659	0.0341814	0.516677	ubm-a-2022	NET100_0866	1	0.952943
TnECNF	ubm-a-2023	NET100 0867 || id:ubm-a-2023	Retinol	Inverse variance weighted (multiplicative random effects)	7	-0.0849457	0.0786237	0.279961	ubm-a-2023	NET100_0867	1	0.887872
utoPaA	ubm-a-2024	NET100 0868 || id:ubm-a-2024	Retinol	Inverse variance weighted (multiplicative random effects)	7	0.147425	0.0791362	0.0624727	ubm-a-2024	NET100_0868	1	0.594938
Xi9Qnr	ubm-a-2025	NET100 0869 || id:ubm-a-2025	Retinol	Inverse variance weighted (multiplicative random effects)	7	-0.0782429	0.0955999	0.413105	ubm-a-2025	NET100_0869	1	0.928984
VpPny2	ubm-a-2026	NET100 0870 || id:ubm-a-2026	Retinol	Inverse variance weighted (multiplicative random effects)	7	0.0542713	0.0752288	0.470654	ubm-a-2026	NET100_0870	1	0.941902
yNomTM	ubm-a-2027	NET100 0871 || id:ubm-a-2027	Retinol	Inverse variance weighted (multiplicative random effects)	7	-0.0517723	0.0949131	0.58543	ubm-a-2027	NET100_0871	1	0.96282
vZwvz7	ubm-a-2028	NET100 0872 || id:ubm-a-2028	Retinol	Inverse variance weighted (multiplicative random effects)	7	-0.0522204	0.0706264	0.45967	ubm-a-2028	NET100_0872	1	0.940779
ndnpRM	ubm-a-2029	NET100 0873 || id:ubm-a-2029	Retinol	Inverse variance weighted (multiplicative random effects)	7	-0.0159861	0.0444057	0.718846	ubm-a-2029	NET100_0873	1	0.978882
D0gDtz	ubm-a-202	IDP dMRI TBSS FA Corticospinal tract R || id:ubm-a-202	Retinol	Inverse variance weighted (multiplicative random effects)	7	0.02204	0.0481524	0.647159	ubm-a-202	IDP_dMRI_TBSS_FA_Corticospinal_tract_R	1	0.966626
NH6QEl	ubm-a-2030	NET100 0874 || id:ubm-a-2030	Retinol	Inverse variance weighted (multiplicative random effects)	7	0.174511	0.0992518	0.0787026	ubm-a-2030	NET100_0874	1	0.651376
VgKBqf	ubm-a-2031	NET100 0875 || id:ubm-a-2031	Retinol	Inverse variance weighted (multiplicative random effects)	7	-0.0947864	0.0734462	0.196858	ubm-a-2031	NET100_0875	1	0.828049
6s9bOn	ubm-a-2032	NET100 0876 || id:ubm-a-2032	Retinol	Inverse variance weighted (multiplicative random effects)	7	0.105668	0.0746672	0.157014	ubm-a-2032	NET100_0876	1	0.796407
uLZvP3	ubm-a-2033	NET100 0877 || id:ubm-a-2033	Retinol	Inverse variance weighted (multiplicative random effects)	7	0.161446	0.0589219	0.00614394	ubm-a-2033	NET100_0877	1	0.198173
7x9YLS	ubm-a-2034	NET100 0878 || id:ubm-a-2034	Retinol	Inverse variance weighted (multiplicative random effects)	7	-0.0145616	0.09181	0.87398	ubm-a-2034	NET100_0878	1	0.989479
Sgv7yh	ubm-a-2035	NET100 0879 || id:ubm-a-2035	Retinol	Inverse variance weighted (multiplicative random effects)	7	0.0434804	0.147605	0.76832	ubm-a-2035	NET100_0879	1	0.979199
BVqGy5	ubm-a-2036	NET100 0880 || id:ubm-a-2036	Retinol	Inverse variance weighted (multiplicative random effects)	7	-0.108953	0.117718	0.354682	ubm-a-2036	NET100_0880	1	0.917157
nySCC2	ubm-a-2037	NET100 0881 || id:ubm-a-2037	Retinol	Inverse variance weighted (multiplicative random effects)	7	-0.0464669	0.153611	0.762274	ubm-a-2037	NET100_0881	1	0.979199
xqvX9E	ubm-a-2038	NET100 0882 || id:ubm-a-2038	Retinol	Inverse variance weighted (multiplicative random effects)	7	0.0998974	0.0267402	0.000187083	ubm-a-2038	NET100_0882	1	0.019957
4kiDHH	ubm-a-2039	NET100 0883 || id:ubm-a-2039	Retinol	Inverse variance weighted (multiplicative random effects)	7	0.0695424	0.043577	0.110522	ubm-a-2039	NET100_0883	1	0.718176
e0xRxb	ubm-a-203	IDP dMRI TBSS FA Corticospinal tract L || id:ubm-a-203	Retinol	Inverse variance weighted (multiplicative random effects)	7	-0.011739	0.0439351	0.789324	ubm-a-203	IDP_dMRI_TBSS_FA_Corticospinal_tract_L	1	0.980009
PhSEkQ	ubm-a-2040	NET100 0884 || id:ubm-a-2040	Retinol	Inverse variance weighted (multiplicative random effects)	7	-0.159117	0.100411	0.113044	ubm-a-2040	NET100_0884	1	0.721833
d97cuq	ubm-a-2041	NET100 0885 || id:ubm-a-2041	Retinol	Inverse variance weighted (multiplicative random effects)	7	-0.0212226	0.0633292	0.737538	ubm-a-2041	NET100_0885	1	0.978882
iOo0wt	ubm-a-2042	NET100 0886 || id:ubm-a-2042	Retinol	Inverse variance weighted (multiplicative random effects)	7	-0.0125955	0.114993	0.91278	ubm-a-2042	NET100_0886	1	0.994842
Rf9roG	ubm-a-2043	NET100 0887 || id:ubm-a-2043	Retinol	Inverse variance weighted (multiplicative random effects)	7	0.0585471	0.064252	0.362184	ubm-a-2043	NET100_0887	1	0.919777
i1I5MQ	ubm-a-2044	NET100 0888 || id:ubm-a-2044	Retinol	Inverse variance weighted (multiplicative random effects)	7	0.100987	0.0333804	0.00248347	ubm-a-2044	NET100_0888	1	0.117273
NVGjeA	ubm-a-2045	NET100 0889 || id:ubm-a-2045	Retinol	Inverse variance weighted (multiplicative random effects)	7	0.0208361	0.0901043	0.817125	ubm-a-2045	NET100_0889	1	0.983628
SOx5z9	ubm-a-2046	NET100 0890 || id:ubm-a-2046	Retinol	Inverse variance weighted (multiplicative random effects)	7	0.0109182	0.0618551	0.859892	ubm-a-2046	NET100_0890	1	0.987103
RUKi3e	ubm-a-2047	NET100 0891 || id:ubm-a-2047	Retinol	Inverse variance weighted (multiplicative random effects)	7	-0.0079042	0.0803814	0.921667	ubm-a-2047	NET100_0891	1	0.995091
cOq9vC	ubm-a-2048	NET100 0892 || id:ubm-a-2048	Retinol	Inverse variance weighted (multiplicative random effects)	7	-0.118164	0.0676542	0.0807086	ubm-a-2048	NET100_0892	1	0.656575
owyME7	ubm-a-2049	NET100 0893 || id:ubm-a-2049	Retinol	Inverse variance weighted (multiplicative random effects)	7	-0.021963	0.079709	0.782902	ubm-a-2049	NET100_0893	1	0.979199
XrR4Dd	ubm-a-204	IDP dMRI TBSS FA Medial lemniscus R || id:ubm-a-204	Retinol	Inverse variance weighted (multiplicative random effects)	7	0.0851983	0.0619292	0.168903	ubm-a-204	IDP_dMRI_TBSS_FA_Medial_lemniscus_R	1	0.807692
DtMTNN	ubm-a-2050	NET100 0894 || id:ubm-a-2050	Retinol	Inverse variance weighted (multiplicative random effects)	7	0.0616836	0.109924	0.574698	ubm-a-2050	NET100_0894	1	0.961988
SD2Bf5	ubm-a-2051	NET100 0895 || id:ubm-a-2051	Retinol	Inverse variance weighted (multiplicative random effects)	7	0.0176019	0.140266	0.900136	ubm-a-2051	NET100_0895	1	0.993971
QgIGKy	ubm-a-2052	NET100 0896 || id:ubm-a-2052	Retinol	Inverse variance weighted (multiplicative random effects)	7	0.128301	0.0738269	0.0822357	ubm-a-2052	NET100_0896	1	0.658034
LO6Zpk	ubm-a-2053	NET100 0897 || id:ubm-a-2053	Retinol	Inverse variance weighted (multiplicative random effects)	7	0.0864042	0.076963	0.261577	ubm-a-2053	NET100_0897	1	0.877614
aXb7QI	ubm-a-2054	NET100 0898 || id:ubm-a-2054	Retinol	Inverse variance weighted (multiplicative random effects)	7	-0.12361	0.0491051	0.0118272	ubm-a-2054	NET100_0898	1	0.289515
Lj2Rzz	ubm-a-2055	NET100 0899 || id:ubm-a-2055	Retinol	Inverse variance weighted (multiplicative random effects)	7	0.105678	0.0770196	0.170033	ubm-a-2055	NET100_0899	1	0.809098
f1lsmu	ubm-a-2056	NET100 0900 || id:ubm-a-2056	Retinol	Inverse variance weighted (multiplicative random effects)	7	-0.111136	0.0493187	0.0242322	ubm-a-2056	NET100_0900	1	0.407797
c4MVrH	ubm-a-2057	NET100 0901 || id:ubm-a-2057	Retinol	Inverse variance weighted (multiplicative random effects)	7	-0.104863	0.056353	0.062769	ubm-a-2057	NET100_0901	1	0.59545
ezG5Zl	ubm-a-2058	NET100 0902 || id:ubm-a-2058	Retinol	Inverse variance weighted (multiplicative random effects)	7	0.0764362	0.0846249	0.366401	ubm-a-2058	NET100_0902	1	0.92112
NT5P3B	ubm-a-2059	NET100 0903 || id:ubm-a-2059	Retinol	Inverse variance weighted (multiplicative random effects)	7	0.068376	0.0716877	0.340183	ubm-a-2059	NET100_0903	1	0.912999
Jthk8c	ubm-a-205	IDP dMRI TBSS FA Medial lemniscus L || id:ubm-a-205	Retinol	Inverse variance weighted (multiplicative random effects)	7	0.0633561	0.0891509	0.477294	ubm-a-205	IDP_dMRI_TBSS_FA_Medial_lemniscus_L	1	0.943417
a3wfVB	ubm-a-2060	NET100 0904 || id:ubm-a-2060	Retinol	Inverse variance weighted (multiplicative random effects)	7	-0.100011	0.0829154	0.227746	ubm-a-2060	NET100_0904	1	0.856546
tBrEVV	ubm-a-2061	NET100 0905 || id:ubm-a-2061	Retinol	Inverse variance weighted (multiplicative random effects)	7	0.0191051	0.0735648	0.795092	ubm-a-2061	NET100_0905	1	0.98156
Cfz8Uj	ubm-a-2063	NET100 0907 || id:ubm-a-2063	Retinol	Inverse variance weighted (multiplicative random effects)	7	0.0532595	0.0925566	0.565003	ubm-a-2063	NET100_0907	1	0.960893
zbknUl	ubm-a-2064	NET100 0908 || id:ubm-a-2064	Retinol	Inverse variance weighted (multiplicative random effects)	7	-0.0219337	0.10855	0.839869	ubm-a-2064	NET100_0908	1	0.984667
8wQOTh	ubm-a-2065	NET100 0909 || id:ubm-a-2065	Retinol	Inverse variance weighted (multiplicative random effects)	7	0.0801055	0.115989	0.489797	ubm-a-2065	NET100_0909	1	0.946893
ACHlxh	ubm-a-2066	NET100 0910 || id:ubm-a-2066	Retinol	Inverse variance weighted (multiplicative random effects)	7	0.0714348	0.114087	0.531223	ubm-a-2066	NET100_0910	1	0.955015
TeQ16Y	ubm-a-2067	NET100 0911 || id:ubm-a-2067	Retinol	Inverse variance weighted (multiplicative random effects)	7	-0.093113	0.0802475	0.245917	ubm-a-2067	NET100_0911	1	0.86523
AGtHE2	ubm-a-2068	NET100 0912 || id:ubm-a-2068	Retinol	Inverse variance weighted (multiplicative random effects)	7	-0.088202	0.0405491	0.0296157	ubm-a-2068	NET100_0912	1	0.441444
8afmGR	ubm-a-2069	NET100 0913 || id:ubm-a-2069	Retinol	Inverse variance weighted (multiplicative random effects)	7	-0.0652288	0.0719783	0.364815	ubm-a-2069	NET100_0913	1	0.920198
xuvtFT	ubm-a-206	IDP dMRI TBSS FA Inferior cerebellar peduncle R || id:ubm-a-206	Retinol	Inverse variance weighted (multiplicative random effects)	7	0.0392544	0.0647474	0.544336	ubm-a-206	IDP_dMRI_TBSS_FA_Inferior_cerebellar_peduncle_R	1	0.958217
gTrTuk	ubm-a-2070	NET100 0914 || id:ubm-a-2070	Retinol	Inverse variance weighted (multiplicative random effects)	7	0.119558	0.13998	0.393042	ubm-a-2070	NET100_0914	1	0.923825
46NUUt	ubm-a-2071	NET100 0915 || id:ubm-a-2071	Retinol	Inverse variance weighted (multiplicative random effects)	7	-0.0381784	0.0448874	0.395027	ubm-a-2071	NET100_0915	1	0.923825
ZweAJA	ubm-a-2072	NET100 0916 || id:ubm-a-2072	Retinol	Inverse variance weighted (multiplicative random effects)	7	0.0279486	0.0473638	0.555135	ubm-a-2072	NET100_0916	1	0.960893
6J9qX5	ubm-a-2073	NET100 0917 || id:ubm-a-2073	Retinol	Inverse variance weighted (multiplicative random effects)	7	0.0281889	0.0683311	0.679948	ubm-a-2073	NET100_0917	1	0.972466
7dgJmo	ubm-a-2074	NET100 0918 || id:ubm-a-2074	Retinol	Inverse variance weighted (multiplicative random effects)	7	-0.00988143	0.0854845	0.907975	ubm-a-2074	NET100_0918	1	0.994092
wJbVcm	ubm-a-2075	NET100 0919 || id:ubm-a-2075	Retinol	Inverse variance weighted (multiplicative random effects)	7	0.0273231	0.0974682	0.779226	ubm-a-2075	NET100_0919	1	0.979199
94FrG3	ubm-a-2076	NET100 0920 || id:ubm-a-2076	Retinol	Inverse variance weighted (multiplicative random effects)	7	0.00583211	0.0356034	0.869883	ubm-a-2076	NET100_0920	1	0.989077
2Mtmts	ubm-a-2077	NET100 0921 || id:ubm-a-2077	Retinol	Inverse variance weighted (multiplicative random effects)	7	0.0714424	0.0518662	0.168377	ubm-a-2077	NET100_0921	1	0.80713
PYccIu	ubm-a-2078	NET100 0922 || id:ubm-a-2078	Retinol	Inverse variance weighted (multiplicative random effects)	7	-0.0265685	0.0594712	0.655059	ubm-a-2078	NET100_0922	1	0.967136
kFjlae	ubm-a-2079	NET100 0923 || id:ubm-a-2079	Retinol	Inverse variance weighted (multiplicative random effects)	7	-0.0877505	0.0796199	0.270411	ubm-a-2079	NET100_0923	1	0.882201
xXj2JF	ubm-a-207	IDP dMRI TBSS FA Inferior cerebellar peduncle L || id:ubm-a-207	Retinol	Inverse variance weighted (multiplicative random effects)	7	0.0305212	0.0933314	0.743653	ubm-a-207	IDP_dMRI_TBSS_FA_Inferior_cerebellar_peduncle_L	1	0.978882
0r2qEf	ubm-a-2080	NET100 0924 || id:ubm-a-2080	Retinol	Inverse variance weighted (multiplicative random effects)	7	0.102242	0.0805769	0.204487	ubm-a-2080	NET100_0924	1	0.836627
jms7c7	ubm-a-2081	NET100 0925 || id:ubm-a-2081	Retinol	Inverse variance weighted (multiplicative random effects)	7	0.0505641	0.0847765	0.550881	ubm-a-2081	NET100_0925	1	0.960224
mvtiFD	ubm-a-2082	NET100 0926 || id:ubm-a-2082	Retinol	Inverse variance weighted (multiplicative random effects)	7	0.0343995	0.097828	0.725114	ubm-a-2082	NET100_0926	1	0.978882
gy3qC6	ubm-a-2083	NET100 0927 || id:ubm-a-2083	Retinol	Inverse variance weighted (multiplicative random effects)	7	0.00763842	0.112391	0.945815	ubm-a-2083	NET100_0927	1	0.995791
0y2zry	ubm-a-2084	NET100 0928 || id:ubm-a-2084	Retinol	Inverse variance weighted (multiplicative random effects)	7	-0.0225248	0.098726	0.819526	ubm-a-2084	NET100_0928	1	0.983935
f81WDt	ubm-a-2085	NET100 0929 || id:ubm-a-2085	Retinol	Inverse variance weighted (multiplicative random effects)	7	-0.06654	0.0777606	0.392162	ubm-a-2085	NET100_0929	1	0.923825
raPhOi	ubm-a-2086	NET100 0930 || id:ubm-a-2086	Retinol	Inverse variance weighted (multiplicative random effects)	7	-0.104337	0.0722682	0.148809	ubm-a-2086	NET100_0930	1	0.787799
SnKYN3	ubm-a-2087	NET100 0931 || id:ubm-a-2087	Retinol	Inverse variance weighted (multiplicative random effects)	7	-0.0401521	0.0857435	0.639583	ubm-a-2087	NET100_0931	1	0.96599
VBmnEQ	ubm-a-2088	NET100 0932 || id:ubm-a-2088	Retinol	Inverse variance weighted (multiplicative random effects)	7	-0.0265184	0.113254	0.814868	ubm-a-2088	NET100_0932	1	0.982958
vpn8lo	ubm-a-2089	NET100 0933 || id:ubm-a-2089	Retinol	Inverse variance weighted (multiplicative random effects)	7	-0.004996	0.0597957	0.933413	ubm-a-2089	NET100_0933	1	0.995398
ezHSRe	ubm-a-208	IDP dMRI TBSS FA Superior cerebellar peduncle R || id:ubm-a-208	Retinol	Inverse variance weighted (multiplicative random effects)	7	-0.0277568	0.118342	0.81456	ubm-a-208	IDP_dMRI_TBSS_FA_Superior_cerebellar_peduncle_R	1	0.982958
Abv6Ql	ubm-a-2090	NET100 0934 || id:ubm-a-2090	Retinol	Inverse variance weighted (multiplicative random effects)	7	-0.116109	0.0570492	0.0418271	ubm-a-2090	NET100_0934	1	0.507373
EQzC9J	ubm-a-2091	NET100 0935 || id:ubm-a-2091	Retinol	Inverse variance weighted (multiplicative random effects)	7	-0.0816238	0.10134	0.420565	ubm-a-2091	NET100_0935	1	0.930713
9W9wzf	ubm-a-2092	NET100 0936 || id:ubm-a-2092	Retinol	Inverse variance weighted (multiplicative random effects)	7	0.098567	0.0864243	0.254078	ubm-a-2092	NET100_0936	1	0.87017
zn8Y6C	ubm-a-2093	NET100 0937 || id:ubm-a-2093	Retinol	Inverse variance weighted (multiplicative random effects)	7	-0.0975164	0.0604433	0.106668	ubm-a-2093	NET100_0937	1	0.708859
dyI2Zl	ubm-a-2094	NET100 0938 || id:ubm-a-2094	Retinol	Inverse variance weighted (multiplicative random effects)	7	-0.0414427	0.107122	0.698851	ubm-a-2094	NET100_0938	1	0.97698
eoOP6g	ubm-a-2095	NET100 0939 || id:ubm-a-2095	Retinol	Inverse variance weighted (multiplicative random effects)	7	-0.0416943	0.100258	0.677506	ubm-a-2095	NET100_0939	1	0.97236
vtgXSw	ubm-a-2096	NET100 0940 || id:ubm-a-2096	Retinol	Inverse variance weighted (multiplicative random effects)	7	0.0349133	0.0763482	0.647462	ubm-a-2096	NET100_0940	1	0.966626
zRUyqa	ubm-a-2097	NET100 0941 || id:ubm-a-2097	Retinol	Inverse variance weighted (multiplicative random effects)	7	-0.0605856	0.0958867	0.527488	ubm-a-2097	NET100_0941	1	0.952943
JocEDm	ubm-a-2098	NET100 0942 || id:ubm-a-2098	Retinol	Inverse variance weighted (multiplicative random effects)	7	-0.071318	0.109156	0.513525	ubm-a-2098	NET100_0942	1	0.952943
e3cHH6	ubm-a-2099	NET100 0943 || id:ubm-a-2099	Retinol	Inverse variance weighted (multiplicative random effects)	7	-0.135442	0.0877307	0.122626	ubm-a-2099	NET100_0943	1	0.738826
K21S6O	ubm-a-209	IDP dMRI TBSS FA Superior cerebellar peduncle L || id:ubm-a-209	Retinol	Inverse variance weighted (multiplicative random effects)	7	-0.0659731	0.0908662	0.46781	ubm-a-209	IDP_dMRI_TBSS_FA_Superior_cerebellar_peduncle_L	1	0.941007
x3lPJc	ubm-a-20	IDP T1 FIRST right hippocampus volume || id:ubm-a-20	Retinol	Inverse variance weighted (multiplicative random effects)	7	-0.0580414	0.0835184	0.487085	ubm-a-20	IDP_T1_FIRST_right_hippocampus_volume	1	0.945849
NRmYON	ubm-a-2100	NET100 0944 || id:ubm-a-2100	Retinol	Inverse variance weighted (multiplicative random effects)	7	0.0648389	0.085776	0.449704	ubm-a-2100	NET100_0944	1	0.940019
WAMJSQ	ubm-a-2101	NET100 0945 || id:ubm-a-2101	Retinol	Inverse variance weighted (multiplicative random effects)	7	0.0859495	0.0617486	0.163945	ubm-a-2101	NET100_0945	1	0.803575
YFwnbB	ubm-a-2102	NET100 0946 || id:ubm-a-2102	Retinol	Inverse variance weighted (multiplicative random effects)	7	0.0981657	0.0467754	0.0358469	ubm-a-2102	NET100_0946	1	0.47656
dxjzW2	ubm-a-2103	NET100 0947 || id:ubm-a-2103	Retinol	Inverse variance weighted (multiplicative random effects)	7	0.0452674	0.0771547	0.557398	ubm-a-2103	NET100_0947	1	0.960893
dbmoQy	ubm-a-2104	NET100 0948 || id:ubm-a-2104	Retinol	Inverse variance weighted (multiplicative random effects)	7	-0.0323115	0.0954362	0.734937	ubm-a-2104	NET100_0948	1	0.978882
j3iWq7	ubm-a-2105	NET100 0949 || id:ubm-a-2105	Retinol	Inverse variance weighted (multiplicative random effects)	7	0.0638709	0.0765693	0.404192	ubm-a-2105	NET100_0949	1	0.925663
ohCev6	ubm-a-2106	NET100 0950 || id:ubm-a-2106	Retinol	Inverse variance weighted (multiplicative random effects)	7	-0.0188189	0.0757271	0.80374	ubm-a-2106	NET100_0950	1	0.982777
bQZ2Z8	ubm-a-2107	NET100 0951 || id:ubm-a-2107	Retinol	Inverse variance weighted (multiplicative random effects)	7	0.0631071	0.116007	0.586447	ubm-a-2107	NET100_0951	1	0.96282
xbQCaC	ubm-a-2108	NET100 0952 || id:ubm-a-2108	Retinol	Inverse variance weighted (multiplicative random effects)	7	0.218996	0.0930107	0.0185462	ubm-a-2108	NET100_0952	1	0.353587
St9MSa	ubm-a-2109	NET100 0953 || id:ubm-a-2109	Retinol	Inverse variance weighted (multiplicative random effects)	7	-0.0160659	0.0801203	0.841072	ubm-a-2109	NET100_0953	1	0.984667
RkPPeI	ubm-a-210	IDP dMRI TBSS FA Cerebral peduncle R || id:ubm-a-210	Retinol	Inverse variance weighted (multiplicative random effects)	7	-0.006033	0.0883274	0.945545	ubm-a-210	IDP_dMRI_TBSS_FA_Cerebral_peduncle_R	1	0.995791
Ib3MBI	ubm-a-2110	NET100 0954 || id:ubm-a-2110	Retinol	Inverse variance weighted (multiplicative random effects)	7	-0.0244437	0.0756181	0.746504	ubm-a-2110	NET100_0954	1	0.979199
2XzAfZ	ubm-a-2111	NET100 0955 || id:ubm-a-2111	Retinol	Inverse variance weighted (multiplicative random effects)	7	-0.0693644	0.0460346	0.131865	ubm-a-2111	NET100_0955	1	0.75948
LDZzBb	ubm-a-2112	NET100 0956 || id:ubm-a-2112	Retinol	Inverse variance weighted (multiplicative random effects)	7	0.015518	0.0777033	0.841709	ubm-a-2112	NET100_0956	1	0.984685
CfvdpZ	ubm-a-2113	NET100 0957 || id:ubm-a-2113	Retinol	Inverse variance weighted (multiplicative random effects)	7	-0.183075	0.0754877	0.0152987	ubm-a-2113	NET100_0957	1	0.328769
eYN19j	ubm-a-2114	NET100 0958 || id:ubm-a-2114	Retinol	Inverse variance weighted (multiplicative random effects)	7	-0.0451783	0.043398	0.297865	ubm-a-2114	NET100_0958	1	0.897182
xJ80eT	ubm-a-2115	NET100 0959 || id:ubm-a-2115	Retinol	Inverse variance weighted (multiplicative random effects)	7	-0.0286434	0.083646	0.732023	ubm-a-2115	NET100_0959	1	0.978882
1DmzTI	ubm-a-2116	NET100 0960 || id:ubm-a-2116	Retinol	Inverse variance weighted (multiplicative random effects)	7	-0.0506368	0.0861086	0.556494	ubm-a-2116	NET100_0960	1	0.960893
V80Z4n	ubm-a-2118	NET100 0962 || id:ubm-a-2118	Retinol	Inverse variance weighted (multiplicative random effects)	7	0.00107105	0.0739198	0.98844	ubm-a-2118	NET100_0962	1	0.999792
cB7FLy	ubm-a-2119	NET100 0963 || id:ubm-a-2119	Retinol	Inverse variance weighted (multiplicative random effects)	7	0.195408	0.0927887	0.0352092	ubm-a-2119	NET100_0963	1	0.473404
Eszs1c	ubm-a-211	IDP dMRI TBSS FA Cerebral peduncle L || id:ubm-a-211	Retinol	Inverse variance weighted (multiplicative random effects)	7	-0.0201614	0.0768817	0.793137	ubm-a-211	IDP_dMRI_TBSS_FA_Cerebral_peduncle_L	1	0.980891
YPFWid	ubm-a-2120	NET100 0964 || id:ubm-a-2120	Retinol	Inverse variance weighted (multiplicative random effects)	7	-0.0162835	0.0807629	0.840213	ubm-a-2120	NET100_0964	1	0.984667
rJkO6q	ubm-a-2121	NET100 0965 || id:ubm-a-2121	Retinol	Inverse variance weighted (multiplicative random effects)	7	0.0299501	0.0935229	0.748784	ubm-a-2121	NET100_0965	1	0.979199
4eDY83	ubm-a-2122	NET100 0966 || id:ubm-a-2122	Retinol	Inverse variance weighted (multiplicative random effects)	7	-0.0931779	0.0610967	0.127237	ubm-a-2122	NET100_0966	1	0.750539
XPVEbV	ubm-a-2123	NET100 0967 || id:ubm-a-2123	Retinol	Inverse variance weighted (multiplicative random effects)	7	0.0228738	0.065966	0.728779	ubm-a-2123	NET100_0967	1	0.978882
nbS2D0	ubm-a-2124	NET100 0968 || id:ubm-a-2124	Retinol	Inverse variance weighted (multiplicative random effects)	7	0.0857926	0.0648363	0.185763	ubm-a-2124	NET100_0968	1	0.819715
5sYH9Z	ubm-a-2125	NET100 0969 || id:ubm-a-2125	Retinol	Inverse variance weighted (multiplicative random effects)	7	0.11562	0.0814857	0.155929	ubm-a-2125	NET100_0969	1	0.794573
yAbcyh	ubm-a-2126	NET100 0970 || id:ubm-a-2126	Retinol	Inverse variance weighted (multiplicative random effects)	7	-0.0312529	0.0934039	0.737927	ubm-a-2126	NET100_0970	1	0.978882
ThgIpu	ubm-a-2127	NET100 0971 || id:ubm-a-2127	Retinol	Inverse variance weighted (multiplicative random effects)	7	0.114926	0.0694807	0.0981125	ubm-a-2127	NET100_0971	1	0.690658
dCNVEk	ubm-a-2128	NET100 0972 || id:ubm-a-2128	Retinol	Inverse variance weighted (multiplicative random effects)	7	-0.0276393	0.101204	0.784773	ubm-a-2128	NET100_0972	1	0.979199
BQGggY	ubm-a-2129	NET100 0973 || id:ubm-a-2129	Retinol	Inverse variance weighted (multiplicative random effects)	7	-0.112127	0.101374	0.268694	ubm-a-2129	NET100_0973	1	0.882201
sIHkwe	ubm-a-212	IDP dMRI TBSS FA Anterior limb of internal capsule R || id:ubm-a-212	Retinol	Inverse variance weighted (multiplicative random effects)	7	0.0389584	0.0746433	0.601721	ubm-a-212	IDP_dMRI_TBSS_FA_Anterior_limb_of_internal_capsule_R	1	0.96282
9QJvui	ubm-a-2130	NET100 0974 || id:ubm-a-2130	Retinol	Inverse variance weighted (multiplicative random effects)	7	0.0150749	0.0912101	0.868726	ubm-a-2130	NET100_0974	1	0.988753
wLJueP	ubm-a-2131	NET100 0975 || id:ubm-a-2131	Retinol	Inverse variance weighted (multiplicative random effects)	7	-0.00422126	0.0845632	0.960187	ubm-a-2131	NET100_0975	1	0.997158
q1decw	ubm-a-2132	NET100 0976 || id:ubm-a-2132	Retinol	Inverse variance weighted (multiplicative random effects)	7	0.120554	0.0532301	0.0235271	ubm-a-2132	NET100_0976	1	0.40021
JeYqbp	ubm-a-2133	NET100 0977 || id:ubm-a-2133	Retinol	Inverse variance weighted (multiplicative random effects)	7	0.122362	0.0835004	0.142811	ubm-a-2133	NET100_0977	1	0.778045
46xXWd	ubm-a-2134	NET100 0978 || id:ubm-a-2134	Retinol	Inverse variance weighted (multiplicative random effects)	7	0.0149453	0.100341	0.881597	ubm-a-2134	NET100_0978	1	0.991183
lm8346	ubm-a-2135	NET100 0979 || id:ubm-a-2135	Retinol	Inverse variance weighted (multiplicative random effects)	7	-0.101788	0.0813999	0.211128	ubm-a-2135	NET100_0979	1	0.843558
6WDryk	ubm-a-2136	NET100 0980 || id:ubm-a-2136	Retinol	Inverse variance weighted (multiplicative random effects)	7	-0.207839	0.0571149	0.000273746	ubm-a-2136	NET100_0980	1	0.0257845
LEGD4O	ubm-a-2137	NET100 0981 || id:ubm-a-2137	Retinol	Inverse variance weighted (multiplicative random effects)	7	-0.0217224	0.0844996	0.797124	ubm-a-2137	NET100_0981	1	0.981712
164JYZ	ubm-a-2138	NET100 0982 || id:ubm-a-2138	Retinol	Inverse variance weighted (multiplicative random effects)	7	0.0212927	0.0606533	0.725547	ubm-a-2138	NET100_0982	1	0.978882
FkBIbx	ubm-a-2139	NET100 0983 || id:ubm-a-2139	Retinol	Inverse variance weighted (multiplicative random effects)	7	-0.0154386	0.0790759	0.845207	ubm-a-2139	NET100_0983	1	0.985453
x4c33M	ubm-a-213	IDP dMRI TBSS FA Anterior limb of internal capsule L || id:ubm-a-213	Retinol	Inverse variance weighted (multiplicative random effects)	7	0.0167326	0.0825766	0.839423	ubm-a-213	IDP_dMRI_TBSS_FA_Anterior_limb_of_internal_capsule_L	1	0.984667
wnGT8P	ubm-a-2140	NET100 0984 || id:ubm-a-2140	Retinol	Inverse variance weighted (multiplicative random effects)	7	-0.0265998	0.0619958	0.667881	ubm-a-2140	NET100_0984	1	0.970128
fkk015	ubm-a-2141	NET100 0985 || id:ubm-a-2141	Retinol	Inverse variance weighted (multiplicative random effects)	7	-0.0927027	0.0618081	0.133654	ubm-a-2141	NET100_0985	1	0.763221
PbrWUB	ubm-a-2142	NET100 0986 || id:ubm-a-2142	Retinol	Inverse variance weighted (multiplicative random effects)	7	-0.0384199	0.071778	0.59247	ubm-a-2142	NET100_0986	1	0.96282
a4LAFR	ubm-a-2143	NET100 0987 || id:ubm-a-2143	Retinol	Inverse variance weighted (multiplicative random effects)	7	0.0394557	0.07934	0.618978	ubm-a-2143	NET100_0987	1	0.963856
hgxJvq	ubm-a-2144	NET100 0988 || id:ubm-a-2144	Retinol	Inverse variance weighted (multiplicative random effects)	7	-0.050892	0.096213	0.59684	ubm-a-2144	NET100_0988	1	0.96282
X9RRC2	ubm-a-2145	NET100 0989 || id:ubm-a-2145	Retinol	Inverse variance weighted (multiplicative random effects)	7	0.00934978	0.0799696	0.906926	ubm-a-2145	NET100_0989	1	0.993992
hsSgti	ubm-a-2146	NET100 0990 || id:ubm-a-2146	Retinol	Inverse variance weighted (multiplicative random effects)	7	0.090623	0.0669854	0.176095	ubm-a-2146	NET100_0990	1	0.812223
hxv6P5	ubm-a-2147	NET100 0991 || id:ubm-a-2147	Retinol	Inverse variance weighted (multiplicative random effects)	7	-0.053584	0.0465236	0.24942	ubm-a-2147	NET100_0991	1	0.867489
yfH5oO	ubm-a-2148	NET100 0992 || id:ubm-a-2148	Retinol	Inverse variance weighted (multiplicative random effects)	7	0.0158794	0.108498	0.88364	ubm-a-2148	NET100_0992	1	0.991671
dDNNJ5	ubm-a-2149	NET100 0993 || id:ubm-a-2149	Retinol	Inverse variance weighted (multiplicative random effects)	7	0.000381546	0.102883	0.997041	ubm-a-2149	NET100_0993	1	0.999792
sc1gdx	ubm-a-214	IDP dMRI TBSS FA Posterior limb of internal capsule R || id:ubm-a-214	Retinol	Inverse variance weighted (multiplicative random effects)	7	0.0744517	0.095416	0.435223	ubm-a-214	IDP_dMRI_TBSS_FA_Posterior_limb_of_internal_capsule_R	1	0.938904
taCqBS	ubm-a-2150	NET100 0994 || id:ubm-a-2150	Retinol	Inverse variance weighted (multiplicative random effects)	7	-0.108914	0.056499	0.0538914	ubm-a-2150	NET100_0994	1	0.561664
VqfMt4	ubm-a-2151	NET100 0995 || id:ubm-a-2151	Retinol	Inverse variance weighted (multiplicative random effects)	7	-0.105218	0.078485	0.180046	ubm-a-2151	NET100_0995	1	0.814711
rEkw4A	ubm-a-2152	NET100 0996 || id:ubm-a-2152	Retinol	Inverse variance weighted (multiplicative random effects)	7	0.00542881	0.083991	0.948464	ubm-a-2152	NET100_0996	1	0.995791
XuDhjE	ubm-a-2153	NET100 0997 || id:ubm-a-2153	Retinol	Inverse variance weighted (multiplicative random effects)	7	0.0246429	0.0836944	0.768423	ubm-a-2153	NET100_0997	1	0.979199
67VHDU	ubm-a-2154	NET100 0998 || id:ubm-a-2154	Retinol	Inverse variance weighted (multiplicative random effects)	7	0.0481566	0.0824477	0.559162	ubm-a-2154	NET100_0998	1	0.960893
04ZIVw	ubm-a-2155	NET100 0999 || id:ubm-a-2155	Retinol	Inverse variance weighted (multiplicative random effects)	7	-0.07331	0.0544439	0.178134	ubm-a-2155	NET100_0999	1	0.814427
qinnrk	ubm-a-2156	NET100 1000 || id:ubm-a-2156	Retinol	Inverse variance weighted (multiplicative random effects)	7	0.0031262	0.0741796	0.966384	ubm-a-2156	NET100_1000	1	0.997994
tWedHR	ubm-a-2157	NET100 1001 || id:ubm-a-2157	Retinol	Inverse variance weighted (multiplicative random effects)	7	0.0139287	0.106984	0.896413	ubm-a-2157	NET100_1001	1	0.993971
sZJAyw	ubm-a-2158	NET100 1002 || id:ubm-a-2158	Retinol	Inverse variance weighted (multiplicative random effects)	7	0.0308572	0.0516516	0.550234	ubm-a-2158	NET100_1002	1	0.960128
t7uEdo	ubm-a-2159	NET100 1003 || id:ubm-a-2159	Retinol	Inverse variance weighted (multiplicative random effects)	7	0.169546	0.0849524	0.0459582	ubm-a-2159	NET100_1003	1	0.52505
B9RbeS	ubm-a-215	IDP dMRI TBSS FA Posterior limb of internal capsule L || id:ubm-a-215	Retinol	Inverse variance weighted (multiplicative random effects)	7	0.102013	0.0989647	0.302634	ubm-a-215	IDP_dMRI_TBSS_FA_Posterior_limb_of_internal_capsule_L	1	0.898402
UI4Cf5	ubm-a-2160	NET100 1004 || id:ubm-a-2160	Retinol	Inverse variance weighted (multiplicative random effects)	7	0.0235438	0.0517009	0.648833	ubm-a-2160	NET100_1004	1	0.966702
srfUbr	ubm-a-2161	NET100 1005 || id:ubm-a-2161	Retinol	Inverse variance weighted (multiplicative random effects)	7	0.060318	0.0909887	0.507383	ubm-a-2161	NET100_1005	1	0.952512
wErzDF	ubm-a-2162	NET100 1006 || id:ubm-a-2162	Retinol	Inverse variance weighted (multiplicative random effects)	7	0.0303242	0.108102	0.779084	ubm-a-2162	NET100_1006	1	0.979199
UvDwto	ubm-a-2163	NET100 1007 || id:ubm-a-2163	Retinol	Inverse variance weighted (multiplicative random effects)	7	-0.0277312	0.0852462	0.744949	ubm-a-2163	NET100_1007	1	0.978882
kVEirw	ubm-a-2164	NET100 1008 || id:ubm-a-2164	Retinol	Inverse variance weighted (multiplicative random effects)	7	0.0618219	0.0926217	0.504474	ubm-a-2164	NET100_1008	1	0.952161
aKwsLf	ubm-a-2165	NET100 1009 || id:ubm-a-2165	Retinol	Inverse variance weighted (multiplicative random effects)	7	-0.0279518	0.105486	0.791023	ubm-a-2165	NET100_1009	1	0.980235
vVgieD	ubm-a-2166	NET100 1010 || id:ubm-a-2166	Retinol	Inverse variance weighted (multiplicative random effects)	7	-0.00871192	0.0596767	0.883933	ubm-a-2166	NET100_1010	1	0.991671
qubsyT	ubm-a-2167	NET100 1011 || id:ubm-a-2167	Retinol	Inverse variance weighted (multiplicative random effects)	7	0.0104706	0.0493314	0.831912	ubm-a-2167	NET100_1011	1	0.984619
ywyeCz	ubm-a-2168	NET100 1012 || id:ubm-a-2168	Retinol	Inverse variance weighted (multiplicative random effects)	7	-0.0217476	0.0458976	0.635623	ubm-a-2168	NET100_1012	1	0.965115
3e6RTu	ubm-a-2169	NET100 1013 || id:ubm-a-2169	Retinol	Inverse variance weighted (multiplicative random effects)	7	0.00547672	0.084037	0.948038	ubm-a-2169	NET100_1013	1	0.995791
ypTuBv	ubm-a-216	IDP dMRI TBSS FA Retrolenticular part of internal capsule R || id:ubm-a-216	Retinol	Inverse variance weighted (multiplicative random effects)	7	0.153367	0.0405957	0.000158149	ubm-a-216	IDP_dMRI_TBSS_FA_Retrolenticular_part_of_internal_capsule_R	1	0.0179479
QdlLcn	ubm-a-2170	NET100 1014 || id:ubm-a-2170	Retinol	Inverse variance weighted (multiplicative random effects)	7	0.0708284	0.0526726	0.178725	ubm-a-2170	NET100_1014	1	0.814427
rUluWa	ubm-a-2171	NET100 1015 || id:ubm-a-2171	Retinol	Inverse variance weighted (multiplicative random effects)	7	-0.0321378	0.0882716	0.7158	ubm-a-2171	NET100_1015	1	0.978882
A1hmax	ubm-a-2172	NET100 1016 || id:ubm-a-2172	Retinol	Inverse variance weighted (multiplicative random effects)	7	0.0519397	0.0903053	0.565186	ubm-a-2172	NET100_1016	1	0.960893
k7vyQ1	ubm-a-2173	NET100 1017 || id:ubm-a-2173	Retinol	Inverse variance weighted (multiplicative random effects)	7	-0.0331915	0.0985314	0.736221	ubm-a-2173	NET100_1017	1	0.978882
YNkNsN	ubm-a-2174	NET100 1018 || id:ubm-a-2174	Retinol	Inverse variance weighted (multiplicative random effects)	7	-0.109309	0.112284	0.330302	ubm-a-2174	NET100_1018	1	0.90959
qXrsgS	ubm-a-2175	NET100 1019 || id:ubm-a-2175	Retinol	Inverse variance weighted (multiplicative random effects)	7	0.192815	0.103147	0.0615796	ubm-a-2175	NET100_1019	1	0.591672
EAdw97	ubm-a-2176	NET100 1020 || id:ubm-a-2176	Retinol	Inverse variance weighted (multiplicative random effects)	7	-0.096186	0.056963	0.0913019	ubm-a-2176	NET100_1020	1	0.679473
NGRIXU	ubm-a-2177	NET100 1021 || id:ubm-a-2177	Retinol	Inverse variance weighted (multiplicative random effects)	7	0.0135738	0.146148	0.926001	ubm-a-2177	NET100_1021	1	0.995091
InvoRi	ubm-a-2178	NET100 1022 || id:ubm-a-2178	Retinol	Inverse variance weighted (multiplicative random effects)	7	0.0111337	0.0369753	0.76333	ubm-a-2178	NET100_1022	1	0.979199
vToXuV	ubm-a-2179	NET100 1023 || id:ubm-a-2179	Retinol	Inverse variance weighted (multiplicative random effects)	7	-0.119085	0.0848722	0.160584	ubm-a-2179	NET100_1023	1	0.801272
RmKhDC	ubm-a-217	IDP dMRI TBSS FA Retrolenticular part of internal capsule L || id:ubm-a-217	Retinol	Inverse variance weighted (multiplicative random effects)	7	0.10686	0.0516443	0.0385311	ubm-a-217	IDP_dMRI_TBSS_FA_Retrolenticular_part_of_internal_capsule_L	1	0.48841
XY9mWD	ubm-a-2180	NET100 1024 || id:ubm-a-2180	Retinol	Inverse variance weighted (multiplicative random effects)	7	-0.0124212	0.0551461	0.821791	ubm-a-2180	NET100_1024	1	0.984049
JIDaUa	ubm-a-2181	NET100 1025 || id:ubm-a-2181	Retinol	Inverse variance weighted (multiplicative random effects)	7	-0.022041	0.0609446	0.717609	ubm-a-2181	NET100_1025	1	0.978882
avcmya	ubm-a-2182	NET100 1026 || id:ubm-a-2182	Retinol	Inverse variance weighted (multiplicative random effects)	7	-0.121956	0.084612	0.149483	ubm-a-2182	NET100_1026	1	0.787799
t59K8i	ubm-a-2183	NET100 1027 || id:ubm-a-2183	Retinol	Inverse variance weighted (multiplicative random effects)	7	0.0659134	0.069113	0.340234	ubm-a-2183	NET100_1027	1	0.912999
VCBo7d	ubm-a-2184	NET100 1028 || id:ubm-a-2184	Retinol	Inverse variance weighted (multiplicative random effects)	7	-0.0407256	0.0721038	0.572197	ubm-a-2184	NET100_1028	1	0.961781
0DflQY	ubm-a-2185	NET100 1029 || id:ubm-a-2185	Retinol	Inverse variance weighted (multiplicative random effects)	7	-0.0430619	0.0941548	0.647418	ubm-a-2185	NET100_1029	1	0.966626
GPFLhe	ubm-a-2186	NET100 1030 || id:ubm-a-2186	Retinol	Inverse variance weighted (multiplicative random effects)	7	0.0610727	0.0779914	0.433586	ubm-a-2186	NET100_1030	1	0.938436
ggWK1t	ubm-a-2187	NET100 1031 || id:ubm-a-2187	Retinol	Inverse variance weighted (multiplicative random effects)	7	-0.0908561	0.0768858	0.237324	ubm-a-2187	NET100_1031	1	0.860419
oMqZh9	ubm-a-2188	NET100 1032 || id:ubm-a-2188	Retinol	Inverse variance weighted (multiplicative random effects)	7	-0.0250792	0.125816	0.842003	ubm-a-2188	NET100_1032	1	0.984693
WYoWFN	ubm-a-2189	NET100 1033 || id:ubm-a-2189	Retinol	Inverse variance weighted (multiplicative random effects)	7	0.0554882	0.0929965	0.550728	ubm-a-2189	NET100_1033	1	0.960128
7UNgok	ubm-a-218	IDP dMRI TBSS FA Anterior corona radiata R || id:ubm-a-218	Retinol	Inverse variance weighted (multiplicative random effects)	7	0.0841787	0.0628955	0.180769	ubm-a-218	IDP_dMRI_TBSS_FA_Anterior_corona_radiata_R	1	0.814711
fQK8H0	ubm-a-2190	NET100 1034 || id:ubm-a-2190	Retinol	Inverse variance weighted (multiplicative random effects)	7	-0.0687964	0.0777664	0.376343	ubm-a-2190	NET100_1034	1	0.922264
tPsAwL	ubm-a-2191	NET100 1035 || id:ubm-a-2191	Retinol	Inverse variance weighted (multiplicative random effects)	7	0.0949388	0.04911	0.0532132	ubm-a-2191	NET100_1035	1	0.55863
SPuVPW	ubm-a-2192	NET100 1036 || id:ubm-a-2192	Retinol	Inverse variance weighted (multiplicative random effects)	7	-0.0879324	0.0784839	0.262548	ubm-a-2192	NET100_1036	1	0.877862
cP68wf	ubm-a-2194	NET100 1038 || id:ubm-a-2194	Retinol	Inverse variance weighted (multiplicative random effects)	7	-0.0277388	0.114596	0.808736	ubm-a-2194	NET100_1038	1	0.982958
1YLnJZ	ubm-a-2195	NET100 1039 || id:ubm-a-2195	Retinol	Inverse variance weighted (multiplicative random effects)	7	-0.046383	0.0727632	0.523831	ubm-a-2195	NET100_1039	1	0.952943
q6i7M6	ubm-a-2196	NET100 1040 || id:ubm-a-2196	Retinol	Inverse variance weighted (multiplicative random effects)	7	-0.0496874	0.0866961	0.566562	ubm-a-2196	NET100_1040	1	0.96123
ih7lye	ubm-a-2197	NET100 1041 || id:ubm-a-2197	Retinol	Inverse variance weighted (multiplicative random effects)	7	0.17607	0.079158	0.026129	ubm-a-2197	NET100_1041	1	0.417969
jtpzAJ	ubm-a-2199	NET100 1043 || id:ubm-a-2199	Retinol	Inverse variance weighted (multiplicative random effects)	7	0.0210346	0.108879	0.846808	ubm-a-2199	NET100_1043	1	0.985688
YMq619	ubm-a-219	IDP dMRI TBSS FA Anterior corona radiata L || id:ubm-a-219	Retinol	Inverse variance weighted (multiplicative random effects)	7	0.0417775	0.0529623	0.430219	ubm-a-219	IDP_dMRI_TBSS_FA_Anterior_corona_radiata_L	1	0.935584
uk6sPv	ubm-a-21	IDP T1 FIRST left amygdala volume || id:ubm-a-21	Retinol	Inverse variance weighted (multiplicative random effects)	7	-0.0386143	0.0981339	0.693961	ubm-a-21	IDP_T1_FIRST_left_amygdala_volume	1	0.974672
Y0gwGL	ubm-a-2200	NET100 1044 || id:ubm-a-2200	Retinol	Inverse variance weighted (multiplicative random effects)	7	0.0106957	0.0576089	0.852711	ubm-a-2200	NET100_1044	1	0.987103
3Gdg35	ubm-a-2201	NET100 1045 || id:ubm-a-2201	Retinol	Inverse variance weighted (multiplicative random effects)	7	-0.0321145	0.0652535	0.622613	ubm-a-2201	NET100_1045	1	0.963856
7kktpG	ubm-a-2202	NET100 1046 || id:ubm-a-2202	Retinol	Inverse variance weighted (multiplicative random effects)	7	-0.108209	0.0864294	0.210574	ubm-a-2202	NET100_1046	1	0.842518
NdsZSJ	ubm-a-2203	NET100 1047 || id:ubm-a-2203	Retinol	Inverse variance weighted (multiplicative random effects)	7	0.0139366	0.0881196	0.874335	ubm-a-2203	NET100_1047	1	0.98949
iasrxA	ubm-a-2204	NET100 1048 || id:ubm-a-2204	Retinol	Inverse variance weighted (multiplicative random effects)	7	-0.105471	0.0631539	0.0949071	ubm-a-2204	NET100_1048	1	0.686239
IcbmFt	ubm-a-2205	NET100 1049 || id:ubm-a-2205	Retinol	Inverse variance weighted (multiplicative random effects)	7	0.0846402	0.0881848	0.337153	ubm-a-2205	NET100_1049	1	0.911441
vwQ5ib	ubm-a-2206	NET100 1050 || id:ubm-a-2206	Retinol	Inverse variance weighted (multiplicative random effects)	7	0.0118155	0.0814632	0.884679	ubm-a-2206	NET100_1050	1	0.991671
CrqCOr	ubm-a-2207	NET100 1051 || id:ubm-a-2207	Retinol	Inverse variance weighted (multiplicative random effects)	7	0.0382086	0.0467896	0.414154	ubm-a-2207	NET100_1051	1	0.929155
7DC2id	ubm-a-2208	NET100 1052 || id:ubm-a-2208	Retinol	Inverse variance weighted (multiplicative random effects)	7	-0.011061	0.0989734	0.911016	ubm-a-2208	NET100_1052	1	0.994842
fmxX0q	ubm-a-2209	NET100 1053 || id:ubm-a-2209	Retinol	Inverse variance weighted (multiplicative random effects)	7	-0.0459815	0.0852771	0.589748	ubm-a-2209	NET100_1053	1	0.96282
lcBecb	ubm-a-220	IDP dMRI TBSS FA Superior corona radiata R || id:ubm-a-220	Retinol	Inverse variance weighted (multiplicative random effects)	7	-0.0277113	0.040479	0.493607	ubm-a-220	IDP_dMRI_TBSS_FA_Superior_corona_radiata_R	1	0.949308
69RNER	ubm-a-2210	NET100 1054 || id:ubm-a-2210	Retinol	Inverse variance weighted (multiplicative random effects)	7	-0.0459872	0.0956299	0.630596	ubm-a-2210	NET100_1054	1	0.964898
98KCJw	ubm-a-2211	NET100 1055 || id:ubm-a-2211	Retinol	Inverse variance weighted (multiplicative random effects)	7	0.0471765	0.0870778	0.587974	ubm-a-2211	NET100_1055	1	0.96282
5oviVL	ubm-a-2212	NET100 1056 || id:ubm-a-2212	Retinol	Inverse variance weighted (multiplicative random effects)	7	0.0454388	0.0788465	0.564416	ubm-a-2212	NET100_1056	1	0.960893
zllAJx	ubm-a-2213	NET100 1057 || id:ubm-a-2213	Retinol	Inverse variance weighted (multiplicative random effects)	7	0.00963931	0.0726981	0.894515	ubm-a-2213	NET100_1057	1	0.993888
dYVwGm	ubm-a-2214	NET100 1058 || id:ubm-a-2214	Retinol	Inverse variance weighted (multiplicative random effects)	7	0.0811625	0.0596228	0.173429	ubm-a-2214	NET100_1058	1	0.810955
nh78L3	ubm-a-2215	NET100 1059 || id:ubm-a-2215	Retinol	Inverse variance weighted (multiplicative random effects)	7	-0.0465246	0.111337	0.676041	ubm-a-2215	NET100_1059	1	0.97236
XtqemG	ubm-a-2216	NET100 1060 || id:ubm-a-2216	Retinol	Inverse variance weighted (multiplicative random effects)	7	-0.0851008	0.0796318	0.285214	ubm-a-2216	NET100_1060	1	0.889687
0mhxhU	ubm-a-2217	NET100 1061 || id:ubm-a-2217	Retinol	Inverse variance weighted (multiplicative random effects)	7	0.0182388	0.0511482	0.721401	ubm-a-2217	NET100_1061	1	0.978882
2913Eb	ubm-a-2218	NET100 1062 || id:ubm-a-2218	Retinol	Inverse variance weighted (multiplicative random effects)	7	0.0370155	0.0562567	0.510554	ubm-a-2218	NET100_1062	1	0.952943
J0xPdV	ubm-a-2219	NET100 1063 || id:ubm-a-2219	Retinol	Inverse variance weighted (multiplicative random effects)	7	0.0147032	0.0547542	0.788291	ubm-a-2219	NET100_1063	1	0.979648
TTVujP	ubm-a-221	IDP dMRI TBSS FA Superior corona radiata L || id:ubm-a-221	Retinol	Inverse variance weighted (multiplicative random effects)	7	0.071543	0.0588881	0.224405	ubm-a-221	IDP_dMRI_TBSS_FA_Superior_corona_radiata_L	1	0.854308
SiOEKR	ubm-a-2220	NET100 1064 || id:ubm-a-2220	Retinol	Inverse variance weighted (multiplicative random effects)	7	0.0621091	0.0958918	0.517179	ubm-a-2220	NET100_1064	1	0.952943
KS7uWg	ubm-a-2221	NET100 1065 || id:ubm-a-2221	Retinol	Inverse variance weighted (multiplicative random effects)	7	0.065647	0.0384416	0.0876906	ubm-a-2221	NET100_1065	1	0.674555
mCsEij	ubm-a-2222	NET100 1066 || id:ubm-a-2222	Retinol	Inverse variance weighted (multiplicative random effects)	7	-0.0382402	0.0538868	0.477928	ubm-a-2222	NET100_1066	1	0.943417
SiiOUm	ubm-a-2223	NET100 1067 || id:ubm-a-2223	Retinol	Inverse variance weighted (multiplicative random effects)	7	0.00915581	0.0684593	0.893607	ubm-a-2223	NET100_1067	1	0.99363
tr0RLz	ubm-a-2225	NET100 1069 || id:ubm-a-2225	Retinol	Inverse variance weighted (multiplicative random effects)	7	-0.0093216	0.0686867	0.892049	ubm-a-2225	NET100_1069	1	0.99344
uBDOcT	ubm-a-2226	NET100 1070 || id:ubm-a-2226	Retinol	Inverse variance weighted (multiplicative random effects)	7	0.0396911	0.0810152	0.62419	ubm-a-2226	NET100_1070	1	0.963927
lqC4S5	ubm-a-2227	NET100 1071 || id:ubm-a-2227	Retinol	Inverse variance weighted (multiplicative random effects)	7	0.0517026	0.085364	0.544733	ubm-a-2227	NET100_1071	1	0.958217
N0rlzR	ubm-a-2228	NET100 1072 || id:ubm-a-2228	Retinol	Inverse variance weighted (multiplicative random effects)	7	0.196665	0.0571725	0.000582044	ubm-a-2228	NET100_1072	1	0.0431977
DK7dkl	ubm-a-2229	NET100 1073 || id:ubm-a-2229	Retinol	Inverse variance weighted (multiplicative random effects)	7	-0.112023	0.0804787	0.163937	ubm-a-2229	NET100_1073	1	0.803575
lxBv0v	ubm-a-222	IDP dMRI TBSS FA Posterior corona radiata R || id:ubm-a-222	Retinol	Inverse variance weighted (multiplicative random effects)	7	0.00181016	0.0896439	0.98389	ubm-a-222	IDP_dMRI_TBSS_FA_Posterior_corona_radiata_R	1	0.999132
NJYkD4	ubm-a-2231	NET100 1075 || id:ubm-a-2231	Retinol	Inverse variance weighted (multiplicative random effects)	7	0.0313615	0.0490887	0.522904	ubm-a-2231	NET100_1075	1	0.952943
UMyHGC	ubm-a-2232	NET100 1076 || id:ubm-a-2232	Retinol	Inverse variance weighted (multiplicative random effects)	7	0.00243798	0.0611503	0.968198	ubm-a-2232	NET100_1076	1	0.997994
Uigybr	ubm-a-2233	NET100 1077 || id:ubm-a-2233	Retinol	Inverse variance weighted (multiplicative random effects)	7	-0.168069	0.0896279	0.0607673	ubm-a-2233	NET100_1077	1	0.588981
vMMFUf	ubm-a-2234	NET100 1078 || id:ubm-a-2234	Retinol	Inverse variance weighted (multiplicative random effects)	7	-0.0740521	0.0685696	0.280162	ubm-a-2234	NET100_1078	1	0.887872
ys6ACb	ubm-a-2235	NET100 1079 || id:ubm-a-2235	Retinol	Inverse variance weighted (multiplicative random effects)	7	-0.0515579	0.0813115	0.526029	ubm-a-2235	NET100_1079	1	0.952943
mQ6na8	ubm-a-2236	NET100 1080 || id:ubm-a-2236	Retinol	Inverse variance weighted (multiplicative random effects)	7	-0.0395346	0.0755366	0.600707	ubm-a-2236	NET100_1080	1	0.96282
QK0Tpe	ubm-a-2237	NET100 1081 || id:ubm-a-2237	Retinol	Inverse variance weighted (multiplicative random effects)	7	0.0757448	0.0650854	0.244515	ubm-a-2237	NET100_1081	1	0.86373
SdmG2b	ubm-a-2238	NET100 1082 || id:ubm-a-2238	Retinol	Inverse variance weighted (multiplicative random effects)	7	0.00188646	0.0950211	0.984161	ubm-a-2238	NET100_1082	1	0.999132
6i513J	ubm-a-2239	NET100 1083 || id:ubm-a-2239	Retinol	Inverse variance weighted (multiplicative random effects)	7	0.0987543	0.0723732	0.172405	ubm-a-2239	NET100_1083	1	0.810536
ZWUUmw	ubm-a-223	IDP dMRI TBSS FA Posterior corona radiata L || id:ubm-a-223	Retinol	Inverse variance weighted (multiplicative random effects)	7	0.103179	0.0752482	0.170316	ubm-a-223	IDP_dMRI_TBSS_FA_Posterior_corona_radiata_L	1	0.809231
e5v7Gj	ubm-a-2240	NET100 1084 || id:ubm-a-2240	Retinol	Inverse variance weighted (multiplicative random effects)	7	0.0142171	0.0356298	0.689875	ubm-a-2240	NET100_1084	1	0.97374
qEXpYU	ubm-a-2241	NET100 1085 || id:ubm-a-2241	Retinol	Inverse variance weighted (multiplicative random effects)	7	-0.0418862	0.0433875	0.334346	ubm-a-2241	NET100_1085	1	0.910707
MrZ3Sk	ubm-a-2242	NET100 1086 || id:ubm-a-2242	Retinol	Inverse variance weighted (multiplicative random effects)	7	-0.106145	0.0811117	0.19066	ubm-a-2242	NET100_1086	1	0.823112
XFkL4L	ubm-a-2243	NET100 1087 || id:ubm-a-2243	Retinol	Inverse variance weighted (multiplicative random effects)	7	-0.0342689	0.0637708	0.591008	ubm-a-2243	NET100_1087	1	0.96282
ECjV3p	ubm-a-2244	NET100 1088 || id:ubm-a-2244	Retinol	Inverse variance weighted (multiplicative random effects)	7	0.0186812	0.0730649	0.798198	ubm-a-2244	NET100_1088	1	0.981712
uAOEIr	ubm-a-2245	NET100 1089 || id:ubm-a-2245	Retinol	Inverse variance weighted (multiplicative random effects)	7	0.0192677	0.0992598	0.846087	ubm-a-2245	NET100_1089	1	0.985579
gcrSsy	ubm-a-2246	NET100 1090 || id:ubm-a-2246	Retinol	Inverse variance weighted (multiplicative random effects)	7	0.0672126	0.0820639	0.412771	ubm-a-2246	NET100_1090	1	0.928984
1p5JEf	ubm-a-2247	NET100 1091 || id:ubm-a-2247	Retinol	Inverse variance weighted (multiplicative random effects)	7	-0.0688948	0.0900017	0.443984	ubm-a-2247	NET100_1091	1	0.940019
QQ7S9M	ubm-a-2248	NET100 1092 || id:ubm-a-2248	Retinol	Inverse variance weighted (multiplicative random effects)	7	-0.0889369	0.109633	0.417239	ubm-a-2248	NET100_1092	1	0.930222
5L7nae	ubm-a-2249	NET100 1093 || id:ubm-a-2249	Retinol	Inverse variance weighted (multiplicative random effects)	7	-0.0419235	0.0764627	0.583495	ubm-a-2249	NET100_1093	1	0.96282
8eJIKl	ubm-a-224	IDP dMRI TBSS FA Posterior thalamic radiation R || id:ubm-a-224	Retinol	Inverse variance weighted (multiplicative random effects)	7	0.0999728	0.0743837	0.178943	ubm-a-224	IDP_dMRI_TBSS_FA_Posterior_thalamic_radiation_R	1	0.814711
FxiqaA	ubm-a-2250	NET100 1094 || id:ubm-a-2250	Retinol	Inverse variance weighted (multiplicative random effects)	7	-0.0127238	0.0358828	0.722894	ubm-a-2250	NET100_1094	1	0.978882
Lgdj72	ubm-a-2251	NET100 1095 || id:ubm-a-2251	Retinol	Inverse variance weighted (multiplicative random effects)	7	0.0371199	0.0745517	0.618549	ubm-a-2251	NET100_1095	1	0.963856
y4o4Rs	ubm-a-2252	NET100 1096 || id:ubm-a-2252	Retinol	Inverse variance weighted (multiplicative random effects)	7	-0.0758971	0.125787	0.546258	ubm-a-2252	NET100_1096	1	0.958217
ENrxpT	ubm-a-2253	NET100 1097 || id:ubm-a-2253	Retinol	Inverse variance weighted (multiplicative random effects)	7	-0.0412364	0.0651037	0.526475	ubm-a-2253	NET100_1097	1	0.952943
kM10dk	ubm-a-2254	NET100 1098 || id:ubm-a-2254	Retinol	Inverse variance weighted (multiplicative random effects)	7	-0.0170945	0.0696155	0.806026	ubm-a-2254	NET100_1098	1	0.982777
O4MXzf	ubm-a-2255	NET100 1099 || id:ubm-a-2255	Retinol	Inverse variance weighted (multiplicative random effects)	7	0.0863476	0.046877	0.0654744	ubm-a-2255	NET100_1099	1	0.605149
7faZjI	ubm-a-2256	NET100 1100 || id:ubm-a-2256	Retinol	Inverse variance weighted (multiplicative random effects)	7	0.00194827	0.0451112	0.965552	ubm-a-2256	NET100_1100	1	0.997898
RnidDV	ubm-a-2257	NET100 1101 || id:ubm-a-2257	Retinol	Inverse variance weighted (multiplicative random effects)	7	0.00397313	0.0724157	0.956245	ubm-a-2257	NET100_1101	1	0.996337
bxf7N9	ubm-a-2258	NET100 1102 || id:ubm-a-2258	Retinol	Inverse variance weighted (multiplicative random effects)	7	0.102234	0.0730726	0.161792	ubm-a-2258	NET100_1102	1	0.803575
SHfW6e	ubm-a-2259	NET100 1103 || id:ubm-a-2259	Retinol	Inverse variance weighted (multiplicative random effects)	7	-0.00638	0.0719065	0.929299	ubm-a-2259	NET100_1103	1	0.995182
mfqDhA	ubm-a-225	IDP dMRI TBSS FA Posterior thalamic radiation L || id:ubm-a-225	Retinol	Inverse variance weighted (multiplicative random effects)	7	0.138212	0.0850712	0.104235	ubm-a-225	IDP_dMRI_TBSS_FA_Posterior_thalamic_radiation_L	1	0.70315
JmKBUX	ubm-a-2260	NET100 1104 || id:ubm-a-2260	Retinol	Inverse variance weighted (multiplicative random effects)	7	0.103954	0.0661933	0.116308	ubm-a-2260	NET100_1104	1	0.725007
6iR3BU	ubm-a-2261	NET100 1105 || id:ubm-a-2261	Retinol	Inverse variance weighted (multiplicative random effects)	7	0.0374805	0.0686149	0.584898	ubm-a-2261	NET100_1105	1	0.96282
AxOjTl	ubm-a-2262	NET100 1106 || id:ubm-a-2262	Retinol	Inverse variance weighted (multiplicative random effects)	7	-0.0115164	0.122873	0.925327	ubm-a-2262	NET100_1106	1	0.995091
jrZmzD	ubm-a-2263	NET100 1107 || id:ubm-a-2263	Retinol	Inverse variance weighted (multiplicative random effects)	7	-0.021445	0.0862247	0.803585	ubm-a-2263	NET100_1107	1	0.982777
o4s6iz	ubm-a-2264	NET100 1108 || id:ubm-a-2264	Retinol	Inverse variance weighted (multiplicative random effects)	7	-0.00258125	0.083362	0.975298	ubm-a-2264	NET100_1108	1	0.998219
QhXmbQ	ubm-a-2265	NET100 1109 || id:ubm-a-2265	Retinol	Inverse variance weighted (multiplicative random effects)	7	0.124346	0.0920109	0.176559	ubm-a-2265	NET100_1109	1	0.812695
CC51nO	ubm-a-2266	NET100 1110 || id:ubm-a-2266	Retinol	Inverse variance weighted (multiplicative random effects)	7	0.170142	0.0686895	0.01325	ubm-a-2266	NET100_1110	1	0.304715
GSIsiC	ubm-a-2267	NET100 1111 || id:ubm-a-2267	Retinol	Inverse variance weighted (multiplicative random effects)	7	-0.0681273	0.0536557	0.204187	ubm-a-2267	NET100_1111	1	0.83653
hH8jSP	ubm-a-2268	NET100 1112 || id:ubm-a-2268	Retinol	Inverse variance weighted (multiplicative random effects)	7	-0.0118143	0.0952808	0.90132	ubm-a-2268	NET100_1112	1	0.993971
C0BNEQ	ubm-a-2269	NET100 1113 || id:ubm-a-2269	Retinol	Inverse variance weighted (multiplicative random effects)	7	-0.0083516	0.0788384	0.915635	ubm-a-2269	NET100_1113	1	0.994868
1afwxR	ubm-a-226	IDP dMRI TBSS FA Sagittal stratum R || id:ubm-a-226	Retinol	Inverse variance weighted (multiplicative random effects)	7	0.192815	0.0804127	0.0164933	ubm-a-226	IDP_dMRI_TBSS_FA_Sagittal_stratum_R	1	0.338037
kDXKdf	ubm-a-2270	NET100 1114 || id:ubm-a-2270	Retinol	Inverse variance weighted (multiplicative random effects)	7	-0.0457279	0.088968	0.607265	ubm-a-2270	NET100_1114	1	0.963669
rlLcs4	ubm-a-2271	NET100 1115 || id:ubm-a-2271	Retinol	Inverse variance weighted (multiplicative random effects)	7	0.0619566	0.0483432	0.199983	ubm-a-2271	NET100_1115	1	0.831097
FCIUsx	ubm-a-2272	NET100 1116 || id:ubm-a-2272	Retinol	Inverse variance weighted (multiplicative random effects)	7	0.137053	0.0745934	0.0661613	ubm-a-2272	NET100_1116	1	0.607563
5dumbZ	ubm-a-2273	NET100 1117 || id:ubm-a-2273	Retinol	Inverse variance weighted (multiplicative random effects)	7	-0.0608628	0.0663202	0.35877	ubm-a-2273	NET100_1117	1	0.919306
qemQav	ubm-a-2274	NET100 1118 || id:ubm-a-2274	Retinol	Inverse variance weighted (multiplicative random effects)	7	0.0763683	0.0802722	0.341418	ubm-a-2274	NET100_1118	1	0.912999
9zOpPo	ubm-a-2275	NET100 1119 || id:ubm-a-2275	Retinol	Inverse variance weighted (multiplicative random effects)	7	-0.104692	0.0906722	0.248246	ubm-a-2275	NET100_1119	1	0.867489
qPPX0H	ubm-a-2276	NET100 1120 || id:ubm-a-2276	Retinol	Inverse variance weighted (multiplicative random effects)	7	-0.12238	0.057948	0.0346964	ubm-a-2276	NET100_1120	1	0.472524
KWDsCx	ubm-a-2277	NET100 1121 || id:ubm-a-2277	Retinol	Inverse variance weighted (multiplicative random effects)	7	-0.0973613	0.0609232	0.110021	ubm-a-2277	NET100_1121	1	0.716268
nm6hvp	ubm-a-2278	NET100 1122 || id:ubm-a-2278	Retinol	Inverse variance weighted (multiplicative random effects)	7	-0.10747	0.0760032	0.157358	ubm-a-2278	NET100_1122	1	0.796461
SuTT8a	ubm-a-2279	NET100 1123 || id:ubm-a-2279	Retinol	Inverse variance weighted (multiplicative random effects)	7	-0.0267251	0.0567184	0.637506	ubm-a-2279	NET100_1123	1	0.965115
9dAqYK	ubm-a-227	IDP dMRI TBSS FA Sagittal stratum L || id:ubm-a-227	Retinol	Inverse variance weighted (multiplicative random effects)	7	0.138799	0.0461516	0.0026345	ubm-a-227	IDP_dMRI_TBSS_FA_Sagittal_stratum_L	1	0.121806
Ncdov0	ubm-a-2280	NET100 1124 || id:ubm-a-2280	Retinol	Inverse variance weighted (multiplicative random effects)	7	-0.0302248	0.0332426	0.363234	ubm-a-2280	NET100_1124	1	0.919777
1m7BoO	ubm-a-2281	NET100 1125 || id:ubm-a-2281	Retinol	Inverse variance weighted (multiplicative random effects)	7	-0.0525304	0.0971421	0.588674	ubm-a-2281	NET100_1125	1	0.96282
toZbpl	ubm-a-2282	NET100 1126 || id:ubm-a-2282	Retinol	Inverse variance weighted (multiplicative random effects)	7	0.00797691	0.089244	0.928777	ubm-a-2282	NET100_1126	1	0.995182
Qj0PCS	ubm-a-2283	NET100 1127 || id:ubm-a-2283	Retinol	Inverse variance weighted (multiplicative random effects)	7	-0.0661131	0.0555973	0.234383	ubm-a-2283	NET100_1127	1	0.858776
WQQg6a	ubm-a-2284	NET100 1128 || id:ubm-a-2284	Retinol	Inverse variance weighted (multiplicative random effects)	7	-0.0690798	0.0910449	0.448006	ubm-a-2284	NET100_1128	1	0.940019
yZaHET	ubm-a-2285	NET100 1129 || id:ubm-a-2285	Retinol	Inverse variance weighted (multiplicative random effects)	7	-0.14737	0.103039	0.152651	ubm-a-2285	NET100_1129	1	0.789102
Mh0r4o	ubm-a-2286	NET100 1130 || id:ubm-a-2286	Retinol	Inverse variance weighted (multiplicative random effects)	7	0.103195	0.0857614	0.228869	ubm-a-2286	NET100_1130	1	0.856546
xPacUm	ubm-a-2287	NET100 1131 || id:ubm-a-2287	Retinol	Inverse variance weighted (multiplicative random effects)	7	0.0251814	0.102241	0.805455	ubm-a-2287	NET100_1131	1	0.982777
lnFnA2	ubm-a-2288	NET100 1132 || id:ubm-a-2288	Retinol	Inverse variance weighted (multiplicative random effects)	7	-0.0147462	0.101697	0.88471	ubm-a-2288	NET100_1132	1	0.991671
Nm6GKj	ubm-a-2289	NET100 1133 || id:ubm-a-2289	Retinol	Inverse variance weighted (multiplicative random effects)	7	-0.07602	0.0670172	0.256654	ubm-a-2289	NET100_1133	1	0.873627
Xa2KVQ	ubm-a-228	IDP dMRI TBSS FA External capsule R || id:ubm-a-228	Retinol	Inverse variance weighted (multiplicative random effects)	7	0.0375147	0.0933102	0.687652	ubm-a-228	IDP_dMRI_TBSS_FA_External_capsule_R	1	0.973676
Buhdqs	ubm-a-2290	NET100 1134 || id:ubm-a-2290	Retinol	Inverse variance weighted (multiplicative random effects)	7	-0.0288806	0.0630605	0.646965	ubm-a-2290	NET100_1134	1	0.966626
8VrBDK	ubm-a-2291	NET100 1135 || id:ubm-a-2291	Retinol	Inverse variance weighted (multiplicative random effects)	7	-0.0217164	0.0385604	0.573314	ubm-a-2291	NET100_1135	1	0.961988
D93eyP	ubm-a-2292	NET100 1136 || id:ubm-a-2292	Retinol	Inverse variance weighted (multiplicative random effects)	7	-0.0643496	0.0525046	0.22035	ubm-a-2292	NET100_1136	1	0.850885
uOsWfX	ubm-a-2293	NET100 1137 || id:ubm-a-2293	Retinol	Inverse variance weighted (multiplicative random effects)	7	0.021908	0.0468658	0.64017	ubm-a-2293	NET100_1137	1	0.96617
jVNRDr	ubm-a-2294	NET100 1138 || id:ubm-a-2294	Retinol	Inverse variance weighted (multiplicative random effects)	7	0.0543495	0.0952559	0.568296	ubm-a-2294	NET100_1138	1	0.96165
AbF6Ui	ubm-a-2295	NET100 1139 || id:ubm-a-2295	Retinol	Inverse variance weighted (multiplicative random effects)	7	-0.0223942	0.0562444	0.690513	ubm-a-2295	NET100_1139	1	0.97374
QePid1	ubm-a-2296	NET100 1140 || id:ubm-a-2296	Retinol	Inverse variance weighted (multiplicative random effects)	7	0.0461973	0.130787	0.723919	ubm-a-2296	NET100_1140	1	0.978882
oBHiuF	ubm-a-2297	NET100 1141 || id:ubm-a-2297	Retinol	Inverse variance weighted (multiplicative random effects)	7	-0.0564826	0.0881935	0.521887	ubm-a-2297	NET100_1141	1	0.952943
Nej1yQ	ubm-a-2298	NET100 1142 || id:ubm-a-2298	Retinol	Inverse variance weighted (multiplicative random effects)	7	-0.0557828	0.085326	0.513266	ubm-a-2298	NET100_1142	1	0.952943
qd04Qm	ubm-a-2299	NET100 1143 || id:ubm-a-2299	Retinol	Inverse variance weighted (multiplicative random effects)	7	-0.0154187	0.0828088	0.852291	ubm-a-2299	NET100_1143	1	0.987103
3J7b3d	ubm-a-229	IDP dMRI TBSS FA External capsule L || id:ubm-a-229	Retinol	Inverse variance weighted (multiplicative random effects)	7	0.0126392	0.057598	0.826308	ubm-a-229	IDP_dMRI_TBSS_FA_External_capsule_L	1	0.984451
mIkobe	ubm-a-22	IDP T1 FIRST right amygdala volume || id:ubm-a-22	Retinol	Inverse variance weighted (multiplicative random effects)	7	0.00674683	0.0776386	0.930751	ubm-a-22	IDP_T1_FIRST_right_amygdala_volume	1	0.995391
0hn5As	ubm-a-2300	NET100 1144 || id:ubm-a-2300	Retinol	Inverse variance weighted (multiplicative random effects)	7	0.107038	0.053627	0.0459376	ubm-a-2300	NET100_1144	1	0.52505
ZgMo6y	ubm-a-2301	NET100 1145 || id:ubm-a-2301	Retinol	Inverse variance weighted (multiplicative random effects)	7	-0.0462614	0.11157	0.678406	ubm-a-2301	NET100_1145	1	0.97236
9Ed09H	ubm-a-2302	NET100 1146 || id:ubm-a-2302	Retinol	Inverse variance weighted (multiplicative random effects)	7	-0.0100283	0.100296	0.920355	ubm-a-2302	NET100_1146	1	0.995091
nj3AJU	ubm-a-2303	NET100 1147 || id:ubm-a-2303	Retinol	Inverse variance weighted (multiplicative random effects)	7	0.0477302	0.0942449	0.612542	ubm-a-2303	NET100_1147	1	0.963856
h2DfLK	ubm-a-2304	NET100 1148 || id:ubm-a-2304	Retinol	Inverse variance weighted (multiplicative random effects)	7	-0.0610589	0.0314048	0.0518647	ubm-a-2304	NET100_1148	1	0.554542
pIWBid	ubm-a-2305	NET100 1149 || id:ubm-a-2305	Retinol	Inverse variance weighted (multiplicative random effects)	7	-0.00430035	0.108109	0.96827	ubm-a-2305	NET100_1149	1	0.997994
1BkZBC	ubm-a-2306	NET100 1150 || id:ubm-a-2306	Retinol	Inverse variance weighted (multiplicative random effects)	7	0.137728	0.0865792	0.11166	ubm-a-2306	NET100_1150	1	0.720713
sOfrav	ubm-a-2307	NET100 1151 || id:ubm-a-2307	Retinol	Inverse variance weighted (multiplicative random effects)	7	0.0127526	0.0960766	0.894404	ubm-a-2307	NET100_1151	1	0.993888
QvSL2C	ubm-a-2308	NET100 1152 || id:ubm-a-2308	Retinol	Inverse variance weighted (multiplicative random effects)	7	-0.0138188	0.0641017	0.829318	ubm-a-2308	NET100_1152	1	0.984552
RpXIAM	ubm-a-2309	NET100 1153 || id:ubm-a-2309	Retinol	Inverse variance weighted (multiplicative random effects)	7	0.0365319	0.0952583	0.701346	ubm-a-2309	NET100_1153	1	0.97747
5A3vTJ	ubm-a-230	IDP dMRI TBSS FA Cingulum cingulate gyrus R || id:ubm-a-230	Retinol	Inverse variance weighted (multiplicative random effects)	7	0.0389286	0.0779542	0.617513	ubm-a-230	IDP_dMRI_TBSS_FA_Cingulum_cingulate_gyrus_R	1	0.963856
r5G3Lk	ubm-a-2310	NET100 1154 || id:ubm-a-2310	Retinol	Inverse variance weighted (multiplicative random effects)	7	-0.104111	0.0326255	0.00141737	ubm-a-2310	NET100_1154	1	0.0784335
5WIrkx	ubm-a-2311	NET100 1155 || id:ubm-a-2311	Retinol	Inverse variance weighted (multiplicative random effects)	7	0.191755	0.130523	0.141797	ubm-a-2311	NET100_1155	1	0.778045
Z4epsC	ubm-a-2312	NET100 1156 || id:ubm-a-2312	Retinol	Inverse variance weighted (multiplicative random effects)	7	0.0352114	0.073393	0.631394	ubm-a-2312	NET100_1156	1	0.964898
ig394V	ubm-a-2313	NET100 1157 || id:ubm-a-2313	Retinol	Inverse variance weighted (multiplicative random effects)	7	0.019843	0.0832446	0.811594	ubm-a-2313	NET100_1157	1	0.982958
LbWzs2	ubm-a-2314	NET100 1158 || id:ubm-a-2314	Retinol	Inverse variance weighted (multiplicative random effects)	7	-0.132823	0.0828208	0.108771	ubm-a-2314	NET100_1158	1	0.71433
faGu3t	ubm-a-2315	NET100 1159 || id:ubm-a-2315	Retinol	Inverse variance weighted (multiplicative random effects)	7	-0.0282828	0.0617514	0.646945	ubm-a-2315	NET100_1159	1	0.966626
hirUGm	ubm-a-2316	NET100 1160 || id:ubm-a-2316	Retinol	Inverse variance weighted (multiplicative random effects)	7	-0.0535254	0.0823136	0.515523	ubm-a-2316	NET100_1160	1	0.952943
qcvQOf	ubm-a-2317	NET100 1161 || id:ubm-a-2317	Retinol	Inverse variance weighted (multiplicative random effects)	7	0.0173604	0.0660927	0.792806	ubm-a-2317	NET100_1161	1	0.980891
1DiDPk	ubm-a-2318	NET100 1162 || id:ubm-a-2318	Retinol	Inverse variance weighted (multiplicative random effects)	7	0.081613	0.0556599	0.142572	ubm-a-2318	NET100_1162	1	0.778045
bLOddY	ubm-a-2319	NET100 1163 || id:ubm-a-2319	Retinol	Inverse variance weighted (multiplicative random effects)	7	-0.0231258	0.0592644	0.696379	ubm-a-2319	NET100_1163	1	0.976286
XvpteB	ubm-a-231	IDP dMRI TBSS FA Cingulum cingulate gyrus L || id:ubm-a-231	Retinol	Inverse variance weighted (multiplicative random effects)	7	0.0503441	0.0611833	0.410598	ubm-a-231	IDP_dMRI_TBSS_FA_Cingulum_cingulate_gyrus_L	1	0.928947
za7XSw	ubm-a-2320	NET100 1164 || id:ubm-a-2320	Retinol	Inverse variance weighted (multiplicative random effects)	7	0.0326648	0.0564325	0.562704	ubm-a-2320	NET100_1164	1	0.960893
BrtL1j	ubm-a-2321	NET100 1165 || id:ubm-a-2321	Retinol	Inverse variance weighted (multiplicative random effects)	7	0.0768186	0.0752441	0.30729	ubm-a-2321	NET100_1165	1	0.900297
VEyL0y	ubm-a-2322	NET100 1166 || id:ubm-a-2322	Retinol	Inverse variance weighted (multiplicative random effects)	7	0.084622	0.0643142	0.188255	ubm-a-2322	NET100_1166	1	0.82193
R9IaSx	ubm-a-2323	NET100 1167 || id:ubm-a-2323	Retinol	Inverse variance weighted (multiplicative random effects)	7	0.0814276	0.109964	0.459001	ubm-a-2323	NET100_1167	1	0.940779
4pONr4	ubm-a-2324	NET100 1168 || id:ubm-a-2324	Retinol	Inverse variance weighted (multiplicative random effects)	7	0.0564688	0.0852957	0.507948	ubm-a-2324	NET100_1168	1	0.952834
NKOLZ0	ubm-a-2325	NET100 1169 || id:ubm-a-2325	Retinol	Inverse variance weighted (multiplicative random effects)	7	-0.028674	0.0989305	0.771939	ubm-a-2325	NET100_1169	1	0.979199
e3XV9P	ubm-a-2326	NET100 1170 || id:ubm-a-2326	Retinol	Inverse variance weighted (multiplicative random effects)	7	-0.0232535	0.0530669	0.661248	ubm-a-2326	NET100_1170	1	0.968013
PvMhOe	ubm-a-2327	NET100 1171 || id:ubm-a-2327	Retinol	Inverse variance weighted (multiplicative random effects)	7	-0.107754	0.0600433	0.0727154	ubm-a-2327	NET100_1171	1	0.634398
IIr7xv	ubm-a-2328	NET100 1172 || id:ubm-a-2328	Retinol	Inverse variance weighted (multiplicative random effects)	7	0.0277509	0.0718085	0.699159	ubm-a-2328	NET100_1172	1	0.977166
RuBisR	ubm-a-2329	NET100 1173 || id:ubm-a-2329	Retinol	Inverse variance weighted (multiplicative random effects)	7	-0.00895825	0.0442589	0.839599	ubm-a-2329	NET100_1173	1	0.984667
STN9Bs	ubm-a-232	IDP dMRI TBSS FA Cingulum hippocampus R || id:ubm-a-232	Retinol	Inverse variance weighted (multiplicative random effects)	7	0.0371508	0.0927588	0.688781	ubm-a-232	IDP_dMRI_TBSS_FA_Cingulum_hippocampus_R	1	0.97374
u5IvQZ	ubm-a-2330	NET100 1174 || id:ubm-a-2330	Retinol	Inverse variance weighted (multiplicative random effects)	7	-0.0856618	0.0925676	0.354759	ubm-a-2330	NET100_1174	1	0.917157
EAeJVD	ubm-a-2331	NET100 1175 || id:ubm-a-2331	Retinol	Inverse variance weighted (multiplicative random effects)	7	0.0556721	0.07783	0.474422	ubm-a-2331	NET100_1175	1	0.942579
TTATLe	ubm-a-2332	NET100 1176 || id:ubm-a-2332	Retinol	Inverse variance weighted (multiplicative random effects)	7	0.109952	0.0832543	0.186611	ubm-a-2332	NET100_1176	1	0.820791
KPRZqP	ubm-a-2333	NET100 1177 || id:ubm-a-2333	Retinol	Inverse variance weighted (multiplicative random effects)	7	0.0471106	0.0470065	0.316241	ubm-a-2333	NET100_1177	1	0.902397
7o9VUY	ubm-a-2334	NET100 1178 || id:ubm-a-2334	Retinol	Inverse variance weighted (multiplicative random effects)	7	0.0855264	0.0669463	0.201412	ubm-a-2334	NET100_1178	1	0.832863
G8iXCO	ubm-a-2335	NET100 1179 || id:ubm-a-2335	Retinol	Inverse variance weighted (multiplicative random effects)	7	0.0202653	0.07199	0.778325	ubm-a-2335	NET100_1179	1	0.979199
sCBjv4	ubm-a-2336	NET100 1180 || id:ubm-a-2336	Retinol	Inverse variance weighted (multiplicative random effects)	7	0.0119154	0.0536198	0.824142	ubm-a-2336	NET100_1180	1	0.984451
eHpYf4	ubm-a-2337	NET100 1181 || id:ubm-a-2337	Retinol	Inverse variance weighted (multiplicative random effects)	7	-0.0626052	0.12686	0.621661	ubm-a-2337	NET100_1181	1	0.963856
VOGiWZ	ubm-a-2338	NET100 1182 || id:ubm-a-2338	Retinol	Inverse variance weighted (multiplicative random effects)	7	0.0735428	0.05121	0.150973	ubm-a-2338	NET100_1182	1	0.787799
kWrXd9	ubm-a-2339	NET100 1183 || id:ubm-a-2339	Retinol	Inverse variance weighted (multiplicative random effects)	7	-0.106479	0.105759	0.314025	ubm-a-2339	NET100_1183	1	0.901549
WljAPc	ubm-a-233	IDP dMRI TBSS FA Cingulum hippocampus L || id:ubm-a-233	Retinol	Inverse variance weighted (multiplicative random effects)	7	0.0871516	0.0650638	0.180415	ubm-a-233	IDP_dMRI_TBSS_FA_Cingulum_hippocampus_L	1	0.814711
v8rzLU	ubm-a-2340	NET100 1184 || id:ubm-a-2340	Retinol	Inverse variance weighted (multiplicative random effects)	7	-0.00227533	0.0923899	0.980352	ubm-a-2340	NET100_1184	1	0.998677
CaRvU1	ubm-a-2341	NET100 1185 || id:ubm-a-2341	Retinol	Inverse variance weighted (multiplicative random effects)	7	0.0312772	0.0629052	0.61904	ubm-a-2341	NET100_1185	1	0.963856
leU2mK	ubm-a-2342	NET100 1186 || id:ubm-a-2342	Retinol	Inverse variance weighted (multiplicative random effects)	7	0.178989	0.0646274	0.00561329	ubm-a-2342	NET100_1186	1	0.190215
0D5UUd	ubm-a-2343	NET100 1187 || id:ubm-a-2343	Retinol	Inverse variance weighted (multiplicative random effects)	7	-0.00888966	0.0613769	0.88484	ubm-a-2343	NET100_1187	1	0.991671
zfxx6G	ubm-a-2344	NET100 1188 || id:ubm-a-2344	Retinol	Inverse variance weighted (multiplicative random effects)	7	0.0377288	0.0541886	0.486272	ubm-a-2344	NET100_1188	1	0.945849
r7olOk	ubm-a-2345	NET100 1189 || id:ubm-a-2345	Retinol	Inverse variance weighted (multiplicative random effects)	7	-0.0034198	0.0783695	0.965194	ubm-a-2345	NET100_1189	1	0.997822
fDSPkl	ubm-a-2346	NET100 1190 || id:ubm-a-2346	Retinol	Inverse variance weighted (multiplicative random effects)	7	-0.172783	0.0861312	0.0448513	ubm-a-2346	NET100_1190	1	0.520805
vzgU6C	ubm-a-2347	NET100 1191 || id:ubm-a-2347	Retinol	Inverse variance weighted (multiplicative random effects)	7	-0.0659631	0.0765661	0.388953	ubm-a-2347	NET100_1191	1	0.923825
rd2XHG	ubm-a-2348	NET100 1192 || id:ubm-a-2348	Retinol	Inverse variance weighted (multiplicative random effects)	7	0.0460474	0.0347408	0.18502	ubm-a-2348	NET100_1192	1	0.819479
vSsEMP	ubm-a-2349	NET100 1193 || id:ubm-a-2349	Retinol	Inverse variance weighted (multiplicative random effects)	7	0.235993	0.0825364	0.0042463	ubm-a-2349	NET100_1193	1	0.158707
tGwmQ5	ubm-a-234	IDP dMRI TBSS FA Fornix cres+Stria terminalis R || id:ubm-a-234	Retinol	Inverse variance weighted (multiplicative random effects)	7	0.0353556	0.104976	0.736271	ubm-a-234	IDP_dMRI_TBSS_FA_Fornix_cres+Stria_terminalis_R	1	0.978882
ir6vT6	ubm-a-2350	NET100 1194 || id:ubm-a-2350	Retinol	Inverse variance weighted (multiplicative random effects)	7	-0.0433311	0.0915734	0.636082	ubm-a-2350	NET100_1194	1	0.965115
x7KlSH	ubm-a-2351	NET100 1195 || id:ubm-a-2351	Retinol	Inverse variance weighted (multiplicative random effects)	7	-0.0306247	0.045958	0.505179	ubm-a-2351	NET100_1195	1	0.952161
L8RvuZ	ubm-a-2352	NET100 1196 || id:ubm-a-2352	Retinol	Inverse variance weighted (multiplicative random effects)	7	0.102277	0.122305	0.403017	ubm-a-2352	NET100_1196	1	0.925663
2i89x5	ubm-a-2353	NET100 1197 || id:ubm-a-2353	Retinol	Inverse variance weighted (multiplicative random effects)	7	-0.027183	0.0646761	0.67427	ubm-a-2353	NET100_1197	1	0.972302
NrIT4A	ubm-a-2354	NET100 1198 || id:ubm-a-2354	Retinol	Inverse variance weighted (multiplicative random effects)	7	0.0569681	0.0839805	0.49755	ubm-a-2354	NET100_1198	1	0.950511
SaNgdL	ubm-a-2355	NET100 1199 || id:ubm-a-2355	Retinol	Inverse variance weighted (multiplicative random effects)	7	0.00381938	0.0697943	0.956359	ubm-a-2355	NET100_1199	1	0.996337
68c3ZJ	ubm-a-2356	NET100 1200 || id:ubm-a-2356	Retinol	Inverse variance weighted (multiplicative random effects)	7	-0.0498531	0.0713579	0.48478	ubm-a-2356	NET100_1200	1	0.944691
IoiYJ2	ubm-a-2357	NET100 1201 || id:ubm-a-2357	Retinol	Inverse variance weighted (multiplicative random effects)	7	-0.100429	0.088812	0.258136	ubm-a-2357	NET100_1201	1	0.875131
mOxg8w	ubm-a-2358	NET100 1202 || id:ubm-a-2358	Retinol	Inverse variance weighted (multiplicative random effects)	7	0.0187411	0.0911766	0.837145	ubm-a-2358	NET100_1202	1	0.984667
QMZWn8	ubm-a-2359	NET100 1203 || id:ubm-a-2359	Retinol	Inverse variance weighted (multiplicative random effects)	7	0.0712068	0.0707029	0.313874	ubm-a-2359	NET100_1203	1	0.901549
CTbeIh	ubm-a-235	IDP dMRI TBSS FA Fornix cres+Stria terminalis L || id:ubm-a-235	Retinol	Inverse variance weighted (multiplicative random effects)	7	0.0459074	0.101458	0.650925	ubm-a-235	IDP_dMRI_TBSS_FA_Fornix_cres+Stria_terminalis_L	1	0.967076
0nAxZO	ubm-a-2360	NET100 1204 || id:ubm-a-2360	Retinol	Inverse variance weighted (multiplicative random effects)	7	-0.0174744	0.0794879	0.825998	ubm-a-2360	NET100_1204	1	0.984451
yRhIWQ	ubm-a-2361	NET100 1205 || id:ubm-a-2361	Retinol	Inverse variance weighted (multiplicative random effects)	7	-0.074644	0.0912145	0.413166	ubm-a-2361	NET100_1205	1	0.928984
rYYPss	ubm-a-2362	NET100 1206 || id:ubm-a-2362	Retinol	Inverse variance weighted (multiplicative random effects)	7	-0.219079	0.0510843	1.7982e-05	ubm-a-2362	NET100_1206	0.318425	0.003736
7SeqcP	ubm-a-2363	NET100 1207 || id:ubm-a-2363	Retinol	Inverse variance weighted (multiplicative random effects)	7	0.00279353	0.0872068	0.974445	ubm-a-2363	NET100_1207	1	0.998219
XIZI7y	ubm-a-2364	NET100 1208 || id:ubm-a-2364	Retinol	Inverse variance weighted (multiplicative random effects)	7	0.0476401	0.0542408	0.379777	ubm-a-2364	NET100_1208	1	0.923026
yE21E7	ubm-a-2365	NET100 1209 || id:ubm-a-2365	Retinol	Inverse variance weighted (multiplicative random effects)	7	-0.0634264	0.0926885	0.493788	ubm-a-2365	NET100_1209	1	0.949308
5jFkaP	ubm-a-2366	NET100 1210 || id:ubm-a-2366	Retinol	Inverse variance weighted (multiplicative random effects)	7	-0.0218854	0.0633673	0.729813	ubm-a-2366	NET100_1210	1	0.978882
M9mjkG	ubm-a-2367	NET100 1211 || id:ubm-a-2367	Retinol	Inverse variance weighted (multiplicative random effects)	7	-0.0953891	0.0635352	0.133263	ubm-a-2367	NET100_1211	1	0.76319
eyzmvA	ubm-a-2368	NET100 1212 || id:ubm-a-2368	Retinol	Inverse variance weighted (multiplicative random effects)	7	-0.00306084	0.0669767	0.963549	ubm-a-2368	NET100_1212	1	0.997706
JCY1OR	ubm-a-2369	NET100 1213 || id:ubm-a-2369	Retinol	Inverse variance weighted (multiplicative random effects)	7	0.0476202	0.0882992	0.589676	ubm-a-2369	NET100_1213	1	0.96282
X7106F	ubm-a-236	IDP dMRI TBSS FA Superior longitudinal fasciculus R || id:ubm-a-236	Retinol	Inverse variance weighted (multiplicative random effects)	7	-0.0081548	0.0390687	0.834659	ubm-a-236	IDP_dMRI_TBSS_FA_Superior_longitudinal_fasciculus_R	1	0.984667
Mngm5t	ubm-a-2370	NET100 1214 || id:ubm-a-2370	Retinol	Inverse variance weighted (multiplicative random effects)	7	-0.198022	0.0850052	0.0198308	ubm-a-2370	NET100_1214	1	0.367327
iFUSVM	ubm-a-2371	NET100 1215 || id:ubm-a-2371	Retinol	Inverse variance weighted (multiplicative random effects)	7	0.0422576	0.125158	0.73564	ubm-a-2371	NET100_1215	1	0.978882
9aKQi5	ubm-a-2372	NET100 1216 || id:ubm-a-2372	Retinol	Inverse variance weighted (multiplicative random effects)	7	-0.038777	0.0485684	0.424638	ubm-a-2372	NET100_1216	1	0.932247
2Y4jOR	ubm-a-2373	NET100 1217 || id:ubm-a-2373	Retinol	Inverse variance weighted (multiplicative random effects)	7	-0.0355418	0.0753729	0.637251	ubm-a-2373	NET100_1217	1	0.965115
ao7duA	ubm-a-2374	NET100 1218 || id:ubm-a-2374	Retinol	Inverse variance weighted (multiplicative random effects)	7	0.0373349	0.0633852	0.555851	ubm-a-2374	NET100_1218	1	0.960893
Ji0eb3	ubm-a-2375	NET100 1219 || id:ubm-a-2375	Retinol	Inverse variance weighted (multiplicative random effects)	7	0.0443303	0.0707104	0.530706	ubm-a-2375	NET100_1219	1	0.95474
InskMp	ubm-a-2376	NET100 1220 || id:ubm-a-2376	Retinol	Inverse variance weighted (multiplicative random effects)	7	-0.0118382	0.0759949	0.876209	ubm-a-2376	NET100_1220	1	0.990123
92Fdil	ubm-a-2377	NET100 1221 || id:ubm-a-2377	Retinol	Inverse variance weighted (multiplicative random effects)	7	-0.0165131	0.0650881	0.799725	ubm-a-2377	NET100_1221	1	0.981712
y1yCOB	ubm-a-2378	NET100 1222 || id:ubm-a-2378	Retinol	Inverse variance weighted (multiplicative random effects)	7	0.0826529	0.123842	0.504513	ubm-a-2378	NET100_1222	1	0.952161
SlJ886	ubm-a-2379	NET100 1223 || id:ubm-a-2379	Retinol	Inverse variance weighted (multiplicative random effects)	7	-0.11581	0.0421381	0.00598987	ubm-a-2379	NET100_1223	1	0.196167
A9TF27	ubm-a-237	IDP dMRI TBSS FA Superior longitudinal fasciculus L || id:ubm-a-237	Retinol	Inverse variance weighted (multiplicative random effects)	7	-0.0192944	0.0568395	0.734268	ubm-a-237	IDP_dMRI_TBSS_FA_Superior_longitudinal_fasciculus_L	1	0.978882
sFSsAU	ubm-a-2380	NET100 1224 || id:ubm-a-2380	Retinol	Inverse variance weighted (multiplicative random effects)	7	0.0727612	0.0635866	0.252505	ubm-a-2380	NET100_1224	1	0.868563
cxEsvp	ubm-a-2381	NET100 1225 || id:ubm-a-2381	Retinol	Inverse variance weighted (multiplicative random effects)	7	0.0335783	0.0812751	0.679501	ubm-a-2381	NET100_1225	1	0.972406
Ii9lGQ	ubm-a-2382	NET100 1226 || id:ubm-a-2382	Retinol	Inverse variance weighted (multiplicative random effects)	7	-0.118477	0.100073	0.23645	ubm-a-2382	NET100_1226	1	0.860283
rNQ5g9	ubm-a-2383	NET100 1227 || id:ubm-a-2383	Retinol	Inverse variance weighted (multiplicative random effects)	7	-0.0963458	0.0722442	0.182331	ubm-a-2383	NET100_1227	1	0.816963
MUIIFc	ubm-a-2384	NET100 1228 || id:ubm-a-2384	Retinol	Inverse variance weighted (multiplicative random effects)	7	0.0813126	0.0726324	0.262923	ubm-a-2384	NET100_1228	1	0.878299
c0YIU7	ubm-a-2385	NET100 1229 || id:ubm-a-2385	Retinol	Inverse variance weighted (multiplicative random effects)	7	-0.038751	0.062865	0.537621	ubm-a-2385	NET100_1229	1	0.956919
C86jrb	ubm-a-2386	NET100 1230 || id:ubm-a-2386	Retinol	Inverse variance weighted (multiplicative random effects)	7	-0.180548	0.0744162	0.0152583	ubm-a-2386	NET100_1230	1	0.328305
sMg8IF	ubm-a-2387	NET100 1231 || id:ubm-a-2387	Retinol	Inverse variance weighted (multiplicative random effects)	7	-0.0507497	0.0863131	0.556551	ubm-a-2387	NET100_1231	1	0.960893
FmJKKW	ubm-a-2388	NET100 1232 || id:ubm-a-2388	Retinol	Inverse variance weighted (multiplicative random effects)	7	-0.0264136	0.0576155	0.646632	ubm-a-2388	NET100_1232	1	0.966626
PW9iw8	ubm-a-2389	NET100 1233 || id:ubm-a-2389	Retinol	Inverse variance weighted (multiplicative random effects)	7	0.154304	0.073002	0.0345416	ubm-a-2389	NET100_1233	1	0.472524
5GiJT9	ubm-a-238	IDP dMRI TBSS FA Superior fronto-occipital fasciculus R || id:ubm-a-238	Retinol	Inverse variance weighted (multiplicative random effects)	7	0.137672	0.0828673	0.0966422	ubm-a-238	IDP_dMRI_TBSS_FA_Superior_fronto-occipital_fasciculus_R	1	0.690636
vnjK0X	ubm-a-2390	NET100 1234 || id:ubm-a-2390	Retinol	Inverse variance weighted (multiplicative random effects)	7	0.0905615	0.0737736	0.219613	ubm-a-2390	NET100_1234	1	0.850218
jE9CHV	ubm-a-2391	NET100 1235 || id:ubm-a-2391	Retinol	Inverse variance weighted (multiplicative random effects)	7	0.0527182	0.0869906	0.5445	ubm-a-2391	NET100_1235	1	0.958217
MuMLnJ	ubm-a-2392	NET100 1236 || id:ubm-a-2392	Retinol	Inverse variance weighted (multiplicative random effects)	7	0.115126	0.0668858	0.0852076	ubm-a-2392	NET100_1236	1	0.668725
QTObOu	ubm-a-2393	NET100 1237 || id:ubm-a-2393	Retinol	Inverse variance weighted (multiplicative random effects)	7	-0.0811638	0.0675856	0.229789	ubm-a-2393	NET100_1237	1	0.856546
Do7Kqt	ubm-a-2394	NET100 1238 || id:ubm-a-2394	Retinol	Inverse variance weighted (multiplicative random effects)	7	-0.0838929	0.147852	0.570434	ubm-a-2394	NET100_1238	1	0.961781
FpydT6	ubm-a-2395	NET100 1239 || id:ubm-a-2395	Retinol	Inverse variance weighted (multiplicative random effects)	7	0.00031529	0.0799042	0.996852	ubm-a-2395	NET100_1239	1	0.999792
XV90uz	ubm-a-2396	NET100 1240 || id:ubm-a-2396	Retinol	Inverse variance weighted (multiplicative random effects)	7	-0.0333797	0.0960714	0.728255	ubm-a-2396	NET100_1240	1	0.978882
OgNRvd	ubm-a-2397	NET100 1241 || id:ubm-a-2397	Retinol	Inverse variance weighted (multiplicative random effects)	7	0.0116881	0.0990372	0.906054	ubm-a-2397	NET100_1241	1	0.993992
mPkEeE	ubm-a-2398	NET100 1242 || id:ubm-a-2398	Retinol	Inverse variance weighted (multiplicative random effects)	7	0.22145	0.0846054	0.00885917	ubm-a-2398	NET100_1242	1	0.24838
gtMu0h	ubm-a-2399	NET100 1243 || id:ubm-a-2399	Retinol	Inverse variance weighted (multiplicative random effects)	7	-0.00469486	0.0888552	0.957862	ubm-a-2399	NET100_1243	1	0.996473
Gk0eEs	ubm-a-239	IDP dMRI TBSS FA Superior fronto-occipital fasciculus L || id:ubm-a-239	Retinol	Inverse variance weighted (multiplicative random effects)	7	0.147727	0.0844332	0.0801818	ubm-a-239	IDP_dMRI_TBSS_FA_Superior_fronto-occipital_fasciculus_L	1	0.654012
NqBunP	ubm-a-23	IDP T1 FIRST left accumbens volume || id:ubm-a-23	Retinol	Inverse variance weighted (multiplicative random effects)	7	0.000851266	0.0680493	0.990019	ubm-a-23	IDP_T1_FIRST_left_accumbens_volume	1	0.999792
evx0gV	ubm-a-2400	NET100 1244 || id:ubm-a-2400	Retinol	Inverse variance weighted (multiplicative random effects)	7	-0.062511	0.0858346	0.466447	ubm-a-2400	NET100_1244	1	0.941007
lpNLho	ubm-a-2401	NET100 1245 || id:ubm-a-2401	Retinol	Inverse variance weighted (multiplicative random effects)	7	0.0743369	0.113649	0.513052	ubm-a-2401	NET100_1245	1	0.952943
Z6vJJP	ubm-a-2402	NET100 1246 || id:ubm-a-2402	Retinol	Inverse variance weighted (multiplicative random effects)	7	-0.00658975	0.0720092	0.927085	ubm-a-2402	NET100_1246	1	0.995091
u4d0p4	ubm-a-2403	NET100 1247 || id:ubm-a-2403	Retinol	Inverse variance weighted (multiplicative random effects)	7	-0.0665822	0.0817177	0.415197	ubm-a-2403	NET100_1247	1	0.929514
WQvCKe	ubm-a-2404	NET100 1248 || id:ubm-a-2404	Retinol	Inverse variance weighted (multiplicative random effects)	7	0.0186961	0.0576452	0.745687	ubm-a-2404	NET100_1248	1	0.979136
qQDMGI	ubm-a-2405	NET100 1249 || id:ubm-a-2405	Retinol	Inverse variance weighted (multiplicative random effects)	7	-0.06702	0.101339	0.50839	ubm-a-2405	NET100_1249	1	0.952943
mXs73l	ubm-a-2406	NET100 1250 || id:ubm-a-2406	Retinol	Inverse variance weighted (multiplicative random effects)	7	-0.0321041	0.102017	0.752996	ubm-a-2406	NET100_1250	1	0.979199
fcjv8v	ubm-a-2407	NET100 1251 || id:ubm-a-2407	Retinol	Inverse variance weighted (multiplicative random effects)	7	-0.123785	0.0553494	0.0253243	ubm-a-2407	NET100_1251	1	0.412221
HbVbee	ubm-a-2408	NET100 1252 || id:ubm-a-2408	Retinol	Inverse variance weighted (multiplicative random effects)	7	0.178024	0.0717203	0.0130574	ubm-a-2408	NET100_1252	1	0.303742
Yn84h8	ubm-a-2409	NET100 1253 || id:ubm-a-2409	Retinol	Inverse variance weighted (multiplicative random effects)	7	0.0312601	0.075204	0.677651	ubm-a-2409	NET100_1253	1	0.97236
0Hyx8q	ubm-a-240	IDP dMRI TBSS FA Uncinate fasciculus R || id:ubm-a-240	Retinol	Inverse variance weighted (multiplicative random effects)	7	-0.052819	0.12505	0.672745	ubm-a-240	IDP_dMRI_TBSS_FA_Uncinate_fasciculus_R	1	0.971918
nHEZel	ubm-a-2410	NET100 1254 || id:ubm-a-2410	Retinol	Inverse variance weighted (multiplicative random effects)	7	-0.17463	0.115178	0.129476	ubm-a-2410	NET100_1254	1	0.754525
TOyUiW	ubm-a-2411	NET100 1255 || id:ubm-a-2411	Retinol	Inverse variance weighted (multiplicative random effects)	7	0.0804534	0.0563813	0.153594	ubm-a-2411	NET100_1255	1	0.790651
NxJt8T	ubm-a-2412	NET100 1256 || id:ubm-a-2412	Retinol	Inverse variance weighted (multiplicative random effects)	7	-0.0829231	0.0901667	0.357748	ubm-a-2412	NET100_1256	1	0.918649
q1b47v	ubm-a-2413	NET100 1257 || id:ubm-a-2413	Retinol	Inverse variance weighted (multiplicative random effects)	7	0.0224348	0.0660476	0.734101	ubm-a-2413	NET100_1257	1	0.978882
M4zd5W	ubm-a-2414	NET100 1258 || id:ubm-a-2414	Retinol	Inverse variance weighted (multiplicative random effects)	7	0.101619	0.0597323	0.0888966	ubm-a-2414	NET100_1258	1	0.677549
fq7AdU	ubm-a-2415	NET100 1259 || id:ubm-a-2415	Retinol	Inverse variance weighted (multiplicative random effects)	7	-0.045757	0.0730056	0.530817	ubm-a-2415	NET100_1259	1	0.95474
S3E0wT	ubm-a-2416	NET100 1260 || id:ubm-a-2416	Retinol	Inverse variance weighted (multiplicative random effects)	7	-0.144358	0.0546131	0.00821068	ubm-a-2416	NET100_1260	1	0.237962
93NeON	ubm-a-2417	NET100 1261 || id:ubm-a-2417	Retinol	Inverse variance weighted (multiplicative random effects)	7	0.0455433	0.0876162	0.6032	ubm-a-2417	NET100_1261	1	0.96282
2BT6ED	ubm-a-2418	NET100 1262 || id:ubm-a-2418	Retinol	Inverse variance weighted (multiplicative random effects)	7	-0.0300101	0.0697345	0.666942	ubm-a-2418	NET100_1262	1	0.96999
05c2Zw	ubm-a-2419	NET100 1263 || id:ubm-a-2419	Retinol	Inverse variance weighted (multiplicative random effects)	7	0.0597754	0.0645977	0.354785	ubm-a-2419	NET100_1263	1	0.917157
t8HHjv	ubm-a-241	IDP dMRI TBSS FA Uncinate fasciculus L || id:ubm-a-241	Retinol	Inverse variance weighted (multiplicative random effects)	7	-0.0581201	0.140984	0.680159	ubm-a-241	IDP_dMRI_TBSS_FA_Uncinate_fasciculus_L	1	0.972466
viYiq7	ubm-a-2420	NET100 1264 || id:ubm-a-2420	Retinol	Inverse variance weighted (multiplicative random effects)	7	0.0202936	0.0499506	0.684542	ubm-a-2420	NET100_1264	1	0.973301
rwTNh3	ubm-a-2421	NET100 1265 || id:ubm-a-2421	Retinol	Inverse variance weighted (multiplicative random effects)	7	-0.0241297	0.0957315	0.800998	ubm-a-2421	NET100_1265	1	0.981712
Sp4mbc	ubm-a-2422	NET100 1266 || id:ubm-a-2422	Retinol	Inverse variance weighted (multiplicative random effects)	7	-0.175448	0.024288	5.06173e-13	ubm-a-2422	NET100_1266	8.96332e-09	2.24083e-09
l4i6ei	ubm-a-2423	NET100 1267 || id:ubm-a-2423	Retinol	Inverse variance weighted (multiplicative random effects)	7	0.0165896	0.0943829	0.860476	ubm-a-2423	NET100_1267	1	0.987103
b6DQB9	ubm-a-2424	NET100 1268 || id:ubm-a-2424	Retinol	Inverse variance weighted (multiplicative random effects)	7	-0.0596104	0.0893557	0.5047	ubm-a-2424	NET100_1268	1	0.952161
IgPLvL	ubm-a-2425	NET100 1269 || id:ubm-a-2425	Retinol	Inverse variance weighted (multiplicative random effects)	7	0.0689902	0.056387	0.221137	ubm-a-2425	NET100_1269	1	0.850885
mrdiAt	ubm-a-2426	NET100 1270 || id:ubm-a-2426	Retinol	Inverse variance weighted (multiplicative random effects)	7	-0.0474543	0.0744019	0.523597	ubm-a-2426	NET100_1270	1	0.952943
A6Nfpq	ubm-a-2427	NET100 1271 || id:ubm-a-2427	Retinol	Inverse variance weighted (multiplicative random effects)	7	0.0854252	0.136203	0.530533	ubm-a-2427	NET100_1271	1	0.95474
m3pfAX	ubm-a-2428	NET100 1272 || id:ubm-a-2428	Retinol	Inverse variance weighted (multiplicative random effects)	7	0.0436823	0.089415	0.625172	ubm-a-2428	NET100_1272	1	0.963927
oStgEC	ubm-a-2429	NET100 1273 || id:ubm-a-2429	Retinol	Inverse variance weighted (multiplicative random effects)	7	-0.121364	0.0482184	0.011837	ubm-a-2429	NET100_1273	1	0.289515
Bl1hdF	ubm-a-242	IDP dMRI TBSS FA Tapetum R || id:ubm-a-242	Retinol	Inverse variance weighted (multiplicative random effects)	7	-0.00583971	0.143003	0.967426	ubm-a-242	IDP_dMRI_TBSS_FA_Tapetum_R	1	0.997994
89iPw2	ubm-a-2430	NET100 1274 || id:ubm-a-2430	Retinol	Inverse variance weighted (multiplicative random effects)	7	0.0664971	0.0405396	0.100943	ubm-a-2430	NET100_1274	1	0.695778
RmelEY	ubm-a-2431	NET100 1275 || id:ubm-a-2431	Retinol	Inverse variance weighted (multiplicative random effects)	7	0.0754211	0.0745483	0.311677	ubm-a-2431	NET100_1275	1	0.901549
37fBFf	ubm-a-2432	NET100 1276 || id:ubm-a-2432	Retinol	Inverse variance weighted (multiplicative random effects)	7	-0.00241352	0.0769688	0.974985	ubm-a-2432	NET100_1276	1	0.998219
I3xLfs	ubm-a-2433	NET100 1277 || id:ubm-a-2433	Retinol	Inverse variance weighted (multiplicative random effects)	7	-0.0450598	0.0621555	0.468481	ubm-a-2433	NET100_1277	1	0.941007
tePksd	ubm-a-2434	NET100 1278 || id:ubm-a-2434	Retinol	Inverse variance weighted (multiplicative random effects)	7	0.0124026	0.106268	0.907089	ubm-a-2434	NET100_1278	1	0.993992
dPcJJZ	ubm-a-2435	NET100 1279 || id:ubm-a-2435	Retinol	Inverse variance weighted (multiplicative random effects)	7	-0.135026	0.071478	0.0588851	ubm-a-2435	NET100_1279	1	0.580589
3642H6	ubm-a-2436	NET100 1280 || id:ubm-a-2436	Retinol	Inverse variance weighted (multiplicative random effects)	7	0.131231	0.0409915	0.00136755	ubm-a-2436	NET100_1280	1	0.0766346
X1mOnA	ubm-a-2437	NET100 1281 || id:ubm-a-2437	Retinol	Inverse variance weighted (multiplicative random effects)	7	0.197003	0.0930119	0.0341719	ubm-a-2437	NET100_1281	1	0.470176
SEVGBN	ubm-a-2438	NET100 1282 || id:ubm-a-2438	Retinol	Inverse variance weighted (multiplicative random effects)	7	0.0133902	0.0742292	0.856846	ubm-a-2438	NET100_1282	1	0.987103
iDzqdy	ubm-a-2439	NET100 1283 || id:ubm-a-2439	Retinol	Inverse variance weighted (multiplicative random effects)	7	0.0658153	0.105843	0.534062	ubm-a-2439	NET100_1283	1	0.956429
hk3D9V	ubm-a-243	IDP dMRI TBSS FA Tapetum L || id:ubm-a-243	Retinol	Inverse variance weighted (multiplicative random effects)	7	0.0352401	0.106888	0.741633	ubm-a-243	IDP_dMRI_TBSS_FA_Tapetum_L	1	0.978882
jxYvvg	ubm-a-2440	NET100 1284 || id:ubm-a-2440	Retinol	Inverse variance weighted (multiplicative random effects)	7	-0.164042	0.0922631	0.0754076	ubm-a-2440	NET100_1284	1	0.641731
NTxUE0	ubm-a-2441	NET100 1285 || id:ubm-a-2441	Retinol	Inverse variance weighted (multiplicative random effects)	7	0.0244203	0.0819395	0.765681	ubm-a-2441	NET100_1285	1	0.979199
8N08W2	ubm-a-2442	NET100 1286 || id:ubm-a-2442	Retinol	Inverse variance weighted (multiplicative random effects)	7	-0.078703	0.0751446	0.294936	ubm-a-2442	NET100_1286	1	0.895872
rWxVsb	ubm-a-2443	NET100 1287 || id:ubm-a-2443	Retinol	Inverse variance weighted (multiplicative random effects)	7	-0.12026	0.11374	0.290364	ubm-a-2443	NET100_1287	1	0.892513
QARZGa	ubm-a-2444	NET100 1288 || id:ubm-a-2444	Retinol	Inverse variance weighted (multiplicative random effects)	7	0.101276	0.107489	0.34609	ubm-a-2444	NET100_1288	1	0.914246
RtF8qI	ubm-a-2445	NET100 1289 || id:ubm-a-2445	Retinol	Inverse variance weighted (multiplicative random effects)	7	-0.0809326	0.0950709	0.39461	ubm-a-2445	NET100_1289	1	0.923825
dGFvAT	ubm-a-2446	NET100 1290 || id:ubm-a-2446	Retinol	Inverse variance weighted (multiplicative random effects)	7	0.119048	0.0889022	0.180541	ubm-a-2446	NET100_1290	1	0.814711
2HTmqR	ubm-a-2447	NET100 1291 || id:ubm-a-2447	Retinol	Inverse variance weighted (multiplicative random effects)	7	0.0338981	0.0711749	0.633886	ubm-a-2447	NET100_1291	1	0.964959
OcGKyf	ubm-a-2448	NET100 1292 || id:ubm-a-2448	Retinol	Inverse variance weighted (multiplicative random effects)	7	-0.00546927	0.138086	0.968406	ubm-a-2448	NET100_1292	1	0.997994
VyqNt9	ubm-a-2449	NET100 1293 || id:ubm-a-2449	Retinol	Inverse variance weighted (multiplicative random effects)	7	-0.0301372	0.0815559	0.711734	ubm-a-2449	NET100_1293	1	0.978882
4pHtgf	ubm-a-244	IDP dMRI TBSS MD Middle cerebellar peduncle || id:ubm-a-244	Retinol	Inverse variance weighted (multiplicative random effects)	7	-0.0761323	0.0708586	0.282632	ubm-a-244	IDP_dMRI_TBSS_MD_Middle_cerebellar_peduncle	1	0.888587
7ioB8H	ubm-a-2450	NET100 1294 || id:ubm-a-2450	Retinol	Inverse variance weighted (multiplicative random effects)	7	0.0753862	0.0956061	0.430399	ubm-a-2450	NET100_1294	1	0.935843
eCtHkM	ubm-a-2452	NET100 1296 || id:ubm-a-2452	Retinol	Inverse variance weighted (multiplicative random effects)	7	0.0762517	0.0753537	0.311578	ubm-a-2452	NET100_1296	1	0.901549
ieVe2D	ubm-a-2453	NET100 1297 || id:ubm-a-2453	Retinol	Inverse variance weighted (multiplicative random effects)	7	-0.0728681	0.102933	0.478994	ubm-a-2453	NET100_1297	1	0.943917
41XyEG	ubm-a-2454	NET100 1298 || id:ubm-a-2454	Retinol	Inverse variance weighted (multiplicative random effects)	7	0.111565	0.0931841	0.231209	ubm-a-2454	NET100_1298	1	0.856717
u5S4Ad	ubm-a-2455	NET100 1299 || id:ubm-a-2455	Retinol	Inverse variance weighted (multiplicative random effects)	7	0.0603393	0.0621268	0.331435	ubm-a-2455	NET100_1299	1	0.910406
yqVyvA	ubm-a-2456	NET100 1300 || id:ubm-a-2456	Retinol	Inverse variance weighted (multiplicative random effects)	7	0.0256001	0.0675162	0.704562	ubm-a-2456	NET100_1300	1	0.978156
6SYFDW	ubm-a-2457	NET100 1301 || id:ubm-a-2457	Retinol	Inverse variance weighted (multiplicative random effects)	7	-0.0956383	0.104207	0.358738	ubm-a-2457	NET100_1301	1	0.919306
Kafv9w	ubm-a-2458	NET100 1302 || id:ubm-a-2458	Retinol	Inverse variance weighted (multiplicative random effects)	7	-0.091339	0.0575529	0.112503	ubm-a-2458	NET100_1302	1	0.721833
uud9l5	ubm-a-2459	NET100 1303 || id:ubm-a-2459	Retinol	Inverse variance weighted (multiplicative random effects)	7	0.0606616	0.0790382	0.442786	ubm-a-2459	NET100_1303	1	0.940019
6Zjxj6	ubm-a-245	IDP dMRI TBSS MD Pontine crossing tract || id:ubm-a-245	Retinol	Inverse variance weighted (multiplicative random effects)	7	-0.0711827	0.0776044	0.359011	ubm-a-245	IDP_dMRI_TBSS_MD_Pontine_crossing_tract	1	0.919306
Tm14Fa	ubm-a-2460	NET100 1304 || id:ubm-a-2460	Retinol	Inverse variance weighted (multiplicative random effects)	7	0.0437069	0.0559341	0.434567	ubm-a-2460	NET100_1304	1	0.938797
hMkX68	ubm-a-2461	NET100 1305 || id:ubm-a-2461	Retinol	Inverse variance weighted (multiplicative random effects)	7	-0.0598124	0.0725581	0.409747	ubm-a-2461	NET100_1305	1	0.92892
dk4hHc	ubm-a-2462	NET100 1306 || id:ubm-a-2462	Retinol	Inverse variance weighted (multiplicative random effects)	7	-0.151185	0.0728551	0.0379736	ubm-a-2462	NET100_1306	1	0.485513
xL8GKN	ubm-a-2463	NET100 1307 || id:ubm-a-2463	Retinol	Inverse variance weighted (multiplicative random effects)	7	-0.0317701	0.113701	0.779923	ubm-a-2463	NET100_1307	1	0.979199
ghkXdI	ubm-a-2464	NET100 1308 || id:ubm-a-2464	Retinol	Inverse variance weighted (multiplicative random effects)	7	-0.0109098	0.0302339	0.718214	ubm-a-2464	NET100_1308	1	0.978882
sHhIGR	ubm-a-2465	NET100 1309 || id:ubm-a-2465	Retinol	Inverse variance weighted (multiplicative random effects)	7	-0.000670313	0.0732088	0.992695	ubm-a-2465	NET100_1309	1	0.999792
5Xlcj5	ubm-a-2466	NET100 1310 || id:ubm-a-2466	Retinol	Inverse variance weighted (multiplicative random effects)	7	0.00309438	0.0437607	0.943628	ubm-a-2466	NET100_1310	1	0.995517
aIGZcL	ubm-a-2467	NET100 1311 || id:ubm-a-2467	Retinol	Inverse variance weighted (multiplicative random effects)	7	-0.0116231	0.107825	0.914158	ubm-a-2467	NET100_1311	1	0.994842
W0oiPn	ubm-a-2468	NET100 1312 || id:ubm-a-2468	Retinol	Inverse variance weighted (multiplicative random effects)	7	0.0495635	0.0664152	0.455506	ubm-a-2468	NET100_1312	1	0.940019
WmQtEX	ubm-a-2469	NET100 1313 || id:ubm-a-2469	Retinol	Inverse variance weighted (multiplicative random effects)	7	-0.102451	0.0905228	0.257731	ubm-a-2469	NET100_1313	1	0.875131
u0HsbI	ubm-a-246	IDP dMRI TBSS MD Genu of corpus callosum || id:ubm-a-246	Retinol	Inverse variance weighted (multiplicative random effects)	7	-0.0403215	0.089265	0.651481	ubm-a-246	IDP_dMRI_TBSS_MD_Genu_of_corpus_callosum	1	0.967136
gDAA9n	ubm-a-2470	NET100 1314 || id:ubm-a-2470	Retinol	Inverse variance weighted (multiplicative random effects)	7	0.159899	0.0867885	0.0654161	ubm-a-2470	NET100_1314	1	0.605149
k96Spj	ubm-a-2471	NET100 1315 || id:ubm-a-2471	Retinol	Inverse variance weighted (multiplicative random effects)	7	0.0931544	0.0628352	0.138202	ubm-a-2471	NET100_1315	1	0.771341
cKT6M4	ubm-a-2472	NET100 1316 || id:ubm-a-2472	Retinol	Inverse variance weighted (multiplicative random effects)	7	0.00692592	0.0560468	0.901653	ubm-a-2472	NET100_1316	1	0.993971
adygMQ	ubm-a-2473	NET100 1317 || id:ubm-a-2473	Retinol	Inverse variance weighted (multiplicative random effects)	7	-0.0204959	0.0742608	0.782548	ubm-a-2473	NET100_1317	1	0.979199
JfJkZZ	ubm-a-2474	NET100 1318 || id:ubm-a-2474	Retinol	Inverse variance weighted (multiplicative random effects)	7	0.0456387	0.106666	0.668748	ubm-a-2474	NET100_1318	1	0.970284
ywsKvu	ubm-a-2475	NET100 1319 || id:ubm-a-2475	Retinol	Inverse variance weighted (multiplicative random effects)	7	0.110043	0.127807	0.389231	ubm-a-2475	NET100_1319	1	0.923825
xGL6bz	ubm-a-2476	NET100 1320 || id:ubm-a-2476	Retinol	Inverse variance weighted (multiplicative random effects)	7	-0.171085	0.0528182	0.00119893	ubm-a-2476	NET100_1320	1	0.0707143
F3pWP1	ubm-a-2477	NET100 1321 || id:ubm-a-2477	Retinol	Inverse variance weighted (multiplicative random effects)	7	-0.036716	0.0930807	0.693247	ubm-a-2477	NET100_1321	1	0.974246
2Esq5E	ubm-a-2478	NET100 1322 || id:ubm-a-2478	Retinol	Inverse variance weighted (multiplicative random effects)	7	0.0587314	0.0961854	0.54146	ubm-a-2478	NET100_1322	1	0.957954
guzkvn	ubm-a-2479	NET100 1323 || id:ubm-a-2479	Retinol	Inverse variance weighted (multiplicative random effects)	7	0.101542	0.0871783	0.244116	ubm-a-2479	NET100_1323	1	0.863529
JEhXCv	ubm-a-247	IDP dMRI TBSS MD Body of corpus callosum || id:ubm-a-247	Retinol	Inverse variance weighted (multiplicative random effects)	7	0.0129935	0.0857778	0.879598	ubm-a-247	IDP_dMRI_TBSS_MD_Body_of_corpus_callosum	1	0.990858
r8NJXc	ubm-a-2480	NET100 1324 || id:ubm-a-2480	Retinol	Inverse variance weighted (multiplicative random effects)	7	0.0431493	0.0485749	0.374377	ubm-a-2480	NET100_1324	1	0.921347
7KjubE	ubm-a-2481	NET100 1325 || id:ubm-a-2481	Retinol	Inverse variance weighted (multiplicative random effects)	7	0.0216858	0.0526093	0.68019	ubm-a-2481	NET100_1325	1	0.972466
WyTWju	ubm-a-2482	NET100 1326 || id:ubm-a-2482	Retinol	Inverse variance weighted (multiplicative random effects)	7	0.0133867	0.0733096	0.855108	ubm-a-2482	NET100_1326	1	0.987103
bVaWfv	ubm-a-2483	NET100 1327 || id:ubm-a-2483	Retinol	Inverse variance weighted (multiplicative random effects)	7	0.0937062	0.0547803	0.0871582	ubm-a-2483	NET100_1327	1	0.674555
T8iWxp	ubm-a-2484	NET100 1328 || id:ubm-a-2484	Retinol	Inverse variance weighted (multiplicative random effects)	7	0.0761507	0.0930402	0.413088	ubm-a-2484	NET100_1328	1	0.928984
FW5YFN	ubm-a-2485	NET100 1329 || id:ubm-a-2485	Retinol	Inverse variance weighted (multiplicative random effects)	7	-0.0327687	0.0896105	0.714604	ubm-a-2485	NET100_1329	1	0.978882
wUJiM6	ubm-a-2486	NET100 1330 || id:ubm-a-2486	Retinol	Inverse variance weighted (multiplicative random effects)	7	-0.0110222	0.0758221	0.88442	ubm-a-2486	NET100_1330	1	0.991671
BxSez8	ubm-a-2487	NET100 1331 || id:ubm-a-2487	Retinol	Inverse variance weighted (multiplicative random effects)	7	-0.0323854	0.0499104	0.516421	ubm-a-2487	NET100_1331	1	0.952943
2Vnong	ubm-a-2488	NET100 1332 || id:ubm-a-2488	Retinol	Inverse variance weighted (multiplicative random effects)	7	-0.0759045	0.078735	0.335021	ubm-a-2488	NET100_1332	1	0.91078
ZlYzY6	ubm-a-2489	NET100 1333 || id:ubm-a-2489	Retinol	Inverse variance weighted (multiplicative random effects)	7	-0.020514	0.088703	0.817108	ubm-a-2489	NET100_1333	1	0.983628
jdtI58	ubm-a-248	IDP dMRI TBSS MD Splenium of corpus callosum || id:ubm-a-248	Retinol	Inverse variance weighted (multiplicative random effects)	7	-0.00267413	0.107533	0.98016	ubm-a-248	IDP_dMRI_TBSS_MD_Splenium_of_corpus_callosum	1	0.998677
qEKOpH	ubm-a-2490	NET100 1334 || id:ubm-a-2490	Retinol	Inverse variance weighted (multiplicative random effects)	7	-0.0229813	0.0528132	0.663459	ubm-a-2490	NET100_1334	1	0.969143
yXA7ZM	ubm-a-2491	NET100 1335 || id:ubm-a-2491	Retinol	Inverse variance weighted (multiplicative random effects)	7	-0.0433057	0.0976827	0.657527	ubm-a-2491	NET100_1335	1	0.967136
EmCOLP	ubm-a-2492	NET100 1336 || id:ubm-a-2492	Retinol	Inverse variance weighted (multiplicative random effects)	7	0.0470358	0.0645685	0.46633	ubm-a-2492	NET100_1336	1	0.941007
lh16QO	ubm-a-2493	NET100 1337 || id:ubm-a-2493	Retinol	Inverse variance weighted (multiplicative random effects)	7	0.109602	0.0670905	0.102332	ubm-a-2493	NET100_1337	1	0.698305
7VgTqh	ubm-a-2494	NET100 1338 || id:ubm-a-2494	Retinol	Inverse variance weighted (multiplicative random effects)	7	0.161962	0.0883466	0.0667639	ubm-a-2494	NET100_1338	1	0.610479
pNsUuj	ubm-a-2495	NET100 1339 || id:ubm-a-2495	Retinol	Inverse variance weighted (multiplicative random effects)	7	-0.0238969	0.0646092	0.71148	ubm-a-2495	NET100_1339	1	0.978882
4pLyDR	ubm-a-2496	NET100 1340 || id:ubm-a-2496	Retinol	Inverse variance weighted (multiplicative random effects)	7	0.0661974	0.0823137	0.421277	ubm-a-2496	NET100_1340	1	0.930889
PlkgcS	ubm-a-2497	NET100 1341 || id:ubm-a-2497	Retinol	Inverse variance weighted (multiplicative random effects)	7	-0.00926985	0.0938271	0.921299	ubm-a-2497	NET100_1341	1	0.995091
SfOcTg	ubm-a-2498	NET100 1342 || id:ubm-a-2498	Retinol	Inverse variance weighted (multiplicative random effects)	7	-0.00170101	0.101244	0.986595	ubm-a-2498	NET100_1342	1	0.999521
xTAqav	ubm-a-2499	NET100 1343 || id:ubm-a-2499	Retinol	Inverse variance weighted (multiplicative random effects)	7	0.0457025	0.0757212	0.546134	ubm-a-2499	NET100_1343	1	0.958217
x5JgeZ	ubm-a-249	IDP dMRI TBSS MD Fornix || id:ubm-a-249	Retinol	Inverse variance weighted (multiplicative random effects)	7	0.0286841	0.0978138	0.769329	ubm-a-249	IDP_dMRI_TBSS_MD_Fornix	1	0.979199
L5M8c4	ubm-a-24	IDP T1 FIRST right accumbens volume || id:ubm-a-24	Retinol	Inverse variance weighted (multiplicative random effects)	7	0.00335136	0.0625586	0.957277	ubm-a-24	IDP_T1_FIRST_right_accumbens_volume	1	0.996364
twG8tm	ubm-a-2500	NET100 1344 || id:ubm-a-2500	Retinol	Inverse variance weighted (multiplicative random effects)	7	-0.0189684	0.0950687	0.841853	ubm-a-2500	NET100_1344	1	0.984693
HsFPbi	ubm-a-2501	NET100 1345 || id:ubm-a-2501	Retinol	Inverse variance weighted (multiplicative random effects)	7	0.0465595	0.041409	0.260851	ubm-a-2501	NET100_1345	1	0.876664
2uGU8M	ubm-a-2502	NET100 1346 || id:ubm-a-2502	Retinol	Inverse variance weighted (multiplicative random effects)	7	0.100105	0.141446	0.479114	ubm-a-2502	NET100_1346	1	0.943917
F8ncq1	ubm-a-2503	NET100 1347 || id:ubm-a-2503	Retinol	Inverse variance weighted (multiplicative random effects)	7	-0.0677924	0.0674028	0.314521	ubm-a-2503	NET100_1347	1	0.901989
3OYPze	ubm-a-2504	NET100 1348 || id:ubm-a-2504	Retinol	Inverse variance weighted (multiplicative random effects)	7	0.0107635	0.0511887	0.833456	ubm-a-2504	NET100_1348	1	0.984619
LFXWin	ubm-a-2505	NET100 1349 || id:ubm-a-2505	Retinol	Inverse variance weighted (multiplicative random effects)	7	0.0280328	0.066656	0.674076	ubm-a-2505	NET100_1349	1	0.972302
ldKsr2	ubm-a-2506	NET100 1350 || id:ubm-a-2506	Retinol	Inverse variance weighted (multiplicative random effects)	7	0.0264145	0.105065	0.801496	ubm-a-2506	NET100_1350	1	0.981712
p5oRVu	ubm-a-2507	NET100 1351 || id:ubm-a-2507	Retinol	Inverse variance weighted (multiplicative random effects)	7	0.107443	0.108856	0.323632	ubm-a-2507	NET100_1351	1	0.905978
D3j1As	ubm-a-2508	NET100 1352 || id:ubm-a-2508	Retinol	Inverse variance weighted (multiplicative random effects)	7	-0.0117078	0.0974092	0.904331	ubm-a-2508	NET100_1352	1	0.993992
wAG8NR	ubm-a-2509	NET100 1353 || id:ubm-a-2509	Retinol	Inverse variance weighted (multiplicative random effects)	7	0.0773601	0.0678183	0.253996	ubm-a-2509	NET100_1353	1	0.87017
2qNaEj	ubm-a-250	IDP dMRI TBSS MD Corticospinal tract R || id:ubm-a-250	Retinol	Inverse variance weighted (multiplicative random effects)	7	-0.124265	0.0828964	0.133863	ubm-a-250	IDP_dMRI_TBSS_MD_Corticospinal_tract_R	1	0.76392
MBIfsS	ubm-a-2510	NET100 1354 || id:ubm-a-2510	Retinol	Inverse variance weighted (multiplicative random effects)	7	-0.124505	0.0946473	0.188354	ubm-a-2510	NET100_1354	1	0.82193
vkpiL0	ubm-a-2511	NET100 1355 || id:ubm-a-2511	Retinol	Inverse variance weighted (multiplicative random effects)	7	0.0745871	0.11884	0.530248	ubm-a-2511	NET100_1355	1	0.95472
xZgBt0	ubm-a-2512	NET100 1356 || id:ubm-a-2512	Retinol	Inverse variance weighted (multiplicative random effects)	7	-0.074464	0.0551772	0.177163	ubm-a-2512	NET100_1356	1	0.812958
MobnXD	ubm-a-2513	NET100 1357 || id:ubm-a-2513	Retinol	Inverse variance weighted (multiplicative random effects)	7	0.0559294	0.0582624	0.337077	ubm-a-2513	NET100_1357	1	0.911441
ytRyKo	ubm-a-2514	NET100 1358 || id:ubm-a-2514	Retinol	Inverse variance weighted (multiplicative random effects)	7	-0.0407923	0.149373	0.784784	ubm-a-2514	NET100_1358	1	0.979199
zbqNVj	ubm-a-2515	NET100 1359 || id:ubm-a-2515	Retinol	Inverse variance weighted (multiplicative random effects)	7	0.112369	0.0779828	0.149601	ubm-a-2515	NET100_1359	1	0.787799
xdnuaj	ubm-a-2516	NET100 1360 || id:ubm-a-2516	Retinol	Inverse variance weighted (multiplicative random effects)	7	-0.108846	0.106845	0.308335	ubm-a-2516	NET100_1360	1	0.901549
PITBzR	ubm-a-2517	NET100 1361 || id:ubm-a-2517	Retinol	Inverse variance weighted (multiplicative random effects)	7	-0.0981947	0.0768822	0.201528	ubm-a-2517	NET100_1361	1	0.832863
dxtEth	ubm-a-2518	NET100 1362 || id:ubm-a-2518	Retinol	Inverse variance weighted (multiplicative random effects)	7	-0.0171369	0.0847019	0.839667	ubm-a-2518	NET100_1362	1	0.984667
SUIByE	ubm-a-2519	NET100 1363 || id:ubm-a-2519	Retinol	Inverse variance weighted (multiplicative random effects)	7	0.151862	0.0952997	0.111043	ubm-a-2519	NET100_1363	1	0.719596
XiPVQ6	ubm-a-251	IDP dMRI TBSS MD Corticospinal tract L || id:ubm-a-251	Retinol	Inverse variance weighted (multiplicative random effects)	7	-0.057919	0.069828	0.406849	ubm-a-251	IDP_dMRI_TBSS_MD_Corticospinal_tract_L	1	0.927105
ysmSwI	ubm-a-2520	NET100 1364 || id:ubm-a-2520	Retinol	Inverse variance weighted (multiplicative random effects)	7	-0.146159	0.0347372	2.58152e-05	ubm-a-2520	NET100_1364	0.457135	0.00501793
QUTeof	ubm-a-2521	NET100 1365 || id:ubm-a-2521	Retinol	Inverse variance weighted (multiplicative random effects)	7	-0.0884276	0.0831306	0.287456	ubm-a-2521	NET100_1365	1	0.891908
2RBVge	ubm-a-2522	NET100 1366 || id:ubm-a-2522	Retinol	Inverse variance weighted (multiplicative random effects)	7	0.0757936	0.070578	0.282868	ubm-a-2522	NET100_1366	1	0.888587
lwgoDY	ubm-a-2523	NET100 1367 || id:ubm-a-2523	Retinol	Inverse variance weighted (multiplicative random effects)	7	-0.0111214	0.0969237	0.908648	ubm-a-2523	NET100_1367	1	0.994231
PifzmZ	ubm-a-2524	NET100 1368 || id:ubm-a-2524	Retinol	Inverse variance weighted (multiplicative random effects)	7	0.0430684	0.0888285	0.627783	ubm-a-2524	NET100_1368	1	0.964654
Y5VhvF	ubm-a-2525	NET100 1369 || id:ubm-a-2525	Retinol	Inverse variance weighted (multiplicative random effects)	7	-0.161946	0.128848	0.208799	ubm-a-2525	NET100_1369	1	0.842019
ehu5Ff	ubm-a-2526	NET100 1370 || id:ubm-a-2526	Retinol	Inverse variance weighted (multiplicative random effects)	7	-0.0212393	0.0749266	0.776818	ubm-a-2526	NET100_1370	1	0.979199
xke27G	ubm-a-2527	NET100 1371 || id:ubm-a-2527	Retinol	Inverse variance weighted (multiplicative random effects)	7	0.022941	0.1127	0.838699	ubm-a-2527	NET100_1371	1	0.984667
JcHeBM	ubm-a-2528	NET100 1372 || id:ubm-a-2528	Retinol	Inverse variance weighted (multiplicative random effects)	7	0.00785496	0.113891	0.945014	ubm-a-2528	NET100_1372	1	0.995791
0B8u38	ubm-a-2529	NET100 1373 || id:ubm-a-2529	Retinol	Inverse variance weighted (multiplicative random effects)	7	-0.0384153	0.10948	0.725671	ubm-a-2529	NET100_1373	1	0.978882
Lw5If3	ubm-a-252	IDP dMRI TBSS MD Medial lemniscus R || id:ubm-a-252	Retinol	Inverse variance weighted (multiplicative random effects)	7	-0.0762875	0.115898	0.510391	ubm-a-252	IDP_dMRI_TBSS_MD_Medial_lemniscus_R	1	0.952943
TAR8d9	ubm-a-2530	NET100 1374 || id:ubm-a-2530	Retinol	Inverse variance weighted (multiplicative random effects)	7	-0.0416084	0.0580088	0.473203	ubm-a-2530	NET100_1374	1	0.942388
mVlwYo	ubm-a-2531	NET100 1375 || id:ubm-a-2531	Retinol	Inverse variance weighted (multiplicative random effects)	7	-0.0415873	0.0880362	0.63665	ubm-a-2531	NET100_1375	1	0.965115
K6mJaS	ubm-a-2532	NET100 1376 || id:ubm-a-2532	Retinol	Inverse variance weighted (multiplicative random effects)	7	0.0604893	0.100948	0.549031	ubm-a-2532	NET100_1376	1	0.959841
XiDnvk	ubm-a-2533	NET100 1377 || id:ubm-a-2533	Retinol	Inverse variance weighted (multiplicative random effects)	7	-0.109874	0.118514	0.35388	ubm-a-2533	NET100_1377	1	0.917157
HFezF7	ubm-a-2534	NET100 1378 || id:ubm-a-2534	Retinol	Inverse variance weighted (multiplicative random effects)	7	0.0447088	0.0502747	0.373848	ubm-a-2534	NET100_1378	1	0.921347
bqUFiA	ubm-a-2535	NET100 1379 || id:ubm-a-2535	Retinol	Inverse variance weighted (multiplicative random effects)	7	-0.0187955	0.095505	0.843983	ubm-a-2535	NET100_1379	1	0.985169
y7BKSr	ubm-a-2536	NET100 1380 || id:ubm-a-2536	Retinol	Inverse variance weighted (multiplicative random effects)	7	-0.0339383	0.0821159	0.679388	ubm-a-2536	NET100_1380	1	0.972406
3NLyfU	ubm-a-2537	NET100 1381 || id:ubm-a-2537	Retinol	Inverse variance weighted (multiplicative random effects)	7	0.0301443	0.0988177	0.760329	ubm-a-2537	NET100_1381	1	0.979199
zv9ZGH	ubm-a-2538	NET100 1382 || id:ubm-a-2538	Retinol	Inverse variance weighted (multiplicative random effects)	7	0.114895	0.0738262	0.119638	ubm-a-2538	NET100_1382	1	0.731794
MQCQTh	ubm-a-2539	NET100 1383 || id:ubm-a-2539	Retinol	Inverse variance weighted (multiplicative random effects)	7	-0.0505804	0.0939528	0.590329	ubm-a-2539	NET100_1383	1	0.96282
tdM5qj	ubm-a-253	IDP dMRI TBSS MD Medial lemniscus L || id:ubm-a-253	Retinol	Inverse variance weighted (multiplicative random effects)	7	-0.0442137	0.0997202	0.657492	ubm-a-253	IDP_dMRI_TBSS_MD_Medial_lemniscus_L	1	0.967136
hdoEhM	ubm-a-2540	NET100 1384 || id:ubm-a-2540	Retinol	Inverse variance weighted (multiplicative random effects)	7	0.0227128	0.0694161	0.743518	ubm-a-2540	NET100_1384	1	0.978882
69Goaa	ubm-a-2541	NET100 1385 || id:ubm-a-2541	Retinol	Inverse variance weighted (multiplicative random effects)	7	-0.0906392	0.0448773	0.0434135	ubm-a-2541	NET100_1385	1	0.514641
zAqvOc	ubm-a-2542	NET100 1386 || id:ubm-a-2542	Retinol	Inverse variance weighted (multiplicative random effects)	7	-0.0399084	0.0492194	0.417465	ubm-a-2542	NET100_1386	1	0.930222
9LqBrs	ubm-a-2543	NET100 1387 || id:ubm-a-2543	Retinol	Inverse variance weighted (multiplicative random effects)	7	-0.0948397	0.0966729	0.326575	ubm-a-2543	NET100_1387	1	0.908412
zr6pou	ubm-a-2544	NET100 1388 || id:ubm-a-2544	Retinol	Inverse variance weighted (multiplicative random effects)	7	0.0590603	0.103192	0.567094	ubm-a-2544	NET100_1388	1	0.961347
J0drsW	ubm-a-2545	NET100 1389 || id:ubm-a-2545	Retinol	Inverse variance weighted (multiplicative random effects)	7	-0.133761	0.0552924	0.0155569	ubm-a-2545	NET100_1389	1	0.329918
lcLGvK	ubm-a-2546	NET100 1390 || id:ubm-a-2546	Retinol	Inverse variance weighted (multiplicative random effects)	7	0.121273	0.0592819	0.0407863	ubm-a-2546	NET100_1390	1	0.50121
WbfuQz	ubm-a-2547	NET100 1391 || id:ubm-a-2547	Retinol	Inverse variance weighted (multiplicative random effects)	7	-0.14838	0.100132	0.138381	ubm-a-2547	NET100_1391	1	0.771405
0yWIkM	ubm-a-2548	NET100 1392 || id:ubm-a-2548	Retinol	Inverse variance weighted (multiplicative random effects)	7	-0.0479856	0.0581556	0.409301	ubm-a-2548	NET100_1392	1	0.92892
MRMlIk	ubm-a-2549	NET100 1393 || id:ubm-a-2549	Retinol	Inverse variance weighted (multiplicative random effects)	7	0.0146734	0.103644	0.887416	ubm-a-2549	NET100_1393	1	0.992194
28GaY8	ubm-a-254	IDP dMRI TBSS MD Inferior cerebellar peduncle R || id:ubm-a-254	Retinol	Inverse variance weighted (multiplicative random effects)	7	0.00508114	0.111227	0.963563	ubm-a-254	IDP_dMRI_TBSS_MD_Inferior_cerebellar_peduncle_R	1	0.997706
R5V4Bd	ubm-a-2550	NET100 1394 || id:ubm-a-2550	Retinol	Inverse variance weighted (multiplicative random effects)	7	0.00255531	0.0762109	0.973252	ubm-a-2550	NET100_1394	1	0.998219
0SFzZS	ubm-a-2551	NET100 1395 || id:ubm-a-2551	Retinol	Inverse variance weighted (multiplicative random effects)	7	0.158003	0.0820177	0.054049	ubm-a-2551	NET100_1395	1	0.562014
vJATul	ubm-a-2552	NET100 1396 || id:ubm-a-2552	Retinol	Inverse variance weighted (multiplicative random effects)	7	-0.0509563	0.0824924	0.536767	ubm-a-2552	NET100_1396	1	0.956919
0E3n6Z	ubm-a-2553	NET100 1397 || id:ubm-a-2553	Retinol	Inverse variance weighted (multiplicative random effects)	7	-0.160851	0.0718829	0.0252416	ubm-a-2553	NET100_1397	1	0.412221
GLezqd	ubm-a-2554	NET100 1398 || id:ubm-a-2554	Retinol	Inverse variance weighted (multiplicative random effects)	7	0.0220514	0.0779456	0.777248	ubm-a-2554	NET100_1398	1	0.979199
HzCHz6	ubm-a-2555	NET100 1399 || id:ubm-a-2555	Retinol	Inverse variance weighted (multiplicative random effects)	7	-0.0905705	0.0650162	0.163606	ubm-a-2555	NET100_1399	1	0.803575
5EfK6F	ubm-a-2556	NET100 1400 || id:ubm-a-2556	Retinol	Inverse variance weighted (multiplicative random effects)	7	0.0882928	0.0710716	0.214123	ubm-a-2556	NET100_1400	1	0.844997
Jq4WOU	ubm-a-2557	NET100 1401 || id:ubm-a-2557	Retinol	Inverse variance weighted (multiplicative random effects)	7	0.0380817	0.0950204	0.688587	ubm-a-2557	NET100_1401	1	0.97374
rPBicS	ubm-a-2558	NET100 1402 || id:ubm-a-2558	Retinol	Inverse variance weighted (multiplicative random effects)	7	-0.0201755	0.0932606	0.828727	ubm-a-2558	NET100_1402	1	0.984552
SEO6f4	ubm-a-2559	NET100 1403 || id:ubm-a-2559	Retinol	Inverse variance weighted (multiplicative random effects)	7	-0.101739	0.0759974	0.180661	ubm-a-2559	NET100_1403	1	0.814711
DCo03G	ubm-a-255	IDP dMRI TBSS MD Inferior cerebellar peduncle L || id:ubm-a-255	Retinol	Inverse variance weighted (multiplicative random effects)	7	-0.0892157	0.139623	0.52284	ubm-a-255	IDP_dMRI_TBSS_MD_Inferior_cerebellar_peduncle_L	1	0.952943
et0GUD	ubm-a-2560	NET100 1404 || id:ubm-a-2560	Retinol	Inverse variance weighted (multiplicative random effects)	7	0.031934	0.0766051	0.676777	ubm-a-2560	NET100_1404	1	0.97236
ncVIP9	ubm-a-2561	NET100 1405 || id:ubm-a-2561	Retinol	Inverse variance weighted (multiplicative random effects)	7	0.0121109	0.0394059	0.758587	ubm-a-2561	NET100_1405	1	0.979199
8iJdnS	ubm-a-2562	NET100 1406 || id:ubm-a-2562	Retinol	Inverse variance weighted (multiplicative random effects)	7	-0.098141	0.0952268	0.302727	ubm-a-2562	NET100_1406	1	0.898402
IxHdxU	ubm-a-2563	NET100 1407 || id:ubm-a-2563	Retinol	Inverse variance weighted (multiplicative random effects)	7	-0.0150764	0.0754412	0.841603	ubm-a-2563	NET100_1407	1	0.984685
qo9JSw	ubm-a-2564	NET100 1408 || id:ubm-a-2564	Retinol	Inverse variance weighted (multiplicative random effects)	7	-0.0468379	0.0393782	0.234268	ubm-a-2564	NET100_1408	1	0.858741
rVAdQa	ubm-a-2565	NET100 1409 || id:ubm-a-2565	Retinol	Inverse variance weighted (multiplicative random effects)	7	0.138713	0.0389982	0.000375267	ubm-a-2565	NET100_1409	1	0.0335617
JZoWsx	ubm-a-2566	NET100 1410 || id:ubm-a-2566	Retinol	Inverse variance weighted (multiplicative random effects)	7	0.116718	0.068953	0.0905086	ubm-a-2566	NET100_1410	1	0.679473
pKquct	ubm-a-2567	NET100 1411 || id:ubm-a-2567	Retinol	Inverse variance weighted (multiplicative random effects)	7	-0.0179314	0.107583	0.867626	ubm-a-2567	NET100_1411	1	0.988716
c1Oj6v	ubm-a-2568	NET100 1412 || id:ubm-a-2568	Retinol	Inverse variance weighted (multiplicative random effects)	7	-0.0592314	0.104019	0.569066	ubm-a-2568	NET100_1412	1	0.961781
4UbSrk	ubm-a-2569	NET100 1413 || id:ubm-a-2569	Retinol	Inverse variance weighted (multiplicative random effects)	7	-0.000540368	0.0907084	0.995247	ubm-a-2569	NET100_1413	1	0.999792
cS1Ac7	ubm-a-256	IDP dMRI TBSS MD Superior cerebellar peduncle R || id:ubm-a-256	Retinol	Inverse variance weighted (multiplicative random effects)	7	0.0682778	0.117166	0.560066	ubm-a-256	IDP_dMRI_TBSS_MD_Superior_cerebellar_peduncle_R	1	0.960893
ybNvMv	ubm-a-2570	NET100 1414 || id:ubm-a-2570	Retinol	Inverse variance weighted (multiplicative random effects)	7	0.0237423	0.0789366	0.763585	ubm-a-2570	NET100_1414	1	0.979199
X9nf1O	ubm-a-2571	NET100 1415 || id:ubm-a-2571	Retinol	Inverse variance weighted (multiplicative random effects)	7	0.012337	0.108695	0.909633	ubm-a-2571	NET100_1415	1	0.994676
X3W9aj	ubm-a-2572	NET100 1416 || id:ubm-a-2572	Retinol	Inverse variance weighted (multiplicative random effects)	7	0.229323	0.0629603	0.000270162	ubm-a-2572	NET100_1416	1	0.0256527
ONspgD	ubm-a-2573	NET100 1417 || id:ubm-a-2573	Retinol	Inverse variance weighted (multiplicative random effects)	7	0.144477	0.0409527	0.000418863	ubm-a-2573	NET100_1417	1	0.0357241
6bbAB3	ubm-a-2574	NET100 1418 || id:ubm-a-2574	Retinol	Inverse variance weighted (multiplicative random effects)	7	0.0509493	0.0557254	0.360563	ubm-a-2574	NET100_1418	1	0.919685
1gVxZi	ubm-a-2575	NET100 1419 || id:ubm-a-2575	Retinol	Inverse variance weighted (multiplicative random effects)	7	0.112085	0.0784311	0.15298	ubm-a-2575	NET100_1419	1	0.79002
b02vol	ubm-a-2576	NET100 1420 || id:ubm-a-2576	Retinol	Inverse variance weighted (multiplicative random effects)	7	0.0422478	0.0724306	0.5597	ubm-a-2576	NET100_1420	1	0.960893
hdbxbv	ubm-a-2577	NET100 1421 || id:ubm-a-2577	Retinol	Inverse variance weighted (multiplicative random effects)	7	-0.117454	0.089972	0.191738	ubm-a-2577	NET100_1421	1	0.824295
aXPQJj	ubm-a-2578	NET100 1422 || id:ubm-a-2578	Retinol	Inverse variance weighted (multiplicative random effects)	7	0.0364889	0.103118	0.723447	ubm-a-2578	NET100_1422	1	0.978882
hnA4hM	ubm-a-2579	NET100 1423 || id:ubm-a-2579	Retinol	Inverse variance weighted (multiplicative random effects)	7	-0.0372312	0.0583698	0.523571	ubm-a-2579	NET100_1423	1	0.952943
Xm6bXg	ubm-a-257	IDP dMRI TBSS MD Superior cerebellar peduncle L || id:ubm-a-257	Retinol	Inverse variance weighted (multiplicative random effects)	7	0.0792912	0.0984673	0.420673	ubm-a-257	IDP_dMRI_TBSS_MD_Superior_cerebellar_peduncle_L	1	0.930713
sVwxuZ	ubm-a-2580	NET100 1424 || id:ubm-a-2580	Retinol	Inverse variance weighted (multiplicative random effects)	7	0.0390476	0.0549062	0.476979	ubm-a-2580	NET100_1424	1	0.943417
M5dNGv	ubm-a-2581	NET100 1425 || id:ubm-a-2581	Retinol	Inverse variance weighted (multiplicative random effects)	7	-0.0361813	0.0971458	0.709563	ubm-a-2581	NET100_1425	1	0.978882
TvVjjZ	ubm-a-2582	NET100 1426 || id:ubm-a-2582	Retinol	Inverse variance weighted (multiplicative random effects)	7	0.032533	0.0900646	0.717936	ubm-a-2582	NET100_1426	1	0.978882
ZGpvoh	ubm-a-2583	NET100 1427 || id:ubm-a-2583	Retinol	Inverse variance weighted (multiplicative random effects)	7	-0.0437579	0.0751088	0.560166	ubm-a-2583	NET100_1427	1	0.960893
GzEecB	ubm-a-2584	NET100 1428 || id:ubm-a-2584	Retinol	Inverse variance weighted (multiplicative random effects)	7	-0.0608224	0.0583718	0.29742	ubm-a-2584	NET100_1428	1	0.897182
eA9iOc	ubm-a-2585	NET100 1429 || id:ubm-a-2585	Retinol	Inverse variance weighted (multiplicative random effects)	7	-0.0583985	0.110341	0.596627	ubm-a-2585	NET100_1429	1	0.96282
P3v2yZ	ubm-a-2586	NET100 1430 || id:ubm-a-2586	Retinol	Inverse variance weighted (multiplicative random effects)	7	0.00377925	0.0251872	0.880728	ubm-a-2586	NET100_1430	1	0.991036
zNHjMI	ubm-a-2587	NET100 1431 || id:ubm-a-2587	Retinol	Inverse variance weighted (multiplicative random effects)	7	0.0937765	0.0951098	0.324142	ubm-a-2587	NET100_1431	1	0.905978
2qj1zL	ubm-a-2588	NET100 1432 || id:ubm-a-2588	Retinol	Inverse variance weighted (multiplicative random effects)	7	0.0631404	0.0878693	0.472405	ubm-a-2588	NET100_1432	1	0.942388
xzlvKj	ubm-a-2589	NET100 1433 || id:ubm-a-2589	Retinol	Inverse variance weighted (multiplicative random effects)	7	-0.0396452	0.0737423	0.590841	ubm-a-2589	NET100_1433	1	0.96282
VVcYRR	ubm-a-258	IDP dMRI TBSS MD Cerebral peduncle R || id:ubm-a-258	Retinol	Inverse variance weighted (multiplicative random effects)	7	-0.084648	0.0542859	0.118925	ubm-a-258	IDP_dMRI_TBSS_MD_Cerebral_peduncle_R	1	0.730019
FhFOat	ubm-a-2590	NET100 1434 || id:ubm-a-2590	Retinol	Inverse variance weighted (multiplicative random effects)	7	0.0194845	0.127425	0.878469	ubm-a-2590	NET100_1434	1	0.990571
J95b1M	ubm-a-2591	NET100 1435 || id:ubm-a-2591	Retinol	Inverse variance weighted (multiplicative random effects)	7	0.0537768	0.127559	0.673328	ubm-a-2591	NET100_1435	1	0.972126
8QXFbK	ubm-a-2592	NET100 1436 || id:ubm-a-2592	Retinol	Inverse variance weighted (multiplicative random effects)	7	0.0868125	0.072741	0.232694	ubm-a-2592	NET100_1436	1	0.858686
xHPGEX	ubm-a-2593	NET100 1437 || id:ubm-a-2593	Retinol	Inverse variance weighted (multiplicative random effects)	7	-0.0724676	0.0750538	0.334274	ubm-a-2593	NET100_1437	1	0.910707
Mxont6	ubm-a-2595	NET100 1439 || id:ubm-a-2595	Retinol	Inverse variance weighted (multiplicative random effects)	7	0.112563	0.129142	0.383416	ubm-a-2595	NET100_1439	1	0.923825
ULNOLJ	ubm-a-2596	NET100 1440 || id:ubm-a-2596	Retinol	Inverse variance weighted (multiplicative random effects)	7	0.0181968	0.0365855	0.618922	ubm-a-2596	NET100_1440	1	0.963856
tQOhxV	ubm-a-2597	NET100 1441 || id:ubm-a-2597	Retinol	Inverse variance weighted (multiplicative random effects)	7	0.0513142	0.0622025	0.409398	ubm-a-2597	NET100_1441	1	0.92892
lCWFA5	ubm-a-2598	NET100 1442 || id:ubm-a-2598	Retinol	Inverse variance weighted (multiplicative random effects)	7	0.0156286	0.072676	0.829732	ubm-a-2598	NET100_1442	1	0.984619
PKWWdR	ubm-a-2599	NET100 1443 || id:ubm-a-2599	Retinol	Inverse variance weighted (multiplicative random effects)	7	-0.0645116	0.0617715	0.296319	ubm-a-2599	NET100_1443	1	0.896961
yNaDsB	ubm-a-259	IDP dMRI TBSS MD Cerebral peduncle L || id:ubm-a-259	Retinol	Inverse variance weighted (multiplicative random effects)	7	-0.0178589	0.0526293	0.734359	ubm-a-259	IDP_dMRI_TBSS_MD_Cerebral_peduncle_L	1	0.978882
iDlWxq	ubm-a-25	IDP T1 FIRST brain stem+4th ventricle volume || id:ubm-a-25	Retinol	Inverse variance weighted (multiplicative random effects)	7	0.0356847	0.0577727	0.53679	ubm-a-25	IDP_T1_FIRST_brain_stem+4th_ventricle_volume	1	0.956919
XQq7Mu	ubm-a-2600	NET100 1444 || id:ubm-a-2600	Retinol	Inverse variance weighted (multiplicative random effects)	7	0.0316943	0.0630093	0.614957	ubm-a-2600	NET100_1444	1	0.963856
f3UoYg	ubm-a-2601	NET100 1445 || id:ubm-a-2601	Retinol	Inverse variance weighted (multiplicative random effects)	7	0.1371	0.0634293	0.0306597	ubm-a-2601	NET100_1445	1	0.449021
MHbeb1	ubm-a-2602	NET100 1446 || id:ubm-a-2602	Retinol	Inverse variance weighted (multiplicative random effects)	7	0.0809612	0.0786299	0.303175	ubm-a-2602	NET100_1446	1	0.898402
3lKTf3	ubm-a-2603	NET100 1447 || id:ubm-a-2603	Retinol	Inverse variance weighted (multiplicative random effects)	7	0.0291481	0.0881812	0.740986	ubm-a-2603	NET100_1447	1	0.978882
ZnguGx	ubm-a-2604	NET100 1448 || id:ubm-a-2604	Retinol	Inverse variance weighted (multiplicative random effects)	7	0.0175496	0.0791314	0.824487	ubm-a-2604	NET100_1448	1	0.984451
LP1Ixo	ubm-a-2605	NET100 1449 || id:ubm-a-2605	Retinol	Inverse variance weighted (multiplicative random effects)	7	-0.113158	0.0700376	0.106166	ubm-a-2605	NET100_1449	1	0.708715
oLmfXT	ubm-a-2606	NET100 1450 || id:ubm-a-2606	Retinol	Inverse variance weighted (multiplicative random effects)	7	0.158057	0.0927602	0.088393	ubm-a-2606	NET100_1450	1	0.676751
Xl4SzS	ubm-a-2607	NET100 1451 || id:ubm-a-2607	Retinol	Inverse variance weighted (multiplicative random effects)	7	-0.0643817	0.061773	0.297305	ubm-a-2607	NET100_1451	1	0.897182
E1CTLR	ubm-a-2608	NET100 1452 || id:ubm-a-2608	Retinol	Inverse variance weighted (multiplicative random effects)	7	-0.00500088	0.0772151	0.948361	ubm-a-2608	NET100_1452	1	0.995791
uRq1n1	ubm-a-2609	NET100 1453 || id:ubm-a-2609	Retinol	Inverse variance weighted (multiplicative random effects)	7	0.0182937	0.0701089	0.794144	ubm-a-2609	NET100_1453	1	0.98102
ZlUgQp	ubm-a-260	IDP dMRI TBSS MD Anterior limb of internal capsule R || id:ubm-a-260	Retinol	Inverse variance weighted (multiplicative random effects)	7	-0.0523124	0.0767036	0.495235	ubm-a-260	IDP_dMRI_TBSS_MD_Anterior_limb_of_internal_capsule_R	1	0.949595
zYEWNk	ubm-a-2610	NET100 1454 || id:ubm-a-2610	Retinol	Inverse variance weighted (multiplicative random effects)	7	0.0264612	0.0640812	0.679656	ubm-a-2610	NET100_1454	1	0.972406
Uriw2z	ubm-a-2611	NET100 1455 || id:ubm-a-2611	Retinol	Inverse variance weighted (multiplicative random effects)	7	-0.0622677	0.0820651	0.447996	ubm-a-2611	NET100_1455	1	0.940019
LMcvTs	ubm-a-2612	NET100 1456 || id:ubm-a-2612	Retinol	Inverse variance weighted (multiplicative random effects)	7	-0.135153	0.0959166	0.158815	ubm-a-2612	NET100_1456	1	0.799403
kgr1oZ	ubm-a-2613	NET100 1457 || id:ubm-a-2613	Retinol	Inverse variance weighted (multiplicative random effects)	7	0.0741107	0.0807023	0.35845	ubm-a-2613	NET100_1457	1	0.919268
tYJRkb	ubm-a-2614	NET100 1458 || id:ubm-a-2614	Retinol	Inverse variance weighted (multiplicative random effects)	7	0.0554064	0.0396405	0.162197	ubm-a-2614	NET100_1458	1	0.803575
wej2gh	ubm-a-2615	NET100 1459 || id:ubm-a-2615	Retinol	Inverse variance weighted (multiplicative random effects)	7	-0.0740728	0.0951657	0.436359	ubm-a-2615	NET100_1459	1	0.939378
tJkL9F	ubm-a-2616	NET100 1460 || id:ubm-a-2616	Retinol	Inverse variance weighted (multiplicative random effects)	7	0.0393453	0.110126	0.720886	ubm-a-2616	NET100_1460	1	0.978882
Ob98jd	ubm-a-2617	NET100 1461 || id:ubm-a-2617	Retinol	Inverse variance weighted (multiplicative random effects)	7	-0.000707031	0.052989	0.989354	ubm-a-2617	NET100_1461	1	0.999792
Clj6wW	ubm-a-2618	NET100 1462 || id:ubm-a-2618	Retinol	Inverse variance weighted (multiplicative random effects)	7	0.224488	0.085888	0.00895591	ubm-a-2618	NET100_1462	1	0.249874
k0DJTx	ubm-a-2619	NET100 1463 || id:ubm-a-2619	Retinol	Inverse variance weighted (multiplicative random effects)	7	0.0942468	0.116974	0.42041	ubm-a-2619	NET100_1463	1	0.930619
mo4MfG	ubm-a-261	IDP dMRI TBSS MD Anterior limb of internal capsule L || id:ubm-a-261	Retinol	Inverse variance weighted (multiplicative random effects)	7	-0.1171	0.0601716	0.0516427	ubm-a-261	IDP_dMRI_TBSS_MD_Anterior_limb_of_internal_capsule_L	1	0.553565
ugnoRV	ubm-a-2620	NET100 1464 || id:ubm-a-2620	Retinol	Inverse variance weighted (multiplicative random effects)	7	-0.0572476	0.09507	0.547066	ubm-a-2620	NET100_1464	1	0.958403
YVk721	ubm-a-2621	NET100 1465 || id:ubm-a-2621	Retinol	Inverse variance weighted (multiplicative random effects)	7	-0.094349	0.0467696	0.0436629	ubm-a-2621	NET100_1465	1	0.515553
2SdSHC	ubm-a-2622	NET100 1466 || id:ubm-a-2622	Retinol	Inverse variance weighted (multiplicative random effects)	7	-0.0423076	0.0762085	0.578788	ubm-a-2622	NET100_1466	1	0.96282
yCVQ5D	ubm-a-2623	NET100 1467 || id:ubm-a-2623	Retinol	Inverse variance weighted (multiplicative random effects)	7	-0.106901	0.0577639	0.0642187	ubm-a-2623	NET100_1467	1	0.600097
tAxXzC	ubm-a-2624	NET100 1468 || id:ubm-a-2624	Retinol	Inverse variance weighted (multiplicative random effects)	7	0.0720837	0.100306	0.472366	ubm-a-2624	NET100_1468	1	0.942388
IUG9Tk	ubm-a-2625	NET100 1469 || id:ubm-a-2625	Retinol	Inverse variance weighted (multiplicative random effects)	7	0.169814	0.0832635	0.0414021	ubm-a-2625	NET100_1469	1	0.504923
WrJlLx	ubm-a-2626	NET100 1470 || id:ubm-a-2626	Retinol	Inverse variance weighted (multiplicative random effects)	7	0.0877289	0.0352127	0.0127241	ubm-a-2626	NET100_1470	1	0.299626
DLtcAM	ubm-a-2627	NET100 1471 || id:ubm-a-2627	Retinol	Inverse variance weighted (multiplicative random effects)	7	0.0946625	0.0753876	0.209233	ubm-a-2627	NET100_1471	1	0.842115
Vph1zT	ubm-a-2628	NET100 1472 || id:ubm-a-2628	Retinol	Inverse variance weighted (multiplicative random effects)	7	0.203864	0.0784235	0.00933535	ubm-a-2628	NET100_1472	1	0.254058
HQk491	ubm-a-2629	NET100 1473 || id:ubm-a-2629	Retinol	Inverse variance weighted (multiplicative random effects)	7	0.106131	0.10876	0.329154	ubm-a-2629	NET100_1473	1	0.909298
gcLMLy	ubm-a-262	IDP dMRI TBSS MD Posterior limb of internal capsule R || id:ubm-a-262	Retinol	Inverse variance weighted (multiplicative random effects)	7	-0.0813564	0.0953168	0.393361	ubm-a-262	IDP_dMRI_TBSS_MD_Posterior_limb_of_internal_capsule_R	1	0.923825
hIEoA5	ubm-a-2630	NET100 1474 || id:ubm-a-2630	Retinol	Inverse variance weighted (multiplicative random effects)	7	-0.159523	0.11147	0.152407	ubm-a-2630	NET100_1474	1	0.789067
ZsYSmg	ubm-a-2631	NET100 1475 || id:ubm-a-2631	Retinol	Inverse variance weighted (multiplicative random effects)	7	-0.0559838	0.0988108	0.571002	ubm-a-2631	NET100_1475	1	0.961781
hhSnkO	ubm-a-2632	NET100 1476 || id:ubm-a-2632	Retinol	Inverse variance weighted (multiplicative random effects)	7	0.0508187	0.0764256	0.506087	ubm-a-2632	NET100_1476	1	0.952269
zgsecC	ubm-a-2633	NET100 1477 || id:ubm-a-2633	Retinol	Inverse variance weighted (multiplicative random effects)	7	-0.0650966	0.0451665	0.149511	ubm-a-2633	NET100_1477	1	0.787799
9TkoRi	ubm-a-2634	NET100 1478 || id:ubm-a-2634	Retinol	Inverse variance weighted (multiplicative random effects)	7	0.17332	0.0609204	0.00444088	ubm-a-2634	NET100_1478	1	0.163491
au89CK	ubm-a-2635	NET100 1479 || id:ubm-a-2635	Retinol	Inverse variance weighted (multiplicative random effects)	7	0.0215274	0.0946892	0.820153	ubm-a-2635	NET100_1479	1	0.983935
BHGkIj	ubm-a-2636	NET100 1480 || id:ubm-a-2636	Retinol	Inverse variance weighted (multiplicative random effects)	7	-0.046701	0.062437	0.454478	ubm-a-2636	NET100_1480	1	0.940019
CkzsRY	ubm-a-2637	NET100 1481 || id:ubm-a-2637	Retinol	Inverse variance weighted (multiplicative random effects)	7	0.0378937	0.114111	0.739831	ubm-a-2637	NET100_1481	1	0.978882
q3XU6v	ubm-a-2638	NET100 1482 || id:ubm-a-2638	Retinol	Inverse variance weighted (multiplicative random effects)	7	0.043303	0.0647965	0.503947	ubm-a-2638	NET100_1482	1	0.952161
1WHmyj	ubm-a-2639	NET100 1483 || id:ubm-a-2639	Retinol	Inverse variance weighted (multiplicative random effects)	7	-0.035488	0.0774259	0.646703	ubm-a-2639	NET100_1483	1	0.966626
SPWT9T	ubm-a-263	IDP dMRI TBSS MD Posterior limb of internal capsule L || id:ubm-a-263	Retinol	Inverse variance weighted (multiplicative random effects)	7	-0.0557337	0.0873893	0.523628	ubm-a-263	IDP_dMRI_TBSS_MD_Posterior_limb_of_internal_capsule_L	1	0.952943
fqikOf	ubm-a-2640	NET100 1484 || id:ubm-a-2640	Retinol	Inverse variance weighted (multiplicative random effects)	7	0.0568033	0.0800631	0.478026	ubm-a-2640	NET100_1484	1	0.943417
vyw7Gt	ubm-a-2641	NET100 1485 || id:ubm-a-2641	Retinol	Inverse variance weighted (multiplicative random effects)	7	0.0338985	0.0788127	0.667113	ubm-a-2641	NET100_1485	1	0.96999
Ga3PpI	ubm-a-2642	IDP T1 FIRST left thalamus volume plus IDP T1 FIRST right thalamus volume || id:ubm-a-2642	Retinol	Inverse variance weighted (multiplicative random effects)	7	-0.0790463	0.122621	0.51916	ubm-a-2642	IDP_T1_FIRST_left_thalamus_volume_plus_IDP_T1_FIRST_right_thalamus_volume	1	0.952943
xpdlEl	ubm-a-2643	IDP T1 FIRST left caudate volume plus IDP T1 FIRST right caudate volume || id:ubm-a-2643	Retinol	Inverse variance weighted (multiplicative random effects)	7	-0.187444	0.217684	0.389194	ubm-a-2643	IDP_T1_FIRST_left_caudate_volume_plus_IDP_T1_FIRST_right_caudate_volume	1	0.923825
VZvDam	ubm-a-2644	IDP T1 FIRST left putamen volume plus IDP T1 FIRST right putamen volume || id:ubm-a-2644	Retinol	Inverse variance weighted (multiplicative random effects)	7	-0.129989	0.0632659	0.0399133	ubm-a-2644	IDP_T1_FIRST_left_putamen_volume_plus_IDP_T1_FIRST_right_putamen_volume	1	0.496337
pUyEtL	ubm-a-2645	IDP T1 FIRST left pallidum volume plus IDP T1 FIRST right pallidum volume || id:ubm-a-2645	Retinol	Inverse variance weighted (multiplicative random effects)	7	0.140948	0.148592	0.342845	ubm-a-2645	IDP_T1_FIRST_left_pallidum_volume_plus_IDP_T1_FIRST_right_pallidum_volume	1	0.913919
7sdSd5	ubm-a-2646	IDP T1 FIRST left hippocampus volume plus IDP T1 FIRST right hippocampus volume || id:ubm-a-2646	Retinol	Inverse variance weighted (multiplicative random effects)	7	-0.153622	0.145474	0.290963	ubm-a-2646	IDP_T1_FIRST_left_hippocampus_volume_plus_IDP_T1_FIRST_right_hippocampus_volume	1	0.892987
epb4Ln	ubm-a-2647	IDP T1 FIRST left amygdala volume plus IDP T1 FIRST right amygdala volume || id:ubm-a-2647	Retinol	Inverse variance weighted (multiplicative random effects)	7	-0.0314027	0.163077	0.847301	ubm-a-2647	IDP_T1_FIRST_left_amygdala_volume_plus_IDP_T1_FIRST_right_amygdala_volume	1	0.985781
jMmtXQ	ubm-a-2648	IDP T1 FIRST left accumbens volume plus IDP T1 FIRST right accumbens volume || id:ubm-a-2648	Retinol	Inverse variance weighted (multiplicative random effects)	7	0.00437069	0.117249	0.970264	ubm-a-2648	IDP_T1_FIRST_left_accumbens_volume_plus_IDP_T1_FIRST_right_accumbens_volume	1	0.998219
h9Oxu6	ubm-a-2649	IDP SWI T2star left thalamus plus IDP SWI T2star right thalamus || id:ubm-a-2649	Retinol	Inverse variance weighted (multiplicative random effects)	7	0.0279125	0.131835	0.832323	ubm-a-2649	IDP_SWI_T2star_left_thalamus_plus_IDP_SWI_T2star_right_thalamus	1	0.984619
PdSKaK	ubm-a-264	IDP dMRI TBSS MD Retrolenticular part of internal capsule R || id:ubm-a-264	Retinol	Inverse variance weighted (multiplicative random effects)	7	-0.118334	0.122136	0.332607	ubm-a-264	IDP_dMRI_TBSS_MD_Retrolenticular_part_of_internal_capsule_R	1	0.910707
UscsdW	ubm-a-2650	IDP SWI T2star left caudate plus IDP SWI T2star right caudate || id:ubm-a-2650	Retinol	Inverse variance weighted (multiplicative random effects)	7	0.221854	0.14613	0.128966	ubm-a-2650	IDP_SWI_T2star_left_caudate_plus_IDP_SWI_T2star_right_caudate	1	0.753523
SdDxAW	ubm-a-2651	IDP SWI T2star left putamen plus IDP SWI T2star right putamen || id:ubm-a-2651	Retinol	Inverse variance weighted (multiplicative random effects)	7	0.268855	0.127835	0.0354538	ubm-a-2651	IDP_SWI_T2star_left_putamen_plus_IDP_SWI_T2star_right_putamen	1	0.474539
AyRBHj	ubm-a-2652	IDP SWI T2star left pallidum plus IDP SWI T2star right pallidum || id:ubm-a-2652	Retinol	Inverse variance weighted (multiplicative random effects)	7	0.175877	0.254587	0.48967	ubm-a-2652	IDP_SWI_T2star_left_pallidum_plus_IDP_SWI_T2star_right_pallidum	1	0.946893
kqi9QN	ubm-a-2653	IDP SWI T2star left hippocampus plus IDP SWI T2star right hippocampus || id:ubm-a-2653	Retinol	Inverse variance weighted (multiplicative random effects)	7	-0.0483878	0.16151	0.764485	ubm-a-2653	IDP_SWI_T2star_left_hippocampus_plus_IDP_SWI_T2star_right_hippocampus	1	0.979199
QpXULT	ubm-a-2654	IDP SWI T2star left amygdala plus IDP SWI T2star right amygdala || id:ubm-a-2654	Retinol	Inverse variance weighted (multiplicative random effects)	7	0.067907	0.166736	0.683808	ubm-a-2654	IDP_SWI_T2star_left_amygdala_plus_IDP_SWI_T2star_right_amygdala	1	0.973203
3Ps89u	ubm-a-2655	IDP SWI T2star left accumbens plus IDP SWI T2star right accumbens || id:ubm-a-2655	Retinol	Inverse variance weighted (multiplicative random effects)	7	-0.0140108	0.11545	0.903408	ubm-a-2655	IDP_SWI_T2star_left_accumbens_plus_IDP_SWI_T2star_right_accumbens	1	0.993971
uPqjCY	ubm-a-2656	volume Left-Lateral-Ventricle || id:ubm-a-2656	Retinol	Inverse variance weighted (multiplicative random effects)	7	0.0329745	0.0711429	0.643009	ubm-a-2656	volume_Left-Lateral-Ventricle	1	0.966625
upBPYe	ubm-a-2657	volume Left-Inf-Lat-Vent || id:ubm-a-2657	Retinol	Inverse variance weighted (multiplicative random effects)	7	0.0406944	0.0717535	0.570618	ubm-a-2657	volume_Left-Inf-Lat-Vent	1	0.961781
OzYqpC	ubm-a-2658	volume Left-Cerebellum-White-Matter || id:ubm-a-2658	Retinol	Inverse variance weighted (multiplicative random effects)	7	-0.00291999	0.0778001	0.970061	ubm-a-2658	volume_Left-Cerebellum-White-Matter	1	0.998219
qBt4ZK	ubm-a-2659	volume Left-Cerebellum-Cortex || id:ubm-a-2659	Retinol	Inverse variance weighted (multiplicative random effects)	7	0.0237404	0.0312431	0.447338	ubm-a-2659	volume_Left-Cerebellum-Cortex	1	0.940019
O6JNhS	ubm-a-265	IDP dMRI TBSS MD Retrolenticular part of internal capsule L || id:ubm-a-265	Retinol	Inverse variance weighted (multiplicative random effects)	7	-0.117115	0.100474	0.24377	ubm-a-265	IDP_dMRI_TBSS_MD_Retrolenticular_part_of_internal_capsule_L	1	0.863508
qNV2Mn	ubm-a-2660	volume Left-Thalamus-Proper || id:ubm-a-2660	Retinol	Inverse variance weighted (multiplicative random effects)	7	-0.00123232	0.0619831	0.984138	ubm-a-2660	volume_Left-Thalamus-Proper	1	0.999132
3jSEow	ubm-a-2661	volume Left-Caudate || id:ubm-a-2661	Retinol	Inverse variance weighted (multiplicative random effects)	7	-0.0802332	0.100664	0.425428	ubm-a-2661	volume_Left-Caudate	1	0.932247
Y4Ejep	ubm-a-2662	volume Left-Putamen || id:ubm-a-2662	Retinol	Inverse variance weighted (multiplicative random effects)	7	-0.0454872	0.046067	0.32344	ubm-a-2662	volume_Left-Putamen	1	0.905978
Bu2yyv	ubm-a-2663	volume Left-Pallidum || id:ubm-a-2663	Retinol	Inverse variance weighted (multiplicative random effects)	7	0.0299332	0.0534928	0.57577	ubm-a-2663	volume_Left-Pallidum	1	0.962196
hwWFrl	ubm-a-2664	volume 3rd-Ventricle || id:ubm-a-2664	Retinol	Inverse variance weighted (multiplicative random effects)	7	-0.0021595	0.0281957	0.93895	ubm-a-2664	volume_3rd-Ventricle	1	0.995517
jVgjyp	ubm-a-2665	volume 4th-Ventricle || id:ubm-a-2665	Retinol	Inverse variance weighted (multiplicative random effects)	7	0.0172382	0.0869966	0.842929	ubm-a-2665	volume_4th-Ventricle	1	0.984745
f2SdBa	ubm-a-2666	volume Brain-Stem || id:ubm-a-2666	Retinol	Inverse variance weighted (multiplicative random effects)	7	-0.0369491	0.0670687	0.581693	ubm-a-2666	volume_Brain-Stem	1	0.96282
MC88eM	ubm-a-2667	volume Left-Hippocampus || id:ubm-a-2667	Retinol	Inverse variance weighted (multiplicative random effects)	7	-0.0705166	0.0599464	0.239464	ubm-a-2667	volume_Left-Hippocampus	1	0.861598
l144kr	ubm-a-2668	volume Left-Amygdala || id:ubm-a-2668	Retinol	Inverse variance weighted (multiplicative random effects)	7	-0.032655	0.0614541	0.595162	ubm-a-2668	volume_Left-Amygdala	1	0.96282
S5UeLm	ubm-a-2669	volume CSF || id:ubm-a-2669	Retinol	Inverse variance weighted (multiplicative random effects)	7	0.0581484	0.0692795	0.401284	ubm-a-2669	volume_CSF	1	0.925663
bpeW4S	ubm-a-266	IDP dMRI TBSS MD Anterior corona radiata R || id:ubm-a-266	Retinol	Inverse variance weighted (multiplicative random effects)	7	-0.0249564	0.0798942	0.754761	ubm-a-266	IDP_dMRI_TBSS_MD_Anterior_corona_radiata_R	1	0.979199
4jRCow	ubm-a-2670	volume Left-Accumbens-area || id:ubm-a-2670	Retinol	Inverse variance weighted (multiplicative random effects)	7	-0.00685943	0.0670374	0.918501	ubm-a-2670	volume_Left-Accumbens-area	1	0.994911
zP7vXV	ubm-a-2671	volume Left-VentralDC || id:ubm-a-2671	Retinol	Inverse variance weighted (multiplicative random effects)	7	-0.0738601	0.0653197	0.258161	ubm-a-2671	volume_Left-VentralDC	1	0.875131
N7nXHp	ubm-a-2672	volume Left-vessel || id:ubm-a-2672	Retinol	Inverse variance weighted (multiplicative random effects)	7	0.105074	0.0834051	0.20774	ubm-a-2672	volume_Left-vessel	1	0.841118
NgIGcF	ubm-a-2673	volume Left-choroid-plexus || id:ubm-a-2673	Retinol	Inverse variance weighted (multiplicative random effects)	7	0.0323143	0.0534981	0.545825	ubm-a-2673	volume_Left-choroid-plexus	1	0.958217
nJ0DAT	ubm-a-2674	volume Right-Lateral-Ventricle || id:ubm-a-2674	Retinol	Inverse variance weighted (multiplicative random effects)	7	-0.00668468	0.0675929	0.921221	ubm-a-2674	volume_Right-Lateral-Ventricle	1	0.995091
vp8Zhv	ubm-a-2675	volume Right-Inf-Lat-Vent || id:ubm-a-2675	Retinol	Inverse variance weighted (multiplicative random effects)	7	0.0660224	0.0278352	0.0176966	ubm-a-2675	volume_Right-Inf-Lat-Vent	1	0.346993
bwJmM8	ubm-a-2676	volume Right-Cerebellum-White-Matter || id:ubm-a-2676	Retinol	Inverse variance weighted (multiplicative random effects)	7	0.0175455	0.0709852	0.804775	ubm-a-2676	volume_Right-Cerebellum-White-Matter	1	0.982777
g2yXAq	ubm-a-2677	volume Right-Cerebellum-Cortex || id:ubm-a-2677	Retinol	Inverse variance weighted (multiplicative random effects)	7	0.00227603	0.0385745	0.952949	ubm-a-2677	volume_Right-Cerebellum-Cortex	1	0.995791
LswRf0	ubm-a-2678	volume Right-Thalamus-Proper || id:ubm-a-2678	Retinol	Inverse variance weighted (multiplicative random effects)	7	-0.0243562	0.0484116	0.614889	ubm-a-2678	volume_Right-Thalamus-Proper	1	0.963856
tmF1P8	ubm-a-2679	volume Right-Caudate || id:ubm-a-2679	Retinol	Inverse variance weighted (multiplicative random effects)	7	-0.0981193	0.0896803	0.273911	ubm-a-2679	volume_Right-Caudate	1	0.885266
INB0bT	ubm-a-267	IDP dMRI TBSS MD Anterior corona radiata L || id:ubm-a-267	Retinol	Inverse variance weighted (multiplicative random effects)	7	-0.0382017	0.0718938	0.595168	ubm-a-267	IDP_dMRI_TBSS_MD_Anterior_corona_radiata_L	1	0.96282
q2X2OU	ubm-a-2680	volume Right-Putamen || id:ubm-a-2680	Retinol	Inverse variance weighted (multiplicative random effects)	7	-0.051156	0.0304949	0.0934397	ubm-a-2680	volume_Right-Putamen	1	0.683226
Q8MAGO	ubm-a-2681	volume Right-Pallidum || id:ubm-a-2681	Retinol	Inverse variance weighted (multiplicative random effects)	7	0.0323009	0.0724212	0.655586	ubm-a-2681	volume_Right-Pallidum	1	0.967136
bSEcxL	ubm-a-2682	volume Right-Hippocampus || id:ubm-a-2682	Retinol	Inverse variance weighted (multiplicative random effects)	7	-0.0506286	0.0786421	0.519715	ubm-a-2682	volume_Right-Hippocampus	1	0.952943
9FY0LV	ubm-a-2683	volume Right-Amygdala || id:ubm-a-2683	Retinol	Inverse variance weighted (multiplicative random effects)	7	-0.110834	0.062962	0.0783529	ubm-a-2683	volume_Right-Amygdala	1	0.65109
mUYk8l	ubm-a-2684	volume Right-Accumbens-area || id:ubm-a-2684	Retinol	Inverse variance weighted (multiplicative random effects)	7	-0.0698114	0.0463723	0.132207	ubm-a-2684	volume_Right-Accumbens-area	1	0.760107
RrBf5p	ubm-a-2685	volume Right-VentralDC || id:ubm-a-2685	Retinol	Inverse variance weighted (multiplicative random effects)	7	-0.0945769	0.0688232	0.169379	ubm-a-2685	volume_Right-VentralDC	1	0.808455
IEsDtz	ubm-a-2687	volume Right-choroid-plexus || id:ubm-a-2687	Retinol	Inverse variance weighted (multiplicative random effects)	7	0.0151508	0.0492142	0.758193	ubm-a-2687	volume_Right-choroid-plexus	1	0.979199
2sMYjJ	ubm-a-2688	volume Optic-Chiasm || id:ubm-a-2688	Retinol	Inverse variance weighted (multiplicative random effects)	7	-0.0464226	0.0333718	0.164204	ubm-a-2688	volume_Optic-Chiasm	1	0.803575
TEVMWS	ubm-a-2689	volume CC Posterior || id:ubm-a-2689	Retinol	Inverse variance weighted (multiplicative random effects)	7	-0.0565688	0.0627706	0.367483	ubm-a-2689	volume_CC_Posterior	1	0.921318
1vprnO	ubm-a-268	IDP dMRI TBSS MD Superior corona radiata R || id:ubm-a-268	Retinol	Inverse variance weighted (multiplicative random effects)	7	-0.0945876	0.0746936	0.205391	ubm-a-268	IDP_dMRI_TBSS_MD_Superior_corona_radiata_R	1	0.838115
QebA4Y	ubm-a-2690	volume CC Mid Posterior || id:ubm-a-2690	Retinol	Inverse variance weighted (multiplicative random effects)	7	-0.0713834	0.0828882	0.389127	ubm-a-2690	volume_CC_Mid_Posterior	1	0.923825
92OviI	ubm-a-2691	volume CC Central || id:ubm-a-2691	Retinol	Inverse variance weighted (multiplicative random effects)	7	-0.18567	0.110503	0.0929143	ubm-a-2691	volume_CC_Central	1	0.682316
0QOrSk	ubm-a-2692	volume CC Mid Anterior || id:ubm-a-2692	Retinol	Inverse variance weighted (multiplicative random effects)	7	-0.152447	0.0509659	0.00277917	ubm-a-2692	volume_CC_Mid_Anterior	1	0.124521
Wx2YB9	ubm-a-2693	volume CC Anterior || id:ubm-a-2693	Retinol	Inverse variance weighted (multiplicative random effects)	7	-0.0585432	0.0833136	0.482252	ubm-a-2693	volume_CC_Anterior	1	0.944647
YEAz89	ubm-a-2694	volume BrainSegVol || id:ubm-a-2694	Retinol	Inverse variance weighted (multiplicative random effects)	7	-0.0134167	0.0335922	0.689599	ubm-a-2694	volume_BrainSegVol	1	0.97374
s0CtCn	ubm-a-2695	volume BrainSegVolNotVent || id:ubm-a-2695	Retinol	Inverse variance weighted (multiplicative random effects)	7	-0.0177777	0.0364022	0.62529	ubm-a-2695	volume_BrainSegVolNotVent	1	0.963927
bwPcMs	ubm-a-2696	volume BrainSegVolNotVentSurf || id:ubm-a-2696	Retinol	Inverse variance weighted (multiplicative random effects)	7	-0.0263118	0.0339439	0.438247	ubm-a-2696	volume_BrainSegVolNotVentSurf	1	0.939472
LZcgPu	ubm-a-2697	volume lhCortexVol || id:ubm-a-2697	Retinol	Inverse variance weighted (multiplicative random effects)	7	-0.0586419	0.0358101	0.101509	ubm-a-2697	volume_lhCortexVol	1	0.695914
pBfF6L	ubm-a-2698	volume rhCortexVol || id:ubm-a-2698	Retinol	Inverse variance weighted (multiplicative random effects)	7	-0.0908278	0.0413743	0.0281442	ubm-a-2698	volume_rhCortexVol	1	0.431495
M5qJ4I	ubm-a-2699	volume CortexVol || id:ubm-a-2699	Retinol	Inverse variance weighted (multiplicative random effects)	7	-0.0755942	0.0372587	0.0424684	ubm-a-2699	volume_CortexVol	1	0.511647
I4qIPF	ubm-a-269	IDP dMRI TBSS MD Superior corona radiata L || id:ubm-a-269	Retinol	Inverse variance weighted (multiplicative random effects)	7	-0.124909	0.0870457	0.151291	ubm-a-269	IDP_dMRI_TBSS_MD_Superior_corona_radiata_L	1	0.787799
2b3sMT	ubm-a-26	IDP T1 FAST ROIs L frontal pole || id:ubm-a-26	Retinol	Inverse variance weighted (multiplicative random effects)	7	-0.0660235	0.0483131	0.171758	ubm-a-26	IDP_T1_FAST_ROIs_L_frontal_pole	1	0.810302
mHnMjC	ubm-a-2700	volume lhCerebralWhiteMatterVol || id:ubm-a-2700	Retinol	Inverse variance weighted (multiplicative random effects)	7	0.000384676	0.0506399	0.993939	ubm-a-2700	volume_lhCerebralWhiteMatterVol	1	0.999792
IMgUHJ	ubm-a-2701	volume rhCerebralWhiteMatterVol || id:ubm-a-2701	Retinol	Inverse variance weighted (multiplicative random effects)	7	0.0170365	0.0546494	0.755236	ubm-a-2701	volume_rhCerebralWhiteMatterVol	1	0.979199
YmAqTe	ubm-a-2702	volume CerebralWhiteMatterVol || id:ubm-a-2702	Retinol	Inverse variance weighted (multiplicative random effects)	7	0.00869591	0.0523538	0.868079	ubm-a-2702	volume_CerebralWhiteMatterVol	1	0.988753
k0aRTB	ubm-a-2703	volume SubCortGrayVol || id:ubm-a-2703	Retinol	Inverse variance weighted (multiplicative random effects)	7	-0.0597535	0.0609066	0.326559	ubm-a-2703	volume_SubCortGrayVol	1	0.908412
dP7YZw	ubm-a-2704	volume TotalGrayVol || id:ubm-a-2704	Retinol	Inverse variance weighted (multiplicative random effects)	7	-0.0645121	0.0324856	0.0470478	ubm-a-2704	volume_TotalGrayVol	1	0.534739
Tz6Jth	ubm-a-2705	volume SupraTentorialVol || id:ubm-a-2705	Retinol	Inverse variance weighted (multiplicative random effects)	7	-0.0260578	0.0349232	0.455579	ubm-a-2705	volume_SupraTentorialVol	1	0.940019
aGMJqk	ubm-a-2706	volume SupraTentorialVolNotVent || id:ubm-a-2706	Retinol	Inverse variance weighted (multiplicative random effects)	7	-0.030766	0.0367886	0.402991	ubm-a-2706	volume_SupraTentorialVolNotVent	1	0.925663
3cEdTD	ubm-a-2707	volume SupraTentorialVolNotVentVox || id:ubm-a-2707	Retinol	Inverse variance weighted (multiplicative random effects)	7	-0.0214892	0.0382441	0.574187	ubm-a-2707	volume_SupraTentorialVolNotVentVox	1	0.961988
Dyg2Xn	ubm-a-2708	volume MaskVol || id:ubm-a-2708	Retinol	Inverse variance weighted (multiplicative random effects)	7	-0.0615624	0.0249216	0.0135022	ubm-a-2708	volume_MaskVol	1	0.306928
N9VCS5	ubm-a-2709	volume BrainSegVol-to-eTIV || id:ubm-a-2709	Retinol	Inverse variance weighted (multiplicative random effects)	7	0.0617214	0.0510385	0.226544	ubm-a-2709	volume_BrainSegVol-to-eTIV	1	0.856024
7qoZ2i	ubm-a-270	IDP dMRI TBSS MD Posterior corona radiata R || id:ubm-a-270	Retinol	Inverse variance weighted (multiplicative random effects)	7	-0.0799034	0.0897395	0.373255	ubm-a-270	IDP_dMRI_TBSS_MD_Posterior_corona_radiata_R	1	0.921347
pMj1et	ubm-a-2710	volume MaskVol-to-eTIV || id:ubm-a-2710	Retinol	Inverse variance weighted (multiplicative random effects)	7	-0.0316271	0.0527019	0.548431	ubm-a-2710	volume_MaskVol-to-eTIV	1	0.959266
zfLjY4	ubm-a-2711	volume lhSurfaceHoles || id:ubm-a-2711	Retinol	Inverse variance weighted (multiplicative random effects)	7	0.0730184	0.0660699	0.269086	ubm-a-2711	volume_lhSurfaceHoles	1	0.882201
5Xp0fJ	ubm-a-2712	volume rhSurfaceHoles || id:ubm-a-2712	Retinol	Inverse variance weighted (multiplicative random effects)	7	0.0644258	0.0901488	0.474819	ubm-a-2712	volume_rhSurfaceHoles	1	0.942822
Zx4k1z	ubm-a-2713	volume SurfaceHoles || id:ubm-a-2713	Retinol	Inverse variance weighted (multiplicative random effects)	7	0.066326	0.0751588	0.377518	ubm-a-2713	volume_SurfaceHoles	1	0.922591
Jp7aG7	ubm-a-2715	DKTatlas lh caudalanteriorcingulate area || id:ubm-a-2715	Retinol	Inverse variance weighted (multiplicative random effects)	7	0.0473381	0.0633415	0.454854	ubm-a-2715	DKTatlas_lh_caudalanteriorcingulate_area	1	0.940019
aqL0Tw	ubm-a-2716	DKTatlas lh caudalmiddlefrontal area || id:ubm-a-2716	Retinol	Inverse variance weighted (multiplicative random effects)	7	0.101505	0.0529595	0.0552818	ubm-a-2716	DKTatlas_lh_caudalmiddlefrontal_area	1	0.565358
9Qv9lk	ubm-a-2717	DKTatlas lh cuneus area || id:ubm-a-2717	Retinol	Inverse variance weighted (multiplicative random effects)	7	0.10665	0.0896102	0.233987	ubm-a-2717	DKTatlas_lh_cuneus_area	1	0.858686
9uoGAN	ubm-a-2718	DKTatlas lh entorhinal area || id:ubm-a-2718	Retinol	Inverse variance weighted (multiplicative random effects)	7	-0.116746	0.106336	0.27225	ubm-a-2718	DKTatlas_lh_entorhinal_area	1	0.882967
aH276h	ubm-a-2719	DKTatlas lh fusiform area || id:ubm-a-2719	Retinol	Inverse variance weighted (multiplicative random effects)	7	0.0630553	0.0415948	0.129534	ubm-a-2719	DKTatlas_lh_fusiform_area	1	0.754525
kxztkv	ubm-a-271	IDP dMRI TBSS MD Posterior corona radiata L || id:ubm-a-271	Retinol	Inverse variance weighted (multiplicative random effects)	7	-0.123054	0.0974094	0.206493	ubm-a-271	IDP_dMRI_TBSS_MD_Posterior_corona_radiata_L	1	0.838282
rP7Lg1	ubm-a-2720	DKTatlas lh inferiorparietal area || id:ubm-a-2720	Retinol	Inverse variance weighted (multiplicative random effects)	7	-0.0432073	0.0450599	0.337616	ubm-a-2720	DKTatlas_lh_inferiorparietal_area	1	0.911669
EbrW8J	ubm-a-2721	DKTatlas lh inferiortemporal area || id:ubm-a-2721	Retinol	Inverse variance weighted (multiplicative random effects)	7	-0.0389322	0.0608466	0.522275	ubm-a-2721	DKTatlas_lh_inferiortemporal_area	1	0.952943
Oo67E7	ubm-a-2722	DKTatlas lh isthmuscingulate area || id:ubm-a-2722	Retinol	Inverse variance weighted (multiplicative random effects)	7	-0.0392095	0.0330053	0.234843	ubm-a-2722	DKTatlas_lh_isthmuscingulate_area	1	0.85886
dvpcDh	ubm-a-2723	DKTatlas lh lateraloccipital area || id:ubm-a-2723	Retinol	Inverse variance weighted (multiplicative random effects)	7	0.00929189	0.0723594	0.897822	ubm-a-2723	DKTatlas_lh_lateraloccipital_area	1	0.993971
4V9zKw	ubm-a-2724	DKTatlas lh lateralorbitofrontal area || id:ubm-a-2724	Retinol	Inverse variance weighted (multiplicative random effects)	7	0.0458962	0.0653884	0.482741	ubm-a-2724	DKTatlas_lh_lateralorbitofrontal_area	1	0.944691
PsiUv8	ubm-a-2725	DKTatlas lh lingual area || id:ubm-a-2725	Retinol	Inverse variance weighted (multiplicative random effects)	7	-0.0297424	0.0748853	0.69124	ubm-a-2725	DKTatlas_lh_lingual_area	1	0.97374
Ffr1or	ubm-a-2726	DKTatlas lh medialorbitofrontal area || id:ubm-a-2726	Retinol	Inverse variance weighted (multiplicative random effects)	7	0.0556959	0.0329591	0.0910566	ubm-a-2726	DKTatlas_lh_medialorbitofrontal_area	1	0.679473
uvvMOm	ubm-a-2727	DKTatlas lh middletemporal area || id:ubm-a-2727	Retinol	Inverse variance weighted (multiplicative random effects)	7	-0.00641622	0.0485876	0.894941	ubm-a-2727	DKTatlas_lh_middletemporal_area	1	0.993971
BEHkbz	ubm-a-2728	DKTatlas lh parahippocampal area || id:ubm-a-2728	Retinol	Inverse variance weighted (multiplicative random effects)	7	0.0381229	0.049967	0.445486	ubm-a-2728	DKTatlas_lh_parahippocampal_area	1	0.940019
NYkb6I	ubm-a-2729	DKTatlas lh paracentral area || id:ubm-a-2729	Retinol	Inverse variance weighted (multiplicative random effects)	7	0.0501788	0.0991525	0.612802	ubm-a-2729	DKTatlas_lh_paracentral_area	1	0.963856
9uqzRu	ubm-a-272	IDP dMRI TBSS MD Posterior thalamic radiation R || id:ubm-a-272	Retinol	Inverse variance weighted (multiplicative random effects)	7	-0.0902654	0.0842414	0.283941	ubm-a-272	IDP_dMRI_TBSS_MD_Posterior_thalamic_radiation_R	1	0.888924
nTLY2A	ubm-a-2730	DKTatlas lh parsopercularis area || id:ubm-a-2730	Retinol	Inverse variance weighted (multiplicative random effects)	7	-0.0713225	0.0926304	0.441318	ubm-a-2730	DKTatlas_lh_parsopercularis_area	1	0.940019
MSRMC1	ubm-a-2731	DKTatlas lh parsorbitalis area || id:ubm-a-2731	Retinol	Inverse variance weighted (multiplicative random effects)	7	-0.0706391	0.0660398	0.284779	ubm-a-2731	DKTatlas_lh_parsorbitalis_area	1	0.889687
jqTWX8	ubm-a-2732	DKTatlas lh parstriangularis area || id:ubm-a-2732	Retinol	Inverse variance weighted (multiplicative random effects)	7	-0.0911047	0.0522541	0.0812473	ubm-a-2732	DKTatlas_lh_parstriangularis_area	1	0.656575
TFf74n	ubm-a-2733	DKTatlas lh pericalcarine area || id:ubm-a-2733	Retinol	Inverse variance weighted (multiplicative random effects)	7	-0.0289078	0.0911497	0.751132	ubm-a-2733	DKTatlas_lh_pericalcarine_area	1	0.979199
31exLZ	ubm-a-2734	DKTatlas lh postcentral area || id:ubm-a-2734	Retinol	Inverse variance weighted (multiplicative random effects)	7	0.0081392	0.0303601	0.788631	ubm-a-2734	DKTatlas_lh_postcentral_area	1	0.979832
hYKeAs	ubm-a-2735	DKTatlas lh posteriorcingulate area || id:ubm-a-2735	Retinol	Inverse variance weighted (multiplicative random effects)	7	-0.0315405	0.0576865	0.584546	ubm-a-2735	DKTatlas_lh_posteriorcingulate_area	1	0.96282
yFjpay	ubm-a-2736	DKTatlas lh precentral area || id:ubm-a-2736	Retinol	Inverse variance weighted (multiplicative random effects)	7	0.0469037	0.0596238	0.431481	ubm-a-2736	DKTatlas_lh_precentral_area	1	0.936815
Snn9P1	ubm-a-2737	DKTatlas lh precuneus area || id:ubm-a-2737	Retinol	Inverse variance weighted (multiplicative random effects)	7	0.113937	0.0350459	0.00114974	ubm-a-2737	DKTatlas_lh_precuneus_area	1	0.0695913
SOpqMN	ubm-a-2738	DKTatlas lh rostralanteriorcingulate area || id:ubm-a-2738	Retinol	Inverse variance weighted (multiplicative random effects)	7	0.0355375	0.0471029	0.450571	ubm-a-2738	DKTatlas_lh_rostralanteriorcingulate_area	1	0.940019
nORmYT	ubm-a-2739	DKTatlas lh rostralmiddlefrontal area || id:ubm-a-2739	Retinol	Inverse variance weighted (multiplicative random effects)	7	-0.0145679	0.072579	0.840919	ubm-a-2739	DKTatlas_lh_rostralmiddlefrontal_area	1	0.984667
x4TAcr	ubm-a-273	IDP dMRI TBSS MD Posterior thalamic radiation L || id:ubm-a-273	Retinol	Inverse variance weighted (multiplicative random effects)	7	-0.106277	0.106091	0.316461	ubm-a-273	IDP_dMRI_TBSS_MD_Posterior_thalamic_radiation_L	1	0.902397
UYEvAI	ubm-a-2740	DKTatlas lh superiorfrontal area || id:ubm-a-2740	Retinol	Inverse variance weighted (multiplicative random effects)	7	0.0540222	0.05203	0.299136	ubm-a-2740	DKTatlas_lh_superiorfrontal_area	1	0.897291
rK7aVa	ubm-a-2741	DKTatlas lh superiorparietal area || id:ubm-a-2741	Retinol	Inverse variance weighted (multiplicative random effects)	7	0.0353311	0.0534747	0.5088	ubm-a-2741	DKTatlas_lh_superiorparietal_area	1	0.952943
XhCe4C	ubm-a-2742	DKTatlas lh superiortemporal area || id:ubm-a-2742	Retinol	Inverse variance weighted (multiplicative random effects)	7	0.00287734	0.055551	0.958691	ubm-a-2742	DKTatlas_lh_superiortemporal_area	1	0.9968
e3muDF	ubm-a-2743	DKTatlas lh supramarginal area || id:ubm-a-2743	Retinol	Inverse variance weighted (multiplicative random effects)	7	0.0338983	0.0828981	0.682601	ubm-a-2743	DKTatlas_lh_supramarginal_area	1	0.972728
vYN0Uc	ubm-a-2744	DKTatlas lh transversetemporal area || id:ubm-a-2744	Retinol	Inverse variance weighted (multiplicative random effects)	7	-0.0535939	0.0821423	0.51411	ubm-a-2744	DKTatlas_lh_transversetemporal_area	1	0.952943
EGNnIl	ubm-a-2745	DKTatlas lh insula area || id:ubm-a-2745	Retinol	Inverse variance weighted (multiplicative random effects)	7	0.0968717	0.0456658	0.033895	ubm-a-2745	DKTatlas_lh_insula_area	1	0.46965
IFkzBZ	ubm-a-2746	DKTatlas lh WhiteSurfArea area || id:ubm-a-2746	Retinol	Inverse variance weighted (multiplicative random effects)	7	0.0283138	0.0332988	0.39516	ubm-a-2746	DKTatlas_lh_WhiteSurfArea_area	1	0.923825
d6L0g8	ubm-a-2747	a2009s lh G&S frontomargin area || id:ubm-a-2747	Retinol	Inverse variance weighted (multiplicative random effects)	7	-0.0454181	0.0995274	0.648147	ubm-a-2747	a2009s_lh_G&S_frontomargin_area	1	0.966701
BjPMTA	ubm-a-2748	a2009s lh G&S occipital inf area || id:ubm-a-2748	Retinol	Inverse variance weighted (multiplicative random effects)	7	-0.0191964	0.0805581	0.811654	ubm-a-2748	a2009s_lh_G&S_occipital_inf_area	1	0.982958
G5xBkw	ubm-a-2749	a2009s lh G&S paracentral area || id:ubm-a-2749	Retinol	Inverse variance weighted (multiplicative random effects)	7	0.000195507	0.0853775	0.998173	ubm-a-2749	a2009s_lh_G&S_paracentral_area	1	0.999792
4azrCm	ubm-a-274	IDP dMRI TBSS MD Sagittal stratum R || id:ubm-a-274	Retinol	Inverse variance weighted (multiplicative random effects)	7	-0.117841	0.105309	0.263137	ubm-a-274	IDP_dMRI_TBSS_MD_Sagittal_stratum_R	1	0.878512
jrMbfU	ubm-a-2751	a2009s lh G&S transv frontopol area || id:ubm-a-2751	Retinol	Inverse variance weighted (multiplicative random effects)	7	0.0389476	0.0544635	0.474538	ubm-a-2751	a2009s_lh_G&S_transv_frontopol_area	1	0.942582
qbLppL	ubm-a-2752	a2009s lh G&S cingul-Ant area || id:ubm-a-2752	Retinol	Inverse variance weighted (multiplicative random effects)	7	0.0525422	0.0582454	0.367012	ubm-a-2752	a2009s_lh_G&S_cingul-Ant_area	1	0.921143
jMBcml	ubm-a-2753	a2009s lh G&S cingul-Mid-Ant area || id:ubm-a-2753	Retinol	Inverse variance weighted (multiplicative random effects)	7	0.0109032	0.0575053	0.84962	ubm-a-2753	a2009s_lh_G&S_cingul-Mid-Ant_area	1	0.986756
RiKcZy	ubm-a-2754	a2009s lh G&S cingul-Mid-Post area || id:ubm-a-2754	Retinol	Inverse variance weighted (multiplicative random effects)	7	-0.0139988	0.0452806	0.757202	ubm-a-2754	a2009s_lh_G&S_cingul-Mid-Post_area	1	0.979199
nmaXkd	ubm-a-2755	a2009s lh G cingul-Post-dorsal area || id:ubm-a-2755	Retinol	Inverse variance weighted (multiplicative random effects)	7	-0.0110573	0.0402316	0.783439	ubm-a-2755	a2009s_lh_G_cingul-Post-dorsal_area	1	0.979199
0wsrqA	ubm-a-2756	a2009s lh G cingul-Post-ventral area || id:ubm-a-2756	Retinol	Inverse variance weighted (multiplicative random effects)	7	-0.0164435	0.050923	0.746764	ubm-a-2756	a2009s_lh_G_cingul-Post-ventral_area	1	0.979199
fCnUCC	ubm-a-2757	a2009s lh G cuneus area || id:ubm-a-2757	Retinol	Inverse variance weighted (multiplicative random effects)	7	0.054669	0.0922794	0.553563	ubm-a-2757	a2009s_lh_G_cuneus_area	1	0.960766
qJDCns	ubm-a-2758	a2009s lh G front inf-Opercular area || id:ubm-a-2758	Retinol	Inverse variance weighted (multiplicative random effects)	7	-0.1109	0.0934577	0.235372	ubm-a-2758	a2009s_lh_G_front_inf-Opercular_area	1	0.858891
mS9QtG	ubm-a-2759	a2009s lh G front inf-Orbital area || id:ubm-a-2759	Retinol	Inverse variance weighted (multiplicative random effects)	7	-0.0307313	0.088467	0.728309	ubm-a-2759	a2009s_lh_G_front_inf-Orbital_area	1	0.978882
3B04Nx	ubm-a-275	IDP dMRI TBSS MD Sagittal stratum L || id:ubm-a-275	Retinol	Inverse variance weighted (multiplicative random effects)	7	-0.130039	0.0857368	0.129337	ubm-a-275	IDP_dMRI_TBSS_MD_Sagittal_stratum_L	1	0.754525
XVSLyn	ubm-a-2760	a2009s lh G front inf-Triangul area || id:ubm-a-2760	Retinol	Inverse variance weighted (multiplicative random effects)	7	-0.0674046	0.0512739	0.188645	ubm-a-2760	a2009s_lh_G_front_inf-Triangul_area	1	0.82193
Ozz5UT	ubm-a-2761	a2009s lh G front middle area || id:ubm-a-2761	Retinol	Inverse variance weighted (multiplicative random effects)	7	0.0464824	0.0810764	0.566431	ubm-a-2761	a2009s_lh_G_front_middle_area	1	0.96123
lfuW8G	ubm-a-2762	a2009s lh G front sup area || id:ubm-a-2762	Retinol	Inverse variance weighted (multiplicative random effects)	7	0.0812845	0.0552822	0.141465	ubm-a-2762	a2009s_lh_G_front_sup_area	1	0.777862
ImGdRv	ubm-a-2763	a2009s lh G Ins lg&S cent ins area || id:ubm-a-2763	Retinol	Inverse variance weighted (multiplicative random effects)	7	0.0702687	0.0645716	0.276494	ubm-a-2763	a2009s_lh_G_Ins_lg&S_cent_ins_area	1	0.887037
HRVSYg	ubm-a-2764	a2009s lh G insular short area || id:ubm-a-2764	Retinol	Inverse variance weighted (multiplicative random effects)	7	-0.00646986	0.0448518	0.885303	ubm-a-2764	a2009s_lh_G_insular_short_area	1	0.991735
EAmeCf	ubm-a-2765	a2009s lh G occipital middle area || id:ubm-a-2765	Retinol	Inverse variance weighted (multiplicative random effects)	7	-0.000712045	0.0782445	0.992739	ubm-a-2765	a2009s_lh_G_occipital_middle_area	1	0.999792
QkYc8H	ubm-a-2766	a2009s lh G occipital sup area || id:ubm-a-2766	Retinol	Inverse variance weighted (multiplicative random effects)	7	0.13382	0.0592201	0.02384	ubm-a-2766	a2009s_lh_G_occipital_sup_area	1	0.40326
OmyvpV	ubm-a-2767	a2009s lh G oc-temp lat-fusifor area || id:ubm-a-2767	Retinol	Inverse variance weighted (multiplicative random effects)	7	0.153903	0.0462774	0.000882101	ubm-a-2767	a2009s_lh_G_oc-temp_lat-fusifor_area	1	0.0574274
FmYF8D	ubm-a-2768	a2009s lh G oc-temp med-Lingual area || id:ubm-a-2768	Retinol	Inverse variance weighted (multiplicative random effects)	7	-0.0402885	0.0782154	0.606485	ubm-a-2768	a2009s_lh_G_oc-temp_med-Lingual_area	1	0.963669
uxQl63	ubm-a-2769	a2009s lh G oc-temp med-Parahip area || id:ubm-a-2769	Retinol	Inverse variance weighted (multiplicative random effects)	7	-0.049021	0.098159	0.617495	ubm-a-2769	a2009s_lh_G_oc-temp_med-Parahip_area	1	0.963856
YM78Kl	ubm-a-276	IDP dMRI TBSS MD External capsule R || id:ubm-a-276	Retinol	Inverse variance weighted (multiplicative random effects)	7	-0.0578845	0.0879628	0.510501	ubm-a-276	IDP_dMRI_TBSS_MD_External_capsule_R	1	0.952943
iQOrP8	ubm-a-2770	a2009s lh G orbital area || id:ubm-a-2770	Retinol	Inverse variance weighted (multiplicative random effects)	7	-0.00509919	0.0687365	0.940864	ubm-a-2770	a2009s_lh_G_orbital_area	1	0.995517
nvXxEI	ubm-a-2771	a2009s lh G pariet inf-Angular area || id:ubm-a-2771	Retinol	Inverse variance weighted (multiplicative random effects)	7	-0.0709831	0.0825142	0.38965	ubm-a-2771	a2009s_lh_G_pariet_inf-Angular_area	1	0.923825
yAjpEQ	ubm-a-2772	a2009s lh G pariet inf-Supramar area || id:ubm-a-2772	Retinol	Inverse variance weighted (multiplicative random effects)	7	0.082868	0.082366	0.31437	ubm-a-2772	a2009s_lh_G_pariet_inf-Supramar_area	1	0.901809
G2UIMO	ubm-a-2773	a2009s lh G parietal sup area || id:ubm-a-2773	Retinol	Inverse variance weighted (multiplicative random effects)	7	0.0309605	0.0335731	0.356433	ubm-a-2773	a2009s_lh_G_parietal_sup_area	1	0.918067
CWRkV6	ubm-a-2774	a2009s lh G postcentral area || id:ubm-a-2774	Retinol	Inverse variance weighted (multiplicative random effects)	7	-0.0469926	0.0355187	0.185822	ubm-a-2774	a2009s_lh_G_postcentral_area	1	0.819715
gPrWfw	ubm-a-2775	a2009s lh G precentral area || id:ubm-a-2775	Retinol	Inverse variance weighted (multiplicative random effects)	7	0.0808124	0.0864002	0.34962	ubm-a-2775	a2009s_lh_G_precentral_area	1	0.914246
mgfkXY	ubm-a-2776	a2009s lh G precuneus area || id:ubm-a-2776	Retinol	Inverse variance weighted (multiplicative random effects)	7	0.133382	0.068352	0.0510099	ubm-a-2776	a2009s_lh_G_precuneus_area	1	0.549108
R6LM7a	ubm-a-2777	a2009s lh G rectus area || id:ubm-a-2777	Retinol	Inverse variance weighted (multiplicative random effects)	7	-0.0471025	0.0457436	0.303147	ubm-a-2777	a2009s_lh_G_rectus_area	1	0.898402
dnFIPB	ubm-a-2778	a2009s lh G subcallosal area || id:ubm-a-2778	Retinol	Inverse variance weighted (multiplicative random effects)	7	0.0712977	0.0301373	0.0179931	ubm-a-2778	a2009s_lh_G_subcallosal_area	1	0.349364
QXS68L	ubm-a-2779	a2009s lh G temp sup-G T transv area || id:ubm-a-2779	Retinol	Inverse variance weighted (multiplicative random effects)	7	-0.0502532	0.0593705	0.397311	ubm-a-2779	a2009s_lh_G_temp_sup-G_T_transv_area	1	0.925663
zgFcWf	ubm-a-277	IDP dMRI TBSS MD External capsule L || id:ubm-a-277	Retinol	Inverse variance weighted (multiplicative random effects)	7	-0.0166659	0.0550688	0.762167	ubm-a-277	IDP_dMRI_TBSS_MD_External_capsule_L	1	0.979199
j0hg4k	ubm-a-2780	a2009s lh G temp sup-Lateral area || id:ubm-a-2780	Retinol	Inverse variance weighted (multiplicative random effects)	7	-0.0431628	0.0599994	0.471902	ubm-a-2780	a2009s_lh_G_temp_sup-Lateral_area	1	0.942388
5ZwQyl	ubm-a-2781	a2009s lh G temp sup-Plan polar area || id:ubm-a-2781	Retinol	Inverse variance weighted (multiplicative random effects)	7	-0.062685	0.0951736	0.510128	ubm-a-2781	a2009s_lh_G_temp_sup-Plan_polar_area	1	0.952943
CHvCvT	ubm-a-2782	a2009s lh G temp sup-Plan tempo area || id:ubm-a-2782	Retinol	Inverse variance weighted (multiplicative random effects)	7	-0.00823605	0.0651358	0.89938	ubm-a-2782	a2009s_lh_G_temp_sup-Plan_tempo_area	1	0.993971
mRAXTQ	ubm-a-2783	a2009s lh G temporal inf area || id:ubm-a-2783	Retinol	Inverse variance weighted (multiplicative random effects)	7	-0.0776702	0.0556278	0.162639	ubm-a-2783	a2009s_lh_G_temporal_inf_area	1	0.803575
ocUyKz	ubm-a-2784	a2009s lh G temporal middle area || id:ubm-a-2784	Retinol	Inverse variance weighted (multiplicative random effects)	7	0.0126718	0.0523664	0.808794	ubm-a-2784	a2009s_lh_G_temporal_middle_area	1	0.982958
DGvjmv	ubm-a-2785	a2009s lh Lat Fis-ant-Horizont area || id:ubm-a-2785	Retinol	Inverse variance weighted (multiplicative random effects)	7	-0.0558094	0.043615	0.200689	ubm-a-2785	a2009s_lh_Lat_Fis-ant-Horizont_area	1	0.832049
44CuRG	ubm-a-2786	a2009s lh Lat Fis-ant-Vertical area || id:ubm-a-2786	Retinol	Inverse variance weighted (multiplicative random effects)	7	-0.0389961	0.0717328	0.586697	ubm-a-2786	a2009s_lh_Lat_Fis-ant-Vertical_area	1	0.96282
Q5Ogik	ubm-a-2787	a2009s lh Lat Fis-post area || id:ubm-a-2787	Retinol	Inverse variance weighted (multiplicative random effects)	7	-0.00247444	0.0710068	0.972201	ubm-a-2787	a2009s_lh_Lat_Fis-post_area	1	0.998219
CGUk4K	ubm-a-2788	a2009s lh Pole occipital area || id:ubm-a-2788	Retinol	Inverse variance weighted (multiplicative random effects)	7	-0.000510951	0.0786076	0.994814	ubm-a-2788	a2009s_lh_Pole_occipital_area	1	0.999792
MTTMJX	ubm-a-2789	a2009s lh Pole temporal area || id:ubm-a-2789	Retinol	Inverse variance weighted (multiplicative random effects)	7	-0.124779	0.0733739	0.0890209	ubm-a-2789	a2009s_lh_Pole_temporal_area	1	0.677723
81Syjs	ubm-a-278	IDP dMRI TBSS MD Cingulum cingulate gyrus R || id:ubm-a-278	Retinol	Inverse variance weighted (multiplicative random effects)	7	-0.103961	0.0957343	0.277508	ubm-a-278	IDP_dMRI_TBSS_MD_Cingulum_cingulate_gyrus_R	1	0.887436
cYhZbV	ubm-a-2790	a2009s lh S calcarine area || id:ubm-a-2790	Retinol	Inverse variance weighted (multiplicative random effects)	7	-0.0509294	0.0717393	0.477752	ubm-a-2790	a2009s_lh_S_calcarine_area	1	0.943417
2vK71M	ubm-a-2791	a2009s lh S central area || id:ubm-a-2791	Retinol	Inverse variance weighted (multiplicative random effects)	7	0.02189	0.0520029	0.6738	ubm-a-2791	a2009s_lh_S_central_area	1	0.972302
PYNL6S	ubm-a-2792	a2009s lh S cingul-Marginalis area || id:ubm-a-2792	Retinol	Inverse variance weighted (multiplicative random effects)	7	0.0441386	0.102734	0.667457	ubm-a-2792	a2009s_lh_S_cingul-Marginalis_area	1	0.96999
az5NWj	ubm-a-2793	a2009s lh S circular insula ant area || id:ubm-a-2793	Retinol	Inverse variance weighted (multiplicative random effects)	7	0.0111041	0.0383476	0.772149	ubm-a-2793	a2009s_lh_S_circular_insula_ant_area	1	0.979199
RLp6FB	ubm-a-2794	a2009s lh S circular insula inf area || id:ubm-a-2794	Retinol	Inverse variance weighted (multiplicative random effects)	7	0.0708146	0.0754872	0.348193	ubm-a-2794	a2009s_lh_S_circular_insula_inf_area	1	0.914246
IrTnIY	ubm-a-2795	a2009s lh S circular insula sup area || id:ubm-a-2795	Retinol	Inverse variance weighted (multiplicative random effects)	7	0.0686799	0.0513779	0.181301	ubm-a-2795	a2009s_lh_S_circular_insula_sup_area	1	0.815383
TdsqCd	ubm-a-2796	a2009s lh S collat transv ant area || id:ubm-a-2796	Retinol	Inverse variance weighted (multiplicative random effects)	7	-0.0679843	0.0870532	0.434831	ubm-a-2796	a2009s_lh_S_collat_transv_ant_area	1	0.938894
YlozO3	ubm-a-2797	a2009s lh S collat transv post area || id:ubm-a-2797	Retinol	Inverse variance weighted (multiplicative random effects)	7	-0.0649163	0.0644907	0.314127	ubm-a-2797	a2009s_lh_S_collat_transv_post_area	1	0.901549
HkASft	ubm-a-2798	a2009s lh S front inf area || id:ubm-a-2798	Retinol	Inverse variance weighted (multiplicative random effects)	7	-0.048301	0.0847258	0.568619	ubm-a-2798	a2009s_lh_S_front_inf_area	1	0.961772
NHEVqz	ubm-a-2799	a2009s lh S front middle area || id:ubm-a-2799	Retinol	Inverse variance weighted (multiplicative random effects)	7	0.0418565	0.0734094	0.568556	ubm-a-2799	a2009s_lh_S_front_middle_area	1	0.961772
zxVPV8	ubm-a-279	IDP dMRI TBSS MD Cingulum cingulate gyrus L || id:ubm-a-279	Retinol	Inverse variance weighted (multiplicative random effects)	7	-0.0440485	0.101403	0.664006	ubm-a-279	IDP_dMRI_TBSS_MD_Cingulum_cingulate_gyrus_L	1	0.969191
blD6em	ubm-a-27	IDP T1 FAST ROIs R frontal pole || id:ubm-a-27	Retinol	Inverse variance weighted (multiplicative random effects)	7	-0.00618737	0.0389797	0.873879	ubm-a-27	IDP_T1_FAST_ROIs_R_frontal_pole	1	0.989428
cnkPgp	ubm-a-2800	a2009s lh S front sup area || id:ubm-a-2800	Retinol	Inverse variance weighted (multiplicative random effects)	7	0.0219038	0.0602127	0.716026	ubm-a-2800	a2009s_lh_S_front_sup_area	1	0.978882
DnpHPS	ubm-a-2801	a2009s lh S interm prim-Jensen area || id:ubm-a-2801	Retinol	Inverse variance weighted (multiplicative random effects)	7	-0.166562	0.0423693	8.45218e-05	ubm-a-2801	a2009s_lh_S_interm_prim-Jensen_area	1	0.0120703
LBXjaq	ubm-a-2802	a2009s lh S intrapariet&P trans area || id:ubm-a-2802	Retinol	Inverse variance weighted (multiplicative random effects)	7	-0.00562866	0.0880674	0.949039	ubm-a-2802	a2009s_lh_S_intrapariet&P_trans_area	1	0.995791
U1Kz3s	ubm-a-2803	a2009s lh S oc middle&Lunatus area || id:ubm-a-2803	Retinol	Inverse variance weighted (multiplicative random effects)	7	0.0113895	0.0752014	0.879618	ubm-a-2803	a2009s_lh_S_oc_middle&Lunatus_area	1	0.990858
tQEmkr	ubm-a-2804	a2009s lh S oc sup&transversal area || id:ubm-a-2804	Retinol	Inverse variance weighted (multiplicative random effects)	7	-0.0457513	0.0722123	0.526364	ubm-a-2804	a2009s_lh_S_oc_sup&transversal_area	1	0.952943
E6r3b4	ubm-a-2805	a2009s lh S occipital ant area || id:ubm-a-2805	Retinol	Inverse variance weighted (multiplicative random effects)	7	-0.0162907	0.0308138	0.597027	ubm-a-2805	a2009s_lh_S_occipital_ant_area	1	0.96282
Igs7n9	ubm-a-2806	a2009s lh S oc-temp lat area || id:ubm-a-2806	Retinol	Inverse variance weighted (multiplicative random effects)	7	0.00977797	0.0827771	0.905969	ubm-a-2806	a2009s_lh_S_oc-temp_lat_area	1	0.993992
Vt6RTW	ubm-a-2807	a2009s lh S oc-temp med&Lingual area || id:ubm-a-2807	Retinol	Inverse variance weighted (multiplicative random effects)	7	0.0373784	0.0558021	0.50296	ubm-a-2807	a2009s_lh_S_oc-temp_med&Lingual_area	1	0.952161
NxVuxN	ubm-a-2808	a2009s lh S orbital lateral area || id:ubm-a-2808	Retinol	Inverse variance weighted (multiplicative random effects)	7	-0.0514973	0.0911865	0.572246	ubm-a-2808	a2009s_lh_S_orbital_lateral_area	1	0.961781
DEAaCq	ubm-a-2809	a2009s lh S orbital med-olfact area || id:ubm-a-2809	Retinol	Inverse variance weighted (multiplicative random effects)	7	-0.0136338	0.0445706	0.759687	ubm-a-2809	a2009s_lh_S_orbital_med-olfact_area	1	0.979199
HoExka	ubm-a-280	IDP dMRI TBSS MD Cingulum hippocampus R || id:ubm-a-280	Retinol	Inverse variance weighted (multiplicative random effects)	7	-0.00696606	0.116466	0.952305	ubm-a-280	IDP_dMRI_TBSS_MD_Cingulum_hippocampus_R	1	0.995791
ZbElIP	ubm-a-2810	a2009s lh S orbital-H Shaped area || id:ubm-a-2810	Retinol	Inverse variance weighted (multiplicative random effects)	7	0.057589	0.0992955	0.561931	ubm-a-2810	a2009s_lh_S_orbital-H_Shaped_area	1	0.960893
yQBEbZ	ubm-a-2811	a2009s lh S parieto occipital area || id:ubm-a-2811	Retinol	Inverse variance weighted (multiplicative random effects)	7	0.15256	0.0697535	0.0287329	ubm-a-2811	a2009s_lh_S_parieto_occipital_area	1	0.435624
CzWn6Z	ubm-a-2812	a2009s lh S pericallosal area || id:ubm-a-2812	Retinol	Inverse variance weighted (multiplicative random effects)	7	-0.0172296	0.0352705	0.625197	ubm-a-2812	a2009s_lh_S_pericallosal_area	1	0.963927
0VfNu6	ubm-a-2813	a2009s lh S postcentral area || id:ubm-a-2813	Retinol	Inverse variance weighted (multiplicative random effects)	7	0.0242633	0.0482513	0.615068	ubm-a-2813	a2009s_lh_S_postcentral_area	1	0.963856
lpy8yq	ubm-a-2814	a2009s lh S precentral-inf-part area || id:ubm-a-2814	Retinol	Inverse variance weighted (multiplicative random effects)	7	-0.0215639	0.0833476	0.795849	ubm-a-2814	a2009s_lh_S_precentral-inf-part_area	1	0.981712
OdjBp5	ubm-a-2815	a2009s lh S precentral-sup-part area || id:ubm-a-2815	Retinol	Inverse variance weighted (multiplicative random effects)	7	0.0796404	0.119442	0.50492	ubm-a-2815	a2009s_lh_S_precentral-sup-part_area	1	0.952161
at9hbQ	ubm-a-2816	a2009s lh S suborbital area || id:ubm-a-2816	Retinol	Inverse variance weighted (multiplicative random effects)	7	0.0466825	0.103096	0.650688	ubm-a-2816	a2009s_lh_S_suborbital_area	1	0.966969
SQokwU	ubm-a-2817	a2009s lh S subparietal area || id:ubm-a-2817	Retinol	Inverse variance weighted (multiplicative random effects)	7	-0.0379772	0.0818417	0.642624	ubm-a-2817	a2009s_lh_S_subparietal_area	1	0.966625
TKMW2B	ubm-a-2818	a2009s lh S temporal inf area || id:ubm-a-2818	Retinol	Inverse variance weighted (multiplicative random effects)	7	0.0152531	0.042452	0.719368	ubm-a-2818	a2009s_lh_S_temporal_inf_area	1	0.978882
UfjQua	ubm-a-2819	a2009s lh S temporal sup area || id:ubm-a-2819	Retinol	Inverse variance weighted (multiplicative random effects)	7	0.0654012	0.0560939	0.243645	ubm-a-2819	a2009s_lh_S_temporal_sup_area	1	0.863378
KYIokB	ubm-a-281	IDP dMRI TBSS MD Cingulum hippocampus L || id:ubm-a-281	Retinol	Inverse variance weighted (multiplicative random effects)	7	-0.164559	0.0532873	0.00201414	ubm-a-281	IDP_dMRI_TBSS_MD_Cingulum_hippocampus_L	1	0.103681
oyg1is	ubm-a-2820	a2009s lh S temporal transverse area || id:ubm-a-2820	Retinol	Inverse variance weighted (multiplicative random effects)	7	0.0274464	0.0680313	0.686626	ubm-a-2820	a2009s_lh_S_temporal_transverse_area	1	0.973676
5oQxyT	ubm-a-2821	DKTatlas rh caudalanteriorcingulate area || id:ubm-a-2821	Retinol	Inverse variance weighted (multiplicative random effects)	7	0.0864595	0.0489075	0.0770918	ubm-a-2821	DKTatlas_rh_caudalanteriorcingulate_area	1	0.645058
IQmUWf	ubm-a-2822	DKTatlas rh caudalmiddlefrontal area || id:ubm-a-2822	Retinol	Inverse variance weighted (multiplicative random effects)	7	0.0496956	0.0706245	0.481645	ubm-a-2822	DKTatlas_rh_caudalmiddlefrontal_area	1	0.944451
dbO0LK	ubm-a-2823	DKTatlas rh cuneus area || id:ubm-a-2823	Retinol	Inverse variance weighted (multiplicative random effects)	7	0.0725622	0.0410211	0.0769108	ubm-a-2823	DKTatlas_rh_cuneus_area	1	0.645058
YEKo7H	ubm-a-2824	DKTatlas rh entorhinal area || id:ubm-a-2824	Retinol	Inverse variance weighted (multiplicative random effects)	7	-0.0619864	0.0879637	0.481009	ubm-a-2824	DKTatlas_rh_entorhinal_area	1	0.944451
cHu5Bu	ubm-a-2825	DKTatlas rh fusiform area || id:ubm-a-2825	Retinol	Inverse variance weighted (multiplicative random effects)	7	-0.00554867	0.0529604	0.916558	ubm-a-2825	DKTatlas_rh_fusiform_area	1	0.994911
BfQ9tX	ubm-a-2826	DKTatlas rh inferiorparietal area || id:ubm-a-2826	Retinol	Inverse variance weighted (multiplicative random effects)	7	-0.10507	0.076166	0.167746	ubm-a-2826	DKTatlas_rh_inferiorparietal_area	1	0.806897
5tItzh	ubm-a-2827	DKTatlas rh inferiortemporal area || id:ubm-a-2827	Retinol	Inverse variance weighted (multiplicative random effects)	7	-0.0117225	0.0567073	0.836229	ubm-a-2827	DKTatlas_rh_inferiortemporal_area	1	0.984667
y0jI13	ubm-a-2828	DKTatlas rh isthmuscingulate area || id:ubm-a-2828	Retinol	Inverse variance weighted (multiplicative random effects)	7	0.0417025	0.0681127	0.540368	ubm-a-2828	DKTatlas_rh_isthmuscingulate_area	1	0.957799
TpTHCq	ubm-a-2829	DKTatlas rh lateraloccipital area || id:ubm-a-2829	Retinol	Inverse variance weighted (multiplicative random effects)	7	0.0228437	0.0803712	0.776236	ubm-a-2829	DKTatlas_rh_lateraloccipital_area	1	0.979199
XhUllD	ubm-a-282	IDP dMRI TBSS MD Fornix cres+Stria terminalis R || id:ubm-a-282	Retinol	Inverse variance weighted (multiplicative random effects)	7	-0.0705143	0.0873636	0.419588	ubm-a-282	IDP_dMRI_TBSS_MD_Fornix_cres+Stria_terminalis_R	1	0.930619
10oYN6	ubm-a-2831	DKTatlas rh lingual area || id:ubm-a-2831	Retinol	Inverse variance weighted (multiplicative random effects)	7	0.0301907	0.0588525	0.607959	ubm-a-2831	DKTatlas_rh_lingual_area	1	0.963807
cAiSwH	ubm-a-2832	DKTatlas rh medialorbitofrontal area || id:ubm-a-2832	Retinol	Inverse variance weighted (multiplicative random effects)	7	0.0473373	0.0460937	0.30443	ubm-a-2832	DKTatlas_rh_medialorbitofrontal_area	1	0.898645
GmGwDj	ubm-a-2833	DKTatlas rh middletemporal area || id:ubm-a-2833	Retinol	Inverse variance weighted (multiplicative random effects)	7	0.0142198	0.0424882	0.737869	ubm-a-2833	DKTatlas_rh_middletemporal_area	1	0.978882
nkkkPy	ubm-a-2834	DKTatlas rh parahippocampal area || id:ubm-a-2834	Retinol	Inverse variance weighted (multiplicative random effects)	7	0.0662842	0.0797033	0.405614	ubm-a-2834	DKTatlas_rh_parahippocampal_area	1	0.92667
P42bLp	ubm-a-2835	DKTatlas rh paracentral area || id:ubm-a-2835	Retinol	Inverse variance weighted (multiplicative random effects)	7	-0.0283311	0.108331	0.793689	ubm-a-2835	DKTatlas_rh_paracentral_area	1	0.980891
7L05Wu	ubm-a-2836	DKTatlas rh parsopercularis area || id:ubm-a-2836	Retinol	Inverse variance weighted (multiplicative random effects)	7	0.0885801	0.0898312	0.324098	ubm-a-2836	DKTatlas_rh_parsopercularis_area	1	0.905978
aNXCgg	ubm-a-2837	DKTatlas rh parsorbitalis area || id:ubm-a-2837	Retinol	Inverse variance weighted (multiplicative random effects)	7	0.0231618	0.0545135	0.670922	ubm-a-2837	DKTatlas_rh_parsorbitalis_area	1	0.971279
SAPEif	ubm-a-2838	DKTatlas rh parstriangularis area || id:ubm-a-2838	Retinol	Inverse variance weighted (multiplicative random effects)	7	0.0947156	0.0722917	0.190133	ubm-a-2838	DKTatlas_rh_parstriangularis_area	1	0.822872
eavvLy	ubm-a-2839	DKTatlas rh pericalcarine area || id:ubm-a-2839	Retinol	Inverse variance weighted (multiplicative random effects)	7	0.0242744	0.0587168	0.679302	ubm-a-2839	DKTatlas_rh_pericalcarine_area	1	0.972406
ADwvhc	ubm-a-283	IDP dMRI TBSS MD Fornix cres+Stria terminalis L || id:ubm-a-283	Retinol	Inverse variance weighted (multiplicative random effects)	7	-0.101839	0.0642784	0.113117	ubm-a-283	IDP_dMRI_TBSS_MD_Fornix_cres+Stria_terminalis_L	1	0.721833
clbQin	ubm-a-2840	DKTatlas rh postcentral area || id:ubm-a-2840	Retinol	Inverse variance weighted (multiplicative random effects)	7	-0.0135129	0.0391658	0.73008	ubm-a-2840	DKTatlas_rh_postcentral_area	1	0.978882
fwQFAh	ubm-a-2841	DKTatlas rh posteriorcingulate area || id:ubm-a-2841	Retinol	Inverse variance weighted (multiplicative random effects)	7	0.0575124	0.0424925	0.175905	ubm-a-2841	DKTatlas_rh_posteriorcingulate_area	1	0.812223
w9My3e	ubm-a-2842	DKTatlas rh precentral area || id:ubm-a-2842	Retinol	Inverse variance weighted (multiplicative random effects)	7	0.0236118	0.106571	0.824657	ubm-a-2842	DKTatlas_rh_precentral_area	1	0.984451
NUkdsh	ubm-a-2843	DKTatlas rh precuneus area || id:ubm-a-2843	Retinol	Inverse variance weighted (multiplicative random effects)	7	0.0492326	0.0449675	0.273583	ubm-a-2843	DKTatlas_rh_precuneus_area	1	0.88524
Nq09kB	ubm-a-2844	DKTatlas rh rostralanteriorcingulate area || id:ubm-a-2844	Retinol	Inverse variance weighted (multiplicative random effects)	7	0.0265307	0.0782011	0.734412	ubm-a-2844	DKTatlas_rh_rostralanteriorcingulate_area	1	0.978882
ZNmrRx	ubm-a-2845	DKTatlas rh rostralmiddlefrontal area || id:ubm-a-2845	Retinol	Inverse variance weighted (multiplicative random effects)	7	0.0642914	0.0665351	0.333905	ubm-a-2845	DKTatlas_rh_rostralmiddlefrontal_area	1	0.910707
o3b8T6	ubm-a-2846	DKTatlas rh superiorfrontal area || id:ubm-a-2846	Retinol	Inverse variance weighted (multiplicative random effects)	7	0.0561131	0.0699816	0.422653	ubm-a-2846	DKTatlas_rh_superiorfrontal_area	1	0.931352
Wd0TJV	ubm-a-2847	DKTatlas rh superiorparietal area || id:ubm-a-2847	Retinol	Inverse variance weighted (multiplicative random effects)	7	0.0696891	0.0554514	0.208841	ubm-a-2847	DKTatlas_rh_superiorparietal_area	1	0.842019
bWhu2j	ubm-a-2848	DKTatlas rh superiortemporal area || id:ubm-a-2848	Retinol	Inverse variance weighted (multiplicative random effects)	7	0.0208174	0.0391434	0.594847	ubm-a-2848	DKTatlas_rh_superiortemporal_area	1	0.96282
FWwZr3	ubm-a-2849	DKTatlas rh supramarginal area || id:ubm-a-2849	Retinol	Inverse variance weighted (multiplicative random effects)	7	-0.0285038	0.0414169	0.491316	ubm-a-2849	DKTatlas_rh_supramarginal_area	1	0.947619
ik4cqz	ubm-a-284	IDP dMRI TBSS MD Superior longitudinal fasciculus R || id:ubm-a-284	Retinol	Inverse variance weighted (multiplicative random effects)	7	-0.119341	0.0900579	0.185118	ubm-a-284	IDP_dMRI_TBSS_MD_Superior_longitudinal_fasciculus_R	1	0.819479
17tMzY	ubm-a-2850	DKTatlas rh transversetemporal area || id:ubm-a-2850	Retinol	Inverse variance weighted (multiplicative random effects)	7	0.0408922	0.049649	0.410152	ubm-a-2850	DKTatlas_rh_transversetemporal_area	1	0.92892
n4Ax3O	ubm-a-2851	DKTatlas rh insula area || id:ubm-a-2851	Retinol	Inverse variance weighted (multiplicative random effects)	7	0.106441	0.057908	0.066046	ubm-a-2851	DKTatlas_rh_insula_area	1	0.607555
rpJwcC	ubm-a-2852	DKTatlas rh WhiteSurfArea area || id:ubm-a-2852	Retinol	Inverse variance weighted (multiplicative random effects)	7	0.0414556	0.0414723	0.317505	ubm-a-2852	DKTatlas_rh_WhiteSurfArea_area	1	0.903195
UyiJO3	ubm-a-2853	a2009s rh G&S frontomargin area || id:ubm-a-2853	Retinol	Inverse variance weighted (multiplicative random effects)	7	0.0484459	0.0721108	0.501694	ubm-a-2853	a2009s_rh_G&S_frontomargin_area	1	0.952161
KV53ox	ubm-a-2854	a2009s rh G&S occipital inf area || id:ubm-a-2854	Retinol	Inverse variance weighted (multiplicative random effects)	7	0.00443216	0.108267	0.967346	ubm-a-2854	a2009s_rh_G&S_occipital_inf_area	1	0.997994
kDDOkV	ubm-a-2855	a2009s rh G&S paracentral area || id:ubm-a-2855	Retinol	Inverse variance weighted (multiplicative random effects)	7	0.00302354	0.0962418	0.974938	ubm-a-2855	a2009s_rh_G&S_paracentral_area	1	0.998219
RDSocm	ubm-a-2856	a2009s rh G&S subcentral area || id:ubm-a-2856	Retinol	Inverse variance weighted (multiplicative random effects)	7	0.11667	0.0820096	0.154841	ubm-a-2856	a2009s_rh_G&S_subcentral_area	1	0.793569
bpUJrv	ubm-a-2857	a2009s rh G&S transv frontopol area || id:ubm-a-2857	Retinol	Inverse variance weighted (multiplicative random effects)	7	0.078011	0.0841885	0.354122	ubm-a-2857	a2009s_rh_G&S_transv_frontopol_area	1	0.917157
8vrDGV	ubm-a-2858	a2009s rh G&S cingul-Ant area || id:ubm-a-2858	Retinol	Inverse variance weighted (multiplicative random effects)	7	0.0826855	0.05331	0.120894	ubm-a-2858	a2009s_rh_G&S_cingul-Ant_area	1	0.734403
MOppzz	ubm-a-2859	a2009s rh G&S cingul-Mid-Ant area || id:ubm-a-2859	Retinol	Inverse variance weighted (multiplicative random effects)	7	0.0588697	0.0647996	0.363621	ubm-a-2859	a2009s_rh_G&S_cingul-Mid-Ant_area	1	0.91991
UyIqq7	ubm-a-285	IDP dMRI TBSS MD Superior longitudinal fasciculus L || id:ubm-a-285	Retinol	Inverse variance weighted (multiplicative random effects)	7	-0.0885739	0.0953657	0.353002	ubm-a-285	IDP_dMRI_TBSS_MD_Superior_longitudinal_fasciculus_L	1	0.917029
8DLvPu	ubm-a-2860	a2009s rh G&S cingul-Mid-Post area || id:ubm-a-2860	Retinol	Inverse variance weighted (multiplicative random effects)	7	0.0613531	0.0585937	0.295056	ubm-a-2860	a2009s_rh_G&S_cingul-Mid-Post_area	1	0.895895
BTQBUZ	ubm-a-2861	a2009s rh G cingul-Post-dorsal area || id:ubm-a-2861	Retinol	Inverse variance weighted (multiplicative random effects)	7	0.134553	0.0821487	0.101437	ubm-a-2861	a2009s_rh_G_cingul-Post-dorsal_area	1	0.695914
IqojdF	ubm-a-2862	a2009s rh G cingul-Post-ventral area || id:ubm-a-2862	Retinol	Inverse variance weighted (multiplicative random effects)	7	0.0515075	0.0673681	0.444528	ubm-a-2862	a2009s_rh_G_cingul-Post-ventral_area	1	0.940019
6yLxmr	ubm-a-2863	a2009s rh G cuneus area || id:ubm-a-2863	Retinol	Inverse variance weighted (multiplicative random effects)	7	0.050803	0.0484623	0.294501	ubm-a-2863	a2009s_rh_G_cuneus_area	1	0.895752
7zz3yx	ubm-a-2864	a2009s rh G front inf-Opercular area || id:ubm-a-2864	Retinol	Inverse variance weighted (multiplicative random effects)	7	0.092619	0.0878297	0.291641	ubm-a-2864	a2009s_rh_G_front_inf-Opercular_area	1	0.893613
rAtBg5	ubm-a-2865	a2009s rh G front inf-Orbital area || id:ubm-a-2865	Retinol	Inverse variance weighted (multiplicative random effects)	7	0.0943503	0.0798547	0.237395	ubm-a-2865	a2009s_rh_G_front_inf-Orbital_area	1	0.860419
brjLN3	ubm-a-2866	a2009s rh G front inf-Triangul area || id:ubm-a-2866	Retinol	Inverse variance weighted (multiplicative random effects)	7	0.0660612	0.0737623	0.370469	ubm-a-2866	a2009s_rh_G_front_inf-Triangul_area	1	0.921318
8cWjmt	ubm-a-2867	a2009s rh G front middle area || id:ubm-a-2867	Retinol	Inverse variance weighted (multiplicative random effects)	7	-0.0192312	0.0504489	0.703054	ubm-a-2867	a2009s_rh_G_front_middle_area	1	0.977989
255LQa	ubm-a-2868	a2009s rh G front sup area || id:ubm-a-2868	Retinol	Inverse variance weighted (multiplicative random effects)	7	0.0444837	0.0768406	0.562651	ubm-a-2868	a2009s_rh_G_front_sup_area	1	0.960893
Gx2Q0w	ubm-a-2869	a2009s rh G Ins lg&S cent ins area || id:ubm-a-2869	Retinol	Inverse variance weighted (multiplicative random effects)	7	0.0296087	0.0811001	0.715045	ubm-a-2869	a2009s_rh_G_Ins_lg&S_cent_ins_area	1	0.978882
M3BHoT	ubm-a-286	IDP dMRI TBSS MD Superior fronto-occipital fasciculus R || id:ubm-a-286	Retinol	Inverse variance weighted (multiplicative random effects)	7	-0.0751334	0.0650999	0.248449	ubm-a-286	IDP_dMRI_TBSS_MD_Superior_fronto-occipital_fasciculus_R	1	0.867489
3AJFev	ubm-a-2870	a2009s rh G insular short area || id:ubm-a-2870	Retinol	Inverse variance weighted (multiplicative random effects)	7	0.0459545	0.0484048	0.342427	ubm-a-2870	a2009s_rh_G_insular_short_area	1	0.913697
tVwVgz	ubm-a-2871	a2009s rh G occipital middle area || id:ubm-a-2871	Retinol	Inverse variance weighted (multiplicative random effects)	7	-0.0163025	0.0615751	0.791196	ubm-a-2871	a2009s_rh_G_occipital_middle_area	1	0.980235
niMklT	ubm-a-2872	a2009s rh G occipital sup area || id:ubm-a-2872	Retinol	Inverse variance weighted (multiplicative random effects)	7	0.0832321	0.0501124	0.0967317	ubm-a-2872	a2009s_rh_G_occipital_sup_area	1	0.690636
sjpCTa	ubm-a-2873	a2009s rh G oc-temp lat-fusifor area || id:ubm-a-2873	Retinol	Inverse variance weighted (multiplicative random effects)	7	-0.0227873	0.0626395	0.716018	ubm-a-2873	a2009s_rh_G_oc-temp_lat-fusifor_area	1	0.978882
PHgq1t	ubm-a-2874	a2009s rh G oc-temp med-Lingual area || id:ubm-a-2874	Retinol	Inverse variance weighted (multiplicative random effects)	7	0.0285901	0.0724382	0.693077	ubm-a-2874	a2009s_rh_G_oc-temp_med-Lingual_area	1	0.974126
QedIUD	ubm-a-2875	a2009s rh G oc-temp med-Parahip area || id:ubm-a-2875	Retinol	Inverse variance weighted (multiplicative random effects)	7	-0.0191819	0.115021	0.867552	ubm-a-2875	a2009s_rh_G_oc-temp_med-Parahip_area	1	0.988716
wKfbkq	ubm-a-2876	a2009s rh G orbital area || id:ubm-a-2876	Retinol	Inverse variance weighted (multiplicative random effects)	7	-0.00591043	0.0393352	0.880561	ubm-a-2876	a2009s_rh_G_orbital_area	1	0.990974
mAjVAa	ubm-a-2877	a2009s rh G pariet inf-Angular area || id:ubm-a-2877	Retinol	Inverse variance weighted (multiplicative random effects)	7	-0.121269	0.0585779	0.0384326	ubm-a-2877	a2009s_rh_G_pariet_inf-Angular_area	1	0.487965
04d04D	ubm-a-2878	a2009s rh G pariet inf-Supramar area || id:ubm-a-2878	Retinol	Inverse variance weighted (multiplicative random effects)	7	0.00995829	0.0440596	0.821187	ubm-a-2878	a2009s_rh_G_pariet_inf-Supramar_area	1	0.984002
GX4FZO	ubm-a-2879	a2009s rh G parietal sup area || id:ubm-a-2879	Retinol	Inverse variance weighted (multiplicative random effects)	7	0.0780161	0.0628009	0.214135	ubm-a-2879	a2009s_rh_G_parietal_sup_area	1	0.844997
d7SiDF	ubm-a-287	IDP dMRI TBSS MD Superior fronto-occipital fasciculus L || id:ubm-a-287	Retinol	Inverse variance weighted (multiplicative random effects)	7	-0.0906962	0.0694762	0.191747	ubm-a-287	IDP_dMRI_TBSS_MD_Superior_fronto-occipital_fasciculus_L	1	0.824295
D9Fbkz	ubm-a-2880	a2009s rh G postcentral area || id:ubm-a-2880	Retinol	Inverse variance weighted (multiplicative random effects)	7	-0.0514755	0.0416855	0.216886	ubm-a-2880	a2009s_rh_G_postcentral_area	1	0.848991
xjJUSi	ubm-a-2881	a2009s rh G precentral area || id:ubm-a-2881	Retinol	Inverse variance weighted (multiplicative random effects)	7	0.0415525	0.129139	0.747629	ubm-a-2881	a2009s_rh_G_precentral_area	1	0.979199
Z4Uhzy	ubm-a-2882	a2009s rh G precuneus area || id:ubm-a-2882	Retinol	Inverse variance weighted (multiplicative random effects)	7	0.0745807	0.0545831	0.171823	ubm-a-2882	a2009s_rh_G_precuneus_area	1	0.810302
LVua1M	ubm-a-2883	a2009s rh G rectus area || id:ubm-a-2883	Retinol	Inverse variance weighted (multiplicative random effects)	7	0.0258948	0.0439516	0.55575	ubm-a-2883	a2009s_rh_G_rectus_area	1	0.960893
aNcM3O	ubm-a-2884	a2009s rh G subcallosal area || id:ubm-a-2884	Retinol	Inverse variance weighted (multiplicative random effects)	7	0.0677033	0.0696958	0.331343	ubm-a-2884	a2009s_rh_G_subcallosal_area	1	0.910406
a1Xrnl	ubm-a-2885	a2009s rh G temp sup-G T transv area || id:ubm-a-2885	Retinol	Inverse variance weighted (multiplicative random effects)	7	0.0749002	0.0582321	0.198361	ubm-a-2885	a2009s_rh_G_temp_sup-G_T_transv_area	1	0.82913
k8sA1R	ubm-a-2886	a2009s rh G temp sup-Lateral area || id:ubm-a-2886	Retinol	Inverse variance weighted (multiplicative random effects)	7	0.0472606	0.0541619	0.382892	ubm-a-2886	a2009s_rh_G_temp_sup-Lateral_area	1	0.923825
6nuTz3	ubm-a-2887	a2009s rh G temp sup-Plan polar area || id:ubm-a-2887	Retinol	Inverse variance weighted (multiplicative random effects)	7	0.010427	0.0440903	0.81305	ubm-a-2887	a2009s_rh_G_temp_sup-Plan_polar_area	1	0.982958
sjA8kv	ubm-a-2888	a2009s rh G temp sup-Plan tempo area || id:ubm-a-2888	Retinol	Inverse variance weighted (multiplicative random effects)	7	-0.00756	0.0519437	0.884283	ubm-a-2888	a2009s_rh_G_temp_sup-Plan_tempo_area	1	0.991671
gTdK8p	ubm-a-2889	a2009s rh G temporal inf area || id:ubm-a-2889	Retinol	Inverse variance weighted (multiplicative random effects)	7	0.0409749	0.0516034	0.427175	ubm-a-2889	a2009s_rh_G_temporal_inf_area	1	0.933764
952fqY	ubm-a-288	IDP dMRI TBSS MD Uncinate fasciculus R || id:ubm-a-288	Retinol	Inverse variance weighted (multiplicative random effects)	7	-0.0464301	0.0850127	0.584959	ubm-a-288	IDP_dMRI_TBSS_MD_Uncinate_fasciculus_R	1	0.96282
YhD25i	ubm-a-2890	a2009s rh G temporal middle area || id:ubm-a-2890	Retinol	Inverse variance weighted (multiplicative random effects)	7	0.0179195	0.0436683	0.681546	ubm-a-2890	a2009s_rh_G_temporal_middle_area	1	0.972495
in5ikY	ubm-a-2891	a2009s rh Lat Fis-ant-Horizont area || id:ubm-a-2891	Retinol	Inverse variance weighted (multiplicative random effects)	7	-0.0147938	0.117521	0.899825	ubm-a-2891	a2009s_rh_Lat_Fis-ant-Horizont_area	1	0.993971
Mj6VxL	ubm-a-2892	a2009s rh Lat Fis-ant-Vertical area || id:ubm-a-2892	Retinol	Inverse variance weighted (multiplicative random effects)	7	0.0683171	0.0931298	0.463212	ubm-a-2892	a2009s_rh_Lat_Fis-ant-Vertical_area	1	0.941007
QqAsvu	ubm-a-2893	a2009s rh Lat Fis-post area || id:ubm-a-2893	Retinol	Inverse variance weighted (multiplicative random effects)	7	0.0920327	0.0517241	0.0751908	ubm-a-2893	a2009s_rh_Lat_Fis-post_area	1	0.641263
8ZfiSG	ubm-a-2894	a2009s rh Pole occipital area || id:ubm-a-2894	Retinol	Inverse variance weighted (multiplicative random effects)	7	0.0397125	0.0779442	0.610403	ubm-a-2894	a2009s_rh_Pole_occipital_area	1	0.963856
kiu68Z	ubm-a-2895	a2009s rh Pole temporal area || id:ubm-a-2895	Retinol	Inverse variance weighted (multiplicative random effects)	7	-0.0129347	0.0615239	0.833481	ubm-a-2895	a2009s_rh_Pole_temporal_area	1	0.984619
BaUUcO	ubm-a-2896	a2009s rh S calcarine area || id:ubm-a-2896	Retinol	Inverse variance weighted (multiplicative random effects)	7	0.0533084	0.0651836	0.413461	ubm-a-2896	a2009s_rh_S_calcarine_area	1	0.928984
TEbyPB	ubm-a-2897	a2009s rh S central area || id:ubm-a-2897	Retinol	Inverse variance weighted (multiplicative random effects)	7	-0.0671359	0.0806686	0.405272	ubm-a-2897	a2009s_rh_S_central_area	1	0.926246
6NH3jm	ubm-a-2898	a2009s rh S cingul-Marginalis area || id:ubm-a-2898	Retinol	Inverse variance weighted (multiplicative random effects)	7	-0.0900309	0.0681271	0.18633	ubm-a-2898	a2009s_rh_S_cingul-Marginalis_area	1	0.819963
c8apAB	ubm-a-2899	a2009s rh S circular insula ant area || id:ubm-a-2899	Retinol	Inverse variance weighted (multiplicative random effects)	7	0.00104978	0.0645116	0.987017	ubm-a-2899	a2009s_rh_S_circular_insula_ant_area	1	0.999792
8sM1em	ubm-a-289	IDP dMRI TBSS MD Uncinate fasciculus L || id:ubm-a-289	Retinol	Inverse variance weighted (multiplicative random effects)	7	-0.0199576	0.0472853	0.672975	ubm-a-289	IDP_dMRI_TBSS_MD_Uncinate_fasciculus_L	1	0.971974
BI3a9T	ubm-a-28	IDP T1 FAST ROIs L insular cortex || id:ubm-a-28	Retinol	Inverse variance weighted (multiplicative random effects)	7	-0.00547162	0.0658532	0.933781	ubm-a-28	IDP_T1_FAST_ROIs_L_insular_cortex	1	0.995398
OCJmCW	ubm-a-2900	a2009s rh S circular insula inf area || id:ubm-a-2900	Retinol	Inverse variance weighted (multiplicative random effects)	7	0.0904625	0.0711009	0.203262	ubm-a-2900	a2009s_rh_S_circular_insula_inf_area	1	0.835472
kfTRtZ	ubm-a-2901	a2009s rh S circular insula sup area || id:ubm-a-2901	Retinol	Inverse variance weighted (multiplicative random effects)	7	0.0995149	0.0904428	0.271198	ubm-a-2901	a2009s_rh_S_circular_insula_sup_area	1	0.882466
i1BvKn	ubm-a-2902	a2009s rh S collat transv ant area || id:ubm-a-2902	Retinol	Inverse variance weighted (multiplicative random effects)	7	-0.0269766	0.101849	0.791111	ubm-a-2902	a2009s_rh_S_collat_transv_ant_area	1	0.980235
k7nmNs	ubm-a-2903	a2009s rh S collat transv post area || id:ubm-a-2903	Retinol	Inverse variance weighted (multiplicative random effects)	7	0.129541	0.0528782	0.0142935	ubm-a-2903	a2009s_rh_S_collat_transv_post_area	1	0.316386
giZhi9	ubm-a-2904	a2009s rh S front inf area || id:ubm-a-2904	Retinol	Inverse variance weighted (multiplicative random effects)	7	0.183142	0.0808842	0.0235586	ubm-a-2904	a2009s_rh_S_front_inf_area	1	0.400361
OExOaH	ubm-a-2905	a2009s rh S front middle area || id:ubm-a-2905	Retinol	Inverse variance weighted (multiplicative random effects)	7	0.127052	0.0741084	0.0864533	ubm-a-2905	a2009s_rh_S_front_middle_area	1	0.673522
xrNiwo	ubm-a-2906	a2009s rh S front sup area || id:ubm-a-2906	Retinol	Inverse variance weighted (multiplicative random effects)	7	0.0097462	0.100721	0.922914	ubm-a-2906	a2009s_rh_S_front_sup_area	1	0.995091
cm63sv	ubm-a-2907	a2009s rh S interm prim-Jensen area || id:ubm-a-2907	Retinol	Inverse variance weighted (multiplicative random effects)	7	-0.190326	0.0472948	5.71573e-05	ubm-a-2907	a2009s_rh_S_interm_prim-Jensen_area	1	0.00887844
750Oic	ubm-a-2908	a2009s rh S intrapariet&P trans area || id:ubm-a-2908	Retinol	Inverse variance weighted (multiplicative random effects)	7	0.0359723	0.0670964	0.59187	ubm-a-2908	a2009s_rh_S_intrapariet&P_trans_area	1	0.96282
JCYwNm	ubm-a-2909	a2009s rh S oc middle&Lunatus area || id:ubm-a-2909	Retinol	Inverse variance weighted (multiplicative random effects)	7	-0.0339359	0.0639397	0.595593	ubm-a-2909	a2009s_rh_S_oc_middle&Lunatus_area	1	0.96282
yfK7J4	ubm-a-290	IDP dMRI TBSS MD Tapetum R || id:ubm-a-290	Retinol	Inverse variance weighted (multiplicative random effects)	7	0.0273959	0.116771	0.81451	ubm-a-290	IDP_dMRI_TBSS_MD_Tapetum_R	1	0.982958
K7anBW	ubm-a-2910	a2009s rh S oc sup&transversal area || id:ubm-a-2910	Retinol	Inverse variance weighted (multiplicative random effects)	7	-0.0878199	0.0566436	0.121047	ubm-a-2910	a2009s_rh_S_oc_sup&transversal_area	1	0.73483
zLwoWJ	ubm-a-2911	a2009s rh S occipital ant area || id:ubm-a-2911	Retinol	Inverse variance weighted (multiplicative random effects)	7	-0.0406924	0.0640807	0.525417	ubm-a-2911	a2009s_rh_S_occipital_ant_area	1	0.952943
8bEIWp	ubm-a-2912	a2009s rh S oc-temp lat area || id:ubm-a-2912	Retinol	Inverse variance weighted (multiplicative random effects)	7	-0.0333224	0.0830002	0.688071	ubm-a-2912	a2009s_rh_S_oc-temp_lat_area	1	0.97374
sGmnau	ubm-a-2913	a2009s rh S oc-temp med&Lingual area || id:ubm-a-2913	Retinol	Inverse variance weighted (multiplicative random effects)	7	-0.0183203	0.0686591	0.7896	ubm-a-2913	a2009s_rh_S_oc-temp_med&Lingual_area	1	0.980133
iycoJJ	ubm-a-2914	a2009s rh S orbital lateral area || id:ubm-a-2914	Retinol	Inverse variance weighted (multiplicative random effects)	7	0.0496428	0.0932213	0.594361	ubm-a-2914	a2009s_rh_S_orbital_lateral_area	1	0.96282
ri29rv	ubm-a-2915	a2009s rh S orbital med-olfact area || id:ubm-a-2915	Retinol	Inverse variance weighted (multiplicative random effects)	7	0.0613683	0.0805675	0.446238	ubm-a-2915	a2009s_rh_S_orbital_med-olfact_area	1	0.940019
mfVbaK	ubm-a-2916	a2009s rh S orbital-H Shaped area || id:ubm-a-2916	Retinol	Inverse variance weighted (multiplicative random effects)	7	0.083962	0.0819437	0.305538	ubm-a-2916	a2009s_rh_S_orbital-H_Shaped_area	1	0.899478
0KVjc2	ubm-a-2917	a2009s rh S parieto occipital area || id:ubm-a-2917	Retinol	Inverse variance weighted (multiplicative random effects)	7	0.0622068	0.0612485	0.309798	ubm-a-2917	a2009s_rh_S_parieto_occipital_area	1	0.901549
UwKQ9w	ubm-a-2918	a2009s rh S pericallosal area || id:ubm-a-2918	Retinol	Inverse variance weighted (multiplicative random effects)	7	0.0439377	0.055414	0.427837	ubm-a-2918	a2009s_rh_S_pericallosal_area	1	0.934559
4BRly3	ubm-a-2919	a2009s rh S postcentral area || id:ubm-a-2919	Retinol	Inverse variance weighted (multiplicative random effects)	7	-0.0245867	0.0693064	0.722775	ubm-a-2919	a2009s_rh_S_postcentral_area	1	0.978882
8zjJIG	ubm-a-291	IDP dMRI TBSS MD Tapetum L || id:ubm-a-291	Retinol	Inverse variance weighted (multiplicative random effects)	7	0.00554858	0.0913457	0.951564	ubm-a-291	IDP_dMRI_TBSS_MD_Tapetum_L	1	0.995791
ks050E	ubm-a-2920	a2009s rh S precentral-inf-part area || id:ubm-a-2920	Retinol	Inverse variance weighted (multiplicative random effects)	7	-0.0236805	0.0783879	0.762581	ubm-a-2920	a2009s_rh_S_precentral-inf-part_area	1	0.979199
r6A5Xc	ubm-a-2921	a2009s rh S precentral-sup-part area || id:ubm-a-2921	Retinol	Inverse variance weighted (multiplicative random effects)	7	0.0568684	0.124735	0.648453	ubm-a-2921	a2009s_rh_S_precentral-sup-part_area	1	0.966701
yd27pn	ubm-a-2922	a2009s rh S suborbital area || id:ubm-a-2922	Retinol	Inverse variance weighted (multiplicative random effects)	7	-0.00109969	0.0474896	0.981525	ubm-a-2922	a2009s_rh_S_suborbital_area	1	0.998785
hblUY8	ubm-a-2923	a2009s rh S subparietal area || id:ubm-a-2923	Retinol	Inverse variance weighted (multiplicative random effects)	7	-0.00488407	0.0668246	0.941736	ubm-a-2923	a2009s_rh_S_subparietal_area	1	0.995517
orsVFu	ubm-a-2924	a2009s rh S temporal inf area || id:ubm-a-2924	Retinol	Inverse variance weighted (multiplicative random effects)	7	-0.0446112	0.0506373	0.378321	ubm-a-2924	a2009s_rh_S_temporal_inf_area	1	0.922681
tEq5Iu	ubm-a-2925	a2009s rh S temporal sup area || id:ubm-a-2925	Retinol	Inverse variance weighted (multiplicative random effects)	7	-0.0653735	0.0732114	0.371889	ubm-a-2925	a2009s_rh_S_temporal_sup_area	1	0.921318
TvV5vv	ubm-a-2926	a2009s rh S temporal transverse area || id:ubm-a-2926	Retinol	Inverse variance weighted (multiplicative random effects)	7	0.0203019	0.0339868	0.550275	ubm-a-2926	a2009s_rh_S_temporal_transverse_area	1	0.960128
h09vJc	ubm-a-2927	DKTatlas lh caudalanteriorcingulate thickness || id:ubm-a-2927	Retinol	Inverse variance weighted (multiplicative random effects)	7	-0.00973856	0.0744634	0.895947	ubm-a-2927	DKTatlas_lh_caudalanteriorcingulate_thickness	1	0.993971
BssGIO	ubm-a-2928	DKTatlas lh caudalmiddlefrontal thickness || id:ubm-a-2928	Retinol	Inverse variance weighted (multiplicative random effects)	7	-0.0967293	0.0934921	0.300844	ubm-a-2928	DKTatlas_lh_caudalmiddlefrontal_thickness	1	0.89788
jHN8DD	ubm-a-2929	DKTatlas lh cuneus thickness || id:ubm-a-2929	Retinol	Inverse variance weighted (multiplicative random effects)	7	-0.193671	0.0470964	3.9185e-05	ubm-a-2929	DKTatlas_lh_cuneus_thickness	0.693889	0.00680283
GOVPVI	ubm-a-292	IDP dMRI TBSS MO Middle cerebellar peduncle || id:ubm-a-292	Retinol	Inverse variance weighted (multiplicative random effects)	7	0.0920205	0.0707642	0.19347	ubm-a-292	IDP_dMRI_TBSS_MO_Middle_cerebellar_peduncle	1	0.82584
GCHPEr	ubm-a-2930	DKTatlas lh entorhinal thickness || id:ubm-a-2930	Retinol	Inverse variance weighted (multiplicative random effects)	7	0.0303655	0.0620991	0.624853	ubm-a-2930	DKTatlas_lh_entorhinal_thickness	1	0.963927
Fxhd9m	ubm-a-2931	DKTatlas lh fusiform thickness || id:ubm-a-2931	Retinol	Inverse variance weighted (multiplicative random effects)	7	-0.0941941	0.096619	0.329609	ubm-a-2931	DKTatlas_lh_fusiform_thickness	1	0.909298
45o7xW	ubm-a-2932	DKTatlas lh inferiorparietal thickness || id:ubm-a-2932	Retinol	Inverse variance weighted (multiplicative random effects)	7	-0.138217	0.0725397	0.056728	ubm-a-2932	DKTatlas_lh_inferiorparietal_thickness	1	0.571522
39NF60	ubm-a-2933	DKTatlas lh inferiortemporal thickness || id:ubm-a-2933	Retinol	Inverse variance weighted (multiplicative random effects)	7	-0.185909	0.103304	0.0719189	ubm-a-2933	DKTatlas_lh_inferiortemporal_thickness	1	0.632657
unDPdu	ubm-a-2934	DKTatlas lh isthmuscingulate thickness || id:ubm-a-2934	Retinol	Inverse variance weighted (multiplicative random effects)	7	-0.0465575	0.082307	0.571627	ubm-a-2934	DKTatlas_lh_isthmuscingulate_thickness	1	0.961781
3EkKRm	ubm-a-2935	DKTatlas lh lateraloccipital thickness || id:ubm-a-2935	Retinol	Inverse variance weighted (multiplicative random effects)	7	-0.135303	0.0653444	0.0383955	ubm-a-2935	DKTatlas_lh_lateraloccipital_thickness	1	0.487965
pxhl3o	ubm-a-2936	DKTatlas lh lateralorbitofrontal thickness || id:ubm-a-2936	Retinol	Inverse variance weighted (multiplicative random effects)	7	-0.163551	0.1013	0.106416	ubm-a-2936	DKTatlas_lh_lateralorbitofrontal_thickness	1	0.708715
l3HW34	ubm-a-2937	DKTatlas lh lingual thickness || id:ubm-a-2937	Retinol	Inverse variance weighted (multiplicative random effects)	7	-0.0477908	0.0503883	0.3429	ubm-a-2937	DKTatlas_lh_lingual_thickness	1	0.913919
M55CQE	ubm-a-2938	DKTatlas lh medialorbitofrontal thickness || id:ubm-a-2938	Retinol	Inverse variance weighted (multiplicative random effects)	7	-0.0372948	0.0745708	0.616986	ubm-a-2938	DKTatlas_lh_medialorbitofrontal_thickness	1	0.963856
66xVcL	ubm-a-2939	DKTatlas lh middletemporal thickness || id:ubm-a-2939	Retinol	Inverse variance weighted (multiplicative random effects)	7	-0.0780045	0.0675467	0.248163	ubm-a-2939	DKTatlas_lh_middletemporal_thickness	1	0.867489
X3f7tV	ubm-a-293	IDP dMRI TBSS MO Pontine crossing tract || id:ubm-a-293	Retinol	Inverse variance weighted (multiplicative random effects)	7	-0.0172533	0.0688576	0.80215	ubm-a-293	IDP_dMRI_TBSS_MO_Pontine_crossing_tract	1	0.981859
St57Mh	ubm-a-2940	DKTatlas lh parahippocampal thickness || id:ubm-a-2940	Retinol	Inverse variance weighted (multiplicative random effects)	7	-0.132022	0.0742558	0.0754146	ubm-a-2940	DKTatlas_lh_parahippocampal_thickness	1	0.641731
esLdqH	ubm-a-2941	DKTatlas lh paracentral thickness || id:ubm-a-2941	Retinol	Inverse variance weighted (multiplicative random effects)	7	-0.0641441	0.105997	0.54508	ubm-a-2941	DKTatlas_lh_paracentral_thickness	1	0.958217
lsFeXj	ubm-a-2942	DKTatlas lh parsopercularis thickness || id:ubm-a-2942	Retinol	Inverse variance weighted (multiplicative random effects)	7	-0.0567317	0.0696505	0.415347	ubm-a-2942	DKTatlas_lh_parsopercularis_thickness	1	0.929514
Detpy8	ubm-a-2943	DKTatlas lh parsorbitalis thickness || id:ubm-a-2943	Retinol	Inverse variance weighted (multiplicative random effects)	7	0.0194587	0.0556315	0.726505	ubm-a-2943	DKTatlas_lh_parsorbitalis_thickness	1	0.978882
e9HQre	ubm-a-2944	DKTatlas lh parstriangularis thickness || id:ubm-a-2944	Retinol	Inverse variance weighted (multiplicative random effects)	7	-0.0392463	0.0801708	0.624464	ubm-a-2944	DKTatlas_lh_parstriangularis_thickness	1	0.963927
oozdXK	ubm-a-2945	DKTatlas lh pericalcarine thickness || id:ubm-a-2945	Retinol	Inverse variance weighted (multiplicative random effects)	7	-0.0477696	0.0519135	0.35748	ubm-a-2945	DKTatlas_lh_pericalcarine_thickness	1	0.918525
hmDAlF	ubm-a-2946	DKTatlas lh postcentral thickness || id:ubm-a-2946	Retinol	Inverse variance weighted (multiplicative random effects)	7	-0.0555266	0.0575014	0.334216	ubm-a-2946	DKTatlas_lh_postcentral_thickness	1	0.910707
7orvwX	ubm-a-2947	DKTatlas lh posteriorcingulate thickness || id:ubm-a-2947	Retinol	Inverse variance weighted (multiplicative random effects)	7	0.0358693	0.0666293	0.590341	ubm-a-2947	DKTatlas_lh_posteriorcingulate_thickness	1	0.96282
M6kqCV	ubm-a-2948	DKTatlas lh precentral thickness || id:ubm-a-2948	Retinol	Inverse variance weighted (multiplicative random effects)	7	-0.173389	0.0686426	0.0115382	ubm-a-2948	DKTatlas_lh_precentral_thickness	1	0.286964
Tfxbtc	ubm-a-2949	DKTatlas lh precuneus thickness || id:ubm-a-2949	Retinol	Inverse variance weighted (multiplicative random effects)	7	-0.150354	0.0620331	0.0153604	ubm-a-2949	DKTatlas_lh_precuneus_thickness	1	0.32891
sL9nmM	ubm-a-294	IDP dMRI TBSS MO Genu of corpus callosum || id:ubm-a-294	Retinol	Inverse variance weighted (multiplicative random effects)	7	-0.0156911	0.130041	0.903958	ubm-a-294	IDP_dMRI_TBSS_MO_Genu_of_corpus_callosum	1	0.993992
unAXPt	ubm-a-2950	DKTatlas lh rostralanteriorcingulate thickness || id:ubm-a-2950	Retinol	Inverse variance weighted (multiplicative random effects)	7	-0.116674	0.075992	0.1247	ubm-a-2950	DKTatlas_lh_rostralanteriorcingulate_thickness	1	0.744441
VYtjQs	ubm-a-2952	DKTatlas lh superiorfrontal thickness || id:ubm-a-2952	Retinol	Inverse variance weighted (multiplicative random effects)	7	-0.129412	0.0807606	0.109063	ubm-a-2952	DKTatlas_lh_superiorfrontal_thickness	1	0.714785
iRRzM3	ubm-a-2953	DKTatlas lh superiorparietal thickness || id:ubm-a-2953	Retinol	Inverse variance weighted (multiplicative random effects)	7	-0.0752929	0.069495	0.278618	ubm-a-2953	DKTatlas_lh_superiorparietal_thickness	1	0.887689
ZM65Ne	ubm-a-2954	DKTatlas lh superiortemporal thickness || id:ubm-a-2954	Retinol	Inverse variance weighted (multiplicative random effects)	7	-0.0820832	0.0827353	0.32114	ubm-a-2954	DKTatlas_lh_superiortemporal_thickness	1	0.905978
kTm9kw	ubm-a-2955	DKTatlas lh supramarginal thickness || id:ubm-a-2955	Retinol	Inverse variance weighted (multiplicative random effects)	7	-0.14457	0.0924102	0.117714	ubm-a-2955	DKTatlas_lh_supramarginal_thickness	1	0.727626
Ep5t7A	ubm-a-2956	DKTatlas lh transversetemporal thickness || id:ubm-a-2956	Retinol	Inverse variance weighted (multiplicative random effects)	7	-0.0807691	0.108553	0.456845	ubm-a-2956	DKTatlas_lh_transversetemporal_thickness	1	0.940019
PPe5QC	ubm-a-2957	DKTatlas lh insula thickness || id:ubm-a-2957	Retinol	Inverse variance weighted (multiplicative random effects)	7	-0.201241	0.0603672	0.000857258	ubm-a-2957	DKTatlas_lh_insula_thickness	1	0.0565513
B7hpgT	ubm-a-2958	DKTatlas lh MeanThickness thickness || id:ubm-a-2958	Retinol	Inverse variance weighted (multiplicative random effects)	7	-0.148728	0.076607	0.0522047	ubm-a-2958	DKTatlas_lh_MeanThickness_thickness	1	0.556222
uScDbI	ubm-a-2959	a2009s lh G&S frontomargin thickness || id:ubm-a-2959	Retinol	Inverse variance weighted (multiplicative random effects)	7	-0.131597	0.117283	0.261841	ubm-a-2959	a2009s_lh_G&S_frontomargin_thickness	1	0.877614
dNhr1f	ubm-a-295	IDP dMRI TBSS MO Body of corpus callosum || id:ubm-a-295	Retinol	Inverse variance weighted (multiplicative random effects)	7	0.00653528	0.100463	0.948133	ubm-a-295	IDP_dMRI_TBSS_MO_Body_of_corpus_callosum	1	0.995791
W67XKR	ubm-a-2960	a2009s lh G&S occipital inf thickness || id:ubm-a-2960	Retinol	Inverse variance weighted (multiplicative random effects)	7	-0.0571117	0.0676204	0.398338	ubm-a-2960	a2009s_lh_G&S_occipital_inf_thickness	1	0.925663
YLBWrX	ubm-a-2961	a2009s lh G&S paracentral thickness || id:ubm-a-2961	Retinol	Inverse variance weighted (multiplicative random effects)	7	-0.0538269	0.116254	0.643356	ubm-a-2961	a2009s_lh_G&S_paracentral_thickness	1	0.966626
etD9ZE	ubm-a-2962	a2009s lh G&S subcentral thickness || id:ubm-a-2962	Retinol	Inverse variance weighted (multiplicative random effects)	7	-0.0488553	0.0345294	0.157101	ubm-a-2962	a2009s_lh_G&S_subcentral_thickness	1	0.796407
eQVbZ0	ubm-a-2963	a2009s lh G&S transv frontopol thickness || id:ubm-a-2963	Retinol	Inverse variance weighted (multiplicative random effects)	7	-0.105442	0.0852513	0.216148	ubm-a-2963	a2009s_lh_G&S_transv_frontopol_thickness	1	0.847366
ENMclC	ubm-a-2964	a2009s lh G&S cingul-Ant thickness || id:ubm-a-2964	Retinol	Inverse variance weighted (multiplicative random effects)	7	-0.115999	0.0845503	0.17008	ubm-a-2964	a2009s_lh_G&S_cingul-Ant_thickness	1	0.809098
RmjzCM	ubm-a-2965	a2009s lh G&S cingul-Mid-Ant thickness || id:ubm-a-2965	Retinol	Inverse variance weighted (multiplicative random effects)	7	0.0110207	0.0923594	0.905019	ubm-a-2965	a2009s_lh_G&S_cingul-Mid-Ant_thickness	1	0.993992
FyRvM6	ubm-a-2966	a2009s lh G&S cingul-Mid-Post thickness || id:ubm-a-2966	Retinol	Inverse variance weighted (multiplicative random effects)	7	0.0296954	0.0756686	0.694733	ubm-a-2966	a2009s_lh_G&S_cingul-Mid-Post_thickness	1	0.975095
gBjI2x	ubm-a-2967	a2009s lh G cingul-Post-dorsal thickness || id:ubm-a-2967	Retinol	Inverse variance weighted (multiplicative random effects)	7	-0.0243968	0.0519181	0.638419	ubm-a-2967	a2009s_lh_G_cingul-Post-dorsal_thickness	1	0.965538
Ccpkaa	ubm-a-2968	a2009s lh G cingul-Post-ventral thickness || id:ubm-a-2968	Retinol	Inverse variance weighted (multiplicative random effects)	7	-0.0912481	0.0942481	0.33296	ubm-a-2968	a2009s_lh_G_cingul-Post-ventral_thickness	1	0.910707
ZWP3mM	ubm-a-2969	a2009s lh G cuneus thickness || id:ubm-a-2969	Retinol	Inverse variance weighted (multiplicative random effects)	7	-0.189391	0.0490425	0.000112564	ubm-a-2969	a2009s_lh_G_cuneus_thickness	1	0.0139391
Lx6fbR	ubm-a-296	IDP dMRI TBSS MO Splenium of corpus callosum || id:ubm-a-296	Retinol	Inverse variance weighted (multiplicative random effects)	7	0.0187623	0.040745	0.64517	ubm-a-296	IDP_dMRI_TBSS_MO_Splenium_of_corpus_callosum	1	0.966626
wn0pnP	ubm-a-2970	a2009s lh G front inf-Opercular thickness || id:ubm-a-2970	Retinol	Inverse variance weighted (multiplicative random effects)	7	-0.0764391	0.0666961	0.251762	ubm-a-2970	a2009s_lh_G_front_inf-Opercular_thickness	1	0.868084
aQQF6Q	ubm-a-2971	a2009s lh G front inf-Orbital thickness || id:ubm-a-2971	Retinol	Inverse variance weighted (multiplicative random effects)	7	-0.0640518	0.0542473	0.237707	ubm-a-2971	a2009s_lh_G_front_inf-Orbital_thickness	1	0.860809
ci1a8D	ubm-a-2972	a2009s lh G front inf-Triangul thickness || id:ubm-a-2972	Retinol	Inverse variance weighted (multiplicative random effects)	7	-0.0260802	0.052787	0.621261	ubm-a-2972	a2009s_lh_G_front_inf-Triangul_thickness	1	0.963856
9hIDBl	ubm-a-2973	a2009s lh G front middle thickness || id:ubm-a-2973	Retinol	Inverse variance weighted (multiplicative random effects)	7	-0.158371	0.0724677	0.0288594	ubm-a-2973	a2009s_lh_G_front_middle_thickness	1	0.436167
t3Sn4P	ubm-a-2974	a2009s lh G front sup thickness || id:ubm-a-2974	Retinol	Inverse variance weighted (multiplicative random effects)	7	-0.133527	0.0814164	0.100994	ubm-a-2974	a2009s_lh_G_front_sup_thickness	1	0.695778
QTQUtR	ubm-a-2975	a2009s lh G Ins lg&S cent ins thickness || id:ubm-a-2975	Retinol	Inverse variance weighted (multiplicative random effects)	7	-0.229109	0.0909664	0.0117818	ubm-a-2975	a2009s_lh_G_Ins_lg&S_cent_ins_thickness	1	0.288965
I7vq8G	ubm-a-2976	a2009s lh G insular short thickness || id:ubm-a-2976	Retinol	Inverse variance weighted (multiplicative random effects)	7	-0.100735	0.0709699	0.155782	ubm-a-2976	a2009s_lh_G_insular_short_thickness	1	0.794573
pJ563E	ubm-a-2977	a2009s lh G occipital middle thickness || id:ubm-a-2977	Retinol	Inverse variance weighted (multiplicative random effects)	7	-0.158586	0.0994416	0.110765	ubm-a-2977	a2009s_lh_G_occipital_middle_thickness	1	0.71847
cdJRhW	ubm-a-2978	a2009s lh G occipital sup thickness || id:ubm-a-2978	Retinol	Inverse variance weighted (multiplicative random effects)	7	-0.0966595	0.0586604	0.0993973	ubm-a-2978	a2009s_lh_G_occipital_sup_thickness	1	0.692735
ciWofD	ubm-a-2979	a2009s lh G oc-temp lat-fusifor thickness || id:ubm-a-2979	Retinol	Inverse variance weighted (multiplicative random effects)	7	-0.0976526	0.0873034	0.263335	ubm-a-2979	a2009s_lh_G_oc-temp_lat-fusifor_thickness	1	0.878622
MspMka	ubm-a-297	IDP dMRI TBSS MO Fornix || id:ubm-a-297	Retinol	Inverse variance weighted (multiplicative random effects)	7	-0.0128534	0.0956915	0.893149	ubm-a-297	IDP_dMRI_TBSS_MO_Fornix	1	0.99356
u7g4lh	ubm-a-2980	a2009s lh G oc-temp med-Lingual thickness || id:ubm-a-2980	Retinol	Inverse variance weighted (multiplicative random effects)	7	-0.0710091	0.0716556	0.321697	ubm-a-2980	a2009s_lh_G_oc-temp_med-Lingual_thickness	1	0.905978
VjysTQ	ubm-a-2981	a2009s lh G oc-temp med-Parahip thickness || id:ubm-a-2981	Retinol	Inverse variance weighted (multiplicative random effects)	7	-0.0902458	0.0824306	0.2736	ubm-a-2981	a2009s_lh_G_oc-temp_med-Parahip_thickness	1	0.88524
l0Vizu	ubm-a-2982	a2009s lh G orbital thickness || id:ubm-a-2982	Retinol	Inverse variance weighted (multiplicative random effects)	7	-0.107812	0.0824509	0.191011	ubm-a-2982	a2009s_lh_G_orbital_thickness	1	0.823778
gWFiVY	ubm-a-2983	a2009s lh G pariet inf-Angular thickness || id:ubm-a-2983	Retinol	Inverse variance weighted (multiplicative random effects)	7	-0.130395	0.0610087	0.0325728	ubm-a-2983	a2009s_lh_G_pariet_inf-Angular_thickness	1	0.460702
LNnraq	ubm-a-2984	a2009s lh G pariet inf-Supramar thickness || id:ubm-a-2984	Retinol	Inverse variance weighted (multiplicative random effects)	7	-0.171676	0.116537	0.140713	ubm-a-2984	a2009s_lh_G_pariet_inf-Supramar_thickness	1	0.775439
2FYZxz	ubm-a-2985	a2009s lh G parietal sup thickness || id:ubm-a-2985	Retinol	Inverse variance weighted (multiplicative random effects)	7	-0.119266	0.0522022	0.0223304	ubm-a-2985	a2009s_lh_G_parietal_sup_thickness	1	0.390119
AvCrBa	ubm-a-2986	a2009s lh G postcentral thickness || id:ubm-a-2986	Retinol	Inverse variance weighted (multiplicative random effects)	7	-0.095836	0.0396445	0.0156324	ubm-a-2986	a2009s_lh_G_postcentral_thickness	1	0.330088
kOyMN4	ubm-a-2987	a2009s lh G precentral thickness || id:ubm-a-2987	Retinol	Inverse variance weighted (multiplicative random effects)	7	-0.169592	0.0791581	0.0321571	ubm-a-2987	a2009s_lh_G_precentral_thickness	1	0.459224
VwWGWl	ubm-a-2988	a2009s lh G precuneus thickness || id:ubm-a-2988	Retinol	Inverse variance weighted (multiplicative random effects)	7	-0.12387	0.055658	0.0260442	ubm-a-2988	a2009s_lh_G_precuneus_thickness	1	0.41699
v2eVVT	ubm-a-2989	a2009s lh G rectus thickness || id:ubm-a-2989	Retinol	Inverse variance weighted (multiplicative random effects)	7	0.0152617	0.0371378	0.681111	ubm-a-2989	a2009s_lh_G_rectus_thickness	1	0.972466
laCTq6	ubm-a-298	IDP dMRI TBSS MO Corticospinal tract R || id:ubm-a-298	Retinol	Inverse variance weighted (multiplicative random effects)	7	-0.0185179	0.0574701	0.747287	ubm-a-298	IDP_dMRI_TBSS_MO_Corticospinal_tract_R	1	0.979199
cNojXh	ubm-a-2990	a2009s lh G subcallosal thickness || id:ubm-a-2990	Retinol	Inverse variance weighted (multiplicative random effects)	7	-0.0460387	0.0854522	0.590049	ubm-a-2990	a2009s_lh_G_subcallosal_thickness	1	0.96282
btKzeX	ubm-a-2991	a2009s lh G temp sup-G T transv thickness || id:ubm-a-2991	Retinol	Inverse variance weighted (multiplicative random effects)	7	-0.0483808	0.127424	0.70418	ubm-a-2991	a2009s_lh_G_temp_sup-G_T_transv_thickness	1	0.97801
y9bD4o	ubm-a-2992	a2009s lh G temp sup-Lateral thickness || id:ubm-a-2992	Retinol	Inverse variance weighted (multiplicative random effects)	7	-0.12827	0.0828132	0.121404	ubm-a-2992	a2009s_lh_G_temp_sup-Lateral_thickness	1	0.735619
o0fLyC	ubm-a-2993	a2009s lh G temp sup-Plan polar thickness || id:ubm-a-2993	Retinol	Inverse variance weighted (multiplicative random effects)	7	0.107119	0.111852	0.338218	ubm-a-2993	a2009s_lh_G_temp_sup-Plan_polar_thickness	1	0.911813
PYfMMZ	ubm-a-2994	a2009s lh G temp sup-Plan tempo thickness || id:ubm-a-2994	Retinol	Inverse variance weighted (multiplicative random effects)	7	-0.0694581	0.0693075	0.31626	ubm-a-2994	a2009s_lh_G_temp_sup-Plan_tempo_thickness	1	0.902397
RTQLq8	ubm-a-2995	a2009s lh G temporal inf thickness || id:ubm-a-2995	Retinol	Inverse variance weighted (multiplicative random effects)	7	-0.155006	0.110115	0.159228	ubm-a-2995	a2009s_lh_G_temporal_inf_thickness	1	0.800058
FGw5gB	ubm-a-2996	a2009s lh G temporal middle thickness || id:ubm-a-2996	Retinol	Inverse variance weighted (multiplicative random effects)	7	-0.0706521	0.0509229	0.16531	ubm-a-2996	a2009s_lh_G_temporal_middle_thickness	1	0.80554
035DfQ	ubm-a-2997	a2009s lh Lat Fis-ant-Horizont thickness || id:ubm-a-2997	Retinol	Inverse variance weighted (multiplicative random effects)	7	0.00522346	0.0432145	0.903792	ubm-a-2997	a2009s_lh_Lat_Fis-ant-Horizont_thickness	1	0.993992
nK9CbX	ubm-a-2998	a2009s lh Lat Fis-ant-Vertical thickness || id:ubm-a-2998	Retinol	Inverse variance weighted (multiplicative random effects)	7	-0.0130948	0.0439262	0.76562	ubm-a-2998	a2009s_lh_Lat_Fis-ant-Vertical_thickness	1	0.979199
f8YrCI	ubm-a-2999	a2009s lh Lat Fis-post thickness || id:ubm-a-2999	Retinol	Inverse variance weighted (multiplicative random effects)	7	-0.110536	0.0686287	0.10726	ubm-a-2999	a2009s_lh_Lat_Fis-post_thickness	1	0.710574
zjrTOp	ubm-a-299	IDP dMRI TBSS MO Corticospinal tract L || id:ubm-a-299	Retinol	Inverse variance weighted (multiplicative random effects)	7	-0.0105219	0.0754567	0.8891	ubm-a-299	IDP_dMRI_TBSS_MO_Corticospinal_tract_L	1	0.992404
oqopcg	ubm-a-29	IDP T1 FAST ROIs R insular cortex || id:ubm-a-29	Retinol	Inverse variance weighted (multiplicative random effects)	7	0.0557884	0.049081	0.255681	ubm-a-29	IDP_T1_FAST_ROIs_R_insular_cortex	1	0.872033
yb86Dk	ubm-a-2	IDP T1 SIENAX peripheral grey unnormalised volume || id:ubm-a-2	Retinol	Inverse variance weighted (multiplicative random effects)	7	-0.0670211	0.0425097	0.114886	ubm-a-2	IDP_T1_SIENAX_peripheral_grey_unnormalised_volume	1	0.721833
qCNwTq	ubm-a-3000	a2009s lh Pole occipital thickness || id:ubm-a-3000	Retinol	Inverse variance weighted (multiplicative random effects)	7	-0.117232	0.0388249	0.002532	ubm-a-3000	a2009s_lh_Pole_occipital_thickness	1	0.11893
oD72Go	ubm-a-3001	a2009s lh Pole temporal thickness || id:ubm-a-3001	Retinol	Inverse variance weighted (multiplicative random effects)	7	-0.113475	0.0656346	0.0838287	ubm-a-3001	a2009s_lh_Pole_temporal_thickness	1	0.663788
Eyvhzt	ubm-a-3002	a2009s lh S calcarine thickness || id:ubm-a-3002	Retinol	Inverse variance weighted (multiplicative random effects)	7	-0.0323827	0.0747323	0.664785	ubm-a-3002	a2009s_lh_S_calcarine_thickness	1	0.969693
YQVx5J	ubm-a-3003	a2009s lh S central thickness || id:ubm-a-3003	Retinol	Inverse variance weighted (multiplicative random effects)	7	-0.123563	0.0780622	0.113449	ubm-a-3003	a2009s_lh_S_central_thickness	1	0.721833
vJwiHD	ubm-a-3004	a2009s lh S cingul-Marginalis thickness || id:ubm-a-3004	Retinol	Inverse variance weighted (multiplicative random effects)	7	-0.0478446	0.0842576	0.570145	ubm-a-3004	a2009s_lh_S_cingul-Marginalis_thickness	1	0.961781
wxk1Qs	ubm-a-3005	a2009s lh S circular insula ant thickness || id:ubm-a-3005	Retinol	Inverse variance weighted (multiplicative random effects)	7	-0.0471982	0.111962	0.673349	ubm-a-3005	a2009s_lh_S_circular_insula_ant_thickness	1	0.972126
uOnGi7	ubm-a-3006	a2009s lh S circular insula inf thickness || id:ubm-a-3006	Retinol	Inverse variance weighted (multiplicative random effects)	7	-0.07047	0.0524031	0.1787	ubm-a-3006	a2009s_lh_S_circular_insula_inf_thickness	1	0.814427
JvKzT7	ubm-a-3007	a2009s lh S circular insula sup thickness || id:ubm-a-3007	Retinol	Inverse variance weighted (multiplicative random effects)	7	-0.113015	0.0783652	0.149258	ubm-a-3007	a2009s_lh_S_circular_insula_sup_thickness	1	0.787799
VJbJGE	ubm-a-3008	a2009s lh S collat transv ant thickness || id:ubm-a-3008	Retinol	Inverse variance weighted (multiplicative random effects)	7	-0.0473935	0.101064	0.639109	ubm-a-3008	a2009s_lh_S_collat_transv_ant_thickness	1	0.965974
RPJ3Y9	ubm-a-3009	a2009s lh S collat transv post thickness || id:ubm-a-3009	Retinol	Inverse variance weighted (multiplicative random effects)	7	0.0169132	0.0716928	0.813501	ubm-a-3009	a2009s_lh_S_collat_transv_post_thickness	1	0.982958
6i8024	ubm-a-300	IDP dMRI TBSS MO Medial lemniscus R || id:ubm-a-300	Retinol	Inverse variance weighted (multiplicative random effects)	7	-0.0714643	0.0400867	0.074628	ubm-a-300	IDP_dMRI_TBSS_MO_Medial_lemniscus_R	1	0.641006
YBZc1Z	ubm-a-3010	a2009s lh S front inf thickness || id:ubm-a-3010	Retinol	Inverse variance weighted (multiplicative random effects)	7	-0.0505494	0.0649985	0.436745	ubm-a-3010	a2009s_lh_S_front_inf_thickness	1	0.939378
XdlNCD	ubm-a-3011	a2009s lh S front middle thickness || id:ubm-a-3011	Retinol	Inverse variance weighted (multiplicative random effects)	7	-0.0710089	0.0980675	0.469016	ubm-a-3011	a2009s_lh_S_front_middle_thickness	1	0.941007
LSaHAv	ubm-a-3012	a2009s lh S front sup thickness || id:ubm-a-3012	Retinol	Inverse variance weighted (multiplicative random effects)	7	-0.106158	0.0881768	0.228619	ubm-a-3012	a2009s_lh_S_front_sup_thickness	1	0.856546
Qyvhxp	ubm-a-3013	a2009s lh S interm prim-Jensen thickness || id:ubm-a-3013	Retinol	Inverse variance weighted (multiplicative random effects)	7	-0.0270126	0.0856007	0.752332	ubm-a-3013	a2009s_lh_S_interm_prim-Jensen_thickness	1	0.979199
94EArr	ubm-a-3014	a2009s lh S intrapariet&P trans thickness || id:ubm-a-3014	Retinol	Inverse variance weighted (multiplicative random effects)	7	-0.0236661	0.0792923	0.765348	ubm-a-3014	a2009s_lh_S_intrapariet&P_trans_thickness	1	0.979199
Irp5Fl	ubm-a-3015	a2009s lh S oc middle&Lunatus thickness || id:ubm-a-3015	Retinol	Inverse variance weighted (multiplicative random effects)	7	0.00389885	0.0699293	0.955538	ubm-a-3015	a2009s_lh_S_oc_middle&Lunatus_thickness	1	0.996244
8efYfQ	ubm-a-3016	a2009s lh S oc sup&transversal thickness || id:ubm-a-3016	Retinol	Inverse variance weighted (multiplicative random effects)	7	-0.0739708	0.104501	0.479042	ubm-a-3016	a2009s_lh_S_oc_sup&transversal_thickness	1	0.943917
I5Kud2	ubm-a-3017	a2009s lh S occipital ant thickness || id:ubm-a-3017	Retinol	Inverse variance weighted (multiplicative random effects)	7	-0.135065	0.084895	0.111617	ubm-a-3017	a2009s_lh_S_occipital_ant_thickness	1	0.720713
QDNtmb	ubm-a-3018	a2009s lh S oc-temp lat thickness || id:ubm-a-3018	Retinol	Inverse variance weighted (multiplicative random effects)	7	0.0064303	0.103241	0.950336	ubm-a-3018	a2009s_lh_S_oc-temp_lat_thickness	1	0.995791
sxN7zK	ubm-a-3019	a2009s lh S oc-temp med&Lingual thickness || id:ubm-a-3019	Retinol	Inverse variance weighted (multiplicative random effects)	7	-0.0902573	0.0773496	0.243261	ubm-a-3019	a2009s_lh_S_oc-temp_med&Lingual_thickness	1	0.863378
LmHKXU	ubm-a-301	IDP dMRI TBSS MO Medial lemniscus L || id:ubm-a-301	Retinol	Inverse variance weighted (multiplicative random effects)	7	0.0206939	0.0803947	0.796867	ubm-a-301	IDP_dMRI_TBSS_MO_Medial_lemniscus_L	1	0.981712
DR0ScH	ubm-a-3020	a2009s lh S orbital lateral thickness || id:ubm-a-3020	Retinol	Inverse variance weighted (multiplicative random effects)	7	-0.0613734	0.0673028	0.361822	ubm-a-3020	a2009s_lh_S_orbital_lateral_thickness	1	0.919777
4DZIXS	ubm-a-3021	a2009s lh S orbital med-olfact thickness || id:ubm-a-3021	Retinol	Inverse variance weighted (multiplicative random effects)	7	-0.076551	0.0780204	0.326511	ubm-a-3021	a2009s_lh_S_orbital_med-olfact_thickness	1	0.908412
GZamxx	ubm-a-3022	a2009s lh S orbital-H Shaped thickness || id:ubm-a-3022	Retinol	Inverse variance weighted (multiplicative random effects)	7	-0.154325	0.126356	0.221953	ubm-a-3022	a2009s_lh_S_orbital-H_Shaped_thickness	1	0.851647
h704mH	ubm-a-3023	a2009s lh S parieto occipital thickness || id:ubm-a-3023	Retinol	Inverse variance weighted (multiplicative random effects)	7	-0.220644	0.060289	0.000252432	ubm-a-3023	a2009s_lh_S_parieto_occipital_thickness	1	0.0246965
W8H3DO	ubm-a-3024	a2009s lh S pericallosal thickness || id:ubm-a-3024	Retinol	Inverse variance weighted (multiplicative random effects)	7	0.047158	0.0788887	0.549988	ubm-a-3024	a2009s_lh_S_pericallosal_thickness	1	0.960128
sj9xEV	ubm-a-3025	a2009s lh S postcentral thickness || id:ubm-a-3025	Retinol	Inverse variance weighted (multiplicative random effects)	7	-0.0524995	0.0680465	0.440397	ubm-a-3025	a2009s_lh_S_postcentral_thickness	1	0.940019
JnjkDu	ubm-a-3026	a2009s lh S precentral-inf-part thickness || id:ubm-a-3026	Retinol	Inverse variance weighted (multiplicative random effects)	7	-0.0210118	0.067361	0.755095	ubm-a-3026	a2009s_lh_S_precentral-inf-part_thickness	1	0.979199
KaIY56	ubm-a-3027	a2009s lh S precentral-sup-part thickness || id:ubm-a-3027	Retinol	Inverse variance weighted (multiplicative random effects)	7	-0.101287	0.0857277	0.237407	ubm-a-3027	a2009s_lh_S_precentral-sup-part_thickness	1	0.860419
OcYDro	ubm-a-3028	a2009s lh S suborbital thickness || id:ubm-a-3028	Retinol	Inverse variance weighted (multiplicative random effects)	7	-0.0549081	0.0819472	0.502831	ubm-a-3028	a2009s_lh_S_suborbital_thickness	1	0.952161
c3ZJis	ubm-a-3029	a2009s lh S subparietal thickness || id:ubm-a-3029	Retinol	Inverse variance weighted (multiplicative random effects)	7	-0.135265	0.0872046	0.120873	ubm-a-3029	a2009s_lh_S_subparietal_thickness	1	0.734403
vE40Hs	ubm-a-302	IDP dMRI TBSS MO Inferior cerebellar peduncle R || id:ubm-a-302	Retinol	Inverse variance weighted (multiplicative random effects)	7	-0.0183037	0.0915166	0.841477	ubm-a-302	IDP_dMRI_TBSS_MO_Inferior_cerebellar_peduncle_R	1	0.984667
By0pT5	ubm-a-3030	a2009s lh S temporal inf thickness || id:ubm-a-3030	Retinol	Inverse variance weighted (multiplicative random effects)	7	-0.097047	0.104226	0.351791	ubm-a-3030	a2009s_lh_S_temporal_inf_thickness	1	0.916239
njJ2Q7	ubm-a-3032	a2009s lh S temporal transverse thickness || id:ubm-a-3032	Retinol	Inverse variance weighted (multiplicative random effects)	7	-0.0683524	0.0774357	0.377399	ubm-a-3032	a2009s_lh_S_temporal_transverse_thickness	1	0.922427
VwlcoB	ubm-a-3033	DKTatlas rh caudalanteriorcingulate thickness || id:ubm-a-3033	Retinol	Inverse variance weighted (multiplicative random effects)	7	-0.233073	0.0339585	6.72087e-12	ubm-a-3033	DKTatlas_rh_caudalanteriorcingulate_thickness	1.19013e-07	1.70019e-08
2puNLb	ubm-a-3034	DKTatlas rh caudalmiddlefrontal thickness || id:ubm-a-3034	Retinol	Inverse variance weighted (multiplicative random effects)	7	-0.147742	0.104737	0.158363	ubm-a-3034	DKTatlas_rh_caudalmiddlefrontal_thickness	1	0.798136
nuP3mF	ubm-a-3035	DKTatlas rh cuneus thickness || id:ubm-a-3035	Retinol	Inverse variance weighted (multiplicative random effects)	7	-0.153899	0.0540566	0.00441339	ubm-a-3035	DKTatlas_rh_cuneus_thickness	1	0.162817
IR61lY	ubm-a-3036	DKTatlas rh entorhinal thickness || id:ubm-a-3036	Retinol	Inverse variance weighted (multiplicative random effects)	7	-0.0402104	0.0828657	0.627501	ubm-a-3036	DKTatlas_rh_entorhinal_thickness	1	0.964654
CGVRtJ	ubm-a-3037	DKTatlas rh fusiform thickness || id:ubm-a-3037	Retinol	Inverse variance weighted (multiplicative random effects)	7	-0.127562	0.0680021	0.0606758	ubm-a-3037	DKTatlas_rh_fusiform_thickness	1	0.588981
eOJ9lr	ubm-a-3038	DKTatlas rh inferiorparietal thickness || id:ubm-a-3038	Retinol	Inverse variance weighted (multiplicative random effects)	7	-0.18571	0.0916351	0.0427013	ubm-a-3038	DKTatlas_rh_inferiorparietal_thickness	1	0.511661
UgOhzf	ubm-a-3039	DKTatlas rh inferiortemporal thickness || id:ubm-a-3039	Retinol	Inverse variance weighted (multiplicative random effects)	7	-0.152529	0.0588829	0.00958713	ubm-a-3039	DKTatlas_rh_inferiortemporal_thickness	1	0.255691
7tld6q	ubm-a-303	IDP dMRI TBSS MO Inferior cerebellar peduncle L || id:ubm-a-303	Retinol	Inverse variance weighted (multiplicative random effects)	7	-0.0936459	0.0847521	0.269186	ubm-a-303	IDP_dMRI_TBSS_MO_Inferior_cerebellar_peduncle_L	1	0.882201
oqsK7v	ubm-a-3040	DKTatlas rh isthmuscingulate thickness || id:ubm-a-3040	Retinol	Inverse variance weighted (multiplicative random effects)	7	-0.0972553	0.0870886	0.264106	ubm-a-3040	DKTatlas_rh_isthmuscingulate_thickness	1	0.878894
F72hD5	ubm-a-3041	DKTatlas rh lateraloccipital thickness || id:ubm-a-3041	Retinol	Inverse variance weighted (multiplicative random effects)	7	-0.166399	0.0546444	0.00232583	ubm-a-3041	DKTatlas_rh_lateraloccipital_thickness	1	0.113148
hLTOL2	ubm-a-3042	DKTatlas rh lateralorbitofrontal thickness || id:ubm-a-3042	Retinol	Inverse variance weighted (multiplicative random effects)	7	-0.175824	0.0900213	0.0508039	ubm-a-3042	DKTatlas_rh_lateralorbitofrontal_thickness	1	0.54789
3uuEhd	ubm-a-3043	DKTatlas rh lingual thickness || id:ubm-a-3043	Retinol	Inverse variance weighted (multiplicative random effects)	7	-0.0973463	0.110939	0.380229	ubm-a-3043	DKTatlas_rh_lingual_thickness	1	0.923101
3Els0Y	ubm-a-3044	DKTatlas rh medialorbitofrontal thickness || id:ubm-a-3044	Retinol	Inverse variance weighted (multiplicative random effects)	7	-0.0793481	0.0923981	0.390471	ubm-a-3044	DKTatlas_rh_medialorbitofrontal_thickness	1	0.923825
3oTEQQ	ubm-a-3045	DKTatlas rh middletemporal thickness || id:ubm-a-3045	Retinol	Inverse variance weighted (multiplicative random effects)	7	-0.155259	0.0811121	0.055604	ubm-a-3045	DKTatlas_rh_middletemporal_thickness	1	0.567513
jpvEvL	ubm-a-3046	DKTatlas rh parahippocampal thickness || id:ubm-a-3046	Retinol	Inverse variance weighted (multiplicative random effects)	7	-0.156265	0.0431257	0.000290669	ubm-a-3046	DKTatlas_rh_parahippocampal_thickness	1	0.0270904
xw0MNj	ubm-a-3047	DKTatlas rh paracentral thickness || id:ubm-a-3047	Retinol	Inverse variance weighted (multiplicative random effects)	7	-0.155892	0.106705	0.144027	ubm-a-3047	DKTatlas_rh_paracentral_thickness	1	0.780042
kmNoeY	ubm-a-3048	DKTatlas rh parsopercularis thickness || id:ubm-a-3048	Retinol	Inverse variance weighted (multiplicative random effects)	7	-0.176409	0.0616511	0.0042176	ubm-a-3048	DKTatlas_rh_parsopercularis_thickness	1	0.158231
3GSE5T	ubm-a-3049	DKTatlas rh parsorbitalis thickness || id:ubm-a-3049	Retinol	Inverse variance weighted (multiplicative random effects)	7	-0.133352	0.0883222	0.131086	ubm-a-3049	DKTatlas_rh_parsorbitalis_thickness	1	0.757842
YoYfZ6	ubm-a-304	IDP dMRI TBSS MO Superior cerebellar peduncle R || id:ubm-a-304	Retinol	Inverse variance weighted (multiplicative random effects)	7	0.0314491	0.117983	0.789812	ubm-a-304	IDP_dMRI_TBSS_MO_Superior_cerebellar_peduncle_R	1	0.980149
yfrM5J	ubm-a-3050	DKTatlas rh parstriangularis thickness || id:ubm-a-3050	Retinol	Inverse variance weighted (multiplicative random effects)	7	-0.146457	0.0683823	0.0322145	ubm-a-3050	DKTatlas_rh_parstriangularis_thickness	1	0.459426
b1LC7N	ubm-a-3051	DKTatlas rh pericalcarine thickness || id:ubm-a-3051	Retinol	Inverse variance weighted (multiplicative random effects)	7	-0.17275	0.0666014	0.00949234	ubm-a-3051	DKTatlas_rh_pericalcarine_thickness	1	0.254682
prSUWn	ubm-a-3052	DKTatlas rh postcentral thickness || id:ubm-a-3052	Retinol	Inverse variance weighted (multiplicative random effects)	7	-0.057424	0.0769726	0.455648	ubm-a-3052	DKTatlas_rh_postcentral_thickness	1	0.940019
hKmBF0	ubm-a-3053	DKTatlas rh posteriorcingulate thickness || id:ubm-a-3053	Retinol	Inverse variance weighted (multiplicative random effects)	7	-0.158921	0.0844588	0.059885	ubm-a-3053	DKTatlas_rh_posteriorcingulate_thickness	1	0.585557
1YKcKA	ubm-a-3054	DKTatlas rh precentral thickness || id:ubm-a-3054	Retinol	Inverse variance weighted (multiplicative random effects)	7	-0.206139	0.0709946	0.00368913	ubm-a-3054	DKTatlas_rh_precentral_thickness	1	0.147133
bQUd3X	ubm-a-3055	DKTatlas rh precuneus thickness || id:ubm-a-3055	Retinol	Inverse variance weighted (multiplicative random effects)	7	-0.157031	0.0783211	0.044967	ubm-a-3055	DKTatlas_rh_precuneus_thickness	1	0.521122
XeWvtx	ubm-a-3056	DKTatlas rh rostralanteriorcingulate thickness || id:ubm-a-3056	Retinol	Inverse variance weighted (multiplicative random effects)	7	-0.234312	0.0496877	2.40879e-06	ubm-a-3056	DKTatlas_rh_rostralanteriorcingulate_thickness	0.0426548	0.000775542
TP9MQu	ubm-a-3057	DKTatlas rh rostralmiddlefrontal thickness || id:ubm-a-3057	Retinol	Inverse variance weighted (multiplicative random effects)	7	-0.164492	0.0922804	0.0746639	ubm-a-3057	DKTatlas_rh_rostralmiddlefrontal_thickness	1	0.641006
DHrU7L	ubm-a-3058	DKTatlas rh superiorfrontal thickness || id:ubm-a-3058	Retinol	Inverse variance weighted (multiplicative random effects)	7	-0.197776	0.0717759	0.00586096	ubm-a-3058	DKTatlas_rh_superiorfrontal_thickness	1	0.195086
YgsuUt	ubm-a-3059	DKTatlas rh superiorparietal thickness || id:ubm-a-3059	Retinol	Inverse variance weighted (multiplicative random effects)	7	-0.161151	0.056485	0.00433104	ubm-a-3059	DKTatlas_rh_superiorparietal_thickness	1	0.160776
65kixJ	ubm-a-305	IDP dMRI TBSS MO Superior cerebellar peduncle L || id:ubm-a-305	Retinol	Inverse variance weighted (multiplicative random effects)	7	0.133149	0.0906349	0.141814	ubm-a-305	IDP_dMRI_TBSS_MO_Superior_cerebellar_peduncle_L	1	0.778045
VG9ZiS	ubm-a-3060	DKTatlas rh superiortemporal thickness || id:ubm-a-3060	Retinol	Inverse variance weighted (multiplicative random effects)	7	-0.221619	0.0695838	0.00144791	ubm-a-3060	DKTatlas_rh_superiortemporal_thickness	1	0.0796263
9If9HK	ubm-a-3061	DKTatlas rh supramarginal thickness || id:ubm-a-3061	Retinol	Inverse variance weighted (multiplicative random effects)	7	-0.133998	0.0930722	0.149946	ubm-a-3061	DKTatlas_rh_supramarginal_thickness	1	0.787799
S1bHez	ubm-a-3062	DKTatlas rh transversetemporal thickness || id:ubm-a-3062	Retinol	Inverse variance weighted (multiplicative random effects)	7	-0.117176	0.0973524	0.228733	ubm-a-3062	DKTatlas_rh_transversetemporal_thickness	1	0.856546
I62gLf	ubm-a-3063	DKTatlas rh insula thickness || id:ubm-a-3063	Retinol	Inverse variance weighted (multiplicative random effects)	7	-0.184026	0.0732404	0.0119834	ubm-a-3063	DKTatlas_rh_insula_thickness	1	0.291888
W6ne37	ubm-a-3064	DKTatlas rh MeanThickness thickness || id:ubm-a-3064	Retinol	Inverse variance weighted (multiplicative random effects)	7	-0.207789	0.0724529	0.00413183	ubm-a-3064	DKTatlas_rh_MeanThickness_thickness	1	0.155673
2QxMdZ	ubm-a-3065	a2009s rh G&S frontomargin thickness || id:ubm-a-3065	Retinol	Inverse variance weighted (multiplicative random effects)	7	-0.137115	0.102509	0.181032	ubm-a-3065	a2009s_rh_G&S_frontomargin_thickness	1	0.815081
P7zh1u	ubm-a-3066	a2009s rh G&S occipital inf thickness || id:ubm-a-3066	Retinol	Inverse variance weighted (multiplicative random effects)	7	-0.0947943	0.0461336	0.0399002	ubm-a-3066	a2009s_rh_G&S_occipital_inf_thickness	1	0.496337
aaEWnh	ubm-a-3067	a2009s rh G&S paracentral thickness || id:ubm-a-3067	Retinol	Inverse variance weighted (multiplicative random effects)	7	-0.0935584	0.111657	0.402082	ubm-a-3067	a2009s_rh_G&S_paracentral_thickness	1	0.925663
MuqQ7G	ubm-a-3068	a2009s rh G&S subcentral thickness || id:ubm-a-3068	Retinol	Inverse variance weighted (multiplicative random effects)	7	-0.0338832	0.0717489	0.63675	ubm-a-3068	a2009s_rh_G&S_subcentral_thickness	1	0.965115
kDmDgB	ubm-a-3069	a2009s rh G&S transv frontopol thickness || id:ubm-a-3069	Retinol	Inverse variance weighted (multiplicative random effects)	7	-0.146362	0.0478719	0.00223297	ubm-a-3069	a2009s_rh_G&S_transv_frontopol_thickness	1	0.111071
Wy4WpU	ubm-a-306	IDP dMRI TBSS MO Cerebral peduncle R || id:ubm-a-306	Retinol	Inverse variance weighted (multiplicative random effects)	7	0.0407878	0.101822	0.68873	ubm-a-306	IDP_dMRI_TBSS_MO_Cerebral_peduncle_R	1	0.97374
rxQcsM	ubm-a-3070	a2009s rh G&S cingul-Ant thickness || id:ubm-a-3070	Retinol	Inverse variance weighted (multiplicative random effects)	7	-0.125835	0.0692592	0.0692377	ubm-a-3070	a2009s_rh_G&S_cingul-Ant_thickness	1	0.621735
i6IYi8	ubm-a-3071	a2009s rh G&S cingul-Mid-Ant thickness || id:ubm-a-3071	Retinol	Inverse variance weighted (multiplicative random effects)	7	-0.232522	0.0860031	0.00685838	ubm-a-3071	a2009s_rh_G&S_cingul-Mid-Ant_thickness	1	0.210978
v2xYPh	ubm-a-3072	a2009s rh G&S cingul-Mid-Post thickness || id:ubm-a-3072	Retinol	Inverse variance weighted (multiplicative random effects)	7	-0.0560318	0.0630972	0.374529	ubm-a-3072	a2009s_rh_G&S_cingul-Mid-Post_thickness	1	0.921347
Xv8Pv3	ubm-a-3073	a2009s rh G cingul-Post-dorsal thickness || id:ubm-a-3073	Retinol	Inverse variance weighted (multiplicative random effects)	7	-0.130604	0.0971025	0.178623	ubm-a-3073	a2009s_rh_G_cingul-Post-dorsal_thickness	1	0.814427
Hpq6Cv	ubm-a-3074	a2009s rh G cingul-Post-ventral thickness || id:ubm-a-3074	Retinol	Inverse variance weighted (multiplicative random effects)	7	-0.160657	0.127005	0.205884	ubm-a-3074	a2009s_rh_G_cingul-Post-ventral_thickness	1	0.838115
IPvWcB	ubm-a-3075	a2009s rh G cuneus thickness || id:ubm-a-3075	Retinol	Inverse variance weighted (multiplicative random effects)	7	-0.0916507	0.0510098	0.0723787	ubm-a-3075	a2009s_rh_G_cuneus_thickness	1	0.634257
RrSKf7	ubm-a-3076	a2009s rh G front inf-Opercular thickness || id:ubm-a-3076	Retinol	Inverse variance weighted (multiplicative random effects)	7	-0.231316	0.0560969	3.73157e-05	ubm-a-3076	a2009s_rh_G_front_inf-Opercular_thickness	0.660786	0.00654244
yUKHBb	ubm-a-3077	a2009s rh G front inf-Orbital thickness || id:ubm-a-3077	Retinol	Inverse variance weighted (multiplicative random effects)	7	-0.164905	0.0343895	1.62503e-06	ubm-a-3077	a2009s_rh_G_front_inf-Orbital_thickness	0.028776	0.000570181
2e1nSw	ubm-a-3078	a2009s rh G front inf-Triangul thickness || id:ubm-a-3078	Retinol	Inverse variance weighted (multiplicative random effects)	7	-0.166498	0.0539888	0.00204288	ubm-a-3078	a2009s_rh_G_front_inf-Triangul_thickness	1	0.104856
n3iAyo	ubm-a-3079	a2009s rh G front middle thickness || id:ubm-a-3079	Retinol	Inverse variance weighted (multiplicative random effects)	7	-0.173218	0.0920753	0.0599363	ubm-a-3079	a2009s_rh_G_front_middle_thickness	1	0.585599
h7VNdo	ubm-a-307	IDP dMRI TBSS MO Cerebral peduncle L || id:ubm-a-307	Retinol	Inverse variance weighted (multiplicative random effects)	7	0.0859804	0.0894824	0.336621	ubm-a-307	IDP_dMRI_TBSS_MO_Cerebral_peduncle_L	1	0.911441
I5XOjf	ubm-a-3080	a2009s rh G front sup thickness || id:ubm-a-3080	Retinol	Inverse variance weighted (multiplicative random effects)	7	-0.23379	0.0781225	0.00276604	ubm-a-3080	a2009s_rh_G_front_sup_thickness	1	0.124521
A01sFc	ubm-a-3081	a2009s rh G Ins lg&S cent ins thickness || id:ubm-a-3081	Retinol	Inverse variance weighted (multiplicative random effects)	7	-0.138457	0.0722436	0.0552971	ubm-a-3081	a2009s_rh_G_Ins_lg&S_cent_ins_thickness	1	0.565358
eLfnOm	ubm-a-3082	a2009s rh G insular short thickness || id:ubm-a-3082	Retinol	Inverse variance weighted (multiplicative random effects)	7	-0.138922	0.0797578	0.0815446	ubm-a-3082	a2009s_rh_G_insular_short_thickness	1	0.656575
wcg4BL	ubm-a-3083	a2009s rh G occipital middle thickness || id:ubm-a-3083	Retinol	Inverse variance weighted (multiplicative random effects)	7	-0.223902	0.0766351	0.00348172	ubm-a-3083	a2009s_rh_G_occipital_middle_thickness	1	0.142389
c8PsE5	ubm-a-3084	a2009s rh G occipital sup thickness || id:ubm-a-3084	Retinol	Inverse variance weighted (multiplicative random effects)	7	-0.211845	0.0623316	0.000677142	ubm-a-3084	a2009s_rh_G_occipital_sup_thickness	1	0.0484214
kvLKJB	ubm-a-3085	a2009s rh G oc-temp lat-fusifor thickness || id:ubm-a-3085	Retinol	Inverse variance weighted (multiplicative random effects)	7	-0.109107	0.0608821	0.0731157	ubm-a-3085	a2009s_rh_G_oc-temp_lat-fusifor_thickness	1	0.635608
AFvtKT	ubm-a-3086	a2009s rh G oc-temp med-Lingual thickness || id:ubm-a-3086	Retinol	Inverse variance weighted (multiplicative random effects)	7	-0.0743697	0.115223	0.518642	ubm-a-3086	a2009s_rh_G_oc-temp_med-Lingual_thickness	1	0.952943
GwJtCi	ubm-a-3087	a2009s rh G oc-temp med-Parahip thickness || id:ubm-a-3087	Retinol	Inverse variance weighted (multiplicative random effects)	7	-0.123091	0.0637417	0.0534724	ubm-a-3087	a2009s_rh_G_oc-temp_med-Parahip_thickness	1	0.559628
m0ZiYw	ubm-a-3088	a2009s rh G orbital thickness || id:ubm-a-3088	Retinol	Inverse variance weighted (multiplicative random effects)	7	-0.139696	0.0944063	0.138946	ubm-a-3088	a2009s_rh_G_orbital_thickness	1	0.772271
r6a7yO	ubm-a-3089	a2009s rh G pariet inf-Angular thickness || id:ubm-a-3089	Retinol	Inverse variance weighted (multiplicative random effects)	7	-0.232731	0.0681077	0.00063292	ubm-a-3089	a2009s_rh_G_pariet_inf-Angular_thickness	1	0.0459334
TB8WeQ	ubm-a-308	IDP dMRI TBSS MO Anterior limb of internal capsule R || id:ubm-a-308	Retinol	Inverse variance weighted (multiplicative random effects)	7	0.0235927	0.0925839	0.798859	ubm-a-308	IDP_dMRI_TBSS_MO_Anterior_limb_of_internal_capsule_R	1	0.981712
QwCd3N	ubm-a-3090	a2009s rh G pariet inf-Supramar thickness || id:ubm-a-3090	Retinol	Inverse variance weighted (multiplicative random effects)	7	-0.169839	0.100901	0.0923312	ubm-a-3090	a2009s_rh_G_pariet_inf-Supramar_thickness	1	0.682307
55Uekt	ubm-a-3091	a2009s rh G parietal sup thickness || id:ubm-a-3091	Retinol	Inverse variance weighted (multiplicative random effects)	7	-0.128275	0.0563705	0.022872	ubm-a-3091	a2009s_rh_G_parietal_sup_thickness	1	0.396182
pnYnaV	ubm-a-3092	a2009s rh G postcentral thickness || id:ubm-a-3092	Retinol	Inverse variance weighted (multiplicative random effects)	7	-0.111042	0.0721941	0.124024	ubm-a-3092	a2009s_rh_G_postcentral_thickness	1	0.742971
GxQVDj	ubm-a-3093	a2009s rh G precentral thickness || id:ubm-a-3093	Retinol	Inverse variance weighted (multiplicative random effects)	7	-0.192345	0.0718637	0.00743885	ubm-a-3093	a2009s_rh_G_precentral_thickness	1	0.22451
X61dUz	ubm-a-3094	a2009s rh G precuneus thickness || id:ubm-a-3094	Retinol	Inverse variance weighted (multiplicative random effects)	7	-0.165998	0.0646166	0.0102004	ubm-a-3094	a2009s_rh_G_precuneus_thickness	1	0.263377
VWbWiH	ubm-a-3095	a2009s rh G rectus thickness || id:ubm-a-3095	Retinol	Inverse variance weighted (multiplicative random effects)	7	-0.0801425	0.110423	0.467974	ubm-a-3095	a2009s_rh_G_rectus_thickness	1	0.941007
I7jzVh	ubm-a-3096	a2009s rh G subcallosal thickness || id:ubm-a-3096	Retinol	Inverse variance weighted (multiplicative random effects)	7	-0.0553813	0.0822909	0.500951	ubm-a-3096	a2009s_rh_G_subcallosal_thickness	1	0.952047
oXbAVl	ubm-a-3097	a2009s rh G temp sup-G T transv thickness || id:ubm-a-3097	Retinol	Inverse variance weighted (multiplicative random effects)	7	-0.13518	0.109033	0.215047	ubm-a-3097	a2009s_rh_G_temp_sup-G_T_transv_thickness	1	0.845466
WkptjB	ubm-a-3098	a2009s rh G temp sup-Lateral thickness || id:ubm-a-3098	Retinol	Inverse variance weighted (multiplicative random effects)	7	-0.22067	0.0721104	0.00221214	ubm-a-3098	a2009s_rh_G_temp_sup-Lateral_thickness	1	0.110345
HoVqc2	ubm-a-3099	a2009s rh G temp sup-Plan polar thickness || id:ubm-a-3099	Retinol	Inverse variance weighted (multiplicative random effects)	7	-0.0296416	0.0696558	0.670441	ubm-a-3099	a2009s_rh_G_temp_sup-Plan_polar_thickness	1	0.970888
MkvKMW	ubm-a-309	IDP dMRI TBSS MO Anterior limb of internal capsule L || id:ubm-a-309	Retinol	Inverse variance weighted (multiplicative random effects)	7	-0.0189747	0.0896806	0.832434	ubm-a-309	IDP_dMRI_TBSS_MO_Anterior_limb_of_internal_capsule_L	1	0.984619
OIDWmv	ubm-a-30	IDP T1 FAST ROIs L sup front gyrus || id:ubm-a-30	Retinol	Inverse variance weighted (multiplicative random effects)	7	-0.0359871	0.0322294	0.264168	ubm-a-30	IDP_T1_FAST_ROIs_L_sup_front_gyrus	1	0.878894
cLgv6i	ubm-a-3100	a2009s rh G temp sup-Plan tempo thickness || id:ubm-a-3100	Retinol	Inverse variance weighted (multiplicative random effects)	7	-0.107833	0.123465	0.382452	ubm-a-3100	a2009s_rh_G_temp_sup-Plan_tempo_thickness	1	0.923825
5xH8lV	ubm-a-3101	a2009s rh G temporal inf thickness || id:ubm-a-3101	Retinol	Inverse variance weighted (multiplicative random effects)	7	-0.116198	0.065549	0.0762794	ubm-a-3101	a2009s_rh_G_temporal_inf_thickness	1	0.643523
9THgpB	ubm-a-3102	a2009s rh G temporal middle thickness || id:ubm-a-3102	Retinol	Inverse variance weighted (multiplicative random effects)	7	-0.122596	0.0907441	0.176693	ubm-a-3102	a2009s_rh_G_temporal_middle_thickness	1	0.812695
idi42r	ubm-a-3103	a2009s rh Lat Fis-ant-Horizont thickness || id:ubm-a-3103	Retinol	Inverse variance weighted (multiplicative random effects)	7	-0.112882	0.0870419	0.194678	ubm-a-3103	a2009s_rh_Lat_Fis-ant-Horizont_thickness	1	0.82584
UaJhJr	ubm-a-3104	a2009s rh Lat Fis-ant-Vertical thickness || id:ubm-a-3104	Retinol	Inverse variance weighted (multiplicative random effects)	7	0.0589455	0.0889524	0.507547	ubm-a-3104	a2009s_rh_Lat_Fis-ant-Vertical_thickness	1	0.952585
2AyJ4S	ubm-a-3105	a2009s rh Lat Fis-post thickness || id:ubm-a-3105	Retinol	Inverse variance weighted (multiplicative random effects)	7	-0.13806	0.0801232	0.0848708	ubm-a-3105	a2009s_rh_Lat_Fis-post_thickness	1	0.667656
OgU5OE	ubm-a-3106	a2009s rh Pole occipital thickness || id:ubm-a-3106	Retinol	Inverse variance weighted (multiplicative random effects)	7	-0.132363	0.0516632	0.0104062	ubm-a-3106	a2009s_rh_Pole_occipital_thickness	1	0.267449
TXLW4w	ubm-a-3107	a2009s rh Pole temporal thickness || id:ubm-a-3107	Retinol	Inverse variance weighted (multiplicative random effects)	7	-0.20695	0.0698046	0.00302968	ubm-a-3107	a2009s_rh_Pole_temporal_thickness	1	0.130905
HBNvG7	ubm-a-3108	a2009s rh S calcarine thickness || id:ubm-a-3108	Retinol	Inverse variance weighted (multiplicative random effects)	7	-0.198693	0.0637916	0.00184116	ubm-a-3108	a2009s_rh_S_calcarine_thickness	1	0.0970333
IATSlv	ubm-a-3109	a2009s rh S central thickness || id:ubm-a-3109	Retinol	Inverse variance weighted (multiplicative random effects)	7	-0.223656	0.0947	0.01819	ubm-a-3109	a2009s_rh_S_central_thickness	1	0.351646
0w2xUi	ubm-a-310	IDP dMRI TBSS MO Posterior limb of internal capsule R || id:ubm-a-310	Retinol	Inverse variance weighted (multiplicative random effects)	7	0.0512499	0.127386	0.687447	ubm-a-310	IDP_dMRI_TBSS_MO_Posterior_limb_of_internal_capsule_R	1	0.973676
JsEHnH	ubm-a-3110	a2009s rh S cingul-Marginalis thickness || id:ubm-a-3110	Retinol	Inverse variance weighted (multiplicative random effects)	7	-0.0933813	0.0723562	0.19685	ubm-a-3110	a2009s_rh_S_cingul-Marginalis_thickness	1	0.828049
Ml8juS	ubm-a-3111	a2009s rh S circular insula ant thickness || id:ubm-a-3111	Retinol	Inverse variance weighted (multiplicative random effects)	7	-0.0240663	0.0703901	0.732427	ubm-a-3111	a2009s_rh_S_circular_insula_ant_thickness	1	0.978882
MgRsAn	ubm-a-3112	a2009s rh S circular insula inf thickness || id:ubm-a-3112	Retinol	Inverse variance weighted (multiplicative random effects)	7	-0.13102	0.0531261	0.0136552	ubm-a-3112	a2009s_rh_S_circular_insula_inf_thickness	1	0.308373
3pCTV5	ubm-a-3113	a2009s rh S circular insula sup thickness || id:ubm-a-3113	Retinol	Inverse variance weighted (multiplicative random effects)	7	-0.188356	0.0906845	0.0377975	ubm-a-3113	a2009s_rh_S_circular_insula_sup_thickness	1	0.485004
7wSvPJ	ubm-a-3114	a2009s rh S collat transv ant thickness || id:ubm-a-3114	Retinol	Inverse variance weighted (multiplicative random effects)	7	-0.0844381	0.0916952	0.357125	ubm-a-3114	a2009s_rh_S_collat_transv_ant_thickness	1	0.918313
T6gwMf	ubm-a-3115	a2009s rh S collat transv post thickness || id:ubm-a-3115	Retinol	Inverse variance weighted (multiplicative random effects)	7	-0.0218252	0.0549514	0.69124	ubm-a-3115	a2009s_rh_S_collat_transv_post_thickness	1	0.97374
xdVA1J	ubm-a-3116	a2009s rh S front inf thickness || id:ubm-a-3116	Retinol	Inverse variance weighted (multiplicative random effects)	7	-0.105472	0.0847396	0.213258	ubm-a-3116	a2009s_rh_S_front_inf_thickness	1	0.844345
CUVBuN	ubm-a-3117	a2009s rh S front middle thickness || id:ubm-a-3117	Retinol	Inverse variance weighted (multiplicative random effects)	7	-0.0984053	0.0714477	0.168418	ubm-a-3117	a2009s_rh_S_front_middle_thickness	1	0.80713
LuXOOO	ubm-a-3118	a2009s rh S front sup thickness || id:ubm-a-3118	Retinol	Inverse variance weighted (multiplicative random effects)	7	-0.0902091	0.103959	0.385537	ubm-a-3118	a2009s_rh_S_front_sup_thickness	1	0.923825
ypSxi4	ubm-a-3119	a2009s rh S interm prim-Jensen thickness || id:ubm-a-3119	Retinol	Inverse variance weighted (multiplicative random effects)	7	0.0852084	0.06168	0.167138	ubm-a-3119	a2009s_rh_S_interm_prim-Jensen_thickness	1	0.806876
F8AXIy	ubm-a-311	IDP dMRI TBSS MO Posterior limb of internal capsule L || id:ubm-a-311	Retinol	Inverse variance weighted (multiplicative random effects)	7	0.0970753	0.147316	0.509923	ubm-a-311	IDP_dMRI_TBSS_MO_Posterior_limb_of_internal_capsule_L	1	0.952943
UQdNyb	ubm-a-3120	a2009s rh S intrapariet&P trans thickness || id:ubm-a-3120	Retinol	Inverse variance weighted (multiplicative random effects)	7	-0.091999	0.0858522	0.283901	ubm-a-3120	a2009s_rh_S_intrapariet&P_trans_thickness	1	0.888924
CZEPMb	ubm-a-3121	a2009s rh S oc middle&Lunatus thickness || id:ubm-a-3121	Retinol	Inverse variance weighted (multiplicative random effects)	7	-0.0816614	0.0667527	0.2212	ubm-a-3121	a2009s_rh_S_oc_middle&Lunatus_thickness	1	0.850885
L0APFO	ubm-a-3122	a2009s rh S oc sup&transversal thickness || id:ubm-a-3122	Retinol	Inverse variance weighted (multiplicative random effects)	7	-0.0852684	0.0754605	0.258487	ubm-a-3122	a2009s_rh_S_oc_sup&transversal_thickness	1	0.875131
StrAVG	ubm-a-3123	a2009s rh S occipital ant thickness || id:ubm-a-3123	Retinol	Inverse variance weighted (multiplicative random effects)	7	-0.13479	0.1043	0.196243	ubm-a-3123	a2009s_rh_S_occipital_ant_thickness	1	0.828049
L3Tg4u	ubm-a-3124	a2009s rh S oc-temp lat thickness || id:ubm-a-3124	Retinol	Inverse variance weighted (multiplicative random effects)	7	-0.137856	0.0898916	0.125134	ubm-a-3124	a2009s_rh_S_oc-temp_lat_thickness	1	0.744682
11yFRy	ubm-a-3125	a2009s rh S oc-temp med&Lingual thickness || id:ubm-a-3125	Retinol	Inverse variance weighted (multiplicative random effects)	7	-0.0520175	0.0611533	0.394987	ubm-a-3125	a2009s_rh_S_oc-temp_med&Lingual_thickness	1	0.923825
xCSE90	ubm-a-3126	a2009s rh S orbital lateral thickness || id:ubm-a-3126	Retinol	Inverse variance weighted (multiplicative random effects)	7	-0.0289443	0.0978911	0.767475	ubm-a-3126	a2009s_rh_S_orbital_lateral_thickness	1	0.979199
vUbfhk	ubm-a-3127	a2009s rh S orbital med-olfact thickness || id:ubm-a-3127	Retinol	Inverse variance weighted (multiplicative random effects)	7	-0.116841	0.105359	0.267441	ubm-a-3127	a2009s_rh_S_orbital_med-olfact_thickness	1	0.8808
GgBbrX	ubm-a-3128	a2009s rh S orbital-H Shaped thickness || id:ubm-a-3128	Retinol	Inverse variance weighted (multiplicative random effects)	7	-0.203238	0.0809519	0.0120526	ubm-a-3128	a2009s_rh_S_orbital-H_Shaped_thickness	1	0.292366
gKH16m	ubm-a-3129	a2009s rh S parieto occipital thickness || id:ubm-a-3129	Retinol	Inverse variance weighted (multiplicative random effects)	7	-0.175674	0.0571743	0.00212204	ubm-a-3129	a2009s_rh_S_parieto_occipital_thickness	1	0.107363
n7xX5C	ubm-a-312	IDP dMRI TBSS MO Retrolenticular part of internal capsule R || id:ubm-a-312	Retinol	Inverse variance weighted (multiplicative random effects)	7	0.102226	0.107407	0.341217	ubm-a-312	IDP_dMRI_TBSS_MO_Retrolenticular_part_of_internal_capsule_R	1	0.912999
YojnPU	ubm-a-3130	a2009s rh S pericallosal thickness || id:ubm-a-3130	Retinol	Inverse variance weighted (multiplicative random effects)	7	-0.20913	0.0332715	3.26626e-10	ubm-a-3130	a2009s_rh_S_pericallosal_thickness	5.78389e-06	4.48986e-07
gex2Np	ubm-a-3131	a2009s rh S postcentral thickness || id:ubm-a-3131	Retinol	Inverse variance weighted (multiplicative random effects)	7	-0.02493	0.0629413	0.692043	ubm-a-3131	a2009s_rh_S_postcentral_thickness	1	0.973976
CpGePw	ubm-a-3132	a2009s rh S precentral-inf-part thickness || id:ubm-a-3132	Retinol	Inverse variance weighted (multiplicative random effects)	7	-0.113891	0.0620483	0.0664292	ubm-a-3132	a2009s_rh_S_precentral-inf-part_thickness	1	0.60855
FYM4dw	ubm-a-3133	a2009s rh S precentral-sup-part thickness || id:ubm-a-3133	Retinol	Inverse variance weighted (multiplicative random effects)	7	-0.0638172	0.100769	0.526535	ubm-a-3133	a2009s_rh_S_precentral-sup-part_thickness	1	0.952943
Oo2IhV	ubm-a-3134	a2009s rh S suborbital thickness || id:ubm-a-3134	Retinol	Inverse variance weighted (multiplicative random effects)	7	-0.0199279	0.093829	0.831806	ubm-a-3134	a2009s_rh_S_suborbital_thickness	1	0.984619
fsR76Y	ubm-a-3135	a2009s rh S subparietal thickness || id:ubm-a-3135	Retinol	Inverse variance weighted (multiplicative random effects)	7	-0.0834214	0.115493	0.470107	ubm-a-3135	a2009s_rh_S_subparietal_thickness	1	0.94181
pqGtPj	ubm-a-3136	a2009s rh S temporal inf thickness || id:ubm-a-3136	Retinol	Inverse variance weighted (multiplicative random effects)	7	-0.097307	0.0771309	0.207099	ubm-a-3136	a2009s_rh_S_temporal_inf_thickness	1	0.839893
Qkho4Z	ubm-a-3137	a2009s rh S temporal sup thickness || id:ubm-a-3137	Retinol	Inverse variance weighted (multiplicative random effects)	7	-0.170035	0.0942296	0.0711565	ubm-a-3137	a2009s_rh_S_temporal_sup_thickness	1	0.629184
QZ8LYD	ubm-a-3138	a2009s rh S temporal transverse thickness || id:ubm-a-3138	Retinol	Inverse variance weighted (multiplicative random effects)	7	0.0442601	0.117496	0.706401	ubm-a-3138	a2009s_rh_S_temporal_transverse_thickness	1	0.978558
uS6ggx	ubm-a-313	IDP dMRI TBSS MO Retrolenticular part of internal capsule L || id:ubm-a-313	Retinol	Inverse variance weighted (multiplicative random effects)	7	0.0180627	0.0864975	0.834586	ubm-a-313	IDP_dMRI_TBSS_MO_Retrolenticular_part_of_internal_capsule_L	1	0.984667
f72x3Z	ubm-a-3141	netmat ICA 09Aug2017 001 || id:ubm-a-3141	Retinol	Inverse variance weighted (multiplicative random effects)	7	0.0542809	0.0883665	0.539037	ubm-a-3141	netmat_ICA_09Aug2017_001	1	0.957591
sNkMwK	ubm-a-3142	netmat ICA 09Aug2017 002 || id:ubm-a-3142	Retinol	Inverse variance weighted (multiplicative random effects)	7	-0.0790638	0.11049	0.474253	ubm-a-3142	netmat_ICA_09Aug2017_002	1	0.942545
FFXGXV	ubm-a-3143	netmat ICA 09Aug2017 003 || id:ubm-a-3143	Retinol	Inverse variance weighted (multiplicative random effects)	7	0.124717	0.0900325	0.165977	ubm-a-3143	netmat_ICA_09Aug2017_003	1	0.80554
mWCrZT	ubm-a-3144	netmat ICA 09Aug2017 004 || id:ubm-a-3144	Retinol	Inverse variance weighted (multiplicative random effects)	7	0.0895558	0.0886454	0.312366	ubm-a-3144	netmat_ICA_09Aug2017_004	1	0.901549
PAxGer	ubm-a-3145	netmat ICA 09Aug2017 005 || id:ubm-a-3145	Retinol	Inverse variance weighted (multiplicative random effects)	7	-0.0327028	0.048999	0.504505	ubm-a-3145	netmat_ICA_09Aug2017_005	1	0.952161
dRThTc	ubm-a-3146	netmat ICA 09Aug2017 006 || id:ubm-a-3146	Retinol	Inverse variance weighted (multiplicative random effects)	7	0.0326932	0.0590972	0.580119	ubm-a-3146	netmat_ICA_09Aug2017_006	1	0.96282
qP1NID	ubm-a-314	IDP dMRI TBSS MO Anterior corona radiata R || id:ubm-a-314	Retinol	Inverse variance weighted (multiplicative random effects)	7	0.173774	0.0756412	0.021599	ubm-a-314	IDP_dMRI_TBSS_MO_Anterior_corona_radiata_R	1	0.385172
nbFFsA	ubm-a-315	IDP dMRI TBSS MO Anterior corona radiata L || id:ubm-a-315	Retinol	Inverse variance weighted (multiplicative random effects)	7	0.154838	0.0745648	0.0378419	ubm-a-315	IDP_dMRI_TBSS_MO_Anterior_corona_radiata_L	1	0.485004
gLw5DF	ubm-a-316	IDP dMRI TBSS MO Superior corona radiata R || id:ubm-a-316	Retinol	Inverse variance weighted (multiplicative random effects)	7	-0.0378606	0.0590451	0.521383	ubm-a-316	IDP_dMRI_TBSS_MO_Superior_corona_radiata_R	1	0.952943
GhOucX	ubm-a-317	IDP dMRI TBSS MO Superior corona radiata L || id:ubm-a-317	Retinol	Inverse variance weighted (multiplicative random effects)	7	0.0548186	0.0810329	0.498725	ubm-a-317	IDP_dMRI_TBSS_MO_Superior_corona_radiata_L	1	0.950755
oB5xrN	ubm-a-318	IDP dMRI TBSS MO Posterior corona radiata R || id:ubm-a-318	Retinol	Inverse variance weighted (multiplicative random effects)	7	0.0332471	0.0411633	0.419271	ubm-a-318	IDP_dMRI_TBSS_MO_Posterior_corona_radiata_R	1	0.930619
KQ8dss	ubm-a-319	IDP dMRI TBSS MO Posterior corona radiata L || id:ubm-a-319	Retinol	Inverse variance weighted (multiplicative random effects)	7	0.035536	0.0365545	0.330983	ubm-a-319	IDP_dMRI_TBSS_MO_Posterior_corona_radiata_L	1	0.91032
3jjdQY	ubm-a-31	IDP T1 FAST ROIs R sup front gyrus || id:ubm-a-31	Retinol	Inverse variance weighted (multiplicative random effects)	7	-0.0667198	0.0293297	0.0229168	ubm-a-31	IDP_T1_FAST_ROIs_R_sup_front_gyrus	1	0.39619
Bw0CnJ	ubm-a-320	IDP dMRI TBSS MO Posterior thalamic radiation R || id:ubm-a-320	Retinol	Inverse variance weighted (multiplicative random effects)	7	0.0466754	0.0619557	0.451229	ubm-a-320	IDP_dMRI_TBSS_MO_Posterior_thalamic_radiation_R	1	0.940019
KpXskT	ubm-a-321	IDP dMRI TBSS MO Posterior thalamic radiation L || id:ubm-a-321	Retinol	Inverse variance weighted (multiplicative random effects)	7	0.134607	0.0400342	0.000772978	ubm-a-321	IDP_dMRI_TBSS_MO_Posterior_thalamic_radiation_L	1	0.052849
0c4Tyk	ubm-a-322	IDP dMRI TBSS MO Sagittal stratum R || id:ubm-a-322	Retinol	Inverse variance weighted (multiplicative random effects)	7	0.166647	0.0998338	0.0950687	ubm-a-322	IDP_dMRI_TBSS_MO_Sagittal_stratum_R	1	0.686293
RkSHs1	ubm-a-323	IDP dMRI TBSS MO Sagittal stratum L || id:ubm-a-323	Retinol	Inverse variance weighted (multiplicative random effects)	7	-0.00400989	0.0656512	0.951297	ubm-a-323	IDP_dMRI_TBSS_MO_Sagittal_stratum_L	1	0.995791
a5sV8X	ubm-a-324	IDP dMRI TBSS MO External capsule R || id:ubm-a-324	Retinol	Inverse variance weighted (multiplicative random effects)	7	0.0549293	0.0626388	0.380529	ubm-a-324	IDP_dMRI_TBSS_MO_External_capsule_R	1	0.923104
4l467M	ubm-a-325	IDP dMRI TBSS MO External capsule L || id:ubm-a-325	Retinol	Inverse variance weighted (multiplicative random effects)	7	0.10097	0.0646639	0.118417	ubm-a-325	IDP_dMRI_TBSS_MO_External_capsule_L	1	0.728608
0KDucg	ubm-a-326	IDP dMRI TBSS MO Cingulum cingulate gyrus R || id:ubm-a-326	Retinol	Inverse variance weighted (multiplicative random effects)	7	-0.0731874	0.0934654	0.433602	ubm-a-326	IDP_dMRI_TBSS_MO_Cingulum_cingulate_gyrus_R	1	0.938436
wzOGjX	ubm-a-327	IDP dMRI TBSS MO Cingulum cingulate gyrus L || id:ubm-a-327	Retinol	Inverse variance weighted (multiplicative random effects)	7	0.0634518	0.0588616	0.281041	ubm-a-327	IDP_dMRI_TBSS_MO_Cingulum_cingulate_gyrus_L	1	0.888068
smM1p7	ubm-a-328	IDP dMRI TBSS MO Cingulum hippocampus R || id:ubm-a-328	Retinol	Inverse variance weighted (multiplicative random effects)	7	0.00141905	0.0534914	0.978836	ubm-a-328	IDP_dMRI_TBSS_MO_Cingulum_hippocampus_R	1	0.998474
54v0OA	ubm-a-329	IDP dMRI TBSS MO Cingulum hippocampus L || id:ubm-a-329	Retinol	Inverse variance weighted (multiplicative random effects)	7	-0.0474949	0.0622891	0.445767	ubm-a-329	IDP_dMRI_TBSS_MO_Cingulum_hippocampus_L	1	0.940019
dO1Ly4	ubm-a-32	IDP T1 FAST ROIs L mid front gyrus || id:ubm-a-32	Retinol	Inverse variance weighted (multiplicative random effects)	7	0.00963159	0.0702302	0.890918	ubm-a-32	IDP_T1_FAST_ROIs_L_mid_front_gyrus	1	0.993286
ZByG3p	ubm-a-330	IDP dMRI TBSS MO Fornix cres+Stria terminalis R || id:ubm-a-330	Retinol	Inverse variance weighted (multiplicative random effects)	7	-0.0222199	0.110559	0.840716	ubm-a-330	IDP_dMRI_TBSS_MO_Fornix_cres+Stria_terminalis_R	1	0.984667
e08JHF	ubm-a-331	IDP dMRI TBSS MO Fornix cres+Stria terminalis L || id:ubm-a-331	Retinol	Inverse variance weighted (multiplicative random effects)	7	-0.0532377	0.0687451	0.438682	ubm-a-331	IDP_dMRI_TBSS_MO_Fornix_cres+Stria_terminalis_L	1	0.939763
HlETOU	ubm-a-332	IDP dMRI TBSS MO Superior longitudinal fasciculus R || id:ubm-a-332	Retinol	Inverse variance weighted (multiplicative random effects)	7	-0.0157572	0.0542766	0.771577	ubm-a-332	IDP_dMRI_TBSS_MO_Superior_longitudinal_fasciculus_R	1	0.979199
GIhjve	ubm-a-333	IDP dMRI TBSS MO Superior longitudinal fasciculus L || id:ubm-a-333	Retinol	Inverse variance weighted (multiplicative random effects)	7	-0.0514716	0.0829169	0.534756	ubm-a-333	IDP_dMRI_TBSS_MO_Superior_longitudinal_fasciculus_L	1	0.956706
Lcm5IU	ubm-a-334	IDP dMRI TBSS MO Superior fronto-occipital fasciculus R || id:ubm-a-334	Retinol	Inverse variance weighted (multiplicative random effects)	7	0.00401295	0.0656653	0.95127	ubm-a-334	IDP_dMRI_TBSS_MO_Superior_fronto-occipital_fasciculus_R	1	0.995791
AgmAMw	ubm-a-335	IDP dMRI TBSS MO Superior fronto-occipital fasciculus L || id:ubm-a-335	Retinol	Inverse variance weighted (multiplicative random effects)	7	0.0252623	0.0491158	0.607013	ubm-a-335	IDP_dMRI_TBSS_MO_Superior_fronto-occipital_fasciculus_L	1	0.963669
O2UVVt	ubm-a-336	IDP dMRI TBSS MO Uncinate fasciculus R || id:ubm-a-336	Retinol	Inverse variance weighted (multiplicative random effects)	7	-0.179711	0.112888	0.111399	ubm-a-336	IDP_dMRI_TBSS_MO_Uncinate_fasciculus_R	1	0.720211
t254hW	ubm-a-337	IDP dMRI TBSS MO Uncinate fasciculus L || id:ubm-a-337	Retinol	Inverse variance weighted (multiplicative random effects)	7	-0.0431535	0.149873	0.773397	ubm-a-337	IDP_dMRI_TBSS_MO_Uncinate_fasciculus_L	1	0.979199
gf3aNq	ubm-a-338	IDP dMRI TBSS MO Tapetum R || id:ubm-a-338	Retinol	Inverse variance weighted (multiplicative random effects)	7	0.0122175	0.114812	0.915255	ubm-a-338	IDP_dMRI_TBSS_MO_Tapetum_R	1	0.994868
VIB7id	ubm-a-339	IDP dMRI TBSS MO Tapetum L || id:ubm-a-339	Retinol	Inverse variance weighted (multiplicative random effects)	7	0.0446735	0.0763729	0.558589	ubm-a-339	IDP_dMRI_TBSS_MO_Tapetum_L	1	0.960893
Dkkgtl	ubm-a-33	IDP T1 FAST ROIs R mid front gyrus || id:ubm-a-33	Retinol	Inverse variance weighted (multiplicative random effects)	7	0.00748328	0.0597467	0.900326	ubm-a-33	IDP_T1_FAST_ROIs_R_mid_front_gyrus	1	0.993971
RuBF1e	ubm-a-340	IDP dMRI TBSS L1 Middle cerebellar peduncle || id:ubm-a-340	Retinol	Inverse variance weighted (multiplicative random effects)	7	0.0461653	0.10073	0.646731	ubm-a-340	IDP_dMRI_TBSS_L1_Middle_cerebellar_peduncle	1	0.966626
kjQfv6	ubm-a-341	IDP dMRI TBSS L1 Pontine crossing tract || id:ubm-a-341	Retinol	Inverse variance weighted (multiplicative random effects)	7	-0.042736	0.0769964	0.578868	ubm-a-341	IDP_dMRI_TBSS_L1_Pontine_crossing_tract	1	0.96282
5xzMQM	ubm-a-342	IDP dMRI TBSS L1 Genu of corpus callosum || id:ubm-a-342	Retinol	Inverse variance weighted (multiplicative random effects)	7	-0.0365588	0.0981765	0.709611	ubm-a-342	IDP_dMRI_TBSS_L1_Genu_of_corpus_callosum	1	0.978882
DVhVGG	ubm-a-343	IDP dMRI TBSS L1 Body of corpus callosum || id:ubm-a-343	Retinol	Inverse variance weighted (multiplicative random effects)	7	-0.0220861	0.0804003	0.783546	ubm-a-343	IDP_dMRI_TBSS_L1_Body_of_corpus_callosum	1	0.979199
cF3t4E	ubm-a-344	IDP dMRI TBSS L1 Splenium of corpus callosum || id:ubm-a-344	Retinol	Inverse variance weighted (multiplicative random effects)	7	-0.00434136	0.0842206	0.958889	ubm-a-344	IDP_dMRI_TBSS_L1_Splenium_of_corpus_callosum	1	0.996889
nNL5Hv	ubm-a-345	IDP dMRI TBSS L1 Fornix || id:ubm-a-345	Retinol	Inverse variance weighted (multiplicative random effects)	7	0.0332281	0.10744	0.757116	ubm-a-345	IDP_dMRI_TBSS_L1_Fornix	1	0.979199
LU7u3U	ubm-a-346	IDP dMRI TBSS L1 Corticospinal tract R || id:ubm-a-346	Retinol	Inverse variance weighted (multiplicative random effects)	7	-0.129809	0.0910077	0.153766	ubm-a-346	IDP_dMRI_TBSS_L1_Corticospinal_tract_R	1	0.790803
NWWPNf	ubm-a-347	IDP dMRI TBSS L1 Corticospinal tract L || id:ubm-a-347	Retinol	Inverse variance weighted (multiplicative random effects)	7	-0.0606048	0.070344	0.388935	ubm-a-347	IDP_dMRI_TBSS_L1_Corticospinal_tract_L	1	0.923825
QaSer3	ubm-a-348	IDP dMRI TBSS L1 Medial lemniscus R || id:ubm-a-348	Retinol	Inverse variance weighted (multiplicative random effects)	7	-0.0359863	0.102497	0.725516	ubm-a-348	IDP_dMRI_TBSS_L1_Medial_lemniscus_R	1	0.978882
8gGj6F	ubm-a-349	IDP dMRI TBSS L1 Medial lemniscus L || id:ubm-a-349	Retinol	Inverse variance weighted (multiplicative random effects)	7	-0.0100195	0.0816648	0.902352	ubm-a-349	IDP_dMRI_TBSS_L1_Medial_lemniscus_L	1	0.993971
zGNF7I	ubm-a-34	IDP T1 FAST ROIs L inf front gyrus parstri || id:ubm-a-34	Retinol	Inverse variance weighted (multiplicative random effects)	7	-0.0842547	0.0715023	0.238657	ubm-a-34	IDP_T1_FAST_ROIs_L_inf_front_gyrus_parstri	1	0.860853
jM4llt	ubm-a-350	IDP dMRI TBSS L1 Inferior cerebellar peduncle R || id:ubm-a-350	Retinol	Inverse variance weighted (multiplicative random effects)	7	0.0129018	0.0730502	0.859811	ubm-a-350	IDP_dMRI_TBSS_L1_Inferior_cerebellar_peduncle_R	1	0.987103
2yCx8c	ubm-a-351	IDP dMRI TBSS L1 Inferior cerebellar peduncle L || id:ubm-a-351	Retinol	Inverse variance weighted (multiplicative random effects)	7	-0.0817503	0.0652014	0.209911	ubm-a-351	IDP_dMRI_TBSS_L1_Inferior_cerebellar_peduncle_L	1	0.842518
Ulxc2A	ubm-a-352	IDP dMRI TBSS L1 Superior cerebellar peduncle R || id:ubm-a-352	Retinol	Inverse variance weighted (multiplicative random effects)	7	0.0420965	0.120498	0.726823	ubm-a-352	IDP_dMRI_TBSS_L1_Superior_cerebellar_peduncle_R	1	0.978882
X6ELzd	ubm-a-353	IDP dMRI TBSS L1 Superior cerebellar peduncle L || id:ubm-a-353	Retinol	Inverse variance weighted (multiplicative random effects)	7	0.0515029	0.10438	0.621717	ubm-a-353	IDP_dMRI_TBSS_L1_Superior_cerebellar_peduncle_L	1	0.963856
PD9UhG	ubm-a-354	IDP dMRI TBSS L1 Cerebral peduncle R || id:ubm-a-354	Retinol	Inverse variance weighted (multiplicative random effects)	7	-0.0842924	0.0522378	0.106608	ubm-a-354	IDP_dMRI_TBSS_L1_Cerebral_peduncle_R	1	0.708859
ejTJkv	ubm-a-355	IDP dMRI TBSS L1 Cerebral peduncle L || id:ubm-a-355	Retinol	Inverse variance weighted (multiplicative random effects)	7	-0.0190033	0.0746382	0.799028	ubm-a-355	IDP_dMRI_TBSS_L1_Cerebral_peduncle_L	1	0.981712
i2ofmm	ubm-a-356	IDP dMRI TBSS L1 Anterior limb of internal capsule R || id:ubm-a-356	Retinol	Inverse variance weighted (multiplicative random effects)	7	-0.0473869	0.105567	0.653518	ubm-a-356	IDP_dMRI_TBSS_L1_Anterior_limb_of_internal_capsule_R	1	0.967136
Biw7yC	ubm-a-357	IDP dMRI TBSS L1 Anterior limb of internal capsule L || id:ubm-a-357	Retinol	Inverse variance weighted (multiplicative random effects)	7	-0.115135	0.083557	0.168228	ubm-a-357	IDP_dMRI_TBSS_L1_Anterior_limb_of_internal_capsule_L	1	0.806897
2lT8GK	ubm-a-358	IDP dMRI TBSS L1 Posterior limb of internal capsule R || id:ubm-a-358	Retinol	Inverse variance weighted (multiplicative random effects)	7	-0.0120734	0.138232	0.9304	ubm-a-358	IDP_dMRI_TBSS_L1_Posterior_limb_of_internal_capsule_R	1	0.995391
CKgCl4	ubm-a-359	IDP dMRI TBSS L1 Posterior limb of internal capsule L || id:ubm-a-359	Retinol	Inverse variance weighted (multiplicative random effects)	7	0.037341	0.140824	0.790886	ubm-a-359	IDP_dMRI_TBSS_L1_Posterior_limb_of_internal_capsule_L	1	0.980235
Rkp5tj	ubm-a-35	IDP T1 FAST ROIs R inf front gyrus parstri || id:ubm-a-35	Retinol	Inverse variance weighted (multiplicative random effects)	7	-0.05967	0.0423901	0.159238	ubm-a-35	IDP_T1_FAST_ROIs_R_inf_front_gyrus_parstri	1	0.800058
fJt6QP	ubm-a-360	IDP dMRI TBSS L1 Retrolenticular part of internal capsule R || id:ubm-a-360	Retinol	Inverse variance weighted (multiplicative random effects)	7	-0.0180623	0.140206	0.897495	ubm-a-360	IDP_dMRI_TBSS_L1_Retrolenticular_part_of_internal_capsule_R	1	0.993971
bilfOo	ubm-a-361	IDP dMRI TBSS L1 Retrolenticular part of internal capsule L || id:ubm-a-361	Retinol	Inverse variance weighted (multiplicative random effects)	7	-0.065615	0.096994	0.498733	ubm-a-361	IDP_dMRI_TBSS_L1_Retrolenticular_part_of_internal_capsule_L	1	0.950755
paptSr	ubm-a-362	IDP dMRI TBSS L1 Anterior corona radiata R || id:ubm-a-362	Retinol	Inverse variance weighted (multiplicative random effects)	7	0.0308797	0.102279	0.762716	ubm-a-362	IDP_dMRI_TBSS_L1_Anterior_corona_radiata_R	1	0.979199
n5ysJ6	ubm-a-363	IDP dMRI TBSS L1 Anterior corona radiata L || id:ubm-a-363	Retinol	Inverse variance weighted (multiplicative random effects)	7	-0.00889815	0.0920828	0.923019	ubm-a-363	IDP_dMRI_TBSS_L1_Anterior_corona_radiata_L	1	0.995091
uP0udo	ubm-a-364	IDP dMRI TBSS L1 Superior corona radiata R || id:ubm-a-364	Retinol	Inverse variance weighted (multiplicative random effects)	7	-0.135018	0.0816354	0.0981437	ubm-a-364	IDP_dMRI_TBSS_L1_Superior_corona_radiata_R	1	0.690658
H7cdOs	ubm-a-365	IDP dMRI TBSS L1 Superior corona radiata L || id:ubm-a-365	Retinol	Inverse variance weighted (multiplicative random effects)	7	-0.0894172	0.0841321	0.287864	ubm-a-365	IDP_dMRI_TBSS_L1_Superior_corona_radiata_L	1	0.8921
eWaqwd	ubm-a-366	IDP dMRI TBSS L1 Posterior corona radiata R || id:ubm-a-366	Retinol	Inverse variance weighted (multiplicative random effects)	7	-0.0973173	0.0735195	0.185605	ubm-a-366	IDP_dMRI_TBSS_L1_Posterior_corona_radiata_R	1	0.819715
GR8GOk	ubm-a-367	IDP dMRI TBSS L1 Posterior corona radiata L || id:ubm-a-367	Retinol	Inverse variance weighted (multiplicative random effects)	7	-0.088754	0.0851759	0.297408	ubm-a-367	IDP_dMRI_TBSS_L1_Posterior_corona_radiata_L	1	0.897182
nEHDJB	ubm-a-368	IDP dMRI TBSS L1 Posterior thalamic radiation R || id:ubm-a-368	Retinol	Inverse variance weighted (multiplicative random effects)	7	-0.0428159	0.0628114	0.495455	ubm-a-368	IDP_dMRI_TBSS_L1_Posterior_thalamic_radiation_R	1	0.949595
29FUIl	ubm-a-369	IDP dMRI TBSS L1 Posterior thalamic radiation L || id:ubm-a-369	Retinol	Inverse variance weighted (multiplicative random effects)	7	-0.0339502	0.0814795	0.676919	ubm-a-369	IDP_dMRI_TBSS_L1_Posterior_thalamic_radiation_L	1	0.97236
DksFMC	ubm-a-36	IDP T1 FAST ROIs L inf front gyrus parsop || id:ubm-a-36	Retinol	Inverse variance weighted (multiplicative random effects)	7	-0.200448	0.0622029	0.00127086	ubm-a-36	IDP_T1_FAST_ROIs_L_inf_front_gyrus_parsop	1	0.0734021
leYt8T	ubm-a-370	IDP dMRI TBSS L1 Sagittal stratum R || id:ubm-a-370	Retinol	Inverse variance weighted (multiplicative random effects)	7	0.0177106	0.116425	0.879092	ubm-a-370	IDP_dMRI_TBSS_L1_Sagittal_stratum_R	1	0.990829
CrHOa2	ubm-a-371	IDP dMRI TBSS L1 Sagittal stratum L || id:ubm-a-371	Retinol	Inverse variance weighted (multiplicative random effects)	7	-0.0380625	0.114968	0.740592	ubm-a-371	IDP_dMRI_TBSS_L1_Sagittal_stratum_L	1	0.978882
14qqpP	ubm-a-372	IDP dMRI TBSS L1 External capsule R || id:ubm-a-372	Retinol	Inverse variance weighted (multiplicative random effects)	7	-0.0452706	0.0844215	0.59179	ubm-a-372	IDP_dMRI_TBSS_L1_External_capsule_R	1	0.96282
JyAiAR	ubm-a-373	IDP dMRI TBSS L1 External capsule L || id:ubm-a-373	Retinol	Inverse variance weighted (multiplicative random effects)	7	0.00124887	0.0553232	0.98199	ubm-a-373	IDP_dMRI_TBSS_L1_External_capsule_L	1	0.998964
7pB2qi	ubm-a-374	IDP dMRI TBSS L1 Cingulum cingulate gyrus R || id:ubm-a-374	Retinol	Inverse variance weighted (multiplicative random effects)	7	-0.085806	0.06474	0.185041	ubm-a-374	IDP_dMRI_TBSS_L1_Cingulum_cingulate_gyrus_R	1	0.819479
xpuF1g	ubm-a-375	IDP dMRI TBSS L1 Cingulum cingulate gyrus L || id:ubm-a-375	Retinol	Inverse variance weighted (multiplicative random effects)	7	-0.0124044	0.0674982	0.854191	ubm-a-375	IDP_dMRI_TBSS_L1_Cingulum_cingulate_gyrus_L	1	0.987103
DOJzBk	ubm-a-376	IDP dMRI TBSS L1 Cingulum hippocampus R || id:ubm-a-376	Retinol	Inverse variance weighted (multiplicative random effects)	7	0.022396	0.0620564	0.718176	ubm-a-376	IDP_dMRI_TBSS_L1_Cingulum_hippocampus_R	1	0.978882
7QaBOa	ubm-a-377	IDP dMRI TBSS L1 Cingulum hippocampus L || id:ubm-a-377	Retinol	Inverse variance weighted (multiplicative random effects)	7	-0.102963	0.0634394	0.104586	ubm-a-377	IDP_dMRI_TBSS_L1_Cingulum_hippocampus_L	1	0.70338
Ortmw3	ubm-a-378	IDP dMRI TBSS L1 Fornix cres+Stria terminalis R || id:ubm-a-378	Retinol	Inverse variance weighted (multiplicative random effects)	7	-0.0674822	0.0808628	0.403984	ubm-a-378	IDP_dMRI_TBSS_L1_Fornix_cres+Stria_terminalis_R	1	0.925663
6gRUEe	ubm-a-379	IDP dMRI TBSS L1 Fornix cres+Stria terminalis L || id:ubm-a-379	Retinol	Inverse variance weighted (multiplicative random effects)	7	-0.116368	0.0799088	0.145322	ubm-a-379	IDP_dMRI_TBSS_L1_Fornix_cres+Stria_terminalis_L	1	0.782651
rvmhOG	ubm-a-37	IDP T1 FAST ROIs R inf front gyrus parsop || id:ubm-a-37	Retinol	Inverse variance weighted (multiplicative random effects)	7	-0.00225233	0.0581665	0.969112	ubm-a-37	IDP_T1_FAST_ROIs_R_inf_front_gyrus_parsop	1	0.998156
ZM6B19	ubm-a-380	IDP dMRI TBSS L1 Superior longitudinal fasciculus R || id:ubm-a-380	Retinol	Inverse variance weighted (multiplicative random effects)	7	-0.162103	0.0977683	0.0973114	ubm-a-380	IDP_dMRI_TBSS_L1_Superior_longitudinal_fasciculus_R	1	0.690658
52KnZ3	ubm-a-381	IDP dMRI TBSS L1 Superior longitudinal fasciculus L || id:ubm-a-381	Retinol	Inverse variance weighted (multiplicative random effects)	7	-0.142137	0.114535	0.214609	ubm-a-381	IDP_dMRI_TBSS_L1_Superior_longitudinal_fasciculus_L	1	0.845177
LXYYm6	ubm-a-382	IDP dMRI TBSS L1 Superior fronto-occipital fasciculus R || id:ubm-a-382	Retinol	Inverse variance weighted (multiplicative random effects)	7	-0.0269311	0.0868267	0.756431	ubm-a-382	IDP_dMRI_TBSS_L1_Superior_fronto-occipital_fasciculus_R	1	0.979199
PbwTLR	ubm-a-383	IDP dMRI TBSS L1 Superior fronto-occipital fasciculus L || id:ubm-a-383	Retinol	Inverse variance weighted (multiplicative random effects)	7	-0.0311492	0.0895647	0.728002	ubm-a-383	IDP_dMRI_TBSS_L1_Superior_fronto-occipital_fasciculus_L	1	0.978882
jKHVE7	ubm-a-384	IDP dMRI TBSS L1 Uncinate fasciculus R || id:ubm-a-384	Retinol	Inverse variance weighted (multiplicative random effects)	7	-0.106221	0.0776142	0.171133	ubm-a-384	IDP_dMRI_TBSS_L1_Uncinate_fasciculus_R	1	0.810302
kc46kp	ubm-a-385	IDP dMRI TBSS L1 Uncinate fasciculus L || id:ubm-a-385	Retinol	Inverse variance weighted (multiplicative random effects)	7	-0.0634122	0.0704825	0.368287	ubm-a-385	IDP_dMRI_TBSS_L1_Uncinate_fasciculus_L	1	0.921318
J6gO5v	ubm-a-386	IDP dMRI TBSS L1 Tapetum R || id:ubm-a-386	Retinol	Inverse variance weighted (multiplicative random effects)	7	0.00492945	0.0760624	0.948327	ubm-a-386	IDP_dMRI_TBSS_L1_Tapetum_R	1	0.995791
1zuXF0	ubm-a-387	IDP dMRI TBSS L1 Tapetum L || id:ubm-a-387	Retinol	Inverse variance weighted (multiplicative random effects)	7	0.0260922	0.0805463	0.745983	ubm-a-387	IDP_dMRI_TBSS_L1_Tapetum_L	1	0.979161
hh2esR	ubm-a-388	IDP dMRI TBSS L2 Middle cerebellar peduncle || id:ubm-a-388	Retinol	Inverse variance weighted (multiplicative random effects)	7	-0.134131	0.0356239	0.000166428	ubm-a-388	IDP_dMRI_TBSS_L2_Middle_cerebellar_peduncle	1	0.0185353
Rwztpa	ubm-a-389	IDP dMRI TBSS L2 Pontine crossing tract || id:ubm-a-389	Retinol	Inverse variance weighted (multiplicative random effects)	7	-0.0752453	0.075095	0.316343	ubm-a-389	IDP_dMRI_TBSS_L2_Pontine_crossing_tract	1	0.902397
sUKkvL	ubm-a-38	IDP T1 FAST ROIs L precentral gyrus || id:ubm-a-38	Retinol	Inverse variance weighted (multiplicative random effects)	7	0.00313817	0.0518209	0.951711	ubm-a-38	IDP_T1_FAST_ROIs_L_precentral_gyrus	1	0.995791
qAs9ld	ubm-a-390	IDP dMRI TBSS L2 Genu of corpus callosum || id:ubm-a-390	Retinol	Inverse variance weighted (multiplicative random effects)	7	-0.0558486	0.0967121	0.56362	ubm-a-390	IDP_dMRI_TBSS_L2_Genu_of_corpus_callosum	1	0.960893
eS9Wjz	ubm-a-391	IDP dMRI TBSS L2 Body of corpus callosum || id:ubm-a-391	Retinol	Inverse variance weighted (multiplicative random effects)	7	0.0245989	0.0843109	0.770467	ubm-a-391	IDP_dMRI_TBSS_L2_Body_of_corpus_callosum	1	0.979199
cGWDzG	ubm-a-392	IDP dMRI TBSS L2 Splenium of corpus callosum || id:ubm-a-392	Retinol	Inverse variance weighted (multiplicative random effects)	7	-0.047356	0.0812531	0.560014	ubm-a-392	IDP_dMRI_TBSS_L2_Splenium_of_corpus_callosum	1	0.960893
yyKygB	ubm-a-393	IDP dMRI TBSS L2 Fornix || id:ubm-a-393	Retinol	Inverse variance weighted (multiplicative random effects)	7	0.027498	0.0933024	0.768209	ubm-a-393	IDP_dMRI_TBSS_L2_Fornix	1	0.979199
NlI2Be	ubm-a-394	IDP dMRI TBSS L2 Corticospinal tract R || id:ubm-a-394	Retinol	Inverse variance weighted (multiplicative random effects)	7	-0.101067	0.0533554	0.0581946	ubm-a-394	IDP_dMRI_TBSS_L2_Corticospinal_tract_R	1	0.578241
hwH8NE	ubm-a-395	IDP dMRI TBSS L2 Corticospinal tract L || id:ubm-a-395	Retinol	Inverse variance weighted (multiplicative random effects)	7	-0.038139	0.0511495	0.455886	ubm-a-395	IDP_dMRI_TBSS_L2_Corticospinal_tract_L	1	0.940019
9UoLcI	ubm-a-396	IDP dMRI TBSS L2 Medial lemniscus R || id:ubm-a-396	Retinol	Inverse variance weighted (multiplicative random effects)	7	-0.0439351	0.103969	0.672603	ubm-a-396	IDP_dMRI_TBSS_L2_Medial_lemniscus_R	1	0.971918
I9Qbuo	ubm-a-397	IDP dMRI TBSS L2 Medial lemniscus L || id:ubm-a-397	Retinol	Inverse variance weighted (multiplicative random effects)	7	-0.0655124	0.103289	0.52591	ubm-a-397	IDP_dMRI_TBSS_L2_Medial_lemniscus_L	1	0.952943
LKRV7T	ubm-a-398	IDP dMRI TBSS L2 Inferior cerebellar peduncle R || id:ubm-a-398	Retinol	Inverse variance weighted (multiplicative random effects)	7	-0.0120561	0.10335	0.907135	ubm-a-398	IDP_dMRI_TBSS_L2_Inferior_cerebellar_peduncle_R	1	0.993992
KY1Yy7	ubm-a-399	IDP dMRI TBSS L2 Inferior cerebellar peduncle L || id:ubm-a-399	Retinol	Inverse variance weighted (multiplicative random effects)	7	-0.0294593	0.140519	0.833944	ubm-a-399	IDP_dMRI_TBSS_L2_Inferior_cerebellar_peduncle_L	1	0.984619
s0g42p	ubm-a-39	IDP T1 FAST ROIs R precentral gyrus || id:ubm-a-39	Retinol	Inverse variance weighted (multiplicative random effects)	7	-0.082503	0.070584	0.242459	ubm-a-39	IDP_T1_FAST_ROIs_R_precentral_gyrus	1	0.86337
tauESa	ubm-a-3	IDP T1 SIENAX CSF normalised volume || id:ubm-a-3	Retinol	Inverse variance weighted (multiplicative random effects)	7	0.0236736	0.0726192	0.744427	ubm-a-3	IDP_T1_SIENAX_CSF_normalised_volume	1	0.978882
rEup9p	ubm-a-400	IDP dMRI TBSS L2 Superior cerebellar peduncle R || id:ubm-a-400	Retinol	Inverse variance weighted (multiplicative random effects)	7	0.0648314	0.112262	0.563603	ubm-a-400	IDP_dMRI_TBSS_L2_Superior_cerebellar_peduncle_R	1	0.960893
nMaSOn	ubm-a-401	IDP dMRI TBSS L2 Superior cerebellar peduncle L || id:ubm-a-401	Retinol	Inverse variance weighted (multiplicative random effects)	7	0.0501054	0.0937226	0.592917	ubm-a-401	IDP_dMRI_TBSS_L2_Superior_cerebellar_peduncle_L	1	0.96282
Hj8XdY	ubm-a-402	IDP dMRI TBSS L2 Cerebral peduncle R || id:ubm-a-402	Retinol	Inverse variance weighted (multiplicative random effects)	7	-0.0456649	0.095244	0.631618	ubm-a-402	IDP_dMRI_TBSS_L2_Cerebral_peduncle_R	1	0.964948
c5BJCq	ubm-a-403	IDP dMRI TBSS L2 Cerebral peduncle L || id:ubm-a-403	Retinol	Inverse variance weighted (multiplicative random effects)	7	-0.0211594	0.0802091	0.791931	ubm-a-403	IDP_dMRI_TBSS_L2_Cerebral_peduncle_L	1	0.980803
b6W1hk	ubm-a-404	IDP dMRI TBSS L2 Anterior limb of internal capsule R || id:ubm-a-404	Retinol	Inverse variance weighted (multiplicative random effects)	7	-0.0662404	0.0575014	0.24933	ubm-a-404	IDP_dMRI_TBSS_L2_Anterior_limb_of_internal_capsule_R	1	0.867489
C6ypy0	ubm-a-405	IDP dMRI TBSS L2 Anterior limb of internal capsule L || id:ubm-a-405	Retinol	Inverse variance weighted (multiplicative random effects)	7	-0.0713626	0.0660031	0.279608	ubm-a-405	IDP_dMRI_TBSS_L2_Anterior_limb_of_internal_capsule_L	1	0.887872
6FVwvu	ubm-a-406	IDP dMRI TBSS L2 Posterior limb of internal capsule R || id:ubm-a-406	Retinol	Inverse variance weighted (multiplicative random effects)	7	-0.0895747	0.0882289	0.309985	ubm-a-406	IDP_dMRI_TBSS_L2_Posterior_limb_of_internal_capsule_R	1	0.901549
HiDbuB	ubm-a-407	IDP dMRI TBSS L2 Posterior limb of internal capsule L || id:ubm-a-407	Retinol	Inverse variance weighted (multiplicative random effects)	7	-0.11268	0.106896	0.291835	ubm-a-407	IDP_dMRI_TBSS_L2_Posterior_limb_of_internal_capsule_L	1	0.893613
jn9HKU	ubm-a-408	IDP dMRI TBSS L2 Retrolenticular part of internal capsule R || id:ubm-a-408	Retinol	Inverse variance weighted (multiplicative random effects)	7	-0.161855	0.0582777	0.00548124	ubm-a-408	IDP_dMRI_TBSS_L2_Retrolenticular_part_of_internal_capsule_R	1	0.18774
Dmv6bt	ubm-a-409	IDP dMRI TBSS L2 Retrolenticular part of internal capsule L || id:ubm-a-409	Retinol	Inverse variance weighted (multiplicative random effects)	7	-0.120812	0.0486783	0.0130704	ubm-a-409	IDP_dMRI_TBSS_L2_Retrolenticular_part_of_internal_capsule_L	1	0.303742
LcCAuc	ubm-a-40	IDP T1 FAST ROIs L temporal pole || id:ubm-a-40	Retinol	Inverse variance weighted (multiplicative random effects)	7	-0.0590581	0.0704638	0.401956	ubm-a-40	IDP_T1_FAST_ROIs_L_temporal_pole	1	0.925663
Flk1Un	ubm-a-410	IDP dMRI TBSS L2 Anterior corona radiata R || id:ubm-a-410	Retinol	Inverse variance weighted (multiplicative random effects)	7	-0.0974919	0.0607046	0.108272	ubm-a-410	IDP_dMRI_TBSS_L2_Anterior_corona_radiata_R	1	0.71433
pOKg8q	ubm-a-411	IDP dMRI TBSS L2 Anterior corona radiata L || id:ubm-a-411	Retinol	Inverse variance weighted (multiplicative random effects)	7	-0.0893432	0.0531243	0.092612	ubm-a-411	IDP_dMRI_TBSS_L2_Anterior_corona_radiata_L	1	0.682307
INESQg	ubm-a-412	IDP dMRI TBSS L2 Superior corona radiata R || id:ubm-a-412	Retinol	Inverse variance weighted (multiplicative random effects)	7	-0.0356631	0.0605246	0.555705	ubm-a-412	IDP_dMRI_TBSS_L2_Superior_corona_radiata_R	1	0.960893
0BVjGz	ubm-a-413	IDP dMRI TBSS L2 Superior corona radiata L || id:ubm-a-413	Retinol	Inverse variance weighted (multiplicative random effects)	7	-0.153049	0.0817577	0.0612091	ubm-a-413	IDP_dMRI_TBSS_L2_Superior_corona_radiata_L	1	0.590396
Sp3v6p	ubm-a-414	IDP dMRI TBSS L2 Posterior corona radiata R || id:ubm-a-414	Retinol	Inverse variance weighted (multiplicative random effects)	7	-0.0800829	0.0955631	0.402025	ubm-a-414	IDP_dMRI_TBSS_L2_Posterior_corona_radiata_R	1	0.925663
HI5YMg	ubm-a-415	IDP dMRI TBSS L2 Posterior corona radiata L || id:ubm-a-415	Retinol	Inverse variance weighted (multiplicative random effects)	7	-0.151087	0.0929919	0.10422	ubm-a-415	IDP_dMRI_TBSS_L2_Posterior_corona_radiata_L	1	0.70315
JcDYr4	ubm-a-416	IDP dMRI TBSS L2 Posterior thalamic radiation R || id:ubm-a-416	Retinol	Inverse variance weighted (multiplicative random effects)	7	-0.0915979	0.100481	0.361984	ubm-a-416	IDP_dMRI_TBSS_L2_Posterior_thalamic_radiation_R	1	0.919777
oHcpdI	ubm-a-417	IDP dMRI TBSS L2 Posterior thalamic radiation L || id:ubm-a-417	Retinol	Inverse variance weighted (multiplicative random effects)	7	-0.15108	0.0955237	0.113741	ubm-a-417	IDP_dMRI_TBSS_L2_Posterior_thalamic_radiation_L	1	0.721833
b40vRb	ubm-a-418	IDP dMRI TBSS L2 Sagittal stratum R || id:ubm-a-418	Retinol	Inverse variance weighted (multiplicative random effects)	7	-0.203458	0.0910561	0.0254552	ubm-a-418	IDP_dMRI_TBSS_L2_Sagittal_stratum_R	1	0.412221
ckUG4k	ubm-a-419	IDP dMRI TBSS L2 Sagittal stratum L || id:ubm-a-419	Retinol	Inverse variance weighted (multiplicative random effects)	7	-0.135032	0.0454973	0.0029983	ubm-a-419	IDP_dMRI_TBSS_L2_Sagittal_stratum_L	1	0.130452
TF9vP6	ubm-a-41	IDP T1 FAST ROIs R temporal pole || id:ubm-a-41	Retinol	Inverse variance weighted (multiplicative random effects)	7	-0.0710401	0.0655612	0.278556	ubm-a-41	IDP_T1_FAST_ROIs_R_temporal_pole	1	0.887689
Wz3Are	ubm-a-420	IDP dMRI TBSS L2 External capsule R || id:ubm-a-420	Retinol	Inverse variance weighted (multiplicative random effects)	7	-0.0622802	0.0827884	0.451881	ubm-a-420	IDP_dMRI_TBSS_L2_External_capsule_R	1	0.940019
oHhZOf	ubm-a-421	IDP dMRI TBSS L2 External capsule L || id:ubm-a-421	Retinol	Inverse variance weighted (multiplicative random effects)	7	-0.0430503	0.0626996	0.492327	ubm-a-421	IDP_dMRI_TBSS_L2_External_capsule_L	1	0.948034
IlBGJh	ubm-a-422	IDP dMRI TBSS L2 Cingulum cingulate gyrus R || id:ubm-a-422	Retinol	Inverse variance weighted (multiplicative random effects)	7	-0.0436618	0.104036	0.674719	ubm-a-422	IDP_dMRI_TBSS_L2_Cingulum_cingulate_gyrus_R	1	0.972302
UF4Jsk	ubm-a-423	IDP dMRI TBSS L2 Cingulum cingulate gyrus L || id:ubm-a-423	Retinol	Inverse variance weighted (multiplicative random effects)	7	-0.0637667	0.0750681	0.39563	ubm-a-423	IDP_dMRI_TBSS_L2_Cingulum_cingulate_gyrus_L	1	0.924007
36XWHQ	ubm-a-424	IDP dMRI TBSS L2 Cingulum hippocampus R || id:ubm-a-424	Retinol	Inverse variance weighted (multiplicative random effects)	7	-0.0233831	0.103746	0.821676	ubm-a-424	IDP_dMRI_TBSS_L2_Cingulum_hippocampus_R	1	0.984049
Z3aeIq	ubm-a-425	IDP dMRI TBSS L2 Cingulum hippocampus L || id:ubm-a-425	Retinol	Inverse variance weighted (multiplicative random effects)	7	-0.13101	0.0537955	0.0148783	ubm-a-425	IDP_dMRI_TBSS_L2_Cingulum_hippocampus_L	1	0.32327
m9kas2	ubm-a-426	IDP dMRI TBSS L2 Fornix cres+Stria terminalis R || id:ubm-a-426	Retinol	Inverse variance weighted (multiplicative random effects)	7	-0.0384633	0.0980544	0.694863	ubm-a-426	IDP_dMRI_TBSS_L2_Fornix_cres+Stria_terminalis_R	1	0.975098
Y8OKdp	ubm-a-427	IDP dMRI TBSS L2 Fornix cres+Stria terminalis L || id:ubm-a-427	Retinol	Inverse variance weighted (multiplicative random effects)	7	-0.0536439	0.0740822	0.468996	ubm-a-427	IDP_dMRI_TBSS_L2_Fornix_cres+Stria_terminalis_L	1	0.941007
RyaTaQ	ubm-a-428	IDP dMRI TBSS L2 Superior longitudinal fasciculus R || id:ubm-a-428	Retinol	Inverse variance weighted (multiplicative random effects)	7	-0.0720565	0.0598708	0.22877	ubm-a-428	IDP_dMRI_TBSS_L2_Superior_longitudinal_fasciculus_R	1	0.856546
Nr8Rhc	ubm-a-429	IDP dMRI TBSS L2 Superior longitudinal fasciculus L || id:ubm-a-429	Retinol	Inverse variance weighted (multiplicative random effects)	7	-0.0295613	0.0713799	0.678771	ubm-a-429	IDP_dMRI_TBSS_L2_Superior_longitudinal_fasciculus_L	1	0.972388
p9erRZ	ubm-a-42	IDP T1 FAST ROIs L sup temp gyrus ant || id:ubm-a-42	Retinol	Inverse variance weighted (multiplicative random effects)	7	-0.0906859	0.03302	0.00602536	ubm-a-42	IDP_T1_FAST_ROIs_L_sup_temp_gyrus_ant	1	0.196653
WDfEmK	ubm-a-430	IDP dMRI TBSS L2 Superior fronto-occipital fasciculus R || id:ubm-a-430	Retinol	Inverse variance weighted (multiplicative random effects)	7	-0.0856398	0.0530338	0.106351	ubm-a-430	IDP_dMRI_TBSS_L2_Superior_fronto-occipital_fasciculus_R	1	0.708715
6JJ0rM	ubm-a-431	IDP dMRI TBSS L2 Superior fronto-occipital fasciculus L || id:ubm-a-431	Retinol	Inverse variance weighted (multiplicative random effects)	7	-0.110562	0.0678617	0.103266	ubm-a-431	IDP_dMRI_TBSS_L2_Superior_fronto-occipital_fasciculus_L	1	0.70116
pT8StJ	ubm-a-432	IDP dMRI TBSS L2 Uncinate fasciculus R || id:ubm-a-432	Retinol	Inverse variance weighted (multiplicative random effects)	7	0.0630943	0.110553	0.568192	ubm-a-432	IDP_dMRI_TBSS_L2_Uncinate_fasciculus_R	1	0.96165
gP3pT3	ubm-a-433	IDP dMRI TBSS L2 Uncinate fasciculus L || id:ubm-a-433	Retinol	Inverse variance weighted (multiplicative random effects)	7	0.0381266	0.112136	0.733853	ubm-a-433	IDP_dMRI_TBSS_L2_Uncinate_fasciculus_L	1	0.978882
uEutI9	ubm-a-434	IDP dMRI TBSS L2 Tapetum R || id:ubm-a-434	Retinol	Inverse variance weighted (multiplicative random effects)	7	0.0303853	0.153034	0.842612	ubm-a-434	IDP_dMRI_TBSS_L2_Tapetum_R	1	0.984745
QkRAvy	ubm-a-435	IDP dMRI TBSS L2 Tapetum L || id:ubm-a-435	Retinol	Inverse variance weighted (multiplicative random effects)	7	-0.0215682	0.117925	0.854879	ubm-a-435	IDP_dMRI_TBSS_L2_Tapetum_L	1	0.987103
I1VIGU	ubm-a-436	IDP dMRI TBSS L3 Middle cerebellar peduncle || id:ubm-a-436	Retinol	Inverse variance weighted (multiplicative random effects)	7	-0.134736	0.0388414	0.000522635	ubm-a-436	IDP_dMRI_TBSS_L3_Middle_cerebellar_peduncle	1	0.0409505
97mk8e	ubm-a-437	IDP dMRI TBSS L3 Pontine crossing tract || id:ubm-a-437	Retinol	Inverse variance weighted (multiplicative random effects)	7	-0.0798158	0.0801461	0.319309	ubm-a-437	IDP_dMRI_TBSS_L3_Pontine_crossing_tract	1	0.905417
x5QDEh	ubm-a-438	IDP dMRI TBSS L3 Genu of corpus callosum || id:ubm-a-438	Retinol	Inverse variance weighted (multiplicative random effects)	7	-0.0391291	0.085486	0.64715	ubm-a-438	IDP_dMRI_TBSS_L3_Genu_of_corpus_callosum	1	0.966626
hgIox5	ubm-a-439	IDP dMRI TBSS L3 Body of corpus callosum || id:ubm-a-439	Retinol	Inverse variance weighted (multiplicative random effects)	7	0.031669	0.0775794	0.683116	ubm-a-439	IDP_dMRI_TBSS_L3_Body_of_corpus_callosum	1	0.972945
zQJPgL	ubm-a-43	IDP T1 FAST ROIs R sup temp gyrus ant || id:ubm-a-43	Retinol	Inverse variance weighted (multiplicative random effects)	7	-0.0950957	0.0733069	0.194553	ubm-a-43	IDP_T1_FAST_ROIs_R_sup_temp_gyrus_ant	1	0.82584
CPDu0V	ubm-a-440	IDP dMRI TBSS L3 Splenium of corpus callosum || id:ubm-a-440	Retinol	Inverse variance weighted (multiplicative random effects)	7	-0.000300078	0.097203	0.997537	ubm-a-440	IDP_dMRI_TBSS_L3_Splenium_of_corpus_callosum	1	0.999792
jfL5gn	ubm-a-441	IDP dMRI TBSS L3 Fornix || id:ubm-a-441	Retinol	Inverse variance weighted (multiplicative random effects)	7	0.0311267	0.0941194	0.74086	ubm-a-441	IDP_dMRI_TBSS_L3_Fornix	1	0.978882
90K4vd	ubm-a-442	IDP dMRI TBSS L3 Corticospinal tract R || id:ubm-a-442	Retinol	Inverse variance weighted (multiplicative random effects)	7	-0.0859138	0.0723625	0.235122	ubm-a-442	IDP_dMRI_TBSS_L3_Corticospinal_tract_R	1	0.858878
FFdoth	ubm-a-443	IDP dMRI TBSS L3 Corticospinal tract L || id:ubm-a-443	Retinol	Inverse variance weighted (multiplicative random effects)	7	-0.0519485	0.0713279	0.466426	ubm-a-443	IDP_dMRI_TBSS_L3_Corticospinal_tract_L	1	0.941007
Fhlv4x	ubm-a-444	IDP dMRI TBSS L3 Medial lemniscus R || id:ubm-a-444	Retinol	Inverse variance weighted (multiplicative random effects)	7	-0.113791	0.0867816	0.189778	ubm-a-444	IDP_dMRI_TBSS_L3_Medial_lemniscus_R	1	0.822585
gURror	ubm-a-445	IDP dMRI TBSS L3 Medial lemniscus L || id:ubm-a-445	Retinol	Inverse variance weighted (multiplicative random effects)	7	-0.0505789	0.0921723	0.583182	ubm-a-445	IDP_dMRI_TBSS_L3_Medial_lemniscus_L	1	0.96282
wrDiyg	ubm-a-446	IDP dMRI TBSS L3 Inferior cerebellar peduncle R || id:ubm-a-446	Retinol	Inverse variance weighted (multiplicative random effects)	7	-0.0279549	0.0991606	0.778008	ubm-a-446	IDP_dMRI_TBSS_L3_Inferior_cerebellar_peduncle_R	1	0.979199
WUH65M	ubm-a-447	IDP dMRI TBSS L3 Inferior cerebellar peduncle L || id:ubm-a-447	Retinol	Inverse variance weighted (multiplicative random effects)	7	-0.104946	0.124168	0.398006	ubm-a-447	IDP_dMRI_TBSS_L3_Inferior_cerebellar_peduncle_L	1	0.925663
malPHz	ubm-a-448	IDP dMRI TBSS L3 Superior cerebellar peduncle R || id:ubm-a-448	Retinol	Inverse variance weighted (multiplicative random effects)	7	0.0464328	0.107575	0.666008	ubm-a-448	IDP_dMRI_TBSS_L3_Superior_cerebellar_peduncle_R	1	0.96999
tjAbaO	ubm-a-449	IDP dMRI TBSS L3 Superior cerebellar peduncle L || id:ubm-a-449	Retinol	Inverse variance weighted (multiplicative random effects)	7	0.110931	0.0706968	0.116622	ubm-a-449	IDP_dMRI_TBSS_L3_Superior_cerebellar_peduncle_L	1	0.725007
9fCaiR	ubm-a-450	IDP dMRI TBSS L3 Cerebral peduncle R || id:ubm-a-450	Retinol	Inverse variance weighted (multiplicative random effects)	7	-0.0461986	0.0663062	0.485962	ubm-a-450	IDP_dMRI_TBSS_L3_Cerebral_peduncle_R	1	0.945849
9dJBLS	ubm-a-451	IDP dMRI TBSS L3 Cerebral peduncle L || id:ubm-a-451	Retinol	Inverse variance weighted (multiplicative random effects)	7	-0.00272261	0.0488414	0.955546	ubm-a-451	IDP_dMRI_TBSS_L3_Cerebral_peduncle_L	1	0.996244
Yl6hYi	ubm-a-452	IDP dMRI TBSS L3 Anterior limb of internal capsule R || id:ubm-a-452	Retinol	Inverse variance weighted (multiplicative random effects)	7	-0.036078	0.07284	0.620385	ubm-a-452	IDP_dMRI_TBSS_L3_Anterior_limb_of_internal_capsule_R	1	0.963856
vHwZWx	ubm-a-453	IDP dMRI TBSS L3 Anterior limb of internal capsule L || id:ubm-a-453	Retinol	Inverse variance weighted (multiplicative random effects)	7	-0.0672305	0.068458	0.326066	ubm-a-453	IDP_dMRI_TBSS_L3_Anterior_limb_of_internal_capsule_L	1	0.908412
YKhjPl	ubm-a-454	IDP dMRI TBSS L3 Posterior limb of internal capsule R || id:ubm-a-454	Retinol	Inverse variance weighted (multiplicative random effects)	7	-0.0763009	0.0804291	0.342787	ubm-a-454	IDP_dMRI_TBSS_L3_Posterior_limb_of_internal_capsule_R	1	0.913919
MuYs2J	ubm-a-455	IDP dMRI TBSS L3 Posterior limb of internal capsule L || id:ubm-a-455	Retinol	Inverse variance weighted (multiplicative random effects)	7	-0.0661819	0.0642405	0.302906	ubm-a-455	IDP_dMRI_TBSS_L3_Posterior_limb_of_internal_capsule_L	1	0.898402
VLzt6v	ubm-a-456	IDP dMRI TBSS L3 Retrolenticular part of internal capsule R || id:ubm-a-456	Retinol	Inverse variance weighted (multiplicative random effects)	7	-0.120702	0.105504	0.252601	ubm-a-456	IDP_dMRI_TBSS_L3_Retrolenticular_part_of_internal_capsule_R	1	0.868623
GXBfVB	ubm-a-457	IDP dMRI TBSS L3 Retrolenticular part of internal capsule L || id:ubm-a-457	Retinol	Inverse variance weighted (multiplicative random effects)	7	-0.110482	0.101628	0.276985	ubm-a-457	IDP_dMRI_TBSS_L3_Retrolenticular_part_of_internal_capsule_L	1	0.887265
5Gc5gp	ubm-a-458	IDP dMRI TBSS L3 Anterior corona radiata R || id:ubm-a-458	Retinol	Inverse variance weighted (multiplicative random effects)	7	-0.0215599	0.0721905	0.765205	ubm-a-458	IDP_dMRI_TBSS_L3_Anterior_corona_radiata_R	1	0.979199
9ZlwE6	ubm-a-459	IDP dMRI TBSS L3 Anterior corona radiata L || id:ubm-a-459	Retinol	Inverse variance weighted (multiplicative random effects)	7	-0.0128583	0.0716115	0.857501	ubm-a-459	IDP_dMRI_TBSS_L3_Anterior_corona_radiata_L	1	0.987103
bkim9v	ubm-a-45	IDP T1 FAST ROIs R sup temp gyrus post || id:ubm-a-45	Retinol	Inverse variance weighted (multiplicative random effects)	7	-0.121573	0.0570922	0.0332202	ubm-a-45	IDP_T1_FAST_ROIs_R_sup_temp_gyrus_post	1	0.465031
LfcPi5	ubm-a-460	IDP dMRI TBSS L3 Superior corona radiata R || id:ubm-a-460	Retinol	Inverse variance weighted (multiplicative random effects)	7	-0.058091	0.0571711	0.309586	ubm-a-460	IDP_dMRI_TBSS_L3_Superior_corona_radiata_R	1	0.901549
OnRWvH	ubm-a-461	IDP dMRI TBSS L3 Superior corona radiata L || id:ubm-a-461	Retinol	Inverse variance weighted (multiplicative random effects)	7	-0.0880961	0.072745	0.225885	ubm-a-461	IDP_dMRI_TBSS_L3_Superior_corona_radiata_L	1	0.855495
3IETvt	ubm-a-462	IDP dMRI TBSS L3 Posterior corona radiata R || id:ubm-a-462	Retinol	Inverse variance weighted (multiplicative random effects)	7	-0.0422375	0.0910621	0.642768	ubm-a-462	IDP_dMRI_TBSS_L3_Posterior_corona_radiata_R	1	0.966625
AbnIhK	ubm-a-463	IDP dMRI TBSS L3 Posterior corona radiata L || id:ubm-a-463	Retinol	Inverse variance weighted (multiplicative random effects)	7	-0.102823	0.0965023	0.286649	ubm-a-463	IDP_dMRI_TBSS_L3_Posterior_corona_radiata_L	1	0.890991
Ix3DLz	ubm-a-464	IDP dMRI TBSS L3 Posterior thalamic radiation R || id:ubm-a-464	Retinol	Inverse variance weighted (multiplicative random effects)	7	-0.0981188	0.0676464	0.146928	ubm-a-464	IDP_dMRI_TBSS_L3_Posterior_thalamic_radiation_R	1	0.785478
ArpZ9A	ubm-a-465	IDP dMRI TBSS L3 Posterior thalamic radiation L || id:ubm-a-465	Retinol	Inverse variance weighted (multiplicative random effects)	7	-0.10182	0.0977853	0.297754	ubm-a-465	IDP_dMRI_TBSS_L3_Posterior_thalamic_radiation_L	1	0.897182
DHSkdc	ubm-a-466	IDP dMRI TBSS L3 Sagittal stratum R || id:ubm-a-466	Retinol	Inverse variance weighted (multiplicative random effects)	7	-0.135769	0.0961834	0.158078	ubm-a-466	IDP_dMRI_TBSS_L3_Sagittal_stratum_R	1	0.797962
gDksqV	ubm-a-467	IDP dMRI TBSS L3 Sagittal stratum L || id:ubm-a-467	Retinol	Inverse variance weighted (multiplicative random effects)	7	-0.146843	0.0690345	0.033412	ubm-a-467	IDP_dMRI_TBSS_L3_Sagittal_stratum_L	1	0.465874
9Evqgj	ubm-a-468	IDP dMRI TBSS L3 External capsule R || id:ubm-a-468	Retinol	Inverse variance weighted (multiplicative random effects)	7	-0.0389567	0.0937945	0.677892	ubm-a-468	IDP_dMRI_TBSS_L3_External_capsule_R	1	0.97236
D1r08g	ubm-a-469	IDP dMRI TBSS L3 External capsule L || id:ubm-a-469	Retinol	Inverse variance weighted (multiplicative random effects)	7	0.00217832	0.0532698	0.967382	ubm-a-469	IDP_dMRI_TBSS_L3_External_capsule_L	1	0.997994
3Vel9n	ubm-a-46	IDP T1 FAST ROIs L mid temp gyrus ant || id:ubm-a-46	Retinol	Inverse variance weighted (multiplicative random effects)	7	-0.00609646	0.045308	0.892963	ubm-a-46	IDP_T1_FAST_ROIs_L_mid_temp_gyrus_ant	1	0.993546
C9tSfv	ubm-a-470	IDP dMRI TBSS L3 Cingulum cingulate gyrus R || id:ubm-a-470	Retinol	Inverse variance weighted (multiplicative random effects)	7	-0.106893	0.0829543	0.197544	ubm-a-470	IDP_dMRI_TBSS_L3_Cingulum_cingulate_gyrus_R	1	0.828936
aHA5Hd	ubm-a-471	IDP dMRI TBSS L3 Cingulum cingulate gyrus L || id:ubm-a-471	Retinol	Inverse variance weighted (multiplicative random effects)	7	-0.0516341	0.100214	0.606385	ubm-a-471	IDP_dMRI_TBSS_L3_Cingulum_cingulate_gyrus_L	1	0.963669
XFwU5r	ubm-a-472	IDP dMRI TBSS L3 Cingulum hippocampus R || id:ubm-a-472	Retinol	Inverse variance weighted (multiplicative random effects)	7	-0.0227999	0.122134	0.851912	ubm-a-472	IDP_dMRI_TBSS_L3_Cingulum_hippocampus_R	1	0.987103
FkBHG1	ubm-a-473	IDP dMRI TBSS L3 Cingulum hippocampus L || id:ubm-a-473	Retinol	Inverse variance weighted (multiplicative random effects)	7	-0.136554	0.0728623	0.0609123	ubm-a-473	IDP_dMRI_TBSS_L3_Cingulum_hippocampus_L	1	0.589418
TdpaBp	ubm-a-474	IDP dMRI TBSS L3 Fornix cres+Stria terminalis R || id:ubm-a-474	Retinol	Inverse variance weighted (multiplicative random effects)	7	-0.0567683	0.100446	0.571964	ubm-a-474	IDP_dMRI_TBSS_L3_Fornix_cres+Stria_terminalis_R	1	0.961781
H7BZ1r	ubm-a-475	IDP dMRI TBSS L3 Fornix cres+Stria terminalis L || id:ubm-a-475	Retinol	Inverse variance weighted (multiplicative random effects)	7	-0.0981776	0.086132	0.254348	ubm-a-475	IDP_dMRI_TBSS_L3_Fornix_cres+Stria_terminalis_L	1	0.870506
aEmeMG	ubm-a-476	IDP dMRI TBSS L3 Superior longitudinal fasciculus R || id:ubm-a-476	Retinol	Inverse variance weighted (multiplicative random effects)	7	-0.0643783	0.0745806	0.388025	ubm-a-476	IDP_dMRI_TBSS_L3_Superior_longitudinal_fasciculus_R	1	0.923825
YYsQTK	ubm-a-477	IDP dMRI TBSS L3 Superior longitudinal fasciculus L || id:ubm-a-477	Retinol	Inverse variance weighted (multiplicative random effects)	7	-0.0462664	0.0733141	0.527995	ubm-a-477	IDP_dMRI_TBSS_L3_Superior_longitudinal_fasciculus_L	1	0.952984
TvkLxi	ubm-a-478	IDP dMRI TBSS L3 Superior fronto-occipital fasciculus R || id:ubm-a-478	Retinol	Inverse variance weighted (multiplicative random effects)	7	-0.114969	0.0671883	0.0870548	ubm-a-478	IDP_dMRI_TBSS_L3_Superior_fronto-occipital_fasciculus_R	1	0.674555
RIPzXn	ubm-a-479	IDP dMRI TBSS L3 Superior fronto-occipital fasciculus L || id:ubm-a-479	Retinol	Inverse variance weighted (multiplicative random effects)	7	-0.119647	0.072804	0.100297	ubm-a-479	IDP_dMRI_TBSS_L3_Superior_fronto-occipital_fasciculus_L	1	0.694857
vjpZTd	ubm-a-47	IDP T1 FAST ROIs R mid temp gyrus ant || id:ubm-a-47	Retinol	Inverse variance weighted (multiplicative random effects)	7	-0.116165	0.0676331	0.0858733	ubm-a-47	IDP_T1_FAST_ROIs_R_mid_temp_gyrus_ant	1	0.671366
S8eXaE	ubm-a-480	IDP dMRI TBSS L3 Uncinate fasciculus R || id:ubm-a-480	Retinol	Inverse variance weighted (multiplicative random effects)	7	-0.041407	0.123419	0.737249	ubm-a-480	IDP_dMRI_TBSS_L3_Uncinate_fasciculus_R	1	0.978882
TU40w5	ubm-a-481	IDP dMRI TBSS L3 Uncinate fasciculus L || id:ubm-a-481	Retinol	Inverse variance weighted (multiplicative random effects)	7	0.00678273	0.0932539	0.942018	ubm-a-481	IDP_dMRI_TBSS_L3_Uncinate_fasciculus_L	1	0.995517
E38S8R	ubm-a-482	IDP dMRI TBSS L3 Tapetum R || id:ubm-a-482	Retinol	Inverse variance weighted (multiplicative random effects)	7	0.0156787	0.12034	0.89634	ubm-a-482	IDP_dMRI_TBSS_L3_Tapetum_R	1	0.993971
ptzFKK	ubm-a-483	IDP dMRI TBSS L3 Tapetum L || id:ubm-a-483	Retinol	Inverse variance weighted (multiplicative random effects)	7	-0.0058768	0.0829355	0.943509	ubm-a-483	IDP_dMRI_TBSS_L3_Tapetum_L	1	0.995517
B1waV1	ubm-a-484	IDP dMRI TBSS ICVF Middle cerebellar peduncle || id:ubm-a-484	Retinol	Inverse variance weighted (multiplicative random effects)	7	0.0690068	0.0695465	0.321081	ubm-a-484	IDP_dMRI_TBSS_ICVF_Middle_cerebellar_peduncle	1	0.905978
LQ0Knt	ubm-a-485	IDP dMRI TBSS ICVF Pontine crossing tract || id:ubm-a-485	Retinol	Inverse variance weighted (multiplicative random effects)	7	-0.0850858	0.0946722	0.368791	ubm-a-485	IDP_dMRI_TBSS_ICVF_Pontine_crossing_tract	1	0.921318
R9BX5p	ubm-a-486	IDP dMRI TBSS ICVF Genu of corpus callosum || id:ubm-a-486	Retinol	Inverse variance weighted (multiplicative random effects)	7	0.0841187	0.0699707	0.229286	ubm-a-486	IDP_dMRI_TBSS_ICVF_Genu_of_corpus_callosum	1	0.856546
LlKuoz	ubm-a-487	IDP dMRI TBSS ICVF Body of corpus callosum || id:ubm-a-487	Retinol	Inverse variance weighted (multiplicative random effects)	7	0.0425778	0.0657917	0.517528	ubm-a-487	IDP_dMRI_TBSS_ICVF_Body_of_corpus_callosum	1	0.952943
cUAcGz	ubm-a-488	IDP dMRI TBSS ICVF Splenium of corpus callosum || id:ubm-a-488	Retinol	Inverse variance weighted (multiplicative random effects)	7	0.0124742	0.0941028	0.894542	ubm-a-488	IDP_dMRI_TBSS_ICVF_Splenium_of_corpus_callosum	1	0.993888
G62Xzu	ubm-a-489	IDP dMRI TBSS ICVF Fornix || id:ubm-a-489	Retinol	Inverse variance weighted (multiplicative random effects)	7	0.0808446	0.044728	0.0706888	ubm-a-489	IDP_dMRI_TBSS_ICVF_Fornix	1	0.627225
OBiXB2	ubm-a-48	IDP T1 FAST ROIs L mid temp gyrus post || id:ubm-a-48	Retinol	Inverse variance weighted (multiplicative random effects)	7	-0.00513274	0.0556505	0.926514	ubm-a-48	IDP_T1_FAST_ROIs_L_mid_temp_gyrus_post	1	0.995091
Z1GbME	ubm-a-490	IDP dMRI TBSS ICVF Corticospinal tract R || id:ubm-a-490	Retinol	Inverse variance weighted (multiplicative random effects)	7	-0.072411	0.0741002	0.328468	ubm-a-490	IDP_dMRI_TBSS_ICVF_Corticospinal_tract_R	1	0.909298
N2XRmM	ubm-a-491	IDP dMRI TBSS ICVF Corticospinal tract L || id:ubm-a-491	Retinol	Inverse variance weighted (multiplicative random effects)	7	-0.151208	0.0637564	0.0177089	ubm-a-491	IDP_dMRI_TBSS_ICVF_Corticospinal_tract_L	1	0.346993
BQiiEt	ubm-a-492	IDP dMRI TBSS ICVF Medial lemniscus R || id:ubm-a-492	Retinol	Inverse variance weighted (multiplicative random effects)	7	0.0713799	0.0489402	0.144699	ubm-a-492	IDP_dMRI_TBSS_ICVF_Medial_lemniscus_R	1	0.781194
JlzaU1	ubm-a-493	IDP dMRI TBSS ICVF Medial lemniscus L || id:ubm-a-493	Retinol	Inverse variance weighted (multiplicative random effects)	7	0.0627464	0.0806935	0.436811	ubm-a-493	IDP_dMRI_TBSS_ICVF_Medial_lemniscus_L	1	0.939378
2e0X1A	ubm-a-494	IDP dMRI TBSS ICVF Inferior cerebellar peduncle R || id:ubm-a-494	Retinol	Inverse variance weighted (multiplicative random effects)	7	-0.024144	0.0547638	0.659304	ubm-a-494	IDP_dMRI_TBSS_ICVF_Inferior_cerebellar_peduncle_R	1	0.967329
VgPrZ7	ubm-a-495	IDP dMRI TBSS ICVF Inferior cerebellar peduncle L || id:ubm-a-495	Retinol	Inverse variance weighted (multiplicative random effects)	7	-0.0133968	0.0562766	0.81184	ubm-a-495	IDP_dMRI_TBSS_ICVF_Inferior_cerebellar_peduncle_L	1	0.982958
To1boi	ubm-a-496	IDP dMRI TBSS ICVF Superior cerebellar peduncle R || id:ubm-a-496	Retinol	Inverse variance weighted (multiplicative random effects)	7	-0.00931447	0.0559249	0.867722	ubm-a-496	IDP_dMRI_TBSS_ICVF_Superior_cerebellar_peduncle_R	1	0.988716
fBHZAS	ubm-a-497	IDP dMRI TBSS ICVF Superior cerebellar peduncle L || id:ubm-a-497	Retinol	Inverse variance weighted (multiplicative random effects)	7	0.0280056	0.0532667	0.599053	ubm-a-497	IDP_dMRI_TBSS_ICVF_Superior_cerebellar_peduncle_L	1	0.96282
UXq1rp	ubm-a-498	IDP dMRI TBSS ICVF Cerebral peduncle R || id:ubm-a-498	Retinol	Inverse variance weighted (multiplicative random effects)	7	-0.0392115	0.0554994	0.479865	ubm-a-498	IDP_dMRI_TBSS_ICVF_Cerebral_peduncle_R	1	0.944249
KIuYsk	ubm-a-499	IDP dMRI TBSS ICVF Cerebral peduncle L || id:ubm-a-499	Retinol	Inverse variance weighted (multiplicative random effects)	7	-0.0494133	0.0505387	0.328207	ubm-a-499	IDP_dMRI_TBSS_ICVF_Cerebral_peduncle_L	1	0.909298
coYTjD	ubm-a-49	IDP T1 FAST ROIs R mid temp gyrus post || id:ubm-a-49	Retinol	Inverse variance weighted (multiplicative random effects)	7	-0.0784091	0.0711793	0.270648	ubm-a-49	IDP_T1_FAST_ROIs_R_mid_temp_gyrus_post	1	0.882201
oLTnDk	ubm-a-4	IDP T1 SIENAX CSF unnormalised volume || id:ubm-a-4	Retinol	Inverse variance weighted (multiplicative random effects)	7	0.0210979	0.0667683	0.752013	ubm-a-4	IDP_T1_SIENAX_CSF_unnormalised_volume	1	0.979199
4FIVfW	ubm-a-500	IDP dMRI TBSS ICVF Anterior limb of internal capsule R || id:ubm-a-500	Retinol	Inverse variance weighted (multiplicative random effects)	7	0.0207997	0.0944611	0.82572	ubm-a-500	IDP_dMRI_TBSS_ICVF_Anterior_limb_of_internal_capsule_R	1	0.984451
ZQotga	ubm-a-501	IDP dMRI TBSS ICVF Anterior limb of internal capsule L || id:ubm-a-501	Retinol	Inverse variance weighted (multiplicative random effects)	7	0.0191316	0.0780407	0.806341	ubm-a-501	IDP_dMRI_TBSS_ICVF_Anterior_limb_of_internal_capsule_L	1	0.982777
rWsV8N	ubm-a-502	IDP dMRI TBSS ICVF Posterior limb of internal capsule R || id:ubm-a-502	Retinol	Inverse variance weighted (multiplicative random effects)	7	0.0976909	0.0956024	0.306854	ubm-a-502	IDP_dMRI_TBSS_ICVF_Posterior_limb_of_internal_capsule_R	1	0.900214
lYqWls	ubm-a-503	IDP dMRI TBSS ICVF Posterior limb of internal capsule L || id:ubm-a-503	Retinol	Inverse variance weighted (multiplicative random effects)	7	0.0569035	0.0751665	0.44903	ubm-a-503	IDP_dMRI_TBSS_ICVF_Posterior_limb_of_internal_capsule_L	1	0.940019
lImnd7	ubm-a-504	IDP dMRI TBSS ICVF Retrolenticular part of internal capsule R || id:ubm-a-504	Retinol	Inverse variance weighted (multiplicative random effects)	7	0.134214	0.102918	0.192203	ubm-a-504	IDP_dMRI_TBSS_ICVF_Retrolenticular_part_of_internal_capsule_R	1	0.824322
reVsnu	ubm-a-505	IDP dMRI TBSS ICVF Retrolenticular part of internal capsule L || id:ubm-a-505	Retinol	Inverse variance weighted (multiplicative random effects)	7	0.138994	0.105628	0.188213	ubm-a-505	IDP_dMRI_TBSS_ICVF_Retrolenticular_part_of_internal_capsule_L	1	0.82193
trQZ6k	ubm-a-506	IDP dMRI TBSS ICVF Anterior corona radiata R || id:ubm-a-506	Retinol	Inverse variance weighted (multiplicative random effects)	7	0.0473206	0.091194	0.60383	ubm-a-506	IDP_dMRI_TBSS_ICVF_Anterior_corona_radiata_R	1	0.96282
EZWCYj	ubm-a-507	IDP dMRI TBSS ICVF Anterior corona radiata L || id:ubm-a-507	Retinol	Inverse variance weighted (multiplicative random effects)	7	0.0522087	0.0841044	0.534757	ubm-a-507	IDP_dMRI_TBSS_ICVF_Anterior_corona_radiata_L	1	0.956706
AfbQez	ubm-a-508	IDP dMRI TBSS ICVF Superior corona radiata R || id:ubm-a-508	Retinol	Inverse variance weighted (multiplicative random effects)	7	0.101835	0.0732179	0.164272	ubm-a-508	IDP_dMRI_TBSS_ICVF_Superior_corona_radiata_R	1	0.803575
RrgNIQ	ubm-a-509	IDP dMRI TBSS ICVF Superior corona radiata L || id:ubm-a-509	Retinol	Inverse variance weighted (multiplicative random effects)	7	0.0809661	0.0684042	0.236555	ubm-a-509	IDP_dMRI_TBSS_ICVF_Superior_corona_radiata_L	1	0.860283
2gAv3o	ubm-a-50	IDP T1 FAST ROIs L mid temp gyrus tempocc || id:ubm-a-50	Retinol	Inverse variance weighted (multiplicative random effects)	7	-0.0402231	0.0835194	0.630089	ubm-a-50	IDP_T1_FAST_ROIs_L_mid_temp_gyrus_tempocc	1	0.964898
CMqFFl	ubm-a-510	IDP dMRI TBSS ICVF Posterior corona radiata R || id:ubm-a-510	Retinol	Inverse variance weighted (multiplicative random effects)	7	0.0806036	0.0813257	0.321627	ubm-a-510	IDP_dMRI_TBSS_ICVF_Posterior_corona_radiata_R	1	0.905978
p8mBBz	ubm-a-511	IDP dMRI TBSS ICVF Posterior corona radiata L || id:ubm-a-511	Retinol	Inverse variance weighted (multiplicative random effects)	7	0.0754561	0.088525	0.394008	ubm-a-511	IDP_dMRI_TBSS_ICVF_Posterior_corona_radiata_L	1	0.923825
f7IrDA	ubm-a-512	IDP dMRI TBSS ICVF Posterior thalamic radiation R || id:ubm-a-512	Retinol	Inverse variance weighted (multiplicative random effects)	7	0.0997268	0.0732735	0.173507	ubm-a-512	IDP_dMRI_TBSS_ICVF_Posterior_thalamic_radiation_R	1	0.811103
1pRBvW	ubm-a-513	IDP dMRI TBSS ICVF Posterior thalamic radiation L || id:ubm-a-513	Retinol	Inverse variance weighted (multiplicative random effects)	7	0.0906422	0.0885349	0.305929	ubm-a-513	IDP_dMRI_TBSS_ICVF_Posterior_thalamic_radiation_L	1	0.899697
0ACmGS	ubm-a-514	IDP dMRI TBSS ICVF Sagittal stratum R || id:ubm-a-514	Retinol	Inverse variance weighted (multiplicative random effects)	7	0.100433	0.0990023	0.310367	ubm-a-514	IDP_dMRI_TBSS_ICVF_Sagittal_stratum_R	1	0.901549
QVfFXt	ubm-a-515	IDP dMRI TBSS ICVF Sagittal stratum L || id:ubm-a-515	Retinol	Inverse variance weighted (multiplicative random effects)	7	0.124417	0.0708211	0.0789554	ubm-a-515	IDP_dMRI_TBSS_ICVF_Sagittal_stratum_L	1	0.651376
LxnlKm	ubm-a-516	IDP dMRI TBSS ICVF External capsule R || id:ubm-a-516	Retinol	Inverse variance weighted (multiplicative random effects)	7	0.0183019	0.118178	0.876926	ubm-a-516	IDP_dMRI_TBSS_ICVF_External_capsule_R	1	0.990264
xt4hRw	ubm-a-517	IDP dMRI TBSS ICVF External capsule L || id:ubm-a-517	Retinol	Inverse variance weighted (multiplicative random effects)	7	-0.000158448	0.103203	0.998775	ubm-a-517	IDP_dMRI_TBSS_ICVF_External_capsule_L	1	0.999792
YIKxva	ubm-a-518	IDP dMRI TBSS ICVF Cingulum cingulate gyrus R || id:ubm-a-518	Retinol	Inverse variance weighted (multiplicative random effects)	7	0.0796836	0.0844407	0.345342	ubm-a-518	IDP_dMRI_TBSS_ICVF_Cingulum_cingulate_gyrus_R	1	0.914246
aKellk	ubm-a-519	IDP dMRI TBSS ICVF Cingulum cingulate gyrus L || id:ubm-a-519	Retinol	Inverse variance weighted (multiplicative random effects)	7	0.0556452	0.0912513	0.541994	ubm-a-519	IDP_dMRI_TBSS_ICVF_Cingulum_cingulate_gyrus_L	1	0.957954
cKpd7w	ubm-a-51	IDP T1 FAST ROIs R mid temp gyrus tempocc || id:ubm-a-51	Retinol	Inverse variance weighted (multiplicative random effects)	7	-0.0376623	0.0579156	0.515501	ubm-a-51	IDP_T1_FAST_ROIs_R_mid_temp_gyrus_tempocc	1	0.952943
Tfmpr0	ubm-a-520	IDP dMRI TBSS ICVF Cingulum hippocampus R || id:ubm-a-520	Retinol	Inverse variance weighted (multiplicative random effects)	7	-0.00110331	0.10718	0.991787	ubm-a-520	IDP_dMRI_TBSS_ICVF_Cingulum_hippocampus_R	1	0.999792
jNs3wm	ubm-a-521	IDP dMRI TBSS ICVF Cingulum hippocampus L || id:ubm-a-521	Retinol	Inverse variance weighted (multiplicative random effects)	7	0.0573681	0.0973354	0.555602	ubm-a-521	IDP_dMRI_TBSS_ICVF_Cingulum_hippocampus_L	1	0.960893
AzSnyS	ubm-a-522	IDP dMRI TBSS ICVF Fornix cres+Stria terminalis R || id:ubm-a-522	Retinol	Inverse variance weighted (multiplicative random effects)	7	0.0285907	0.100588	0.776231	ubm-a-522	IDP_dMRI_TBSS_ICVF_Fornix_cres+Stria_terminalis_R	1	0.979199
soF28m	ubm-a-523	IDP dMRI TBSS ICVF Fornix cres+Stria terminalis L || id:ubm-a-523	Retinol	Inverse variance weighted (multiplicative random effects)	7	-0.00635922	0.106992	0.952605	ubm-a-523	IDP_dMRI_TBSS_ICVF_Fornix_cres+Stria_terminalis_L	1	0.995791
9kttMH	ubm-a-524	IDP dMRI TBSS ICVF Superior longitudinal fasciculus R || id:ubm-a-524	Retinol	Inverse variance weighted (multiplicative random effects)	7	0.113535	0.0892825	0.203503	ubm-a-524	IDP_dMRI_TBSS_ICVF_Superior_longitudinal_fasciculus_R	1	0.835473
tR8pUD	ubm-a-525	IDP dMRI TBSS ICVF Superior longitudinal fasciculus L || id:ubm-a-525	Retinol	Inverse variance weighted (multiplicative random effects)	7	0.0741207	0.0890951	0.40545	ubm-a-525	IDP_dMRI_TBSS_ICVF_Superior_longitudinal_fasciculus_L	1	0.926533
UK78UC	ubm-a-526	IDP dMRI TBSS ICVF Superior fronto-occipital fasciculus R || id:ubm-a-526	Retinol	Inverse variance weighted (multiplicative random effects)	7	0.0869847	0.0688667	0.206558	ubm-a-526	IDP_dMRI_TBSS_ICVF_Superior_fronto-occipital_fasciculus_R	1	0.83835
EnXu5C	ubm-a-527	IDP dMRI TBSS ICVF Superior fronto-occipital fasciculus L || id:ubm-a-527	Retinol	Inverse variance weighted (multiplicative random effects)	7	0.130521	0.0820264	0.111564	ubm-a-527	IDP_dMRI_TBSS_ICVF_Superior_fronto-occipital_fasciculus_L	1	0.720713
kbveGw	ubm-a-528	IDP dMRI TBSS ICVF Uncinate fasciculus R || id:ubm-a-528	Retinol	Inverse variance weighted (multiplicative random effects)	7	0.0675983	0.112236	0.546984	ubm-a-528	IDP_dMRI_TBSS_ICVF_Uncinate_fasciculus_R	1	0.958403
QPDkno	ubm-a-529	IDP dMRI TBSS ICVF Uncinate fasciculus L || id:ubm-a-529	Retinol	Inverse variance weighted (multiplicative random effects)	7	0.0378812	0.112577	0.736499	ubm-a-529	IDP_dMRI_TBSS_ICVF_Uncinate_fasciculus_L	1	0.978882
NZq5kT	ubm-a-52	IDP T1 FAST ROIs L inf temp gyrus ant || id:ubm-a-52	Retinol	Inverse variance weighted (multiplicative random effects)	7	-0.0669541	0.0908839	0.461305	ubm-a-52	IDP_T1_FAST_ROIs_L_inf_temp_gyrus_ant	1	0.94078
UrfnKr	ubm-a-530	IDP dMRI TBSS ICVF Tapetum R || id:ubm-a-530	Retinol	Inverse variance weighted (multiplicative random effects)	7	0.0516155	0.046168	0.26357	ubm-a-530	IDP_dMRI_TBSS_ICVF_Tapetum_R	1	0.878658
gsEB4Q	ubm-a-531	IDP dMRI TBSS ICVF Tapetum L || id:ubm-a-531	Retinol	Inverse variance weighted (multiplicative random effects)	7	0.0512365	0.0497665	0.303227	ubm-a-531	IDP_dMRI_TBSS_ICVF_Tapetum_L	1	0.898402
GAnUhk	ubm-a-532	IDP dMRI TBSS OD Middle cerebellar peduncle || id:ubm-a-532	Retinol	Inverse variance weighted (multiplicative random effects)	7	-0.120742	0.0526129	0.0217377	ubm-a-532	IDP_dMRI_TBSS_OD_Middle_cerebellar_peduncle	1	0.385819
CmJany	ubm-a-533	IDP dMRI TBSS OD Pontine crossing tract || id:ubm-a-533	Retinol	Inverse variance weighted (multiplicative random effects)	7	-0.0494803	0.0630789	0.432794	ubm-a-533	IDP_dMRI_TBSS_OD_Pontine_crossing_tract	1	0.938221
PRhLyz	ubm-a-534	IDP dMRI TBSS OD Genu of corpus callosum || id:ubm-a-534	Retinol	Inverse variance weighted (multiplicative random effects)	7	0.00125868	0.107674	0.990673	ubm-a-534	IDP_dMRI_TBSS_OD_Genu_of_corpus_callosum	1	0.999792
fLM2BA	ubm-a-535	IDP dMRI TBSS OD Body of corpus callosum || id:ubm-a-535	Retinol	Inverse variance weighted (multiplicative random effects)	7	0.0295221	0.0846762	0.727354	ubm-a-535	IDP_dMRI_TBSS_OD_Body_of_corpus_callosum	1	0.978882
ErVaT0	ubm-a-536	IDP dMRI TBSS OD Splenium of corpus callosum || id:ubm-a-536	Retinol	Inverse variance weighted (multiplicative random effects)	7	-0.00762049	0.0610258	0.900624	ubm-a-536	IDP_dMRI_TBSS_OD_Splenium_of_corpus_callosum	1	0.993971
33TB0r	ubm-a-537	IDP dMRI TBSS OD Fornix || id:ubm-a-537	Retinol	Inverse variance weighted (multiplicative random effects)	7	0.0416036	0.0998037	0.676785	ubm-a-537	IDP_dMRI_TBSS_OD_Fornix	1	0.97236
Hvnh5U	ubm-a-538	IDP dMRI TBSS OD Corticospinal tract R || id:ubm-a-538	Retinol	Inverse variance weighted (multiplicative random effects)	7	0.0748645	0.0341998	0.0285944	ubm-a-538	IDP_dMRI_TBSS_OD_Corticospinal_tract_R	1	0.434635
oqGSLD	ubm-a-539	IDP dMRI TBSS OD Corticospinal tract L || id:ubm-a-539	Retinol	Inverse variance weighted (multiplicative random effects)	7	0.0562742	0.049973	0.260127	ubm-a-539	IDP_dMRI_TBSS_OD_Corticospinal_tract_L	1	0.875726
KP8GsV	ubm-a-53	IDP T1 FAST ROIs R inf temp gyrus ant || id:ubm-a-53	Retinol	Inverse variance weighted (multiplicative random effects)	7	-0.173333	0.0384099	6.40023e-06	ubm-a-53	IDP_T1_FAST_ROIs_R_inf_temp_gyrus_ant	0.113335	0.00169157
Sarnnw	ubm-a-540	IDP dMRI TBSS OD Medial lemniscus R || id:ubm-a-540	Retinol	Inverse variance weighted (multiplicative random effects)	7	-0.0511501	0.0903462	0.571287	ubm-a-540	IDP_dMRI_TBSS_OD_Medial_lemniscus_R	1	0.961781
OgXPgF	ubm-a-541	IDP dMRI TBSS OD Medial lemniscus L || id:ubm-a-541	Retinol	Inverse variance weighted (multiplicative random effects)	7	0.0153319	0.106685	0.885728	ubm-a-541	IDP_dMRI_TBSS_OD_Medial_lemniscus_L	1	0.991735
ay5AuX	ubm-a-542	IDP dMRI TBSS OD Inferior cerebellar peduncle R || id:ubm-a-542	Retinol	Inverse variance weighted (multiplicative random effects)	7	-0.0562008	0.0569458	0.323684	ubm-a-542	IDP_dMRI_TBSS_OD_Inferior_cerebellar_peduncle_R	1	0.905978
E78wzJ	ubm-a-543	IDP dMRI TBSS OD Inferior cerebellar peduncle L || id:ubm-a-543	Retinol	Inverse variance weighted (multiplicative random effects)	7	0.0151434	0.0664661	0.819773	ubm-a-543	IDP_dMRI_TBSS_OD_Inferior_cerebellar_peduncle_L	1	0.983935
pVaoLu	ubm-a-544	IDP dMRI TBSS OD Superior cerebellar peduncle R || id:ubm-a-544	Retinol	Inverse variance weighted (multiplicative random effects)	7	-0.0180529	0.14166	0.898593	ubm-a-544	IDP_dMRI_TBSS_OD_Superior_cerebellar_peduncle_R	1	0.993971
RU3Uvl	ubm-a-545	IDP dMRI TBSS OD Superior cerebellar peduncle L || id:ubm-a-545	Retinol	Inverse variance weighted (multiplicative random effects)	7	0.000264926	0.125715	0.998319	ubm-a-545	IDP_dMRI_TBSS_OD_Superior_cerebellar_peduncle_L	1	0.999792
IlA5Vb	ubm-a-546	IDP dMRI TBSS OD Cerebral peduncle R || id:ubm-a-546	Retinol	Inverse variance weighted (multiplicative random effects)	7	-0.0165975	0.0723124	0.818461	ubm-a-546	IDP_dMRI_TBSS_OD_Cerebral_peduncle_R	1	0.983935
JLHw6I	ubm-a-547	IDP dMRI TBSS OD Cerebral peduncle L || id:ubm-a-547	Retinol	Inverse variance weighted (multiplicative random effects)	7	0.00578814	0.0780443	0.940879	ubm-a-547	IDP_dMRI_TBSS_OD_Cerebral_peduncle_L	1	0.995517
7Yys8M	ubm-a-548	IDP dMRI TBSS OD Anterior limb of internal capsule R || id:ubm-a-548	Retinol	Inverse variance weighted (multiplicative random effects)	7	0.0435653	0.0964712	0.651566	ubm-a-548	IDP_dMRI_TBSS_OD_Anterior_limb_of_internal_capsule_R	1	0.967136
1H7YPI	ubm-a-549	IDP dMRI TBSS OD Anterior limb of internal capsule L || id:ubm-a-549	Retinol	Inverse variance weighted (multiplicative random effects)	7	0.0680554	0.102043	0.504819	ubm-a-549	IDP_dMRI_TBSS_OD_Anterior_limb_of_internal_capsule_L	1	0.952161
2Ea1nD	ubm-a-54	IDP T1 FAST ROIs L inf temp gyrus post || id:ubm-a-54	Retinol	Inverse variance weighted (multiplicative random effects)	7	-0.110838	0.0947067	0.241867	ubm-a-54	IDP_T1_FAST_ROIs_L_inf_temp_gyrus_post	1	0.863292
PuXJ1X	ubm-a-550	IDP dMRI TBSS OD Posterior limb of internal capsule R || id:ubm-a-550	Retinol	Inverse variance weighted (multiplicative random effects)	7	-0.0747257	0.121114	0.537242	ubm-a-550	IDP_dMRI_TBSS_OD_Posterior_limb_of_internal_capsule_R	1	0.956919
VSo7Xs	ubm-a-551	IDP dMRI TBSS OD Posterior limb of internal capsule L || id:ubm-a-551	Retinol	Inverse variance weighted (multiplicative random effects)	7	-0.0716092	0.124591	0.565458	ubm-a-551	IDP_dMRI_TBSS_OD_Posterior_limb_of_internal_capsule_L	1	0.960971
8EHnyx	ubm-a-552	IDP dMRI TBSS OD Retrolenticular part of internal capsule R || id:ubm-a-552	Retinol	Inverse variance weighted (multiplicative random effects)	7	-0.0868939	0.113215	0.442777	ubm-a-552	IDP_dMRI_TBSS_OD_Retrolenticular_part_of_internal_capsule_R	1	0.940019
uRvfqT	ubm-a-553	IDP dMRI TBSS OD Retrolenticular part of internal capsule L || id:ubm-a-553	Retinol	Inverse variance weighted (multiplicative random effects)	7	0.00268976	0.0902774	0.976231	ubm-a-553	IDP_dMRI_TBSS_OD_Retrolenticular_part_of_internal_capsule_L	1	0.998331
sd95Az	ubm-a-554	IDP dMRI TBSS OD Anterior corona radiata R || id:ubm-a-554	Retinol	Inverse variance weighted (multiplicative random effects)	7	-0.0800122	0.0987656	0.41787	ubm-a-554	IDP_dMRI_TBSS_OD_Anterior_corona_radiata_R	1	0.930373
a80gtl	ubm-a-555	IDP dMRI TBSS OD Anterior corona radiata L || id:ubm-a-555	Retinol	Inverse variance weighted (multiplicative random effects)	7	-0.0363442	0.086446	0.674174	ubm-a-555	IDP_dMRI_TBSS_OD_Anterior_corona_radiata_L	1	0.972302
JAHxxf	ubm-a-556	IDP dMRI TBSS OD Superior corona radiata R || id:ubm-a-556	Retinol	Inverse variance weighted (multiplicative random effects)	7	0.14226	0.0766637	0.0635045	ubm-a-556	IDP_dMRI_TBSS_OD_Superior_corona_radiata_R	1	0.59757
3yB27X	ubm-a-557	IDP dMRI TBSS OD Superior corona radiata L || id:ubm-a-557	Retinol	Inverse variance weighted (multiplicative random effects)	7	0.0509717	0.0923613	0.581035	ubm-a-557	IDP_dMRI_TBSS_OD_Superior_corona_radiata_L	1	0.96282
RbWEo6	ubm-a-558	IDP dMRI TBSS OD Posterior corona radiata R || id:ubm-a-558	Retinol	Inverse variance weighted (multiplicative random effects)	7	0.0856406	0.0308601	0.00551808	ubm-a-558	IDP_dMRI_TBSS_OD_Posterior_corona_radiata_R	1	0.188637
5rKSLX	ubm-a-559	IDP dMRI TBSS OD Posterior corona radiata L || id:ubm-a-559	Retinol	Inverse variance weighted (multiplicative random effects)	7	0.019171	0.0543234	0.72416	ubm-a-559	IDP_dMRI_TBSS_OD_Posterior_corona_radiata_L	1	0.978882
DwPacm	ubm-a-55	IDP T1 FAST ROIs R inf temp gyrus post || id:ubm-a-55	Retinol	Inverse variance weighted (multiplicative random effects)	7	-0.124706	0.0515002	0.0154584	ubm-a-55	IDP_T1_FAST_ROIs_R_inf_temp_gyrus_post	1	0.329012
QpSUfo	ubm-a-560	IDP dMRI TBSS OD Posterior thalamic radiation R || id:ubm-a-560	Retinol	Inverse variance weighted (multiplicative random effects)	7	-0.013645	0.0442727	0.757929	ubm-a-560	IDP_dMRI_TBSS_OD_Posterior_thalamic_radiation_R	1	0.979199
DrIOW5	ubm-a-561	IDP dMRI TBSS OD Posterior thalamic radiation L || id:ubm-a-561	Retinol	Inverse variance weighted (multiplicative random effects)	7	-0.0992037	0.0548818	0.0706708	ubm-a-561	IDP_dMRI_TBSS_OD_Posterior_thalamic_radiation_L	1	0.627225
CRRgjt	ubm-a-562	IDP dMRI TBSS OD Sagittal stratum R || id:ubm-a-562	Retinol	Inverse variance weighted (multiplicative random effects)	7	-0.141593	0.0758045	0.0617808	ubm-a-562	IDP_dMRI_TBSS_OD_Sagittal_stratum_R	1	0.592012
nokddb	ubm-a-563	IDP dMRI TBSS OD Sagittal stratum L || id:ubm-a-563	Retinol	Inverse variance weighted (multiplicative random effects)	7	-0.053487	0.0888366	0.547119	ubm-a-563	IDP_dMRI_TBSS_OD_Sagittal_stratum_L	1	0.958403
2SbRKi	ubm-a-564	IDP dMRI TBSS OD External capsule R || id:ubm-a-564	Retinol	Inverse variance weighted (multiplicative random effects)	7	-0.0337109	0.051894	0.515944	ubm-a-564	IDP_dMRI_TBSS_OD_External_capsule_R	1	0.952943
Bw05Kg	ubm-a-565	IDP dMRI TBSS OD External capsule L || id:ubm-a-565	Retinol	Inverse variance weighted (multiplicative random effects)	7	-0.0135174	0.0410625	0.742011	ubm-a-565	IDP_dMRI_TBSS_OD_External_capsule_L	1	0.978882
7zpcfT	ubm-a-566	IDP dMRI TBSS OD Cingulum cingulate gyrus R || id:ubm-a-566	Retinol	Inverse variance weighted (multiplicative random effects)	7	0.0253091	0.0754454	0.737276	ubm-a-566	IDP_dMRI_TBSS_OD_Cingulum_cingulate_gyrus_R	1	0.978882
yj44Nr	ubm-a-567	IDP dMRI TBSS OD Cingulum cingulate gyrus L || id:ubm-a-567	Retinol	Inverse variance weighted (multiplicative random effects)	7	-0.00144609	0.0492414	0.976572	ubm-a-567	IDP_dMRI_TBSS_OD_Cingulum_cingulate_gyrus_L	1	0.998362
O8pTQX	ubm-a-568	IDP dMRI TBSS OD Cingulum hippocampus R || id:ubm-a-568	Retinol	Inverse variance weighted (multiplicative random effects)	7	-0.00704295	0.0810674	0.930769	ubm-a-568	IDP_dMRI_TBSS_OD_Cingulum_hippocampus_R	1	0.995391
1BAssv	ubm-a-569	IDP dMRI TBSS OD Cingulum hippocampus L || id:ubm-a-569	Retinol	Inverse variance weighted (multiplicative random effects)	7	0.000761964	0.0490048	0.987594	ubm-a-569	IDP_dMRI_TBSS_OD_Cingulum_hippocampus_L	1	0.999792
acweCI	ubm-a-56	IDP T1 FAST ROIs L inf temp gyrus tempocc || id:ubm-a-56	Retinol	Inverse variance weighted (multiplicative random effects)	7	0.0589947	0.0908654	0.516174	ubm-a-56	IDP_T1_FAST_ROIs_L_inf_temp_gyrus_tempocc	1	0.952943
qSPWit	ubm-a-570	IDP dMRI TBSS OD Fornix cres+Stria terminalis R || id:ubm-a-570	Retinol	Inverse variance weighted (multiplicative random effects)	7	0.0170067	0.101895	0.867446	ubm-a-570	IDP_dMRI_TBSS_OD_Fornix_cres+Stria_terminalis_R	1	0.988716
tecBlb	ubm-a-571	IDP dMRI TBSS OD Fornix cres+Stria terminalis L || id:ubm-a-571	Retinol	Inverse variance weighted (multiplicative random effects)	7	0.0195061	0.10144	0.847514	ubm-a-571	IDP_dMRI_TBSS_OD_Fornix_cres+Stria_terminalis_L	1	0.985862
SWNEKf	ubm-a-572	IDP dMRI TBSS OD Superior longitudinal fasciculus R || id:ubm-a-572	Retinol	Inverse variance weighted (multiplicative random effects)	7	0.141188	0.085468	0.0985468	ubm-a-572	IDP_dMRI_TBSS_OD_Superior_longitudinal_fasciculus_R	1	0.691116
8Bpv9L	ubm-a-573	IDP dMRI TBSS OD Superior longitudinal fasciculus L || id:ubm-a-573	Retinol	Inverse variance weighted (multiplicative random effects)	7	0.119621	0.091506	0.191127	ubm-a-573	IDP_dMRI_TBSS_OD_Superior_longitudinal_fasciculus_L	1	0.823939
OTxzfC	ubm-a-574	IDP dMRI TBSS OD Superior fronto-occipital fasciculus R || id:ubm-a-574	Retinol	Inverse variance weighted (multiplicative random effects)	7	-0.0431293	0.0798153	0.588946	ubm-a-574	IDP_dMRI_TBSS_OD_Superior_fronto-occipital_fasciculus_R	1	0.96282
zCvIyl	ubm-a-575	IDP dMRI TBSS OD Superior fronto-occipital fasciculus L || id:ubm-a-575	Retinol	Inverse variance weighted (multiplicative random effects)	7	-0.00395619	0.0756656	0.958301	ubm-a-575	IDP_dMRI_TBSS_OD_Superior_fronto-occipital_fasciculus_L	1	0.996746
SY4P4Q	ubm-a-576	IDP dMRI TBSS OD Uncinate fasciculus R || id:ubm-a-576	Retinol	Inverse variance weighted (multiplicative random effects)	7	0.144671	0.10374	0.163149	ubm-a-576	IDP_dMRI_TBSS_OD_Uncinate_fasciculus_R	1	0.803575
4x6Crr	ubm-a-577	IDP dMRI TBSS OD Uncinate fasciculus L || id:ubm-a-577	Retinol	Inverse variance weighted (multiplicative random effects)	7	0.0666323	0.135031	0.621688	ubm-a-577	IDP_dMRI_TBSS_OD_Uncinate_fasciculus_L	1	0.963856
lEgxx9	ubm-a-578	IDP dMRI TBSS OD Tapetum R || id:ubm-a-578	Retinol	Inverse variance weighted (multiplicative random effects)	7	0.00103984	0.117814	0.992958	ubm-a-578	IDP_dMRI_TBSS_OD_Tapetum_R	1	0.999792
IZ1f91	ubm-a-579	IDP dMRI TBSS OD Tapetum L || id:ubm-a-579	Retinol	Inverse variance weighted (multiplicative random effects)	7	-0.0772282	0.0848386	0.362667	ubm-a-579	IDP_dMRI_TBSS_OD_Tapetum_L	1	0.919777
xIvmjT	ubm-a-57	IDP T1 FAST ROIs R inf temp gyrus tempocc || id:ubm-a-57	Retinol	Inverse variance weighted (multiplicative random effects)	7	0.00870755	0.0421335	0.836271	ubm-a-57	IDP_T1_FAST_ROIs_R_inf_temp_gyrus_tempocc	1	0.984667
VVYxJw	ubm-a-580	IDP dMRI TBSS ISOVF Middle cerebellar peduncle || id:ubm-a-580	Retinol	Inverse variance weighted (multiplicative random effects)	7	-0.0484326	0.0734639	0.509722	ubm-a-580	IDP_dMRI_TBSS_ISOVF_Middle_cerebellar_peduncle	1	0.952943
a8lEzE	ubm-a-581	IDP dMRI TBSS ISOVF Pontine crossing tract || id:ubm-a-581	Retinol	Inverse variance weighted (multiplicative random effects)	7	-0.0943549	0.0673331	0.16112	ubm-a-581	IDP_dMRI_TBSS_ISOVF_Pontine_crossing_tract	1	0.801941
rnLGfd	ubm-a-582	IDP dMRI TBSS ISOVF Genu of corpus callosum || id:ubm-a-582	Retinol	Inverse variance weighted (multiplicative random effects)	7	0.00197682	0.0857379	0.981605	ubm-a-582	IDP_dMRI_TBSS_ISOVF_Genu_of_corpus_callosum	1	0.998808
2ks357	ubm-a-583	IDP dMRI TBSS ISOVF Body of corpus callosum || id:ubm-a-583	Retinol	Inverse variance weighted (multiplicative random effects)	7	0.0195835	0.106084	0.85354	ubm-a-583	IDP_dMRI_TBSS_ISOVF_Body_of_corpus_callosum	1	0.987103
RugNjo	ubm-a-584	IDP dMRI TBSS ISOVF Splenium of corpus callosum || id:ubm-a-584	Retinol	Inverse variance weighted (multiplicative random effects)	7	-0.0165039	0.0884048	0.851907	ubm-a-584	IDP_dMRI_TBSS_ISOVF_Splenium_of_corpus_callosum	1	0.987103
Kb5ImB	ubm-a-585	IDP dMRI TBSS ISOVF Fornix || id:ubm-a-585	Retinol	Inverse variance weighted (multiplicative random effects)	7	0.0249796	0.111503	0.822737	ubm-a-585	IDP_dMRI_TBSS_ISOVF_Fornix	1	0.984451
699bkq	ubm-a-586	IDP dMRI TBSS ISOVF Corticospinal tract R || id:ubm-a-586	Retinol	Inverse variance weighted (multiplicative random effects)	7	-0.129893	0.0959025	0.175599	ubm-a-586	IDP_dMRI_TBSS_ISOVF_Corticospinal_tract_R	1	0.812223
C1rRW2	ubm-a-587	IDP dMRI TBSS ISOVF Corticospinal tract L || id:ubm-a-587	Retinol	Inverse variance weighted (multiplicative random effects)	7	-0.109579	0.0920424	0.233838	ubm-a-587	IDP_dMRI_TBSS_ISOVF_Corticospinal_tract_L	1	0.858686
RtKrlp	ubm-a-588	IDP dMRI TBSS ISOVF Medial lemniscus R || id:ubm-a-588	Retinol	Inverse variance weighted (multiplicative random effects)	7	-0.042029	0.105199	0.68951	ubm-a-588	IDP_dMRI_TBSS_ISOVF_Medial_lemniscus_R	1	0.97374
KsSvuj	ubm-a-589	IDP dMRI TBSS ISOVF Medial lemniscus L || id:ubm-a-589	Retinol	Inverse variance weighted (multiplicative random effects)	7	-0.0105174	0.0906043	0.907589	ubm-a-589	IDP_dMRI_TBSS_ISOVF_Medial_lemniscus_L	1	0.994092
rw4sNq	ubm-a-58	IDP T1 FAST ROIs L postcent gyrus || id:ubm-a-58	Retinol	Inverse variance weighted (multiplicative random effects)	7	-0.102937	0.0495958	0.0379377	ubm-a-58	IDP_T1_FAST_ROIs_L_postcent_gyrus	1	0.485406
59wTq4	ubm-a-590	IDP dMRI TBSS ISOVF Inferior cerebellar peduncle R || id:ubm-a-590	Retinol	Inverse variance weighted (multiplicative random effects)	7	-0.0502966	0.133248	0.705827	ubm-a-590	IDP_dMRI_TBSS_ISOVF_Inferior_cerebellar_peduncle_R	1	0.978452
cbTHgD	ubm-a-591	IDP dMRI TBSS ISOVF Inferior cerebellar peduncle L || id:ubm-a-591	Retinol	Inverse variance weighted (multiplicative random effects)	7	-0.12069	0.132538	0.362502	ubm-a-591	IDP_dMRI_TBSS_ISOVF_Inferior_cerebellar_peduncle_L	1	0.919777
DK8mPc	ubm-a-592	IDP dMRI TBSS ISOVF Superior cerebellar peduncle R || id:ubm-a-592	Retinol	Inverse variance weighted (multiplicative random effects)	7	0.059174	0.13558	0.66251	ubm-a-592	IDP_dMRI_TBSS_ISOVF_Superior_cerebellar_peduncle_R	1	0.968957
Hogpzq	ubm-a-593	IDP dMRI TBSS ISOVF Superior cerebellar peduncle L || id:ubm-a-593	Retinol	Inverse variance weighted (multiplicative random effects)	7	0.0956329	0.099168	0.334869	ubm-a-593	IDP_dMRI_TBSS_ISOVF_Superior_cerebellar_peduncle_L	1	0.91078
tC3WeB	ubm-a-594	IDP dMRI TBSS ISOVF Cerebral peduncle R || id:ubm-a-594	Retinol	Inverse variance weighted (multiplicative random effects)	7	-0.12858	0.0702959	0.0673813	ubm-a-594	IDP_dMRI_TBSS_ISOVF_Cerebral_peduncle_R	1	0.613109
8eQ1hK	ubm-a-595	IDP dMRI TBSS ISOVF Cerebral peduncle L || id:ubm-a-595	Retinol	Inverse variance weighted (multiplicative random effects)	7	-0.0401178	0.0687207	0.559368	ubm-a-595	IDP_dMRI_TBSS_ISOVF_Cerebral_peduncle_L	1	0.960893
WeKh89	ubm-a-596	IDP dMRI TBSS ISOVF Anterior limb of internal capsule R || id:ubm-a-596	Retinol	Inverse variance weighted (multiplicative random effects)	7	-0.0313466	0.0554725	0.572017	ubm-a-596	IDP_dMRI_TBSS_ISOVF_Anterior_limb_of_internal_capsule_R	1	0.961781
Cz8nhW	ubm-a-597	IDP dMRI TBSS ISOVF Anterior limb of internal capsule L || id:ubm-a-597	Retinol	Inverse variance weighted (multiplicative random effects)	7	-0.0815359	0.072056	0.257818	ubm-a-597	IDP_dMRI_TBSS_ISOVF_Anterior_limb_of_internal_capsule_L	1	0.875131
mIyAA0	ubm-a-598	IDP dMRI TBSS ISOVF Posterior limb of internal capsule R || id:ubm-a-598	Retinol	Inverse variance weighted (multiplicative random effects)	7	-0.0215811	0.0486539	0.657358	ubm-a-598	IDP_dMRI_TBSS_ISOVF_Posterior_limb_of_internal_capsule_R	1	0.967136
sL5u1Z	ubm-a-599	IDP dMRI TBSS ISOVF Posterior limb of internal capsule L || id:ubm-a-599	Retinol	Inverse variance weighted (multiplicative random effects)	7	-0.0167146	0.0599779	0.780492	ubm-a-599	IDP_dMRI_TBSS_ISOVF_Posterior_limb_of_internal_capsule_L	1	0.979199
7ozuRd	ubm-a-59	IDP T1 FAST ROIs R postcent gyrus || id:ubm-a-59	Retinol	Inverse variance weighted (multiplicative random effects)	7	-0.128541	0.0947027	0.174684	ubm-a-59	IDP_T1_FAST_ROIs_R_postcent_gyrus	1	0.811793
BFHFIC	ubm-a-5	IDP T1 SIENAX grey normalised volume || id:ubm-a-5	Retinol	Inverse variance weighted (multiplicative random effects)	7	-0.0629738	0.0558882	0.259835	ubm-a-5	IDP_T1_SIENAX_grey_normalised_volume	1	0.875681
OteHMm	ubm-a-600	IDP dMRI TBSS ISOVF Retrolenticular part of internal capsule R || id:ubm-a-600	Retinol	Inverse variance weighted (multiplicative random effects)	7	-0.0271342	0.0719696	0.706157	ubm-a-600	IDP_dMRI_TBSS_ISOVF_Retrolenticular_part_of_internal_capsule_R	1	0.978452
ehZnO4	ubm-a-601	IDP dMRI TBSS ISOVF Retrolenticular part of internal capsule L || id:ubm-a-601	Retinol	Inverse variance weighted (multiplicative random effects)	7	-0.0114074	0.0327475	0.727583	ubm-a-601	IDP_dMRI_TBSS_ISOVF_Retrolenticular_part_of_internal_capsule_L	1	0.978882
nWnl5O	ubm-a-602	IDP dMRI TBSS ISOVF Anterior corona radiata R || id:ubm-a-602	Retinol	Inverse variance weighted (multiplicative random effects)	7	0.00383951	0.0897394	0.965873	ubm-a-602	IDP_dMRI_TBSS_ISOVF_Anterior_corona_radiata_R	1	0.997991
Ne47Rz	ubm-a-603	IDP dMRI TBSS ISOVF Anterior corona radiata L || id:ubm-a-603	Retinol	Inverse variance weighted (multiplicative random effects)	7	-0.00543538	0.0916109	0.952688	ubm-a-603	IDP_dMRI_TBSS_ISOVF_Anterior_corona_radiata_L	1	0.995791
B6lGG0	ubm-a-604	IDP dMRI TBSS ISOVF Superior corona radiata R || id:ubm-a-604	Retinol	Inverse variance weighted (multiplicative random effects)	7	-0.0317017	0.0747164	0.671352	ubm-a-604	IDP_dMRI_TBSS_ISOVF_Superior_corona_radiata_R	1	0.971504
opkgl9	ubm-a-605	IDP dMRI TBSS ISOVF Superior corona radiata L || id:ubm-a-605	Retinol	Inverse variance weighted (multiplicative random effects)	7	-0.155546	0.0907916	0.086672	ubm-a-605	IDP_dMRI_TBSS_ISOVF_Superior_corona_radiata_L	1	0.674409
vPiHUy	ubm-a-606	IDP dMRI TBSS ISOVF Posterior corona radiata R || id:ubm-a-606	Retinol	Inverse variance weighted (multiplicative random effects)	7	-0.0459557	0.0843384	0.585825	ubm-a-606	IDP_dMRI_TBSS_ISOVF_Posterior_corona_radiata_R	1	0.96282
OtIeBe	ubm-a-607	IDP dMRI TBSS ISOVF Posterior corona radiata L || id:ubm-a-607	Retinol	Inverse variance weighted (multiplicative random effects)	7	-0.144302	0.0879035	0.100673	ubm-a-607	IDP_dMRI_TBSS_ISOVF_Posterior_corona_radiata_L	1	0.695291
lNUB2O	ubm-a-608	IDP dMRI TBSS ISOVF Posterior thalamic radiation R || id:ubm-a-608	Retinol	Inverse variance weighted (multiplicative random effects)	7	-0.0172717	0.0657357	0.792747	ubm-a-608	IDP_dMRI_TBSS_ISOVF_Posterior_thalamic_radiation_R	1	0.980891
XAsUzP	ubm-a-609	IDP dMRI TBSS ISOVF Posterior thalamic radiation L || id:ubm-a-609	Retinol	Inverse variance weighted (multiplicative random effects)	7	-0.0670494	0.10408	0.519439	ubm-a-609	IDP_dMRI_TBSS_ISOVF_Posterior_thalamic_radiation_L	1	0.952943
djeIVG	ubm-a-60	IDP T1 FAST ROIs L sup parietal lobule || id:ubm-a-60	Retinol	Inverse variance weighted (multiplicative random effects)	7	-0.0542314	0.0849072	0.523009	ubm-a-60	IDP_T1_FAST_ROIs_L_sup_parietal_lobule	1	0.952943
0ed7hq	ubm-a-610	IDP dMRI TBSS ISOVF Sagittal stratum R || id:ubm-a-610	Retinol	Inverse variance weighted (multiplicative random effects)	7	-0.07098	0.0723608	0.326633	ubm-a-610	IDP_dMRI_TBSS_ISOVF_Sagittal_stratum_R	1	0.908412
iUCAvX	ubm-a-611	IDP dMRI TBSS ISOVF Sagittal stratum L || id:ubm-a-611	Retinol	Inverse variance weighted (multiplicative random effects)	7	-0.0179054	0.097129	0.853742	ubm-a-611	IDP_dMRI_TBSS_ISOVF_Sagittal_stratum_L	1	0.987103
kPsMFn	ubm-a-612	IDP dMRI TBSS ISOVF External capsule R || id:ubm-a-612	Retinol	Inverse variance weighted (multiplicative random effects)	7	-0.0743304	0.0845531	0.379348	ubm-a-612	IDP_dMRI_TBSS_ISOVF_External_capsule_R	1	0.923026
0ARHVV	ubm-a-613	IDP dMRI TBSS ISOVF External capsule L || id:ubm-a-613	Retinol	Inverse variance weighted (multiplicative random effects)	7	-0.0210609	0.0847103	0.803653	ubm-a-613	IDP_dMRI_TBSS_ISOVF_External_capsule_L	1	0.982777
aaYB1A	ubm-a-614	IDP dMRI TBSS ISOVF Cingulum cingulate gyrus R || id:ubm-a-614	Retinol	Inverse variance weighted (multiplicative random effects)	7	-0.0293354	0.0438286	0.503291	ubm-a-614	IDP_dMRI_TBSS_ISOVF_Cingulum_cingulate_gyrus_R	1	0.952161
AphC0S	ubm-a-615	IDP dMRI TBSS ISOVF Cingulum cingulate gyrus L || id:ubm-a-615	Retinol	Inverse variance weighted (multiplicative random effects)	7	0.00438196	0.0642969	0.945665	ubm-a-615	IDP_dMRI_TBSS_ISOVF_Cingulum_cingulate_gyrus_L	1	0.995791
sA19ti	ubm-a-616	IDP dMRI TBSS ISOVF Cingulum hippocampus R || id:ubm-a-616	Retinol	Inverse variance weighted (multiplicative random effects)	7	-0.0778648	0.118882	0.512483	ubm-a-616	IDP_dMRI_TBSS_ISOVF_Cingulum_hippocampus_R	1	0.952943
l6ve3i	ubm-a-617	IDP dMRI TBSS ISOVF Cingulum hippocampus L || id:ubm-a-617	Retinol	Inverse variance weighted (multiplicative random effects)	7	-0.0680044	0.0917163	0.458412	ubm-a-617	IDP_dMRI_TBSS_ISOVF_Cingulum_hippocampus_L	1	0.940779
EXUjHh	ubm-a-618	IDP dMRI TBSS ISOVF Fornix cres+Stria terminalis R || id:ubm-a-618	Retinol	Inverse variance weighted (multiplicative random effects)	7	-0.0536448	0.0689101	0.436289	ubm-a-618	IDP_dMRI_TBSS_ISOVF_Fornix_cres+Stria_terminalis_R	1	0.939378
PMjg0m	ubm-a-619	IDP dMRI TBSS ISOVF Fornix cres+Stria terminalis L || id:ubm-a-619	Retinol	Inverse variance weighted (multiplicative random effects)	7	-0.129609	0.0614792	0.0350162	ubm-a-619	IDP_dMRI_TBSS_ISOVF_Fornix_cres+Stria_terminalis_L	1	0.473054
MxBFiH	ubm-a-61	IDP T1 FAST ROIs R sup parietal lobule || id:ubm-a-61	Retinol	Inverse variance weighted (multiplicative random effects)	7	-0.0523121	0.07806	0.50276	ubm-a-61	IDP_T1_FAST_ROIs_R_sup_parietal_lobule	1	0.952161
68ntQ4	ubm-a-620	IDP dMRI TBSS ISOVF Superior longitudinal fasciculus R || id:ubm-a-620	Retinol	Inverse variance weighted (multiplicative random effects)	7	-0.0212816	0.0842557	0.80059	ubm-a-620	IDP_dMRI_TBSS_ISOVF_Superior_longitudinal_fasciculus_R	1	0.981712
Cet7uZ	ubm-a-621	IDP dMRI TBSS ISOVF Superior longitudinal fasciculus L || id:ubm-a-621	Retinol	Inverse variance weighted (multiplicative random effects)	7	-0.0467827	0.08698	0.590677	ubm-a-621	IDP_dMRI_TBSS_ISOVF_Superior_longitudinal_fasciculus_L	1	0.96282
sqCZSr	ubm-a-622	IDP dMRI TBSS ISOVF Superior fronto-occipital fasciculus R || id:ubm-a-622	Retinol	Inverse variance weighted (multiplicative random effects)	7	-0.0383125	0.0928618	0.679918	ubm-a-622	IDP_dMRI_TBSS_ISOVF_Superior_fronto-occipital_fasciculus_R	1	0.972466
Es8AXG	ubm-a-623	IDP dMRI TBSS ISOVF Superior fronto-occipital fasciculus L || id:ubm-a-623	Retinol	Inverse variance weighted (multiplicative random effects)	7	-0.0264989	0.052211	0.61178	ubm-a-623	IDP_dMRI_TBSS_ISOVF_Superior_fronto-occipital_fasciculus_L	1	0.963856
oQ74hK	ubm-a-624	IDP dMRI TBSS ISOVF Uncinate fasciculus R || id:ubm-a-624	Retinol	Inverse variance weighted (multiplicative random effects)	7	0.171147	0.0492292	0.00050794	ubm-a-624	IDP_dMRI_TBSS_ISOVF_Uncinate_fasciculus_R	1	0.0403346
CX7pnk	ubm-a-625	IDP dMRI TBSS ISOVF Uncinate fasciculus L || id:ubm-a-625	Retinol	Inverse variance weighted (multiplicative random effects)	7	0.0863158	0.0633618	0.173113	ubm-a-625	IDP_dMRI_TBSS_ISOVF_Uncinate_fasciculus_L	1	0.810955
EaTmSZ	ubm-a-626	IDP dMRI TBSS ISOVF Tapetum R || id:ubm-a-626	Retinol	Inverse variance weighted (multiplicative random effects)	7	0.012772	0.131285	0.922501	ubm-a-626	IDP_dMRI_TBSS_ISOVF_Tapetum_R	1	0.995091
GSFaiI	ubm-a-627	IDP dMRI TBSS ISOVF Tapetum L || id:ubm-a-627	Retinol	Inverse variance weighted (multiplicative random effects)	7	-0.00236531	0.100949	0.981307	ubm-a-627	IDP_dMRI_TBSS_ISOVF_Tapetum_L	1	0.998677
Q4AZ7I	ubm-a-628	IDP dMRI ProbtrackX FA ar l || id:ubm-a-628	Retinol	Inverse variance weighted (multiplicative random effects)	7	0.00284661	0.0641315	0.964596	ubm-a-628	IDP_dMRI_ProbtrackX_FA_ar_l	1	0.997726
koWPPb	ubm-a-629	IDP dMRI ProbtrackX FA ar r || id:ubm-a-629	Retinol	Inverse variance weighted (multiplicative random effects)	7	-0.00260263	0.10551	0.98032	ubm-a-629	IDP_dMRI_ProbtrackX_FA_ar_r	1	0.998677
rXZQWT	ubm-a-62	IDP T1 FAST ROIs L supramarg gyrus ant || id:ubm-a-62	Retinol	Inverse variance weighted (multiplicative random effects)	7	0.000430815	0.0989146	0.996525	ubm-a-62	IDP_T1_FAST_ROIs_L_supramarg_gyrus_ant	1	0.999792
Yrw2GU	ubm-a-630	IDP dMRI ProbtrackX FA atr l || id:ubm-a-630	Retinol	Inverse variance weighted (multiplicative random effects)	7	0.0223696	0.0686691	0.744606	ubm-a-630	IDP_dMRI_ProbtrackX_FA_atr_l	1	0.978882
Mxkw1j	ubm-a-631	IDP dMRI ProbtrackX FA atr r || id:ubm-a-631	Retinol	Inverse variance weighted (multiplicative random effects)	7	0.106083	0.0832825	0.202745	ubm-a-631	IDP_dMRI_ProbtrackX_FA_atr_r	1	0.834544
OevlPn	ubm-a-632	IDP dMRI ProbtrackX FA cgc l || id:ubm-a-632	Retinol	Inverse variance weighted (multiplicative random effects)	7	0.0532163	0.0495533	0.282858	ubm-a-632	IDP_dMRI_ProbtrackX_FA_cgc_l	1	0.888587
5bGYyz	ubm-a-634	IDP dMRI ProbtrackX FA cgh l || id:ubm-a-634	Retinol	Inverse variance weighted (multiplicative random effects)	7	-0.00608069	0.0808758	0.940067	ubm-a-634	IDP_dMRI_ProbtrackX_FA_cgh_l	1	0.995517
fHzC6L	ubm-a-635	IDP dMRI ProbtrackX FA cgh r || id:ubm-a-635	Retinol	Inverse variance weighted (multiplicative random effects)	7	0.0826163	0.0928397	0.37353	ubm-a-635	IDP_dMRI_ProbtrackX_FA_cgh_r	1	0.921347
8xi1zY	ubm-a-636	IDP dMRI ProbtrackX FA cst l || id:ubm-a-636	Retinol	Inverse variance weighted (multiplicative random effects)	7	-0.0373894	0.0607041	0.537942	ubm-a-636	IDP_dMRI_ProbtrackX_FA_cst_l	1	0.956919
4bfk3Q	ubm-a-637	IDP dMRI ProbtrackX FA cst r || id:ubm-a-637	Retinol	Inverse variance weighted (multiplicative random effects)	7	-0.0157574	0.0536039	0.768789	ubm-a-637	IDP_dMRI_ProbtrackX_FA_cst_r	1	0.979199
cfRXCh	ubm-a-638	IDP dMRI ProbtrackX FA fma || id:ubm-a-638	Retinol	Inverse variance weighted (multiplicative random effects)	7	-0.000183139	0.121073	0.998793	ubm-a-638	IDP_dMRI_ProbtrackX_FA_fma	1	0.999792
tZmVCZ	ubm-a-639	IDP dMRI ProbtrackX FA fmi || id:ubm-a-639	Retinol	Inverse variance weighted (multiplicative random effects)	7	0.0598824	0.0997566	0.548316	ubm-a-639	IDP_dMRI_ProbtrackX_FA_fmi	1	0.959266
efoktF	ubm-a-63	IDP T1 FAST ROIs R supramarg gyrus ant || id:ubm-a-63	Retinol	Inverse variance weighted (multiplicative random effects)	7	0.0347479	0.0661926	0.599617	ubm-a-63	IDP_T1_FAST_ROIs_R_supramarg_gyrus_ant	1	0.96282
o0ZROm	ubm-a-640	IDP dMRI ProbtrackX FA ifo l || id:ubm-a-640	Retinol	Inverse variance weighted (multiplicative random effects)	7	0.0912882	0.053754	0.0894592	ubm-a-640	IDP_dMRI_ProbtrackX_FA_ifo_l	1	0.679016
NWdfaq	ubm-a-641	IDP dMRI ProbtrackX FA ifo r || id:ubm-a-641	Retinol	Inverse variance weighted (multiplicative random effects)	7	0.11394	0.0698184	0.102691	ubm-a-641	IDP_dMRI_ProbtrackX_FA_ifo_r	1	0.699139
1rWL5W	ubm-a-642	IDP dMRI ProbtrackX FA ilf l || id:ubm-a-642	Retinol	Inverse variance weighted (multiplicative random effects)	7	0.0449088	0.0630282	0.476143	ubm-a-642	IDP_dMRI_ProbtrackX_FA_ilf_l	1	0.943417
NvMT44	ubm-a-643	IDP dMRI ProbtrackX FA ilf r || id:ubm-a-643	Retinol	Inverse variance weighted (multiplicative random effects)	7	0.0819874	0.0817999	0.316203	ubm-a-643	IDP_dMRI_ProbtrackX_FA_ilf_r	1	0.902397
SkqFbh	ubm-a-644	IDP dMRI ProbtrackX FA mcp || id:ubm-a-644	Retinol	Inverse variance weighted (multiplicative random effects)	7	0.148048	0.0508304	0.00358447	ubm-a-644	IDP_dMRI_ProbtrackX_FA_mcp	1	0.144587
Ctd4A2	ubm-a-645	IDP dMRI ProbtrackX FA ml l || id:ubm-a-645	Retinol	Inverse variance weighted (multiplicative random effects)	7	-0.0248138	0.0816388	0.761169	ubm-a-645	IDP_dMRI_ProbtrackX_FA_ml_l	1	0.979199
zZXgyG	ubm-a-646	IDP dMRI ProbtrackX FA ml r || id:ubm-a-646	Retinol	Inverse variance weighted (multiplicative random effects)	7	0.0887591	0.0668769	0.184442	ubm-a-646	IDP_dMRI_ProbtrackX_FA_ml_r	1	0.819479
BsvbiL	ubm-a-647	IDP dMRI ProbtrackX FA ptr l || id:ubm-a-647	Retinol	Inverse variance weighted (multiplicative random effects)	7	0.107202	0.0854815	0.209806	ubm-a-647	IDP_dMRI_ProbtrackX_FA_ptr_l	1	0.842477
JZqy05	ubm-a-648	IDP dMRI ProbtrackX FA ptr r || id:ubm-a-648	Retinol	Inverse variance weighted (multiplicative random effects)	7	0.101693	0.0740669	0.169755	ubm-a-648	IDP_dMRI_ProbtrackX_FA_ptr_r	1	0.808856
qJ4oVE	ubm-a-649	IDP dMRI ProbtrackX FA slf l || id:ubm-a-649	Retinol	Inverse variance weighted (multiplicative random effects)	7	0.0788105	0.0724774	0.276868	ubm-a-649	IDP_dMRI_ProbtrackX_FA_slf_l	1	0.887265
5e3xZR	ubm-a-64	IDP T1 FAST ROIs L supramarg gyrus post || id:ubm-a-64	Retinol	Inverse variance weighted (multiplicative random effects)	7	-0.0847534	0.0884411	0.33791	ubm-a-64	IDP_T1_FAST_ROIs_L_supramarg_gyrus_post	1	0.911805
VnNhXi	ubm-a-650	IDP dMRI ProbtrackX FA slf r || id:ubm-a-650	Retinol	Inverse variance weighted (multiplicative random effects)	7	0.035983	0.0690845	0.602467	ubm-a-650	IDP_dMRI_ProbtrackX_FA_slf_r	1	0.96282
6D3BLt	ubm-a-651	IDP dMRI ProbtrackX FA str l || id:ubm-a-651	Retinol	Inverse variance weighted (multiplicative random effects)	7	0.00442267	0.0624043	0.9435	ubm-a-651	IDP_dMRI_ProbtrackX_FA_str_l	1	0.995517
T9Zis6	ubm-a-652	IDP dMRI ProbtrackX FA str r || id:ubm-a-652	Retinol	Inverse variance weighted (multiplicative random effects)	7	-0.0145964	0.0536457	0.785554	ubm-a-652	IDP_dMRI_ProbtrackX_FA_str_r	1	0.979199
J1wLgo	ubm-a-653	IDP dMRI ProbtrackX FA unc l || id:ubm-a-653	Retinol	Inverse variance weighted (multiplicative random effects)	7	-0.0457026	0.0845245	0.588713	ubm-a-653	IDP_dMRI_ProbtrackX_FA_unc_l	1	0.96282
YtyTmH	ubm-a-654	IDP dMRI ProbtrackX FA unc r || id:ubm-a-654	Retinol	Inverse variance weighted (multiplicative random effects)	7	-0.0395956	0.09879	0.688564	ubm-a-654	IDP_dMRI_ProbtrackX_FA_unc_r	1	0.97374
28BHAu	ubm-a-655	IDP dMRI ProbtrackX MD ar l || id:ubm-a-655	Retinol	Inverse variance weighted (multiplicative random effects)	7	0.0218325	0.0863611	0.800419	ubm-a-655	IDP_dMRI_ProbtrackX_MD_ar_l	1	0.981712
yxZUqI	ubm-a-656	IDP dMRI ProbtrackX MD ar r || id:ubm-a-656	Retinol	Inverse variance weighted (multiplicative random effects)	7	-0.0418907	0.128716	0.744841	ubm-a-656	IDP_dMRI_ProbtrackX_MD_ar_r	1	0.978882
B7HQIc	ubm-a-657	IDP dMRI ProbtrackX MD atr l || id:ubm-a-657	Retinol	Inverse variance weighted (multiplicative random effects)	7	-0.0193526	0.0648859	0.765509	ubm-a-657	IDP_dMRI_ProbtrackX_MD_atr_l	1	0.979199
u8xoaR	ubm-a-658	IDP dMRI ProbtrackX MD atr r || id:ubm-a-658	Retinol	Inverse variance weighted (multiplicative random effects)	7	-0.0276786	0.084712	0.743866	ubm-a-658	IDP_dMRI_ProbtrackX_MD_atr_r	1	0.978882
YRNVjR	ubm-a-659	IDP dMRI ProbtrackX MD cgc l || id:ubm-a-659	Retinol	Inverse variance weighted (multiplicative random effects)	7	-0.0128551	0.107137	0.904493	ubm-a-659	IDP_dMRI_ProbtrackX_MD_cgc_l	1	0.993992
EtFt7H	ubm-a-65	IDP T1 FAST ROIs R supramarg gyrus post || id:ubm-a-65	Retinol	Inverse variance weighted (multiplicative random effects)	7	-0.0219874	0.0453536	0.627818	ubm-a-65	IDP_T1_FAST_ROIs_R_supramarg_gyrus_post	1	0.964654
VbdoWW	ubm-a-660	IDP dMRI ProbtrackX MD cgc r || id:ubm-a-660	Retinol	Inverse variance weighted (multiplicative random effects)	7	-0.0536807	0.103389	0.603616	ubm-a-660	IDP_dMRI_ProbtrackX_MD_cgc_r	1	0.96282
BzxQpc	ubm-a-661	IDP dMRI ProbtrackX MD cgh l || id:ubm-a-661	Retinol	Inverse variance weighted (multiplicative random effects)	7	-0.0324988	0.0894462	0.716356	ubm-a-661	IDP_dMRI_ProbtrackX_MD_cgh_l	1	0.978882
iSK5L7	ubm-a-662	IDP dMRI ProbtrackX MD cgh r || id:ubm-a-662	Retinol	Inverse variance weighted (multiplicative random effects)	7	-0.108052	0.0657775	0.100446	ubm-a-662	IDP_dMRI_ProbtrackX_MD_cgh_r	1	0.695184
LwIYMp	ubm-a-663	IDP dMRI ProbtrackX MD cst l || id:ubm-a-663	Retinol	Inverse variance weighted (multiplicative random effects)	7	-0.075077	0.0841441	0.372263	ubm-a-663	IDP_dMRI_ProbtrackX_MD_cst_l	1	0.921318
cOAJtf	ubm-a-664	IDP dMRI ProbtrackX MD cst r || id:ubm-a-664	Retinol	Inverse variance weighted (multiplicative random effects)	7	-0.141853	0.0986433	0.150424	ubm-a-664	IDP_dMRI_ProbtrackX_MD_cst_r	1	0.787799
8KBnFO	ubm-a-665	IDP dMRI ProbtrackX MD fma || id:ubm-a-665	Retinol	Inverse variance weighted (multiplicative random effects)	7	0.00670064	0.097352	0.945126	ubm-a-665	IDP_dMRI_ProbtrackX_MD_fma	1	0.995791
IOh6Pi	ubm-a-666	IDP dMRI ProbtrackX MD fmi || id:ubm-a-666	Retinol	Inverse variance weighted (multiplicative random effects)	7	-0.0203253	0.0910048	0.823268	ubm-a-666	IDP_dMRI_ProbtrackX_MD_fmi	1	0.984451
eFkf9t	ubm-a-667	IDP dMRI ProbtrackX MD ifo l || id:ubm-a-667	Retinol	Inverse variance weighted (multiplicative random effects)	7	-0.0473328	0.0993665	0.633828	ubm-a-667	IDP_dMRI_ProbtrackX_MD_ifo_l	1	0.964959
p1mmlx	ubm-a-668	IDP dMRI ProbtrackX MD ifo r || id:ubm-a-668	Retinol	Inverse variance weighted (multiplicative random effects)	7	-0.078421	0.112247	0.484772	ubm-a-668	IDP_dMRI_ProbtrackX_MD_ifo_r	1	0.944691
KImSH3	ubm-a-669	IDP dMRI ProbtrackX MD ilf l || id:ubm-a-669	Retinol	Inverse variance weighted (multiplicative random effects)	7	-0.0729474	0.105413	0.488928	ubm-a-669	IDP_dMRI_ProbtrackX_MD_ilf_l	1	0.946533
6r8bUl	ubm-a-66	IDP T1 FAST ROIs L angular gyrus || id:ubm-a-66	Retinol	Inverse variance weighted (multiplicative random effects)	7	-0.160381	0.0908742	0.0775855	ubm-a-66	IDP_T1_FAST_ROIs_L_angular_gyrus	1	0.647666
iZCMHM	ubm-a-670	IDP dMRI ProbtrackX MD ilf r || id:ubm-a-670	Retinol	Inverse variance weighted (multiplicative random effects)	7	-0.0960005	0.113276	0.396721	ubm-a-670	IDP_dMRI_ProbtrackX_MD_ilf_r	1	0.925455
NXb2rI	ubm-a-671	IDP dMRI ProbtrackX MD mcp || id:ubm-a-671	Retinol	Inverse variance weighted (multiplicative random effects)	7	0.0483621	0.105647	0.647117	ubm-a-671	IDP_dMRI_ProbtrackX_MD_mcp	1	0.966626
w7g2vI	ubm-a-672	IDP dMRI ProbtrackX MD ml l || id:ubm-a-672	Retinol	Inverse variance weighted (multiplicative random effects)	7	0.0402983	0.12819	0.753244	ubm-a-672	IDP_dMRI_ProbtrackX_MD_ml_l	1	0.979199
y66orL	ubm-a-673	IDP dMRI ProbtrackX MD ml r || id:ubm-a-673	Retinol	Inverse variance weighted (multiplicative random effects)	7	-0.0801344	0.113781	0.481255	ubm-a-673	IDP_dMRI_ProbtrackX_MD_ml_r	1	0.944451
qkDMUx	ubm-a-674	IDP dMRI ProbtrackX MD ptr l || id:ubm-a-674	Retinol	Inverse variance weighted (multiplicative random effects)	7	-0.0901345	0.108358	0.405509	ubm-a-674	IDP_dMRI_ProbtrackX_MD_ptr_l	1	0.926549
aeIqje	ubm-a-675	IDP dMRI ProbtrackX MD ptr r || id:ubm-a-675	Retinol	Inverse variance weighted (multiplicative random effects)	7	-0.0907699	0.110924	0.413182	ubm-a-675	IDP_dMRI_ProbtrackX_MD_ptr_r	1	0.928984
nKJguj	ubm-a-676	IDP dMRI ProbtrackX MD slf l || id:ubm-a-676	Retinol	Inverse variance weighted (multiplicative random effects)	7	-0.07179	0.0942088	0.446041	ubm-a-676	IDP_dMRI_ProbtrackX_MD_slf_l	1	0.940019
fPhID3	ubm-a-677	IDP dMRI ProbtrackX MD slf r || id:ubm-a-677	Retinol	Inverse variance weighted (multiplicative random effects)	7	-0.0957196	0.0878278	0.275777	ubm-a-677	IDP_dMRI_ProbtrackX_MD_slf_r	1	0.88645
gAuvWF	ubm-a-678	IDP dMRI ProbtrackX MD str l || id:ubm-a-678	Retinol	Inverse variance weighted (multiplicative random effects)	7	-0.0754675	0.0916271	0.410145	ubm-a-678	IDP_dMRI_ProbtrackX_MD_str_l	1	0.92892
jEVTHh	ubm-a-679	IDP dMRI ProbtrackX MD str r || id:ubm-a-679	Retinol	Inverse variance weighted (multiplicative random effects)	7	-0.0393082	0.0840479	0.640007	ubm-a-679	IDP_dMRI_ProbtrackX_MD_str_r	1	0.966167
vRjjqE	ubm-a-67	IDP T1 FAST ROIs R angular gyrus || id:ubm-a-67	Retinol	Inverse variance weighted (multiplicative random effects)	7	-0.141572	0.0646424	0.0285186	ubm-a-67	IDP_T1_FAST_ROIs_R_angular_gyrus	1	0.434635
x8ThbZ	ubm-a-680	IDP dMRI ProbtrackX MD unc l || id:ubm-a-680	Retinol	Inverse variance weighted (multiplicative random effects)	7	0.00155759	0.0999897	0.987571	ubm-a-680	IDP_dMRI_ProbtrackX_MD_unc_l	1	0.999792
SzTsrz	ubm-a-681	IDP dMRI ProbtrackX MD unc r || id:ubm-a-681	Retinol	Inverse variance weighted (multiplicative random effects)	7	0.0483066	0.0939081	0.60697	ubm-a-681	IDP_dMRI_ProbtrackX_MD_unc_r	1	0.963669
YGAf8r	ubm-a-682	IDP dMRI ProbtrackX MO ar l || id:ubm-a-682	Retinol	Inverse variance weighted (multiplicative random effects)	7	0.0505858	0.105377	0.631194	ubm-a-682	IDP_dMRI_ProbtrackX_MO_ar_l	1	0.964898
m7pI9r	ubm-a-683	IDP dMRI ProbtrackX MO ar r || id:ubm-a-683	Retinol	Inverse variance weighted (multiplicative random effects)	7	-0.0317877	0.106691	0.765749	ubm-a-683	IDP_dMRI_ProbtrackX_MO_ar_r	1	0.979199
ibLGrg	ubm-a-684	IDP dMRI ProbtrackX MO atr l || id:ubm-a-684	Retinol	Inverse variance weighted (multiplicative random effects)	7	0.0148906	0.0639546	0.815893	ubm-a-684	IDP_dMRI_ProbtrackX_MO_atr_l	1	0.983103
aRGpzW	ubm-a-685	IDP dMRI ProbtrackX MO atr r || id:ubm-a-685	Retinol	Inverse variance weighted (multiplicative random effects)	7	0.0987296	0.0471393	0.0362224	ubm-a-685	IDP_dMRI_ProbtrackX_MO_atr_r	1	0.478676
7fXnkU	ubm-a-686	IDP dMRI ProbtrackX MO cgc l || id:ubm-a-686	Retinol	Inverse variance weighted (multiplicative random effects)	7	0.0472249	0.0985299	0.631728	ubm-a-686	IDP_dMRI_ProbtrackX_MO_cgc_l	1	0.964948
JN9uSs	ubm-a-687	IDP dMRI ProbtrackX MO cgc r || id:ubm-a-687	Retinol	Inverse variance weighted (multiplicative random effects)	7	-0.038901	0.0729921	0.59407	ubm-a-687	IDP_dMRI_ProbtrackX_MO_cgc_r	1	0.96282
fjAGKa	ubm-a-688	IDP dMRI ProbtrackX MO cgh l || id:ubm-a-688	Retinol	Inverse variance weighted (multiplicative random effects)	7	-0.0407673	0.0913629	0.655443	ubm-a-688	IDP_dMRI_ProbtrackX_MO_cgh_l	1	0.967136
mA9FF8	ubm-a-689	IDP dMRI ProbtrackX MO cgh r || id:ubm-a-689	Retinol	Inverse variance weighted (multiplicative random effects)	7	0.0550596	0.0524386	0.293726	ubm-a-689	IDP_dMRI_ProbtrackX_MO_cgh_r	1	0.894637
6FYhJ6	ubm-a-68	IDP T1 FAST ROIs L latocc cortex sup || id:ubm-a-68	Retinol	Inverse variance weighted (multiplicative random effects)	7	-0.0505017	0.0622638	0.417313	ubm-a-68	IDP_T1_FAST_ROIs_L_latocc_cortex_sup	1	0.930222
CVF8c0	ubm-a-690	IDP dMRI ProbtrackX MO cst l || id:ubm-a-690	Retinol	Inverse variance weighted (multiplicative random effects)	7	0.00579425	0.0494364	0.906697	ubm-a-690	IDP_dMRI_ProbtrackX_MO_cst_l	1	0.993992
BOu9Yw	ubm-a-691	IDP dMRI ProbtrackX MO cst r || id:ubm-a-691	Retinol	Inverse variance weighted (multiplicative random effects)	7	-0.140105	0.124815	0.261651	ubm-a-691	IDP_dMRI_ProbtrackX_MO_cst_r	1	0.877614
EwblwJ	ubm-a-692	IDP dMRI ProbtrackX MO fma || id:ubm-a-692	Retinol	Inverse variance weighted (multiplicative random effects)	7	-0.05586	0.112873	0.620676	ubm-a-692	IDP_dMRI_ProbtrackX_MO_fma	1	0.963856
cXwoqO	ubm-a-693	IDP dMRI ProbtrackX MO fmi || id:ubm-a-693	Retinol	Inverse variance weighted (multiplicative random effects)	7	0.00985767	0.0852591	0.907954	ubm-a-693	IDP_dMRI_ProbtrackX_MO_fmi	1	0.994092
A954za	ubm-a-694	IDP dMRI ProbtrackX MO ifo l || id:ubm-a-694	Retinol	Inverse variance weighted (multiplicative random effects)	7	0.102182	0.0980626	0.297408	ubm-a-694	IDP_dMRI_ProbtrackX_MO_ifo_l	1	0.897182
nmdzI0	ubm-a-695	IDP dMRI ProbtrackX MO ifo r || id:ubm-a-695	Retinol	Inverse variance weighted (multiplicative random effects)	7	0.231079	0.0541876	2.00418e-05	ubm-a-695	IDP_dMRI_ProbtrackX_MO_ifo_r	0.354901	0.00398765
5Cfnig	ubm-a-696	IDP dMRI ProbtrackX MO ilf l || id:ubm-a-696	Retinol	Inverse variance weighted (multiplicative random effects)	7	0.0242256	0.120246	0.840333	ubm-a-696	IDP_dMRI_ProbtrackX_MO_ilf_l	1	0.984667
LDYl0q	ubm-a-697	IDP dMRI ProbtrackX MO ilf r || id:ubm-a-697	Retinol	Inverse variance weighted (multiplicative random effects)	7	0.0676132	0.0560707	0.227873	ubm-a-697	IDP_dMRI_ProbtrackX_MO_ilf_r	1	0.856546
SQrEp4	ubm-a-698	IDP dMRI ProbtrackX MO mcp || id:ubm-a-698	Retinol	Inverse variance weighted (multiplicative random effects)	7	0.0396073	0.0469284	0.398672	ubm-a-698	IDP_dMRI_ProbtrackX_MO_mcp	1	0.925663
Nr2B0Q	ubm-a-699	IDP dMRI ProbtrackX MO ml l || id:ubm-a-699	Retinol	Inverse variance weighted (multiplicative random effects)	7	-0.0111057	0.054267	0.837845	ubm-a-699	IDP_dMRI_ProbtrackX_MO_ml_l	1	0.984667
eMXmUE	ubm-a-69	IDP T1 FAST ROIs R latocc cortex sup || id:ubm-a-69	Retinol	Inverse variance weighted (multiplicative random effects)	7	-0.105755	0.0593454	0.0747448	ubm-a-69	IDP_T1_FAST_ROIs_R_latocc_cortex_sup	1	0.641006
U9T4iU	ubm-a-6	IDP T1 SIENAX grey unnormalised volume || id:ubm-a-6	Retinol	Inverse variance weighted (multiplicative random effects)	7	-0.0503708	0.0384223	0.189865	ubm-a-6	IDP_T1_SIENAX_grey_unnormalised_volume	1	0.822601
I8iPIE	ubm-a-700	IDP dMRI ProbtrackX MO ml r || id:ubm-a-700	Retinol	Inverse variance weighted (multiplicative random effects)	7	0.0682506	0.0756018	0.366651	ubm-a-700	IDP_dMRI_ProbtrackX_MO_ml_r	1	0.921143
38ov1i	ubm-a-701	IDP dMRI ProbtrackX MO ptr l || id:ubm-a-701	Retinol	Inverse variance weighted (multiplicative random effects)	7	0.0254133	0.0613602	0.678753	ubm-a-701	IDP_dMRI_ProbtrackX_MO_ptr_l	1	0.972388
lJPddG	ubm-a-702	IDP dMRI ProbtrackX MO ptr r || id:ubm-a-702	Retinol	Inverse variance weighted (multiplicative random effects)	7	0.0599242	0.0282724	0.034046	ubm-a-702	IDP_dMRI_ProbtrackX_MO_ptr_r	1	0.470176
VNmsG2	ubm-a-703	IDP dMRI ProbtrackX MO slf l || id:ubm-a-703	Retinol	Inverse variance weighted (multiplicative random effects)	7	-0.0441067	0.0930942	0.635652	ubm-a-703	IDP_dMRI_ProbtrackX_MO_slf_l	1	0.965115
CNKUgd	ubm-a-704	IDP dMRI ProbtrackX MO slf r || id:ubm-a-704	Retinol	Inverse variance weighted (multiplicative random effects)	7	-0.132096	0.0738574	0.0736905	ubm-a-704	IDP_dMRI_ProbtrackX_MO_slf_r	1	0.637141
Ecv4OS	ubm-a-705	IDP dMRI ProbtrackX MO str l || id:ubm-a-705	Retinol	Inverse variance weighted (multiplicative random effects)	7	-0.112914	0.0666837	0.0904017	ubm-a-705	IDP_dMRI_ProbtrackX_MO_str_l	1	0.679473
umPUVl	ubm-a-706	IDP dMRI ProbtrackX MO str r || id:ubm-a-706	Retinol	Inverse variance weighted (multiplicative random effects)	7	-0.182861	0.0476813	0.000125533	ubm-a-706	IDP_dMRI_ProbtrackX_MO_str_r	1	0.0153306
FQLKMa	ubm-a-707	IDP dMRI ProbtrackX MO unc l || id:ubm-a-707	Retinol	Inverse variance weighted (multiplicative random effects)	7	0.0422316	0.0842066	0.616003	ubm-a-707	IDP_dMRI_ProbtrackX_MO_unc_l	1	0.963856
PsgvLT	ubm-a-708	IDP dMRI ProbtrackX MO unc r || id:ubm-a-708	Retinol	Inverse variance weighted (multiplicative random effects)	7	-0.032289	0.0869469	0.710366	ubm-a-708	IDP_dMRI_ProbtrackX_MO_unc_r	1	0.978882
iReSkQ	ubm-a-709	IDP dMRI ProbtrackX L1 ar l || id:ubm-a-709	Retinol	Inverse variance weighted (multiplicative random effects)	7	0.0299288	0.0859697	0.727741	ubm-a-709	IDP_dMRI_ProbtrackX_L1_ar_l	1	0.978882
XlFeYI	ubm-a-70	IDP T1 FAST ROIs L latocc cortex inf || id:ubm-a-70	Retinol	Inverse variance weighted (multiplicative random effects)	7	-0.082401	0.0814704	0.311814	ubm-a-70	IDP_T1_FAST_ROIs_L_latocc_cortex_inf	1	0.901549
9n0eDf	ubm-a-710	IDP dMRI ProbtrackX L1 ar r || id:ubm-a-710	Retinol	Inverse variance weighted (multiplicative random effects)	7	-0.0631621	0.13888	0.649256	ubm-a-710	IDP_dMRI_ProbtrackX_L1_ar_r	1	0.966702
ls93pj	ubm-a-711	IDP dMRI ProbtrackX L1 atr l || id:ubm-a-711	Retinol	Inverse variance weighted (multiplicative random effects)	7	-0.0238929	0.0681249	0.725797	ubm-a-711	IDP_dMRI_ProbtrackX_L1_atr_l	1	0.978882
i6VnOi	ubm-a-712	IDP dMRI ProbtrackX L1 atr r || id:ubm-a-712	Retinol	Inverse variance weighted (multiplicative random effects)	7	0.0142169	0.0801715	0.859248	ubm-a-712	IDP_dMRI_ProbtrackX_L1_atr_r	1	0.987103
UKNJpT	ubm-a-713	IDP dMRI ProbtrackX L1 cgc l || id:ubm-a-713	Retinol	Inverse variance weighted (multiplicative random effects)	7	0.0155236	0.0877659	0.859607	ubm-a-713	IDP_dMRI_ProbtrackX_L1_cgc_l	1	0.987103
FbYaBJ	ubm-a-714	IDP dMRI ProbtrackX L1 cgc r || id:ubm-a-714	Retinol	Inverse variance weighted (multiplicative random effects)	7	-0.103221	0.0706941	0.144262	ubm-a-714	IDP_dMRI_ProbtrackX_L1_cgc_r	1	0.780042
OVV4AP	ubm-a-715	IDP dMRI ProbtrackX L1 cgh l || id:ubm-a-715	Retinol	Inverse variance weighted (multiplicative random effects)	7	-0.0597735	0.0741241	0.420014	ubm-a-715	IDP_dMRI_ProbtrackX_L1_cgh_l	1	0.930619
xJLLMN	ubm-a-716	IDP dMRI ProbtrackX L1 cgh r || id:ubm-a-716	Retinol	Inverse variance weighted (multiplicative random effects)	7	-0.0839284	0.0558365	0.132811	ubm-a-716	IDP_dMRI_ProbtrackX_L1_cgh_r	1	0.761843
NdgLN8	ubm-a-717	IDP dMRI ProbtrackX L1 cst l || id:ubm-a-717	Retinol	Inverse variance weighted (multiplicative random effects)	7	-0.0923738	0.0689453	0.180306	ubm-a-717	IDP_dMRI_ProbtrackX_L1_cst_l	1	0.814711
qlBlIl	ubm-a-718	IDP dMRI ProbtrackX L1 cst r || id:ubm-a-718	Retinol	Inverse variance weighted (multiplicative random effects)	7	-0.16604	0.0861021	0.0538047	ubm-a-718	IDP_dMRI_ProbtrackX_L1_cst_r	1	0.561446
FsdXvY	ubm-a-719	IDP dMRI ProbtrackX L1 fma || id:ubm-a-719	Retinol	Inverse variance weighted (multiplicative random effects)	7	0.0109912	0.05093	0.829136	ubm-a-719	IDP_dMRI_ProbtrackX_L1_fma	1	0.984552
NDZrf5	ubm-a-71	IDP T1 FAST ROIs R latocc cortex inf || id:ubm-a-71	Retinol	Inverse variance weighted (multiplicative random effects)	7	-0.082583	0.038694	0.0328217	ubm-a-71	IDP_T1_FAST_ROIs_R_latocc_cortex_inf	1	0.462331
VnmpFA	ubm-a-720	IDP dMRI ProbtrackX L1 fmi || id:ubm-a-720	Retinol	Inverse variance weighted (multiplicative random effects)	7	-0.00718383	0.0862736	0.933638	ubm-a-720	IDP_dMRI_ProbtrackX_L1_fmi	1	0.995398
zay0tf	ubm-a-721	IDP dMRI ProbtrackX L1 ifo l || id:ubm-a-721	Retinol	Inverse variance weighted (multiplicative random effects)	7	-0.00818935	0.105085	0.937883	ubm-a-721	IDP_dMRI_ProbtrackX_L1_ifo_l	1	0.995517
iJaS6H	ubm-a-722	IDP dMRI ProbtrackX L1 ifo r || id:ubm-a-722	Retinol	Inverse variance weighted (multiplicative random effects)	7	-0.0220695	0.117196	0.850631	ubm-a-722	IDP_dMRI_ProbtrackX_L1_ifo_r	1	0.987103
Bxl2UH	ubm-a-723	IDP dMRI ProbtrackX L1 ilf l || id:ubm-a-723	Retinol	Inverse variance weighted (multiplicative random effects)	7	-0.0797434	0.120833	0.509287	ubm-a-723	IDP_dMRI_ProbtrackX_L1_ilf_l	1	0.952943
gS2bgj	ubm-a-724	IDP dMRI ProbtrackX L1 ilf r || id:ubm-a-724	Retinol	Inverse variance weighted (multiplicative random effects)	7	-0.0763192	0.11155	0.493867	ubm-a-724	IDP_dMRI_ProbtrackX_L1_ilf_r	1	0.949308
C6zEOw	ubm-a-725	IDP dMRI ProbtrackX L1 mcp || id:ubm-a-725	Retinol	Inverse variance weighted (multiplicative random effects)	7	0.100819	0.0970122	0.298695	ubm-a-725	IDP_dMRI_ProbtrackX_L1_mcp	1	0.897291
mILEGR	ubm-a-726	IDP dMRI ProbtrackX L1 ml l || id:ubm-a-726	Retinol	Inverse variance weighted (multiplicative random effects)	7	0.0478629	0.129409	0.711488	ubm-a-726	IDP_dMRI_ProbtrackX_L1_ml_l	1	0.978882
URqucI	ubm-a-727	IDP dMRI ProbtrackX L1 ml r || id:ubm-a-727	Retinol	Inverse variance weighted (multiplicative random effects)	7	-0.0325759	0.112867	0.77287	ubm-a-727	IDP_dMRI_ProbtrackX_L1_ml_r	1	0.979199
d9Fdi8	ubm-a-728	IDP dMRI ProbtrackX L1 ptr l || id:ubm-a-728	Retinol	Inverse variance weighted (multiplicative random effects)	7	-0.0497661	0.104388	0.633545	ubm-a-728	IDP_dMRI_ProbtrackX_L1_ptr_l	1	0.964959
J7BsaH	ubm-a-729	IDP dMRI ProbtrackX L1 ptr r || id:ubm-a-729	Retinol	Inverse variance weighted (multiplicative random effects)	7	-0.0564965	0.107567	0.599429	ubm-a-729	IDP_dMRI_ProbtrackX_L1_ptr_r	1	0.96282
8o51Rv	ubm-a-72	IDP T1 FAST ROIs L intracalc cortex || id:ubm-a-72	Retinol	Inverse variance weighted (multiplicative random effects)	7	0.00852732	0.0931744	0.927079	ubm-a-72	IDP_T1_FAST_ROIs_L_intracalc_cortex	1	0.995091
OT4guO	ubm-a-730	IDP dMRI ProbtrackX L1 slf l || id:ubm-a-730	Retinol	Inverse variance weighted (multiplicative random effects)	7	-0.0509108	0.102184	0.618324	ubm-a-730	IDP_dMRI_ProbtrackX_L1_slf_l	1	0.963856
WRBz0W	ubm-a-731	IDP dMRI ProbtrackX L1 slf r || id:ubm-a-731	Retinol	Inverse variance weighted (multiplicative random effects)	7	-0.114876	0.091982	0.211703	ubm-a-731	IDP_dMRI_ProbtrackX_L1_slf_r	1	0.843953
AEVSNj	ubm-a-732	IDP dMRI ProbtrackX L1 str l || id:ubm-a-732	Retinol	Inverse variance weighted (multiplicative random effects)	7	-0.0978049	0.0783968	0.212191	ubm-a-732	IDP_dMRI_ProbtrackX_L1_str_l	1	0.843985
1w1vud	ubm-a-733	IDP dMRI ProbtrackX L1 str r || id:ubm-a-733	Retinol	Inverse variance weighted (multiplicative random effects)	7	-0.0775325	0.0665252	0.243833	ubm-a-733	IDP_dMRI_ProbtrackX_L1_str_r	1	0.863529
GH4BId	ubm-a-734	IDP dMRI ProbtrackX L1 unc l || id:ubm-a-734	Retinol	Inverse variance weighted (multiplicative random effects)	7	-0.017702	0.0975626	0.85602	ubm-a-734	IDP_dMRI_ProbtrackX_L1_unc_l	1	0.987103
5QRdSb	ubm-a-735	IDP dMRI ProbtrackX L1 unc r || id:ubm-a-735	Retinol	Inverse variance weighted (multiplicative random effects)	7	0.0297779	0.0713359	0.676362	ubm-a-735	IDP_dMRI_ProbtrackX_L1_unc_r	1	0.97236
6hylxK	ubm-a-736	IDP dMRI ProbtrackX L2 ar l || id:ubm-a-736	Retinol	Inverse variance weighted (multiplicative random effects)	7	0.00682302	0.0731474	0.925683	ubm-a-736	IDP_dMRI_ProbtrackX_L2_ar_l	1	0.995091
29tC32	ubm-a-737	IDP dMRI ProbtrackX L2 ar r || id:ubm-a-737	Retinol	Inverse variance weighted (multiplicative random effects)	7	-0.0343603	0.112218	0.759458	ubm-a-737	IDP_dMRI_ProbtrackX_L2_ar_r	1	0.979199
G4s4Ut	ubm-a-738	IDP dMRI ProbtrackX L2 atr l || id:ubm-a-738	Retinol	Inverse variance weighted (multiplicative random effects)	7	-0.026971	0.0655026	0.680519	ubm-a-738	IDP_dMRI_ProbtrackX_L2_atr_l	1	0.972466
iEuAgs	ubm-a-739	IDP dMRI ProbtrackX L2 atr r || id:ubm-a-739	Retinol	Inverse variance weighted (multiplicative random effects)	7	-0.0579775	0.0857259	0.498842	ubm-a-739	IDP_dMRI_ProbtrackX_L2_atr_r	1	0.950861
jWKJed	ubm-a-73	IDP T1 FAST ROIs R intracalc cortex || id:ubm-a-73	Retinol	Inverse variance weighted (multiplicative random effects)	7	0.0129367	0.103944	0.900952	ubm-a-73	IDP_T1_FAST_ROIs_R_intracalc_cortex	1	0.993971
ef08z3	ubm-a-740	IDP dMRI ProbtrackX L2 cgc l || id:ubm-a-740	Retinol	Inverse variance weighted (multiplicative random effects)	7	-0.0388616	0.0766182	0.612007	ubm-a-740	IDP_dMRI_ProbtrackX_L2_cgc_l	1	0.963856
1PGyIz	ubm-a-741	IDP dMRI ProbtrackX L2 cgc r || id:ubm-a-741	Retinol	Inverse variance weighted (multiplicative random effects)	7	0.0123211	0.122023	0.919571	ubm-a-741	IDP_dMRI_ProbtrackX_L2_cgc_r	1	0.995091
PYRD34	ubm-a-742	IDP dMRI ProbtrackX L2 cgh l || id:ubm-a-742	Retinol	Inverse variance weighted (multiplicative random effects)	7	-0.0146484	0.0957826	0.87845	ubm-a-742	IDP_dMRI_ProbtrackX_L2_cgh_l	1	0.990571
r94IPf	ubm-a-743	IDP dMRI ProbtrackX L2 cgh r || id:ubm-a-743	Retinol	Inverse variance weighted (multiplicative random effects)	7	-0.101355	0.0712509	0.154878	ubm-a-743	IDP_dMRI_ProbtrackX_L2_cgh_r	1	0.793569
3CvvTZ	ubm-a-744	IDP dMRI ProbtrackX L2 cst l || id:ubm-a-744	Retinol	Inverse variance weighted (multiplicative random effects)	7	-0.0383345	0.0803617	0.633344	ubm-a-744	IDP_dMRI_ProbtrackX_L2_cst_l	1	0.964959
KJOApl	ubm-a-745	IDP dMRI ProbtrackX L2 cst r || id:ubm-a-745	Retinol	Inverse variance weighted (multiplicative random effects)	7	-0.0432174	0.0914109	0.636369	ubm-a-745	IDP_dMRI_ProbtrackX_L2_cst_r	1	0.965115
9A3ROE	ubm-a-746	IDP dMRI ProbtrackX L2 fma || id:ubm-a-746	Retinol	Inverse variance weighted (multiplicative random effects)	7	0.00972421	0.127051	0.938991	ubm-a-746	IDP_dMRI_ProbtrackX_L2_fma	1	0.995517
O44iwW	ubm-a-747	IDP dMRI ProbtrackX L2 fmi || id:ubm-a-747	Retinol	Inverse variance weighted (multiplicative random effects)	7	-0.0297053	0.096341	0.757828	ubm-a-747	IDP_dMRI_ProbtrackX_L2_fmi	1	0.979199
UyQsRE	ubm-a-748	IDP dMRI ProbtrackX L2 ifo l || id:ubm-a-748	Retinol	Inverse variance weighted (multiplicative random effects)	7	-0.089392	0.0764335	0.242187	ubm-a-748	IDP_dMRI_ProbtrackX_L2_ifo_l	1	0.863292
gX0Xn5	ubm-a-749	IDP dMRI ProbtrackX L2 ifo r || id:ubm-a-749	Retinol	Inverse variance weighted (multiplicative random effects)	7	-0.130974	0.0982934	0.182701	ubm-a-749	IDP_dMRI_ProbtrackX_L2_ifo_r	1	0.816963
t0ibve	ubm-a-74	IDP T1 FAST ROIs L front med cortex || id:ubm-a-74	Retinol	Inverse variance weighted (multiplicative random effects)	7	-0.0722956	0.0493424	0.142871	ubm-a-74	IDP_T1_FAST_ROIs_L_front_med_cortex	1	0.778045
bmnI2c	ubm-a-750	IDP dMRI ProbtrackX L2 ilf l || id:ubm-a-750	Retinol	Inverse variance weighted (multiplicative random effects)	7	-0.0721942	0.0804157	0.369312	ubm-a-750	IDP_dMRI_ProbtrackX_L2_ilf_l	1	0.921318
4xmIJf	ubm-a-751	IDP dMRI ProbtrackX L2 ilf r || id:ubm-a-751	Retinol	Inverse variance weighted (multiplicative random effects)	7	-0.101423	0.103813	0.328583	ubm-a-751	IDP_dMRI_ProbtrackX_L2_ilf_r	1	0.909298
Ced1JB	ubm-a-752	IDP dMRI ProbtrackX L2 mcp || id:ubm-a-752	Retinol	Inverse variance weighted (multiplicative random effects)	7	0.00822307	0.100109	0.934534	ubm-a-752	IDP_dMRI_ProbtrackX_L2_mcp	1	0.995398
t6E6ex	ubm-a-753	IDP dMRI ProbtrackX L2 ml l || id:ubm-a-753	Retinol	Inverse variance weighted (multiplicative random effects)	7	0.0260342	0.117615	0.824819	ubm-a-753	IDP_dMRI_ProbtrackX_L2_ml_l	1	0.984451
3vsmHB	ubm-a-754	IDP dMRI ProbtrackX L2 ml r || id:ubm-a-754	Retinol	Inverse variance weighted (multiplicative random effects)	7	-0.0968688	0.10818	0.370552	ubm-a-754	IDP_dMRI_ProbtrackX_L2_ml_r	1	0.921318
cRXioj	ubm-a-755	IDP dMRI ProbtrackX L2 ptr l || id:ubm-a-755	Retinol	Inverse variance weighted (multiplicative random effects)	7	-0.118157	0.0945544	0.211441	ubm-a-755	IDP_dMRI_ProbtrackX_L2_ptr_l	1	0.843778
50DOi7	ubm-a-756	IDP dMRI ProbtrackX L2 ptr r || id:ubm-a-756	Retinol	Inverse variance weighted (multiplicative random effects)	7	-0.121594	0.104377	0.244042	ubm-a-756	IDP_dMRI_ProbtrackX_L2_ptr_r	1	0.863529
SIOaHI	ubm-a-757	IDP dMRI ProbtrackX L2 slf l || id:ubm-a-757	Retinol	Inverse variance weighted (multiplicative random effects)	7	-0.0500078	0.0899156	0.578099	ubm-a-757	IDP_dMRI_ProbtrackX_L2_slf_l	1	0.96282
j6Gp3G	ubm-a-758	IDP dMRI ProbtrackX L2 slf r || id:ubm-a-758	Retinol	Inverse variance weighted (multiplicative random effects)	7	-0.0613236	0.0856348	0.473926	ubm-a-758	IDP_dMRI_ProbtrackX_L2_slf_r	1	0.942388
CQmXPG	ubm-a-759	IDP dMRI ProbtrackX L2 str l || id:ubm-a-759	Retinol	Inverse variance weighted (multiplicative random effects)	7	-0.0406562	0.0877807	0.643252	ubm-a-759	IDP_dMRI_ProbtrackX_L2_str_l	1	0.966625
Uk7Y9w	ubm-a-75	IDP T1 FAST ROIs R front med cortex || id:ubm-a-75	Retinol	Inverse variance weighted (multiplicative random effects)	7	-0.110565	0.0362817	0.00230835	ubm-a-75	IDP_T1_FAST_ROIs_R_front_med_cortex	1	0.112882
OYKF4X	ubm-a-760	IDP dMRI ProbtrackX L2 str r || id:ubm-a-760	Retinol	Inverse variance weighted (multiplicative random effects)	7	0.0173092	0.0821573	0.833135	ubm-a-760	IDP_dMRI_ProbtrackX_L2_str_r	1	0.984619
57Mf2s	ubm-a-761	IDP dMRI ProbtrackX L2 unc l || id:ubm-a-761	Retinol	Inverse variance weighted (multiplicative random effects)	7	0.000159286	0.094998	0.998662	ubm-a-761	IDP_dMRI_ProbtrackX_L2_unc_l	1	0.999792
lJcsCM	ubm-a-762	IDP dMRI ProbtrackX L2 unc r || id:ubm-a-762	Retinol	Inverse variance weighted (multiplicative random effects)	7	0.0493782	0.104145	0.635409	ubm-a-762	IDP_dMRI_ProbtrackX_L2_unc_r	1	0.965115
wVWoyJ	ubm-a-763	IDP dMRI ProbtrackX L3 ar l || id:ubm-a-763	Retinol	Inverse variance weighted (multiplicative random effects)	7	0.0253947	0.0885703	0.774328	ubm-a-763	IDP_dMRI_ProbtrackX_L3_ar_l	1	0.979199
LIo6Bc	ubm-a-764	IDP dMRI ProbtrackX L3 ar r || id:ubm-a-764	Retinol	Inverse variance weighted (multiplicative random effects)	7	-0.0196499	0.124626	0.874716	ubm-a-764	IDP_dMRI_ProbtrackX_L3_ar_r	1	0.98949
hAO2hC	ubm-a-765	IDP dMRI ProbtrackX L3 atr l || id:ubm-a-765	Retinol	Inverse variance weighted (multiplicative random effects)	7	-0.00952991	0.0676928	0.888042	ubm-a-765	IDP_dMRI_ProbtrackX_L3_atr_l	1	0.992251
95IS7X	ubm-a-766	IDP dMRI ProbtrackX L3 atr r || id:ubm-a-766	Retinol	Inverse variance weighted (multiplicative random effects)	7	-0.0403167	0.0882298	0.647706	ubm-a-766	IDP_dMRI_ProbtrackX_L3_atr_r	1	0.966626
2FpVLm	ubm-a-767	IDP dMRI ProbtrackX L3 cgc l || id:ubm-a-767	Retinol	Inverse variance weighted (multiplicative random effects)	7	-0.0432125	0.0856345	0.613829	ubm-a-767	IDP_dMRI_ProbtrackX_L3_cgc_l	1	0.963856
01whXP	ubm-a-769	IDP dMRI ProbtrackX L3 cgh l || id:ubm-a-769	Retinol	Inverse variance weighted (multiplicative random effects)	7	-0.00904588	0.0986503	0.926939	ubm-a-769	IDP_dMRI_ProbtrackX_L3_cgh_l	1	0.995091
INGRw1	ubm-a-76	IDP T1 FAST ROIs L juxtapos lobule cortex || id:ubm-a-76	Retinol	Inverse variance weighted (multiplicative random effects)	7	-0.0384301	0.0542896	0.479024	ubm-a-76	IDP_T1_FAST_ROIs_L_juxtapos_lobule_cortex	1	0.943917
0OqrIg	ubm-a-770	IDP dMRI ProbtrackX L3 cgh r || id:ubm-a-770	Retinol	Inverse variance weighted (multiplicative random effects)	7	-0.110016	0.0782903	0.159953	ubm-a-770	IDP_dMRI_ProbtrackX_L3_cgh_r	1	0.800461
7urPJ5	ubm-a-771	IDP dMRI ProbtrackX L3 cst l || id:ubm-a-771	Retinol	Inverse variance weighted (multiplicative random effects)	7	-0.0232822	0.0841709	0.782082	ubm-a-771	IDP_dMRI_ProbtrackX_L3_cst_l	1	0.979199
gKmaa2	ubm-a-772	IDP dMRI ProbtrackX L3 cst r || id:ubm-a-772	Retinol	Inverse variance weighted (multiplicative random effects)	7	-0.0938212	0.0928254	0.312147	ubm-a-772	IDP_dMRI_ProbtrackX_L3_cst_r	1	0.901549
5qLpE8	ubm-a-773	IDP dMRI ProbtrackX L3 fma || id:ubm-a-773	Retinol	Inverse variance weighted (multiplicative random effects)	7	0.00899672	0.10599	0.932354	ubm-a-773	IDP_dMRI_ProbtrackX_L3_fma	1	0.995398
4I41XG	ubm-a-774	IDP dMRI ProbtrackX L3 fmi || id:ubm-a-774	Retinol	Inverse variance weighted (multiplicative random effects)	7	-0.0296306	0.0980824	0.762576	ubm-a-774	IDP_dMRI_ProbtrackX_L3_fmi	1	0.979199
ig9irD	ubm-a-775	IDP dMRI ProbtrackX L3 ifo l || id:ubm-a-775	Retinol	Inverse variance weighted (multiplicative random effects)	7	-0.055641	0.0919373	0.545042	ubm-a-775	IDP_dMRI_ProbtrackX_L3_ifo_l	1	0.958217
od1Btu	ubm-a-776	IDP dMRI ProbtrackX L3 ifo r || id:ubm-a-776	Retinol	Inverse variance weighted (multiplicative random effects)	7	-0.0750249	0.102785	0.465437	ubm-a-776	IDP_dMRI_ProbtrackX_L3_ifo_r	1	0.941007
RTqm3P	ubm-a-777	IDP dMRI ProbtrackX L3 ilf l || id:ubm-a-777	Retinol	Inverse variance weighted (multiplicative random effects)	7	-0.0449252	0.100964	0.656347	ubm-a-777	IDP_dMRI_ProbtrackX_L3_ilf_l	1	0.967136
Lnjr7J	ubm-a-778	IDP dMRI ProbtrackX L3 ilf r || id:ubm-a-778	Retinol	Inverse variance weighted (multiplicative random effects)	7	-0.0832839	0.108986	0.444764	ubm-a-778	IDP_dMRI_ProbtrackX_L3_ilf_r	1	0.940019
cQS1ge	ubm-a-779	IDP dMRI ProbtrackX L3 mcp || id:ubm-a-779	Retinol	Inverse variance weighted (multiplicative random effects)	7	-0.009496	0.0903886	0.91633	ubm-a-779	IDP_dMRI_ProbtrackX_L3_mcp	1	0.994911
EgdzJk	ubm-a-77	IDP T1 FAST ROIs R juxtapos lobule cortex || id:ubm-a-77	Retinol	Inverse variance weighted (multiplicative random effects)	7	-0.0952497	0.0540014	0.0777591	ubm-a-77	IDP_T1_FAST_ROIs_R_juxtapos_lobule_cortex	1	0.648285
GfdvEo	ubm-a-780	IDP dMRI ProbtrackX L3 ml l || id:ubm-a-780	Retinol	Inverse variance weighted (multiplicative random effects)	7	0.0375607	0.116975	0.748134	ubm-a-780	IDP_dMRI_ProbtrackX_L3_ml_l	1	0.979199
nrGLwD	ubm-a-781	IDP dMRI ProbtrackX L3 ml r || id:ubm-a-781	Retinol	Inverse variance weighted (multiplicative random effects)	7	-0.0991909	0.106107	0.34988	ubm-a-781	IDP_dMRI_ProbtrackX_L3_ml_r	1	0.914246
8KduEg	ubm-a-782	IDP dMRI ProbtrackX L3 ptr l || id:ubm-a-782	Retinol	Inverse variance weighted (multiplicative random effects)	7	-0.0843931	0.106568	0.428407	ubm-a-782	IDP_dMRI_ProbtrackX_L3_ptr_l	1	0.934639
O97T4s	ubm-a-783	IDP dMRI ProbtrackX L3 ptr r || id:ubm-a-783	Retinol	Inverse variance weighted (multiplicative random effects)	7	-0.0836055	0.101279	0.40909	ubm-a-783	IDP_dMRI_ProbtrackX_L3_ptr_r	1	0.92892
ALtuEx	ubm-a-784	IDP dMRI ProbtrackX L3 slf l || id:ubm-a-784	Retinol	Inverse variance weighted (multiplicative random effects)	7	-0.0889714	0.0894824	0.320082	ubm-a-784	IDP_dMRI_ProbtrackX_L3_slf_l	1	0.905887
CahEga	ubm-a-785	IDP dMRI ProbtrackX L3 slf r || id:ubm-a-785	Retinol	Inverse variance weighted (multiplicative random effects)	7	-0.0871074	0.0825608	0.291394	ubm-a-785	IDP_dMRI_ProbtrackX_L3_slf_r	1	0.893613
qTBCvC	ubm-a-786	IDP dMRI ProbtrackX L3 str l || id:ubm-a-786	Retinol	Inverse variance weighted (multiplicative random effects)	7	-0.0713135	0.087259	0.413779	ubm-a-786	IDP_dMRI_ProbtrackX_L3_str_l	1	0.928984
CXQGet	ubm-a-787	IDP dMRI ProbtrackX L3 str r || id:ubm-a-787	Retinol	Inverse variance weighted (multiplicative random effects)	7	-0.0416243	0.0862613	0.629425	ubm-a-787	IDP_dMRI_ProbtrackX_L3_str_r	1	0.964898
JO4Do2	ubm-a-788	IDP dMRI ProbtrackX L3 unc l || id:ubm-a-788	Retinol	Inverse variance weighted (multiplicative random effects)	7	0.0244552	0.102138	0.81077	ubm-a-788	IDP_dMRI_ProbtrackX_L3_unc_l	1	0.982958
qSKj2l	ubm-a-789	IDP dMRI ProbtrackX L3 unc r || id:ubm-a-789	Retinol	Inverse variance weighted (multiplicative random effects)	7	0.0581334	0.0979249	0.552744	ubm-a-789	IDP_dMRI_ProbtrackX_L3_unc_r	1	0.960693
xISgxU	ubm-a-78	IDP T1 FAST ROIs L subcallosal cortex || id:ubm-a-78	Retinol	Inverse variance weighted (multiplicative random effects)	7	0.0834727	0.0318359	0.00874227	ubm-a-78	IDP_T1_FAST_ROIs_L_subcallosal_cortex	1	0.247297
rYJAjX	ubm-a-790	IDP dMRI ProbtrackX ICVF ar l || id:ubm-a-790	Retinol	Inverse variance weighted (multiplicative random effects)	7	0.0135724	0.0911791	0.881669	ubm-a-790	IDP_dMRI_ProbtrackX_ICVF_ar_l	1	0.991183
xJFjds	ubm-a-791	IDP dMRI ProbtrackX ICVF ar r || id:ubm-a-791	Retinol	Inverse variance weighted (multiplicative random effects)	7	0.0441977	0.116728	0.704956	ubm-a-791	IDP_dMRI_ProbtrackX_ICVF_ar_r	1	0.978198
pgNz78	ubm-a-792	IDP dMRI ProbtrackX ICVF atr l || id:ubm-a-792	Retinol	Inverse variance weighted (multiplicative random effects)	7	0.0190921	0.0817142	0.81526	ubm-a-792	IDP_dMRI_ProbtrackX_ICVF_atr_l	1	0.982958
YkiAjm	ubm-a-793	IDP dMRI ProbtrackX ICVF atr r || id:ubm-a-793	Retinol	Inverse variance weighted (multiplicative random effects)	7	0.017009	0.093667	0.855905	ubm-a-793	IDP_dMRI_ProbtrackX_ICVF_atr_r	1	0.987103
wStsM8	ubm-a-794	IDP dMRI ProbtrackX ICVF cgc l || id:ubm-a-794	Retinol	Inverse variance weighted (multiplicative random effects)	7	0.0830621	0.0581099	0.15289	ubm-a-794	IDP_dMRI_ProbtrackX_ICVF_cgc_l	1	0.789783
4oLZXn	ubm-a-795	IDP dMRI ProbtrackX ICVF cgc r || id:ubm-a-795	Retinol	Inverse variance weighted (multiplicative random effects)	7	0.0314491	0.106878	0.768566	ubm-a-795	IDP_dMRI_ProbtrackX_ICVF_cgc_r	1	0.979199
e8VfsX	ubm-a-796	IDP dMRI ProbtrackX ICVF cgh l || id:ubm-a-796	Retinol	Inverse variance weighted (multiplicative random effects)	7	0.000258696	0.0949593	0.997826	ubm-a-796	IDP_dMRI_ProbtrackX_ICVF_cgh_l	1	0.999792
QNlVoU	ubm-a-797	IDP dMRI ProbtrackX ICVF cgh r || id:ubm-a-797	Retinol	Inverse variance weighted (multiplicative random effects)	7	-0.0206716	0.0949616	0.827676	ubm-a-797	IDP_dMRI_ProbtrackX_ICVF_cgh_r	1	0.984501
IjtrLA	ubm-a-798	IDP dMRI ProbtrackX ICVF cst l || id:ubm-a-798	Retinol	Inverse variance weighted (multiplicative random effects)	7	0.0339461	0.0601706	0.572643	ubm-a-798	IDP_dMRI_ProbtrackX_ICVF_cst_l	1	0.961988
MAaIPC	ubm-a-799	IDP dMRI ProbtrackX ICVF cst r || id:ubm-a-799	Retinol	Inverse variance weighted (multiplicative random effects)	7	0.0395619	0.0599592	0.509374	ubm-a-799	IDP_dMRI_ProbtrackX_ICVF_cst_r	1	0.952943
BmKij7	ubm-a-79	IDP T1 FAST ROIs R subcallosal cortex || id:ubm-a-79	Retinol	Inverse variance weighted (multiplicative random effects)	7	0.0572373	0.0467193	0.220525	ubm-a-79	IDP_T1_FAST_ROIs_R_subcallosal_cortex	1	0.850885
qxY7fV	ubm-a-7	IDP T1 SIENAX white normalised volume || id:ubm-a-7	Retinol	Inverse variance weighted (multiplicative random effects)	7	-0.0247299	0.0876791	0.777905	ubm-a-7	IDP_T1_SIENAX_white_normalised_volume	1	0.979199
1zWEWW	ubm-a-800	IDP dMRI ProbtrackX ICVF fma || id:ubm-a-800	Retinol	Inverse variance weighted (multiplicative random effects)	7	0.0660132	0.0656668	0.314764	ubm-a-800	IDP_dMRI_ProbtrackX_ICVF_fma	1	0.902397
pA6H7k	ubm-a-801	IDP dMRI ProbtrackX ICVF fmi || id:ubm-a-801	Retinol	Inverse variance weighted (multiplicative random effects)	7	0.0302684	0.0867806	0.727245	ubm-a-801	IDP_dMRI_ProbtrackX_ICVF_fmi	1	0.978882
VrhLIc	ubm-a-802	IDP dMRI ProbtrackX ICVF ifo l || id:ubm-a-802	Retinol	Inverse variance weighted (multiplicative random effects)	7	0.0862912	0.0999071	0.387745	ubm-a-802	IDP_dMRI_ProbtrackX_ICVF_ifo_l	1	0.923825
VTVi0a	ubm-a-803	IDP dMRI ProbtrackX ICVF ifo r || id:ubm-a-803	Retinol	Inverse variance weighted (multiplicative random effects)	7	0.0846165	0.106732	0.427896	ubm-a-803	IDP_dMRI_ProbtrackX_ICVF_ifo_r	1	0.934559
ljko0I	ubm-a-804	IDP dMRI ProbtrackX ICVF ilf l || id:ubm-a-804	Retinol	Inverse variance weighted (multiplicative random effects)	7	0.0949784	0.103644	0.359463	ubm-a-804	IDP_dMRI_ProbtrackX_ICVF_ilf_l	1	0.919351
uICaI2	ubm-a-805	IDP dMRI ProbtrackX ICVF ilf r || id:ubm-a-805	Retinol	Inverse variance weighted (multiplicative random effects)	7	0.110939	0.107031	0.299967	ubm-a-805	IDP_dMRI_ProbtrackX_ICVF_ilf_r	1	0.897291
BDKYiO	ubm-a-806	IDP dMRI ProbtrackX ICVF mcp || id:ubm-a-806	Retinol	Inverse variance weighted (multiplicative random effects)	7	0.112328	0.0612645	0.0667303	ubm-a-806	IDP_dMRI_ProbtrackX_ICVF_mcp	1	0.610479
9C8uVv	ubm-a-807	IDP dMRI ProbtrackX ICVF ml l || id:ubm-a-807	Retinol	Inverse variance weighted (multiplicative random effects)	7	0.0707334	0.0558733	0.205527	ubm-a-807	IDP_dMRI_ProbtrackX_ICVF_ml_l	1	0.838115
P53L3Z	ubm-a-808	IDP dMRI ProbtrackX ICVF ml r || id:ubm-a-808	Retinol	Inverse variance weighted (multiplicative random effects)	7	0.0207725	0.0504172	0.68033	ubm-a-808	IDP_dMRI_ProbtrackX_ICVF_ml_r	1	0.972466
CqLoUJ	ubm-a-809	IDP dMRI ProbtrackX ICVF ptr l || id:ubm-a-809	Retinol	Inverse variance weighted (multiplicative random effects)	7	0.124468	0.106174	0.241078	ubm-a-809	IDP_dMRI_ProbtrackX_ICVF_ptr_l	1	0.863292
ZBd3CL	ubm-a-80	IDP T1 FAST ROIs L paracing gyrus || id:ubm-a-80	Retinol	Inverse variance weighted (multiplicative random effects)	7	-0.00600512	0.0447836	0.89333	ubm-a-80	IDP_T1_FAST_ROIs_L_paracing_gyrus	1	0.993563
m8JgXD	ubm-a-810	IDP dMRI ProbtrackX ICVF ptr r || id:ubm-a-810	Retinol	Inverse variance weighted (multiplicative random effects)	7	0.118528	0.105087	0.259364	ubm-a-810	IDP_dMRI_ProbtrackX_ICVF_ptr_r	1	0.875155
RxFrJR	ubm-a-811	IDP dMRI ProbtrackX ICVF slf l || id:ubm-a-811	Retinol	Inverse variance weighted (multiplicative random effects)	7	0.0739705	0.0806579	0.359096	ubm-a-811	IDP_dMRI_ProbtrackX_ICVF_slf_l	1	0.919306
aMa1U8	ubm-a-812	IDP dMRI ProbtrackX ICVF slf r || id:ubm-a-812	Retinol	Inverse variance weighted (multiplicative random effects)	7	0.0924082	0.082424	0.262231	ubm-a-812	IDP_dMRI_ProbtrackX_ICVF_slf_r	1	0.877829
TO5cTd	ubm-a-813	IDP dMRI ProbtrackX ICVF str l || id:ubm-a-813	Retinol	Inverse variance weighted (multiplicative random effects)	7	0.0749437	0.0844603	0.374904	ubm-a-813	IDP_dMRI_ProbtrackX_ICVF_str_l	1	0.921347
MDvWLF	ubm-a-814	IDP dMRI ProbtrackX ICVF str r || id:ubm-a-814	Retinol	Inverse variance weighted (multiplicative random effects)	7	0.0704488	0.0840263	0.401799	ubm-a-814	IDP_dMRI_ProbtrackX_ICVF_str_r	1	0.925663
2pYprC	ubm-a-815	IDP dMRI ProbtrackX ICVF unc l || id:ubm-a-815	Retinol	Inverse variance weighted (multiplicative random effects)	7	-0.000309153	0.113627	0.997829	ubm-a-815	IDP_dMRI_ProbtrackX_ICVF_unc_l	1	0.999792
EPkpkE	ubm-a-816	IDP dMRI ProbtrackX ICVF unc r || id:ubm-a-816	Retinol	Inverse variance weighted (multiplicative random effects)	7	-0.0125367	0.104555	0.904558	ubm-a-816	IDP_dMRI_ProbtrackX_ICVF_unc_r	1	0.993992
g3dyDU	ubm-a-817	IDP dMRI ProbtrackX OD ar l || id:ubm-a-817	Retinol	Inverse variance weighted (multiplicative random effects)	7	0.016305	0.0999976	0.870476	ubm-a-817	IDP_dMRI_ProbtrackX_OD_ar_l	1	0.989162
PJepNv	ubm-a-818	IDP dMRI ProbtrackX OD ar r || id:ubm-a-818	Retinol	Inverse variance weighted (multiplicative random effects)	7	0.0817263	0.10246	0.425078	ubm-a-818	IDP_dMRI_ProbtrackX_OD_ar_r	1	0.932247
kczjKm	ubm-a-819	IDP dMRI ProbtrackX OD atr l || id:ubm-a-819	Retinol	Inverse variance weighted (multiplicative random effects)	7	0.0599724	0.0695845	0.388762	ubm-a-819	IDP_dMRI_ProbtrackX_OD_atr_l	1	0.923825
CBoD14	ubm-a-81	IDP T1 FAST ROIs R paracing gyrus || id:ubm-a-81	Retinol	Inverse variance weighted (multiplicative random effects)	7	-0.00194948	0.0426285	0.963524	ubm-a-81	IDP_T1_FAST_ROIs_R_paracing_gyrus	1	0.997706
7cLu91	ubm-a-820	IDP dMRI ProbtrackX OD atr r || id:ubm-a-820	Retinol	Inverse variance weighted (multiplicative random effects)	7	-0.0789642	0.0583602	0.17604	ubm-a-820	IDP_dMRI_ProbtrackX_OD_atr_r	1	0.812223
eN6WEc	ubm-a-821	IDP dMRI ProbtrackX OD cgc l || id:ubm-a-821	Retinol	Inverse variance weighted (multiplicative random effects)	7	0.0043755	0.0687085	0.949223	ubm-a-821	IDP_dMRI_ProbtrackX_OD_cgc_l	1	0.995791
bLCbDz	ubm-a-822	IDP dMRI ProbtrackX OD cgc r || id:ubm-a-822	Retinol	Inverse variance weighted (multiplicative random effects)	7	0.09845	0.0713363	0.167561	ubm-a-822	IDP_dMRI_ProbtrackX_OD_cgc_r	1	0.806897
GAZiDw	ubm-a-823	IDP dMRI ProbtrackX OD cgh l || id:ubm-a-823	Retinol	Inverse variance weighted (multiplicative random effects)	7	0.0777049	0.0613118	0.205022	ubm-a-823	IDP_dMRI_ProbtrackX_OD_cgh_l	1	0.837879
EyAktm	ubm-a-824	IDP dMRI ProbtrackX OD cgh r || id:ubm-a-824	Retinol	Inverse variance weighted (multiplicative random effects)	7	-0.038779	0.0862398	0.652952	ubm-a-824	IDP_dMRI_ProbtrackX_OD_cgh_r	1	0.967136
W6mmSB	ubm-a-825	IDP dMRI ProbtrackX OD cst l || id:ubm-a-825	Retinol	Inverse variance weighted (multiplicative random effects)	7	0.117241	0.031316	0.000181259	ubm-a-825	IDP_dMRI_ProbtrackX_OD_cst_l	1	0.0198044
CBh5sF	ubm-a-826	IDP dMRI ProbtrackX OD cst r || id:ubm-a-826	Retinol	Inverse variance weighted (multiplicative random effects)	7	0.13644	0.0834776	0.102164	ubm-a-826	IDP_dMRI_ProbtrackX_OD_cst_r	1	0.698234
xOS3pC	ubm-a-827	IDP dMRI ProbtrackX OD fma || id:ubm-a-827	Retinol	Inverse variance weighted (multiplicative random effects)	7	0.0730794	0.080574	0.364415	ubm-a-827	IDP_dMRI_ProbtrackX_OD_fma	1	0.920198
e6Ei1Q	ubm-a-828	IDP dMRI ProbtrackX OD fmi || id:ubm-a-828	Retinol	Inverse variance weighted (multiplicative random effects)	7	-0.000415839	0.107692	0.996919	ubm-a-828	IDP_dMRI_ProbtrackX_OD_fmi	1	0.999792
AaNyVe	ubm-a-829	IDP dMRI ProbtrackX OD ifo l || id:ubm-a-829	Retinol	Inverse variance weighted (multiplicative random effects)	7	-0.0153409	0.0655696	0.815013	ubm-a-829	IDP_dMRI_ProbtrackX_OD_ifo_l	1	0.982958
S6S8YC	ubm-a-82	IDP T1 FAST ROIs L cing gyrus ant || id:ubm-a-82	Retinol	Inverse variance weighted (multiplicative random effects)	7	0.130157	0.0606428	0.0318502	ubm-a-82	IDP_T1_FAST_ROIs_L_cing_gyrus_ant	1	0.457439
ZxNOxg	ubm-a-830	IDP dMRI ProbtrackX OD ifo r || id:ubm-a-830	Retinol	Inverse variance weighted (multiplicative random effects)	7	-0.0736454	0.0744299	0.322439	ubm-a-830	IDP_dMRI_ProbtrackX_OD_ifo_r	1	0.905978
SS31sl	ubm-a-831	IDP dMRI ProbtrackX OD ilf l || id:ubm-a-831	Retinol	Inverse variance weighted (multiplicative random effects)	7	0.0871539	0.113056	0.440773	ubm-a-831	IDP_dMRI_ProbtrackX_OD_ilf_l	1	0.940019
BxEmvQ	ubm-a-832	IDP dMRI ProbtrackX OD ilf r || id:ubm-a-832	Retinol	Inverse variance weighted (multiplicative random effects)	7	0.0614356	0.0820927	0.454238	ubm-a-832	IDP_dMRI_ProbtrackX_OD_ilf_r	1	0.940019
ija1pt	ubm-a-833	IDP dMRI ProbtrackX OD mcp || id:ubm-a-833	Retinol	Inverse variance weighted (multiplicative random effects)	7	-0.161809	0.058047	0.00531073	ubm-a-833	IDP_dMRI_ProbtrackX_OD_mcp	1	0.185123
ZRng7y	ubm-a-834	IDP dMRI ProbtrackX OD ml l || id:ubm-a-834	Retinol	Inverse variance weighted (multiplicative random effects)	7	0.0619212	0.0702575	0.37813	ubm-a-834	IDP_dMRI_ProbtrackX_OD_ml_l	1	0.922681
h80xJf	ubm-a-835	IDP dMRI ProbtrackX OD ml r || id:ubm-a-835	Retinol	Inverse variance weighted (multiplicative random effects)	7	0.000874884	0.0747594	0.990663	ubm-a-835	IDP_dMRI_ProbtrackX_OD_ml_r	1	0.999792
a4J0XT	ubm-a-836	IDP dMRI ProbtrackX OD ptr l || id:ubm-a-836	Retinol	Inverse variance weighted (multiplicative random effects)	7	0.117637	0.0462362	0.0109506	ubm-a-836	IDP_dMRI_ProbtrackX_OD_ptr_l	1	0.277018
jz0izC	ubm-a-837	IDP dMRI ProbtrackX OD ptr r || id:ubm-a-837	Retinol	Inverse variance weighted (multiplicative random effects)	7	0.0602374	0.0457063	0.187529	ubm-a-837	IDP_dMRI_ProbtrackX_OD_ptr_r	1	0.82193
tUv4yh	ubm-a-838	IDP dMRI ProbtrackX OD slf l || id:ubm-a-838	Retinol	Inverse variance weighted (multiplicative random effects)	7	-0.00721782	0.0884303	0.934948	ubm-a-838	IDP_dMRI_ProbtrackX_OD_slf_l	1	0.995398
uQisCe	ubm-a-839	IDP dMRI ProbtrackX OD slf r || id:ubm-a-839	Retinol	Inverse variance weighted (multiplicative random effects)	7	0.114615	0.0739885	0.121359	ubm-a-839	IDP_dMRI_ProbtrackX_OD_slf_r	1	0.735619
8qTC9f	ubm-a-83	IDP T1 FAST ROIs R cing gyrus ant || id:ubm-a-83	Retinol	Inverse variance weighted (multiplicative random effects)	7	0.148759	0.063283	0.0187382	ubm-a-83	IDP_T1_FAST_ROIs_R_cing_gyrus_ant	1	0.354794
i7cRB2	ubm-a-840	IDP dMRI ProbtrackX OD str l || id:ubm-a-840	Retinol	Inverse variance weighted (multiplicative random effects)	7	0.103555	0.0547057	0.0583648	ubm-a-840	IDP_dMRI_ProbtrackX_OD_str_l	1	0.578908
rQFUMA	ubm-a-841	IDP dMRI ProbtrackX OD str r || id:ubm-a-841	Retinol	Inverse variance weighted (multiplicative random effects)	7	0.133369	0.0480986	0.00555718	ubm-a-841	IDP_dMRI_ProbtrackX_OD_str_r	1	0.189608
xH9Vyy	ubm-a-842	IDP dMRI ProbtrackX OD unc l || id:ubm-a-842	Retinol	Inverse variance weighted (multiplicative random effects)	7	0.0516433	0.0788006	0.512231	ubm-a-842	IDP_dMRI_ProbtrackX_OD_unc_l	1	0.952943
5cjCAn	ubm-a-843	IDP dMRI ProbtrackX OD unc r || id:ubm-a-843	Retinol	Inverse variance weighted (multiplicative random effects)	7	0.0538389	0.0525509	0.305595	ubm-a-843	IDP_dMRI_ProbtrackX_OD_unc_r	1	0.899478
U62gsS	ubm-a-844	IDP dMRI ProbtrackX ISOVF ar l || id:ubm-a-844	Retinol	Inverse variance weighted (multiplicative random effects)	7	0.0313027	0.057273	0.584687	ubm-a-844	IDP_dMRI_ProbtrackX_ISOVF_ar_l	1	0.96282
ROQ9E2	ubm-a-845	IDP dMRI ProbtrackX ISOVF ar r || id:ubm-a-845	Retinol	Inverse variance weighted (multiplicative random effects)	7	-0.0199151	0.0920978	0.828802	ubm-a-845	IDP_dMRI_ProbtrackX_ISOVF_ar_r	1	0.984552
BPMcG5	ubm-a-846	IDP dMRI ProbtrackX ISOVF atr l || id:ubm-a-846	Retinol	Inverse variance weighted (multiplicative random effects)	7	-0.0284247	0.0731206	0.697471	ubm-a-846	IDP_dMRI_ProbtrackX_ISOVF_atr_l	1	0.976632
YWb4n0	ubm-a-847	IDP dMRI ProbtrackX ISOVF atr r || id:ubm-a-847	Retinol	Inverse variance weighted (multiplicative random effects)	7	-0.1148	0.0535037	0.0319014	ubm-a-847	IDP_dMRI_ProbtrackX_ISOVF_atr_r	1	0.457787
A3BSWu	ubm-a-848	IDP dMRI ProbtrackX ISOVF cgc l || id:ubm-a-848	Retinol	Inverse variance weighted (multiplicative random effects)	7	0.0800448	0.0692882	0.24799	ubm-a-848	IDP_dMRI_ProbtrackX_ISOVF_cgc_l	1	0.867489
8NLYhE	ubm-a-849	IDP dMRI ProbtrackX ISOVF cgc r || id:ubm-a-849	Retinol	Inverse variance weighted (multiplicative random effects)	7	-0.0176335	0.0398488	0.65812	ubm-a-849	IDP_dMRI_ProbtrackX_ISOVF_cgc_r	1	0.967136
ilUBml	ubm-a-84	IDP T1 FAST ROIs L cing gyrus post || id:ubm-a-84	Retinol	Inverse variance weighted (multiplicative random effects)	7	-0.0281157	0.0685698	0.681784	ubm-a-84	IDP_T1_FAST_ROIs_L_cing_gyrus_post	1	0.972518
DBUuie	ubm-a-850	IDP dMRI ProbtrackX ISOVF cgh l || id:ubm-a-850	Retinol	Inverse variance weighted (multiplicative random effects)	7	0.0131924	0.0770019	0.863968	ubm-a-850	IDP_dMRI_ProbtrackX_ISOVF_cgh_l	1	0.988175
aTzx9w	ubm-a-851	IDP dMRI ProbtrackX ISOVF cgh r || id:ubm-a-851	Retinol	Inverse variance weighted (multiplicative random effects)	7	-0.151441	0.0409854	0.000219879	ubm-a-851	IDP_dMRI_ProbtrackX_ISOVF_cgh_r	1	0.0225064
bod9BI	ubm-a-852	IDP dMRI ProbtrackX ISOVF cst l || id:ubm-a-852	Retinol	Inverse variance weighted (multiplicative random effects)	7	-0.0816555	0.0957242	0.393643	ubm-a-852	IDP_dMRI_ProbtrackX_ISOVF_cst_l	1	0.923825
lTrgAQ	ubm-a-853	IDP dMRI ProbtrackX ISOVF cst r || id:ubm-a-853	Retinol	Inverse variance weighted (multiplicative random effects)	7	-0.165508	0.094992	0.0814493	ubm-a-853	IDP_dMRI_ProbtrackX_ISOVF_cst_r	1	0.656575
hG1FcV	ubm-a-854	IDP dMRI ProbtrackX ISOVF fma || id:ubm-a-854	Retinol	Inverse variance weighted (multiplicative random effects)	7	0.0458017	0.0988226	0.643025	ubm-a-854	IDP_dMRI_ProbtrackX_ISOVF_fma	1	0.966625
Fh7fns	ubm-a-855	IDP dMRI ProbtrackX ISOVF fmi || id:ubm-a-855	Retinol	Inverse variance weighted (multiplicative random effects)	7	-0.000717737	0.0507524	0.988717	ubm-a-855	IDP_dMRI_ProbtrackX_ISOVF_fmi	1	0.999792
VN0wpw	ubm-a-856	IDP dMRI ProbtrackX ISOVF ifo l || id:ubm-a-856	Retinol	Inverse variance weighted (multiplicative random effects)	7	0.0699641	0.0932722	0.453191	ubm-a-856	IDP_dMRI_ProbtrackX_ISOVF_ifo_l	1	0.940019
7ojiPR	ubm-a-857	IDP dMRI ProbtrackX ISOVF ifo r || id:ubm-a-857	Retinol	Inverse variance weighted (multiplicative random effects)	7	-0.0460595	0.0940967	0.624494	ubm-a-857	IDP_dMRI_ProbtrackX_ISOVF_ifo_r	1	0.963927
5XH7Qm	ubm-a-858	IDP dMRI ProbtrackX ISOVF ilf l || id:ubm-a-858	Retinol	Inverse variance weighted (multiplicative random effects)	7	0.00735256	0.0744797	0.921361	ubm-a-858	IDP_dMRI_ProbtrackX_ISOVF_ilf_l	1	0.995091
9OUE4O	ubm-a-859	IDP dMRI ProbtrackX ISOVF ilf r || id:ubm-a-859	Retinol	Inverse variance weighted (multiplicative random effects)	7	-0.0301541	0.111155	0.786175	ubm-a-859	IDP_dMRI_ProbtrackX_ISOVF_ilf_r	1	0.979199
zZfSX4	ubm-a-85	IDP T1 FAST ROIs R cing gyrus post || id:ubm-a-85	Retinol	Inverse variance weighted (multiplicative random effects)	7	-0.0273774	0.0407145	0.501314	ubm-a-85	IDP_T1_FAST_ROIs_R_cing_gyrus_post	1	0.952161
5bNm5W	ubm-a-860	IDP dMRI ProbtrackX ISOVF mcp || id:ubm-a-860	Retinol	Inverse variance weighted (multiplicative random effects)	7	0.0658741	0.106688	0.53694	ubm-a-860	IDP_dMRI_ProbtrackX_ISOVF_mcp	1	0.956919
WtqjBd	ubm-a-861	IDP dMRI ProbtrackX ISOVF ml l || id:ubm-a-861	Retinol	Inverse variance weighted (multiplicative random effects)	7	0.0466144	0.130608	0.721164	ubm-a-861	IDP_dMRI_ProbtrackX_ISOVF_ml_l	1	0.978882
mFDjlJ	ubm-a-862	IDP dMRI ProbtrackX ISOVF ml r || id:ubm-a-862	Retinol	Inverse variance weighted (multiplicative random effects)	7	-0.0749267	0.108817	0.4911	ubm-a-862	IDP_dMRI_ProbtrackX_ISOVF_ml_r	1	0.947619
Mplku8	ubm-a-863	IDP dMRI ProbtrackX ISOVF ptr l || id:ubm-a-863	Retinol	Inverse variance weighted (multiplicative random effects)	7	-0.00923514	0.0681332	0.892181	ubm-a-863	IDP_dMRI_ProbtrackX_ISOVF_ptr_l	1	0.99344
a6o5Yz	ubm-a-864	IDP dMRI ProbtrackX ISOVF ptr r || id:ubm-a-864	Retinol	Inverse variance weighted (multiplicative random effects)	7	-0.0155458	0.0756227	0.837127	ubm-a-864	IDP_dMRI_ProbtrackX_ISOVF_ptr_r	1	0.984667
8hm3fw	ubm-a-865	IDP dMRI ProbtrackX ISOVF slf l || id:ubm-a-865	Retinol	Inverse variance weighted (multiplicative random effects)	7	-0.0492935	0.0848279	0.561173	ubm-a-865	IDP_dMRI_ProbtrackX_ISOVF_slf_l	1	0.960893
XkOLCD	ubm-a-866	IDP dMRI ProbtrackX ISOVF slf r || id:ubm-a-866	Retinol	Inverse variance weighted (multiplicative random effects)	7	-0.0483497	0.0800436	0.545815	ubm-a-866	IDP_dMRI_ProbtrackX_ISOVF_slf_r	1	0.958217
u0s5zD	ubm-a-867	IDP dMRI ProbtrackX ISOVF str l || id:ubm-a-867	Retinol	Inverse variance weighted (multiplicative random effects)	7	-0.0807264	0.0550909	0.142831	ubm-a-867	IDP_dMRI_ProbtrackX_ISOVF_str_l	1	0.778045
rrEgAO	ubm-a-868	IDP dMRI ProbtrackX ISOVF str r || id:ubm-a-868	Retinol	Inverse variance weighted (multiplicative random effects)	7	-0.0182085	0.0461162	0.692961	ubm-a-868	IDP_dMRI_ProbtrackX_ISOVF_str_r	1	0.974126
IAWEHU	ubm-a-869	IDP dMRI ProbtrackX ISOVF unc l || id:ubm-a-869	Retinol	Inverse variance weighted (multiplicative random effects)	7	-0.0254985	0.0806092	0.751758	ubm-a-869	IDP_dMRI_ProbtrackX_ISOVF_unc_l	1	0.979199
hIuATO	ubm-a-86	IDP T1 FAST ROIs L precun cortex || id:ubm-a-86	Retinol	Inverse variance weighted (multiplicative random effects)	7	0.0283321	0.0576059	0.622842	ubm-a-86	IDP_T1_FAST_ROIs_L_precun_cortex	1	0.963856
BVw0uA	ubm-a-870	IDP dMRI ProbtrackX ISOVF unc r || id:ubm-a-870	Retinol	Inverse variance weighted (multiplicative random effects)	7	0.0646904	0.0911419	0.477842	ubm-a-870	IDP_dMRI_ProbtrackX_ISOVF_unc_r	1	0.943417
33mR7m	ubm-a-871	NODEamps25 0001 || id:ubm-a-871	Retinol	Inverse variance weighted (multiplicative random effects)	7	-0.0299631	0.0761198	0.693854	ubm-a-871	NODEamps25_0001	1	0.974599
2OQucX	ubm-a-872	NODEamps25 0002 || id:ubm-a-872	Retinol	Inverse variance weighted (multiplicative random effects)	7	0.0374187	0.0759619	0.622296	ubm-a-872	NODEamps25_0002	1	0.963856
r4uwjF	ubm-a-873	NODEamps25 0003 || id:ubm-a-873	Retinol	Inverse variance weighted (multiplicative random effects)	7	0.0340368	0.0966208	0.724634	ubm-a-873	NODEamps25_0003	1	0.978882
L7VoMk	ubm-a-874	NODEamps25 0004 || id:ubm-a-874	Retinol	Inverse variance weighted (multiplicative random effects)	7	0.00881155	0.0333206	0.791435	ubm-a-874	NODEamps25_0004	1	0.980368
N34psa	ubm-a-875	NODEamps25 0005 || id:ubm-a-875	Retinol	Inverse variance weighted (multiplicative random effects)	7	0.0975403	0.0797918	0.221543	ubm-a-875	NODEamps25_0005	1	0.850885
icyrIP	ubm-a-876	NODEamps25 0006 || id:ubm-a-876	Retinol	Inverse variance weighted (multiplicative random effects)	7	-0.0305443	0.0878367	0.728036	ubm-a-876	NODEamps25_0006	1	0.978882
DlhvFt	ubm-a-877	NODEamps25 0007 || id:ubm-a-877	Retinol	Inverse variance weighted (multiplicative random effects)	7	0.0814654	0.097749	0.404611	ubm-a-877	NODEamps25_0007	1	0.925663
1wSusI	ubm-a-878	NODEamps25 0008 || id:ubm-a-878	Retinol	Inverse variance weighted (multiplicative random effects)	7	0.0794479	0.0923725	0.389744	ubm-a-878	NODEamps25_0008	1	0.923825
9ZNZ7r	ubm-a-879	NODEamps25 0009 || id:ubm-a-879	Retinol	Inverse variance weighted (multiplicative random effects)	7	0.0856638	0.0666513	0.198704	ubm-a-879	NODEamps25_0009	1	0.82913
nKMjfz	ubm-a-87	IDP T1 FAST ROIs R precun cortex || id:ubm-a-87	Retinol	Inverse variance weighted (multiplicative random effects)	7	-0.0148503	0.0624748	0.812114	ubm-a-87	IDP_T1_FAST_ROIs_R_precun_cortex	1	0.982958
modxBV	ubm-a-880	NODEamps25 0010 || id:ubm-a-880	Retinol	Inverse variance weighted (multiplicative random effects)	7	0.035108	0.0355577	0.32347	ubm-a-880	NODEamps25_0010	1	0.905978
eRv0Ec	ubm-a-881	NODEamps25 0011 || id:ubm-a-881	Retinol	Inverse variance weighted (multiplicative random effects)	7	-0.110467	0.0425229	0.00938152	ubm-a-881	NODEamps25_0011	1	0.254058
6Dctf8	ubm-a-882	NODEamps25 0012 || id:ubm-a-882	Retinol	Inverse variance weighted (multiplicative random effects)	7	0.0159221	0.037022	0.667144	ubm-a-882	NODEamps25_0012	1	0.96999
YzJYqk	ubm-a-883	NODEamps25 0013 || id:ubm-a-883	Retinol	Inverse variance weighted (multiplicative random effects)	7	0.064482	0.113963	0.57152	ubm-a-883	NODEamps25_0013	1	0.961781
klzOEk	ubm-a-884	NODEamps25 0014 || id:ubm-a-884	Retinol	Inverse variance weighted (multiplicative random effects)	7	-0.0123442	0.0914156	0.892585	ubm-a-884	NODEamps25_0014	1	0.993523
rJdD8a	ubm-a-885	NODEamps25 0015 || id:ubm-a-885	Retinol	Inverse variance weighted (multiplicative random effects)	7	0.0834715	0.0508691	0.100816	ubm-a-885	NODEamps25_0015	1	0.695685
YLbBiS	ubm-a-886	NODEamps25 0016 || id:ubm-a-886	Retinol	Inverse variance weighted (multiplicative random effects)	7	0.0218644	0.117314	0.852151	ubm-a-886	NODEamps25_0016	1	0.987103
ysKe23	ubm-a-887	NODEamps25 0017 || id:ubm-a-887	Retinol	Inverse variance weighted (multiplicative random effects)	7	0.101354	0.0542706	0.0618215	ubm-a-887	NODEamps25_0017	1	0.592068
K90CvS	ubm-a-888	NODEamps25 0018 || id:ubm-a-888	Retinol	Inverse variance weighted (multiplicative random effects)	7	-0.00498087	0.0343912	0.884845	ubm-a-888	NODEamps25_0018	1	0.991671
zK0o0h	ubm-a-889	NODEamps25 0019 || id:ubm-a-889	Retinol	Inverse variance weighted (multiplicative random effects)	7	0.0482123	0.0867371	0.578318	ubm-a-889	NODEamps25_0019	1	0.96282
NT7pps	ubm-a-88	IDP T1 FAST ROIs L cuneal cortex || id:ubm-a-88	Retinol	Inverse variance weighted (multiplicative random effects)	7	0.0735624	0.0438797	0.093649	ubm-a-88	IDP_T1_FAST_ROIs_L_cuneal_cortex	1	0.683311
c5tYP4	ubm-a-890	NODEamps25 0020 || id:ubm-a-890	Retinol	Inverse variance weighted (multiplicative random effects)	7	-0.0205877	0.0891488	0.817365	ubm-a-890	NODEamps25_0020	1	0.983748
JPeJTz	ubm-a-891	NODEamps25 0021 || id:ubm-a-891	Retinol	Inverse variance weighted (multiplicative random effects)	7	0.093006	0.102464	0.364038	ubm-a-891	NODEamps25_0021	1	0.920198
WNurfc	ubm-a-892	NODEamps100 0001 || id:ubm-a-892	Retinol	Inverse variance weighted (multiplicative random effects)	7	-0.00827137	0.0623301	0.894428	ubm-a-892	NODEamps100_0001	1	0.993888
dHsYLB	ubm-a-893	NODEamps100 0002 || id:ubm-a-893	Retinol	Inverse variance weighted (multiplicative random effects)	7	0.0720329	0.0993247	0.468313	ubm-a-893	NODEamps100_0002	1	0.941007
yeiP6A	ubm-a-894	NODEamps100 0003 || id:ubm-a-894	Retinol	Inverse variance weighted (multiplicative random effects)	7	0.137111	0.0785823	0.0810191	ubm-a-894	NODEamps100_0003	1	0.656575
ZSiIRZ	ubm-a-895	NODEamps100 0004 || id:ubm-a-895	Retinol	Inverse variance weighted (multiplicative random effects)	7	0.0822066	0.0469664	0.0800615	ubm-a-895	NODEamps100_0004	1	0.653744
im4eLH	ubm-a-896	NODEamps100 0005 || id:ubm-a-896	Retinol	Inverse variance weighted (multiplicative random effects)	7	0.0293977	0.0587605	0.616865	ubm-a-896	NODEamps100_0005	1	0.963856
Xy00lp	ubm-a-898	NODEamps100 0007 || id:ubm-a-898	Retinol	Inverse variance weighted (multiplicative random effects)	7	0.0541532	0.117821	0.645787	ubm-a-898	NODEamps100_0007	1	0.966626
GgRYca	ubm-a-899	NODEamps100 0008 || id:ubm-a-899	Retinol	Inverse variance weighted (multiplicative random effects)	7	0.12494	0.0660957	0.0587189	ubm-a-899	NODEamps100_0008	1	0.580566
joYBBK	ubm-a-89	IDP T1 FAST ROIs R cuneal cortex || id:ubm-a-89	Retinol	Inverse variance weighted (multiplicative random effects)	7	0.0262157	0.0429499	0.54161	ubm-a-89	IDP_T1_FAST_ROIs_R_cuneal_cortex	1	0.957954
llizxL	ubm-a-8	IDP T1 SIENAX white unnormalised volume || id:ubm-a-8	Retinol	Inverse variance weighted (multiplicative random effects)	7	-0.0157191	0.0441325	0.721706	ubm-a-8	IDP_T1_SIENAX_white_unnormalised_volume	1	0.978882
T1IEca	ubm-a-900	NODEamps100 0009 || id:ubm-a-900	Retinol	Inverse variance weighted (multiplicative random effects)	7	0.0536146	0.0634615	0.398202	ubm-a-900	NODEamps100_0009	1	0.925663
ByyInW	ubm-a-901	NODEamps100 0010 || id:ubm-a-901	Retinol	Inverse variance weighted (multiplicative random effects)	7	0.110272	0.0857917	0.19867	ubm-a-901	NODEamps100_0010	1	0.82913
ehHsOG	ubm-a-902	NODEamps100 0011 || id:ubm-a-902	Retinol	Inverse variance weighted (multiplicative random effects)	7	0.0397911	0.0573905	0.488097	ubm-a-902	NODEamps100_0011	1	0.945849
Ja6Loc	ubm-a-903	NODEamps100 0012 || id:ubm-a-903	Retinol	Inverse variance weighted (multiplicative random effects)	7	0.0470527	0.103159	0.648305	ubm-a-903	NODEamps100_0012	1	0.966701
UEB6GG	ubm-a-904	NODEamps100 0013 || id:ubm-a-904	Retinol	Inverse variance weighted (multiplicative random effects)	7	0.08508	0.0750739	0.257096	ubm-a-904	NODEamps100_0013	1	0.874165
MVc18Q	ubm-a-905	NODEamps100 0014 || id:ubm-a-905	Retinol	Inverse variance weighted (multiplicative random effects)	7	0.0287	0.0709816	0.685969	ubm-a-905	NODEamps100_0014	1	0.973407
3Gq5mb	ubm-a-906	NODEamps100 0015 || id:ubm-a-906	Retinol	Inverse variance weighted (multiplicative random effects)	7	0.0823422	0.0602809	0.171947	ubm-a-906	NODEamps100_0015	1	0.810302
f834cG	ubm-a-907	NODEamps100 0016 || id:ubm-a-907	Retinol	Inverse variance weighted (multiplicative random effects)	7	-0.0255366	0.0963287	0.790933	ubm-a-907	NODEamps100_0016	1	0.980235
qAHSEt	ubm-a-908	NODEamps100 0017 || id:ubm-a-908	Retinol	Inverse variance weighted (multiplicative random effects)	7	0.0838125	0.0589709	0.155244	ubm-a-908	NODEamps100_0017	1	0.793841
3Jww66	ubm-a-909	NODEamps100 0018 || id:ubm-a-909	Retinol	Inverse variance weighted (multiplicative random effects)	7	0.109732	0.0607291	0.0707758	ubm-a-909	NODEamps100_0018	1	0.62759
M0r2jI	ubm-a-90	IDP T1 FAST ROIs L front orb cortex || id:ubm-a-90	Retinol	Inverse variance weighted (multiplicative random effects)	7	-0.0459575	0.0393037	0.242286	ubm-a-90	IDP_T1_FAST_ROIs_L_front_orb_cortex	1	0.86337
hx3WMe	ubm-a-910	NODEamps100 0019 || id:ubm-a-910	Retinol	Inverse variance weighted (multiplicative random effects)	7	-0.0216455	0.0802672	0.787415	ubm-a-910	NODEamps100_0019	1	0.979457
r3q6pZ	ubm-a-911	NODEamps100 0020 || id:ubm-a-911	Retinol	Inverse variance weighted (multiplicative random effects)	7	-0.00810646	0.0703811	0.908303	ubm-a-911	NODEamps100_0020	1	0.994127
QUIZ3O	ubm-a-912	NODEamps100 0021 || id:ubm-a-912	Retinol	Inverse variance weighted (multiplicative random effects)	7	-0.012542	0.0638412	0.844253	ubm-a-912	NODEamps100_0021	1	0.985231
t0SOhy	ubm-a-913	NODEamps100 0022 || id:ubm-a-913	Retinol	Inverse variance weighted (multiplicative random effects)	7	0.0991938	0.0922502	0.282254	ubm-a-913	NODEamps100_0022	1	0.888587
jgeBYT	ubm-a-914	NODEamps100 0023 || id:ubm-a-914	Retinol	Inverse variance weighted (multiplicative random effects)	7	0.0502236	0.0506277	0.321189	ubm-a-914	NODEamps100_0023	1	0.905978
F3IviO	ubm-a-915	NODEamps100 0024 || id:ubm-a-915	Retinol	Inverse variance weighted (multiplicative random effects)	7	0.083542	0.0750547	0.265673	ubm-a-915	NODEamps100_0024	1	0.880514
ciNbVN	ubm-a-916	NODEamps100 0025 || id:ubm-a-916	Retinol	Inverse variance weighted (multiplicative random effects)	7	0.0421722	0.0591591	0.475933	ubm-a-916	NODEamps100_0025	1	0.943417
Z2vv5d	ubm-a-917	NODEamps100 0026 || id:ubm-a-917	Retinol	Inverse variance weighted (multiplicative random effects)	7	0.0467644	0.0468056	0.317736	ubm-a-917	NODEamps100_0026	1	0.903301
TxZcTU	ubm-a-918	NODEamps100 0027 || id:ubm-a-918	Retinol	Inverse variance weighted (multiplicative random effects)	7	0.0485985	0.0425123	0.252971	ubm-a-918	NODEamps100_0027	1	0.869151
LAxkZt	ubm-a-919	NODEamps100 0028 || id:ubm-a-919	Retinol	Inverse variance weighted (multiplicative random effects)	7	0.138678	0.109453	0.205151	ubm-a-919	NODEamps100_0028	1	0.838019
oc5jo6	ubm-a-91	IDP T1 FAST ROIs R front orb cortex || id:ubm-a-91	Retinol	Inverse variance weighted (multiplicative random effects)	7	-0.0324241	0.0883227	0.713538	ubm-a-91	IDP_T1_FAST_ROIs_R_front_orb_cortex	1	0.978882
ycnXKx	ubm-a-920	NODEamps100 0029 || id:ubm-a-920	Retinol	Inverse variance weighted (multiplicative random effects)	7	0.168598	0.074436	0.0235121	ubm-a-920	NODEamps100_0029	1	0.40021
TJR5Rv	ubm-a-921	NODEamps100 0030 || id:ubm-a-921	Retinol	Inverse variance weighted (multiplicative random effects)	7	0.0679137	0.0304686	0.0258157	ubm-a-921	NODEamps100_0030	1	0.414832
hOSkh4	ubm-a-922	NODEamps100 0031 || id:ubm-a-922	Retinol	Inverse variance weighted (multiplicative random effects)	7	0.0543705	0.0433972	0.210258	ubm-a-922	NODEamps100_0031	1	0.842518
W8W3Z5	ubm-a-923	NODEamps100 0032 || id:ubm-a-923	Retinol	Inverse variance weighted (multiplicative random effects)	7	-0.0132609	0.0400709	0.740693	ubm-a-923	NODEamps100_0032	1	0.978882
KVVPpv	ubm-a-924	NODEamps100 0033 || id:ubm-a-924	Retinol	Inverse variance weighted (multiplicative random effects)	7	0.0843146	0.0644108	0.19053	ubm-a-924	NODEamps100_0033	1	0.823112
OXjrX2	ubm-a-925	NODEamps100 0034 || id:ubm-a-925	Retinol	Inverse variance weighted (multiplicative random effects)	7	0.125169	0.0415419	0.00258613	ubm-a-925	NODEamps100_0034	1	0.119883
kZNo6w	ubm-a-926	NODEamps100 0035 || id:ubm-a-926	Retinol	Inverse variance weighted (multiplicative random effects)	7	-0.00181366	0.0456878	0.968335	ubm-a-926	NODEamps100_0035	1	0.997994
5ChMah	ubm-a-927	NODEamps100 0036 || id:ubm-a-927	Retinol	Inverse variance weighted (multiplicative random effects)	7	0.0295921	0.0692999	0.669368	ubm-a-927	NODEamps100_0036	1	0.970284
RDz1wm	ubm-a-928	NODEamps100 0037 || id:ubm-a-928	Retinol	Inverse variance weighted (multiplicative random effects)	7	0.00268906	0.10607	0.979774	ubm-a-928	NODEamps100_0037	1	0.99859
I3qV1j	ubm-a-929	NODEamps100 0038 || id:ubm-a-929	Retinol	Inverse variance weighted (multiplicative random effects)	7	0.0575336	0.0765964	0.452577	ubm-a-929	NODEamps100_0038	1	0.940019
rCJppK	ubm-a-92	IDP T1 FAST ROIs L parahipp gyrus ant || id:ubm-a-92	Retinol	Inverse variance weighted (multiplicative random effects)	7	0.0621521	0.0689714	0.36752	ubm-a-92	IDP_T1_FAST_ROIs_L_parahipp_gyrus_ant	1	0.921318
J4HPDB	ubm-a-930	NODEamps100 0039 || id:ubm-a-930	Retinol	Inverse variance weighted (multiplicative random effects)	7	0.0658215	0.0442929	0.137266	ubm-a-930	NODEamps100_0039	1	0.769726
PXu9Fm	ubm-a-931	NODEamps100 0040 || id:ubm-a-931	Retinol	Inverse variance weighted (multiplicative random effects)	7	0.0804065	0.091496	0.379511	ubm-a-931	NODEamps100_0040	1	0.923026
vYssec	ubm-a-932	NODEamps100 0041 || id:ubm-a-932	Retinol	Inverse variance weighted (multiplicative random effects)	7	0.120099	0.077393	0.120708	ubm-a-932	NODEamps100_0041	1	0.734403
UcNZ7j	ubm-a-933	NODEamps100 0042 || id:ubm-a-933	Retinol	Inverse variance weighted (multiplicative random effects)	7	0.110716	0.0649024	0.0880286	ubm-a-933	NODEamps100_0042	1	0.675102
1NQUFF	ubm-a-934	NODEamps100 0043 || id:ubm-a-934	Retinol	Inverse variance weighted (multiplicative random effects)	7	0.161641	0.0649745	0.0128547	ubm-a-934	NODEamps100_0043	1	0.301356
4G0Hfq	ubm-a-935	NODEamps100 0044 || id:ubm-a-935	Retinol	Inverse variance weighted (multiplicative random effects)	7	-0.00245067	0.116662	0.98324	ubm-a-935	NODEamps100_0044	1	0.999132
zYOTSm	ubm-a-936	NODEamps100 0045 || id:ubm-a-936	Retinol	Inverse variance weighted (multiplicative random effects)	7	-0.0687302	0.0985958	0.485746	ubm-a-936	NODEamps100_0045	1	0.945695
VguNox	ubm-a-937	NODEamps100 0046 || id:ubm-a-937	Retinol	Inverse variance weighted (multiplicative random effects)	7	0.105648	0.115333	0.359653	ubm-a-937	NODEamps100_0046	1	0.919351
MrkLgV	ubm-a-938	NODEamps100 0047 || id:ubm-a-938	Retinol	Inverse variance weighted (multiplicative random effects)	7	0.131316	0.0794412	0.0983312	ubm-a-938	NODEamps100_0047	1	0.690658
SvPVMP	ubm-a-939	NODEamps100 0048 || id:ubm-a-939	Retinol	Inverse variance weighted (multiplicative random effects)	7	0.143476	0.0832653	0.0848662	ubm-a-939	NODEamps100_0048	1	0.667656
8gbk7x	ubm-a-93	IDP T1 FAST ROIs R parahipp gyrus ant || id:ubm-a-93	Retinol	Inverse variance weighted (multiplicative random effects)	7	0.0173113	0.0910526	0.849212	ubm-a-93	IDP_T1_FAST_ROIs_R_parahipp_gyrus_ant	1	0.986541
MKmMHi	ubm-a-940	NODEamps100 0049 || id:ubm-a-940	Retinol	Inverse variance weighted (multiplicative random effects)	7	0.0856814	0.0543456	0.114887	ubm-a-940	NODEamps100_0049	1	0.721833
yO5otA	ubm-a-941	NODEamps100 0050 || id:ubm-a-941	Retinol	Inverse variance weighted (multiplicative random effects)	7	0.119611	0.0802898	0.136293	ubm-a-941	NODEamps100_0050	1	0.768142
Gpt5Z4	ubm-a-942	NODEamps100 0051 || id:ubm-a-942	Retinol	Inverse variance weighted (multiplicative random effects)	7	0.101732	0.0568022	0.0732957	ubm-a-942	NODEamps100_0051	1	0.636332
LzYw86	ubm-a-943	NODEamps100 0052 || id:ubm-a-943	Retinol	Inverse variance weighted (multiplicative random effects)	7	0.0715018	0.0407708	0.0794729	ubm-a-943	NODEamps100_0052	1	0.652437
LBN7l4	ubm-a-944	NODEamps100 0053 || id:ubm-a-944	Retinol	Inverse variance weighted (multiplicative random effects)	7	0.123813	0.0913199	0.175157	ubm-a-944	NODEamps100_0053	1	0.812223
WrjCB5	ubm-a-945	NODEamps100 0054 || id:ubm-a-945	Retinol	Inverse variance weighted (multiplicative random effects)	7	0.0659308	0.0839459	0.432221	ubm-a-945	NODEamps100_0054	1	0.937962
wa6Giw	ubm-a-946	NODEamps100 0055 || id:ubm-a-946	Retinol	Inverse variance weighted (multiplicative random effects)	7	0.0714284	0.0673967	0.289226	ubm-a-946	NODEamps100_0055	1	0.8921
aWKn5L	ubm-a-947	NET25 0001 || id:ubm-a-947	Retinol	Inverse variance weighted (multiplicative random effects)	7	-0.126027	0.0739387	0.0882903	ubm-a-947	NET25_0001	1	0.676523
uN1c9y	ubm-a-948	NET25 0002 || id:ubm-a-948	Retinol	Inverse variance weighted (multiplicative random effects)	7	0.0229943	0.0775889	0.766955	ubm-a-948	NET25_0002	1	0.979199
cGv2pD	ubm-a-949	NET25 0003 || id:ubm-a-949	Retinol	Inverse variance weighted (multiplicative random effects)	7	0.0320119	0.0391833	0.413941	ubm-a-949	NET25_0003	1	0.92907
61lFgI	ubm-a-94	IDP T1 FAST ROIs L parahipp gyrus post || id:ubm-a-94	Retinol	Inverse variance weighted (multiplicative random effects)	7	-0.0630221	0.0859525	0.463424	ubm-a-94	IDP_T1_FAST_ROIs_L_parahipp_gyrus_post	1	0.941007
nHZVyr	ubm-a-950	NET25 0004 || id:ubm-a-950	Retinol	Inverse variance weighted (multiplicative random effects)	7	-0.0457951	0.0901514	0.611468	ubm-a-950	NET25_0004	1	0.963856
1z0nuJ	ubm-a-951	NET25 0005 || id:ubm-a-951	Retinol	Inverse variance weighted (multiplicative random effects)	7	0.0567418	0.0824333	0.491241	ubm-a-951	NET25_0005	1	0.947619
mTgNKK	ubm-a-952	NET25 0006 || id:ubm-a-952	Retinol	Inverse variance weighted (multiplicative random effects)	7	-0.01202	0.0750729	0.872794	ubm-a-952	NET25_0006	1	0.989221
RY6jRE	ubm-a-953	NET25 0007 || id:ubm-a-953	Retinol	Inverse variance weighted (multiplicative random effects)	7	0.0057892	0.102026	0.954751	ubm-a-953	NET25_0007	1	0.996168
98xnpa	ubm-a-954	NET25 0008 || id:ubm-a-954	Retinol	Inverse variance weighted (multiplicative random effects)	7	-0.0528682	0.090718	0.560044	ubm-a-954	NET25_0008	1	0.960893
K8pbKV	ubm-a-955	NET25 0009 || id:ubm-a-955	Retinol	Inverse variance weighted (multiplicative random effects)	7	-0.0851594	0.0703968	0.226392	ubm-a-955	NET25_0009	1	0.856024
XdaCgL	ubm-a-956	NET25 0010 || id:ubm-a-956	Retinol	Inverse variance weighted (multiplicative random effects)	7	0.100814	0.0539294	0.0615705	ubm-a-956	NET25_0010	1	0.591672
BVyO7X	ubm-a-957	NET25 0011 || id:ubm-a-957	Retinol	Inverse variance weighted (multiplicative random effects)	7	-0.057166	0.0781728	0.464609	ubm-a-957	NET25_0011	1	0.941007
Q69Ox4	ubm-a-958	NET25 0012 || id:ubm-a-958	Retinol	Inverse variance weighted (multiplicative random effects)	7	0.00977278	0.0824441	0.905641	ubm-a-958	NET25_0012	1	0.993992
Vcqxp7	ubm-a-959	NET25 0013 || id:ubm-a-959	Retinol	Inverse variance weighted (multiplicative random effects)	7	0.072562	0.123686	0.557432	ubm-a-959	NET25_0013	1	0.960893
akLKWU	ubm-a-95	IDP T1 FAST ROIs R parahipp gyrus post || id:ubm-a-95	Retinol	Inverse variance weighted (multiplicative random effects)	7	0.0528006	0.108809	0.627492	ubm-a-95	IDP_T1_FAST_ROIs_R_parahipp_gyrus_post	1	0.964654
orL2NB	ubm-a-960	NET25 0014 || id:ubm-a-960	Retinol	Inverse variance weighted (multiplicative random effects)	7	0.0150859	0.0917216	0.869358	ubm-a-960	NET25_0014	1	0.988764
eDV3ou	ubm-a-961	NET25 0015 || id:ubm-a-961	Retinol	Inverse variance weighted (multiplicative random effects)	7	-0.0728043	0.0863957	0.399405	ubm-a-961	NET25_0015	1	0.925663
aaFSbc	ubm-a-962	NET25 0016 || id:ubm-a-962	Retinol	Inverse variance weighted (multiplicative random effects)	7	-0.0942556	0.0716836	0.188549	ubm-a-962	NET25_0016	1	0.82193
6OWWol	ubm-a-963	NET25 0017 || id:ubm-a-963	Retinol	Inverse variance weighted (multiplicative random effects)	7	0.0470829	0.087407	0.59012	ubm-a-963	NET25_0017	1	0.96282
3XYWYE	ubm-a-964	NET25 0018 || id:ubm-a-964	Retinol	Inverse variance weighted (multiplicative random effects)	7	0.0612415	0.0308676	0.0472554	ubm-a-964	NET25_0018	1	0.536753
AhMzuM	ubm-a-965	NET25 0019 || id:ubm-a-965	Retinol	Inverse variance weighted (multiplicative random effects)	7	-0.0175199	0.0801502	0.82697	ubm-a-965	NET25_0019	1	0.984501
Z8CZBZ	ubm-a-966	NET25 0020 || id:ubm-a-966	Retinol	Inverse variance weighted (multiplicative random effects)	7	-0.115236	0.0896494	0.198649	ubm-a-966	NET25_0020	1	0.82913
rvWQJb	ubm-a-967	NET25 0021 || id:ubm-a-967	Retinol	Inverse variance weighted (multiplicative random effects)	7	-0.023397	0.0324983	0.471559	ubm-a-967	NET25_0021	1	0.942388
9eKeQt	ubm-a-968	NET25 0022 || id:ubm-a-968	Retinol	Inverse variance weighted (multiplicative random effects)	7	-0.0723464	0.112544	0.520336	ubm-a-968	NET25_0022	1	0.952943
KX4i2T	ubm-a-969	NET25 0023 || id:ubm-a-969	Retinol	Inverse variance weighted (multiplicative random effects)	7	-0.0541924	0.140967	0.700658	ubm-a-969	NET25_0023	1	0.97747
nJOt8H	ubm-a-96	IDP T1 FAST ROIs L lingual gyrus || id:ubm-a-96	Retinol	Inverse variance weighted (multiplicative random effects)	7	0.0406559	0.0632352	0.520269	ubm-a-96	IDP_T1_FAST_ROIs_L_lingual_gyrus	1	0.952943
gRu5TL	ubm-a-970	NET25 0024 || id:ubm-a-970	Retinol	Inverse variance weighted (multiplicative random effects)	7	-0.0772269	0.0782184	0.323484	ubm-a-970	NET25_0024	1	0.905978
8kov3Q	ubm-a-971	NET25 0025 || id:ubm-a-971	Retinol	Inverse variance weighted (multiplicative random effects)	7	-0.0439258	0.0779964	0.573314	ubm-a-971	NET25_0025	1	0.961988
GHJcuQ	ubm-a-972	NET25 0026 || id:ubm-a-972	Retinol	Inverse variance weighted (multiplicative random effects)	7	-0.109785	0.0722267	0.128508	ubm-a-972	NET25_0026	1	0.753505
K6rMG3	ubm-a-973	NET25 0027 || id:ubm-a-973	Retinol	Inverse variance weighted (multiplicative random effects)	7	0.0992652	0.0587496	0.0910981	ubm-a-973	NET25_0027	1	0.679473
nxqCRK	ubm-a-974	NET25 0028 || id:ubm-a-974	Retinol	Inverse variance weighted (multiplicative random effects)	7	-0.0995644	0.0609887	0.102573	ubm-a-974	NET25_0028	1	0.698869
oujJJj	ubm-a-975	NET25 0029 || id:ubm-a-975	Retinol	Inverse variance weighted (multiplicative random effects)	7	-0.0258839	0.071939	0.718994	ubm-a-975	NET25_0029	1	0.978882
abkvBn	ubm-a-976	NET25 0030 || id:ubm-a-976	Retinol	Inverse variance weighted (multiplicative random effects)	7	-0.0998768	0.0745633	0.180411	ubm-a-976	NET25_0030	1	0.814711
M1VRFd	ubm-a-977	NET25 0031 || id:ubm-a-977	Retinol	Inverse variance weighted (multiplicative random effects)	7	-0.106197	0.092088	0.248824	ubm-a-977	NET25_0031	1	0.867489
QqLenm	ubm-a-978	NET25 0032 || id:ubm-a-978	Retinol	Inverse variance weighted (multiplicative random effects)	7	-0.052301	0.0691661	0.44955	ubm-a-978	NET25_0032	1	0.940019
jC9YSi	ubm-a-97	IDP T1 FAST ROIs R lingual gyrus || id:ubm-a-97	Retinol	Inverse variance weighted (multiplicative random effects)	7	1.7195e-05	0.0708893	0.999806	ubm-a-97	IDP_T1_FAST_ROIs_R_lingual_gyrus	1	0.999863
ecVUAi	ubm-a-980	NET25 0034 || id:ubm-a-980	Retinol	Inverse variance weighted (multiplicative random effects)	7	-0.0525859	0.0604891	0.384658	ubm-a-980	NET25_0034	1	0.923825
TWrTMG	ubm-a-981	NET25 0035 || id:ubm-a-981	Retinol	Inverse variance weighted (multiplicative random effects)	7	-0.210995	0.0980921	0.0314768	ubm-a-981	NET25_0035	1	0.454272
pGJV9v	ubm-a-982	NET25 0036 || id:ubm-a-982	Retinol	Inverse variance weighted (multiplicative random effects)	7	0.0236515	0.0957361	0.80487	ubm-a-982	NET25_0036	1	0.982777
eitHXa	ubm-a-983	NET25 0037 || id:ubm-a-983	Retinol	Inverse variance weighted (multiplicative random effects)	7	0.00429152	0.0685696	0.950096	ubm-a-983	NET25_0037	1	0.995791
b5sPmU	ubm-a-984	NET25 0038 || id:ubm-a-984	Retinol	Inverse variance weighted (multiplicative random effects)	7	-0.055759	0.116226	0.631409	ubm-a-984	NET25_0038	1	0.964898
L6RS13	ubm-a-986	NET25 0040 || id:ubm-a-986	Retinol	Inverse variance weighted (multiplicative random effects)	7	0.0738228	0.100572	0.462933	ubm-a-986	NET25_0040	1	0.941007
TkEhjn	ubm-a-987	NET25 0041 || id:ubm-a-987	Retinol	Inverse variance weighted (multiplicative random effects)	7	-0.0810011	0.0951177	0.394443	ubm-a-987	NET25_0041	1	0.923825
kjE659	ubm-a-988	NET25 0042 || id:ubm-a-988	Retinol	Inverse variance weighted (multiplicative random effects)	7	-0.0409301	0.109426	0.708372	ubm-a-988	NET25_0042	1	0.978882
nuJlcn	ubm-a-989	NET25 0043 || id:ubm-a-989	Retinol	Inverse variance weighted (multiplicative random effects)	7	0.103312	0.0603531	0.0869336	ubm-a-989	NET25_0043	1	0.674555
xLYGhu	ubm-a-98	IDP T1 FAST ROIs L temp fusif cortex ant || id:ubm-a-98	Retinol	Inverse variance weighted (multiplicative random effects)	7	0.00133966	0.0377302	0.971676	ubm-a-98	IDP_T1_FAST_ROIs_L_temp_fusif_cortex_ant	1	0.998219
kbB4uK	ubm-a-990	NET25 0044 || id:ubm-a-990	Retinol	Inverse variance weighted (multiplicative random effects)	7	-0.107085	0.054192	0.048151	ubm-a-990	NET25_0044	1	0.539694
siLN1j	ubm-a-991	NET25 0045 || id:ubm-a-991	Retinol	Inverse variance weighted (multiplicative random effects)	7	0.0339576	0.0945074	0.719362	ubm-a-991	NET25_0045	1	0.978882
1IqsGn	ubm-a-992	NET25 0046 || id:ubm-a-992	Retinol	Inverse variance weighted (multiplicative random effects)	7	0.0387824	0.065179	0.551835	ubm-a-992	NET25_0046	1	0.960476
XM647J	ubm-a-993	NET25 0047 || id:ubm-a-993	Retinol	Inverse variance weighted (multiplicative random effects)	7	0.13042	0.0813361	0.108831	ubm-a-993	NET25_0047	1	0.71433
d1NHZP	ubm-a-994	NET25 0048 || id:ubm-a-994	Retinol	Inverse variance weighted (multiplicative random effects)	7	-0.0859936	0.0661862	0.193852	ubm-a-994	NET25_0048	1	0.82584
6F8tqk	ubm-a-995	NET25 0049 || id:ubm-a-995	Retinol	Inverse variance weighted (multiplicative random effects)	7	-0.0880551	0.082055	0.283216	ubm-a-995	NET25_0049	1	0.888903
DSdVjD	ubm-a-996	NET25 0050 || id:ubm-a-996	Retinol	Inverse variance weighted (multiplicative random effects)	7	0.143587	0.0862461	0.095943	ubm-a-996	NET25_0050	1	0.688804
x7NTsu	ubm-a-997	NET25 0051 || id:ubm-a-997	Retinol	Inverse variance weighted (multiplicative random effects)	7	0.075589	0.0745572	0.310659	ubm-a-997	NET25_0051	1	0.901549
tvh6A8	ubm-a-998	NET25 0052 || id:ubm-a-998	Retinol	Inverse variance weighted (multiplicative random effects)	7	0.0361003	0.0620033	0.56041	ubm-a-998	NET25_0052	1	0.960893
o9QwN9	ubm-a-999	NET25 0053 || id:ubm-a-999	Retinol	Inverse variance weighted (multiplicative random effects)	7	0.0686586	0.0722776	0.342148	ubm-a-999	NET25_0053	1	0.913565
o8aN0J	ubm-a-99	IDP T1 FAST ROIs R temp fusif cortex ant || id:ubm-a-99	Retinol	Inverse variance weighted (multiplicative random effects)	7	-0.0116871	0.063509	0.853995	ubm-a-99	IDP_T1_FAST_ROIs_R_temp_fusif_cortex_ant	1	0.987103
HaaKNZ	ubm-a-9	IDP T1 SIENAX brain-normalised volume || id:ubm-a-9	Retinol	Inverse variance weighted (multiplicative random effects)	7	-0.0540575	0.0710789	0.446939	ubm-a-9	IDP_T1_SIENAX_brain-normalised_volume	1	0.940019
2i06z0	ukb-a-100	Non-cancer illness code self-reported: psoriasis || id:ukb-a-100	Retinol	Inverse variance weighted (multiplicative random effects)	7	0.0016339	0.00140505	0.244879	ukb-a-100	Non-cancer_illness_code__self-reported:_psoriasis	1	0.863755
wyMzgM	ukb-a-101	Non-cancer illness code self-reported: malabsorption/coeliac disease || id:ukb-a-101	Retinol	Inverse variance weighted (multiplicative random effects)	7	0.00142658	0.000993909	0.151194	ukb-a-101	Non-cancer_illness_code__self-reported:_malabsorption/coeliac_disease	1	0.787799
jGRIFR	ukb-a-102	Non-cancer illness code self-reported: diverticular disease/diverticulitis || id:ukb-a-102	Retinol	Inverse variance weighted (multiplicative random effects)	7	0.00217531	0.00117006	0.0630071	ukb-a-102	Non-cancer_illness_code__self-reported:_diverticular_disease/diverticulitis	1	0.596073
ar962k	ukb-a-103	Non-cancer illness code self-reported: crohns disease || id:ukb-a-103	Retinol	Inverse variance weighted (multiplicative random effects)	7	0.000616859	0.000914587	0.500014	ukb-a-103	Non-cancer_illness_code__self-reported:_crohns_disease	1	0.951654
Ad7ss1	ukb-a-104	Non-cancer illness code self-reported: ulcerative colitis || id:ukb-a-104	Retinol	Inverse variance weighted (multiplicative random effects)	7	0.00144321	0.00106518	0.175449	ukb-a-104	Non-cancer_illness_code__self-reported:_ulcerative_colitis	1	0.812223
Vsd42O	ukb-a-105	Non-cancer illness code self-reported: rheumatoid arthritis || id:ukb-a-105	Retinol	Inverse variance weighted (multiplicative random effects)	7	0.00112928	0.00073997	0.126982	ukb-a-105	Non-cancer_illness_code__self-reported:_rheumatoid_arthritis	1	0.749531
PGrwmn	ukb-a-106	Non-cancer illness code self-reported: osteoarthritis || id:ukb-a-106	Retinol	Inverse variance weighted (multiplicative random effects)	7	0.00016353	0.00231101	0.943588	ukb-a-106	Non-cancer_illness_code__self-reported:_osteoarthritis	1	0.995517
QsVrTu	ukb-a-107	Non-cancer illness code self-reported: gout || id:ukb-a-107	Retinol	Inverse variance weighted (multiplicative random effects)	7	0.00571194	0.0061955	0.356555	ukb-a-107	Non-cancer_illness_code__self-reported:_gout	1	0.918116
DvlKky	ukb-a-108	Non-cancer illness code self-reported: high cholesterol || id:ukb-a-108	Retinol	Inverse variance weighted (multiplicative random effects)	7	0.0253063	0.0212597	0.233913	ukb-a-108	Non-cancer_illness_code__self-reported:_high_cholesterol	1	0.858686
yyGGOC	ukb-a-109	Non-cancer illness code self-reported: hiatus hernia || id:ukb-a-109	Retinol	Inverse variance weighted (multiplicative random effects)	7	-0.000168237	0.00195197	0.931317	ukb-a-109	Non-cancer_illness_code__self-reported:_hiatus_hernia	1	0.995397
WEn0pg	ukb-a-10	Getting up in morning || id:ukb-a-10	Retinol	Inverse variance weighted (multiplicative random effects)	7	-0.0096312	0.0119482	0.420196	ukb-a-10	Getting_up_in_morning	1	0.930619
vjidP8	ukb-a-110	Non-cancer illness code self-reported: varicose veins || id:ukb-a-110	Retinol	Inverse variance weighted (multiplicative random effects)	7	0.000335274	0.000787086	0.670131	ukb-a-110	Non-cancer_illness_code__self-reported:_varicose_veins	1	0.970689
PvdpTy	ukb-a-111	Non-cancer illness code self-reported: pneumothorax || id:ukb-a-111	Retinol	Inverse variance weighted (multiplicative random effects)	7	0.000499056	0.000291426	0.0868114	ukb-a-111	Non-cancer_illness_code__self-reported:_pneumothorax	1	0.674409
Z0zh1S	ukb-a-112	Non-cancer illness code self-reported: polio / poliomyelitis || id:ukb-a-112	Retinol	Inverse variance weighted (multiplicative random effects)	7	-0.000183688	0.000382026	0.630639	ukb-a-112	Non-cancer_illness_code__self-reported:_polio_/_poliomyelitis	1	0.964898
iISbUS	ukb-a-113	Non-cancer illness code self-reported: arthritis (nos) || id:ukb-a-113	Retinol	Inverse variance weighted (multiplicative random effects)	7	0.0020956	0.00104581	0.045091	ukb-a-113	Non-cancer_illness_code__self-reported:_arthritis_(nos)	1	0.521754
KJvuc1	ukb-a-114	Non-cancer illness code self-reported: hypertrophic cardiomyopathy (hcm / hocm) || id:ukb-a-114	Retinol	Inverse variance weighted (multiplicative random effects)	7	0.000164081	0.00024016	0.494471	ukb-a-114	Non-cancer_illness_code__self-reported:_hypertrophic_cardiomyopathy_(hcm_/_hocm)	1	0.949375
YwBpig	ukb-a-115	Non-cancer illness code self-reported: vitiligo || id:ukb-a-115	Retinol	Inverse variance weighted (multiplicative random effects)	7	0.000427956	0.000209725	0.0412946	ukb-a-115	Non-cancer_illness_code__self-reported:_vitiligo	1	0.504057
WblcPA	ukb-a-116	Treatment/medication code: lisinopril || id:ukb-a-116	Retinol	Inverse variance weighted (multiplicative random effects)	7	0.000423882	0.00128102	0.740725	ukb-a-116	Treatment/medication_code:_lisinopril	1	0.978882
IMKaLX	ukb-a-117	Treatment/medication code: ramipril || id:ukb-a-117	Retinol	Inverse variance weighted (multiplicative random effects)	7	0.000961513	0.00348961	0.782905	ukb-a-117	Treatment/medication_code:_ramipril	1	0.979199
Xm4YVN	ukb-a-118	Treatment/medication code: isosorbide mononitrate || id:ukb-a-118	Retinol	Inverse variance weighted (multiplicative random effects)	7	0.00132378	0.000495665	0.00756877	ukb-a-118	Treatment/medication_code:_isosorbide_mononitrate	1	0.226781
1UanwU	ukb-a-119	Treatment/medication code: isosorbide dinitrate || id:ukb-a-119	Retinol	Inverse variance weighted (multiplicative random effects)	7	6.96521e-05	0.000226957	0.758922	ukb-a-119	Treatment/medication_code:_isosorbide_dinitrate	1	0.979199
TwRtrP	ukb-a-11	Morning/evening person (chronotype) || id:ukb-a-11	Retinol	Inverse variance weighted (multiplicative random effects)	7	0.0211718	0.00974359	0.0297885	ukb-a-11	Morning/evening_person_(chronotype)	1	0.443272
QpVJrw	ukb-a-120	Treatment/medication code: tranexamic acid || id:ukb-a-120	Retinol	Inverse variance weighted (multiplicative random effects)	7	0.000459714	0.000446927	0.303663	ukb-a-120	Treatment/medication_code:_tranexamic_acid	1	0.898482
7PWNGx	ukb-a-121	Treatment/medication code: simvastatin || id:ukb-a-121	Retinol	Inverse variance weighted (multiplicative random effects)	7	0.00832132	0.0103998	0.42363	ukb-a-121	Treatment/medication_code:_simvastatin	1	0.932228
HgRmc2	ukb-a-122	Treatment/medication code: ventolin 100micrograms inhaler || id:ukb-a-122	Retinol	Inverse variance weighted (multiplicative random effects)	7	0.00176048	0.00337586	0.602025	ukb-a-122	Treatment/medication_code:_ventolin_100micrograms_inhaler	1	0.96282
bb9QKL	ukb-a-123	Treatment/medication code: atrovent 20micrograms inhaler || id:ukb-a-123	Retinol	Inverse variance weighted (multiplicative random effects)	7	-0.00070489	0.000376453	0.0611441	ukb-a-123	Treatment/medication_code:_atrovent_20micrograms_inhaler	1	0.590396
Wk9mhL	ukb-a-124	Treatment/medication code: becotide 50 inhaler || id:ukb-a-124	Retinol	Inverse variance weighted (multiplicative random effects)	7	-0.00120514	0.000995405	0.226008	ukb-a-124	Treatment/medication_code:_becotide_50_inhaler	1	0.855613
Zzkht3	ukb-a-125	Treatment/medication code: kapake tablet || id:ukb-a-125	Retinol	Inverse variance weighted (multiplicative random effects)	7	-0.000108535	0.000274668	0.692733	ukb-a-125	Treatment/medication_code:_kapake_tablet	1	0.974126
ljPNDv	ukb-a-126	Treatment/medication code: lansoprazole || id:ukb-a-126	Retinol	Inverse variance weighted (multiplicative random effects)	7	-0.00138628	0.00179786	0.440666	ukb-a-126	Treatment/medication_code:_lansoprazole	1	0.940019
znZFO0	ukb-a-127	Treatment/medication code: lisinopril+hydrochlorothiazide 10mg/12.5mg tablet || id:ukb-a-127	Retinol	Inverse variance weighted (multiplicative random effects)	7	0.000157751	0.000162202	0.330772	ukb-a-127	Treatment/medication_code:_lisinopril+hydrochlorothiazide_10mg/12.5mg_tablet	1	0.910117
qQ1uSP	ukb-a-128	Treatment/medication code: tramadol || id:ukb-a-128	Retinol	Inverse variance weighted (multiplicative random effects)	7	-0.000272277	0.000519117	0.599931	ukb-a-128	Treatment/medication_code:_tramadol	1	0.96282
NPqOq4	ukb-a-129	Treatment/medication code: omeprazole || id:ukb-a-129	Retinol	Inverse variance weighted (multiplicative random effects)	7	0.00262435	0.00168216	0.118734	ukb-a-129	Treatment/medication_code:_omeprazole	1	0.729545
u8gLmO	ukb-a-12	Nap during day || id:ukb-a-12	Retinol	Inverse variance weighted (multiplicative random effects)	7	0.0121394	0.0112353	0.279932	ukb-a-12	Nap_during_day	1	0.887872
JCB2kP	ukb-a-130	Treatment/medication code: senna || id:ukb-a-130	Retinol	Inverse variance weighted (multiplicative random effects)	7	0.000299549	0.000543241	0.581353	ukb-a-130	Treatment/medication_code:_senna	1	0.96282
4faFmp	ukb-a-131	Treatment/medication code: atenolol || id:ukb-a-131	Retinol	Inverse variance weighted (multiplicative random effects)	7	0.000719384	0.00188283	0.702405	ukb-a-131	Treatment/medication_code:_atenolol	1	0.977958
nyMBgP	ukb-a-132	Treatment/medication code: aspirin || id:ukb-a-132	Retinol	Inverse variance weighted (multiplicative random effects)	7	0.00245536	0.00420531	0.559307	ukb-a-132	Treatment/medication_code:_aspirin	1	0.960893
bOPWqD	ukb-a-133	Treatment/medication code: logynon tablet || id:ukb-a-133	Retinol	Inverse variance weighted (multiplicative random effects)	7	0.000547649	0.000295195	0.0635661	ukb-a-133	Treatment/medication_code:_logynon_tablet	1	0.59757
gK1XR2	ukb-a-134	Treatment/medication code: hydroxocobalamin product || id:ukb-a-134	Retinol	Inverse variance weighted (multiplicative random effects)	7	6.32383e-05	0.000141507	0.654953	ukb-a-134	Treatment/medication_code:_hydroxocobalamin_product	1	0.967136
T9LV9v	ukb-a-135	Treatment/medication code: vitamin b12 preparation || id:ukb-a-135	Retinol	Inverse variance weighted (multiplicative random effects)	7	-4.62238e-05	0.000785285	0.953062	ukb-a-135	Treatment/medication_code:_vitamin_b12_preparation	1	0.995791
T8z8z6	ukb-a-136	Treatment/medication code: ibuprofen || id:ukb-a-136	Retinol	Inverse variance weighted (multiplicative random effects)	7	0.00826487	0.00274952	0.00264773	ukb-a-136	Treatment/medication_code:_ibuprofen	1	0.122099
MttzH1	ukb-a-137	Treatment/medication code: morphine || id:ukb-a-137	Retinol	Inverse variance weighted (multiplicative random effects)	7	-8.7999e-05	0.000204205	0.666515	ukb-a-137	Treatment/medication_code:_morphine	1	0.96999
NMWZXB	ukb-a-138	Treatment/medication code: quinine || id:ukb-a-138	Retinol	Inverse variance weighted (multiplicative random effects)	7	0.000660357	0.00138684	0.63396	ukb-a-138	Treatment/medication_code:_quinine	1	0.964959
TPy3OB	ukb-a-139	Treatment/medication code: gliclazide || id:ukb-a-139	Retinol	Inverse variance weighted (multiplicative random effects)	7	-0.000648989	0.00218637	0.766593	ukb-a-139	Treatment/medication_code:_gliclazide	1	0.979199
mhyoy2	ukb-a-13	Sleeplessness / insomnia || id:ukb-a-13	Retinol	Inverse variance weighted (multiplicative random effects)	7	0.00524186	0.0120911	0.66463	ukb-a-13	Sleeplessness_/_insomnia	1	0.969693
hbwvTc	ukb-a-140	Treatment/medication code: carbimazole || id:ukb-a-140	Retinol	Inverse variance weighted (multiplicative random effects)	7	0.000785062	0.00032052	0.014312	ukb-a-140	Treatment/medication_code:_carbimazole	1	0.3164
NT550B	ukb-a-141	Treatment/medication code: prednisolone || id:ukb-a-141	Retinol	Inverse variance weighted (multiplicative random effects)	7	0.000899029	0.00135534	0.507124	ukb-a-141	Treatment/medication_code:_prednisolone	1	0.952512
CqBgZx	ukb-a-142	Treatment/medication code: allopurinol || id:ukb-a-142	Retinol	Inverse variance weighted (multiplicative random effects)	7	0.00501138	0.00497751	0.314029	ukb-a-142	Treatment/medication_code:_allopurinol	1	0.901549
CKVPTq	ukb-a-143	Treatment/medication code: beconase 50micrograms nasal spray || id:ukb-a-143	Retinol	Inverse variance weighted (multiplicative random effects)	7	-0.000343335	0.00138758	0.804573	ukb-a-143	Treatment/medication_code:_beconase_50micrograms_nasal_spray	1	0.982777
tDlnoe	ukb-a-144	Treatment/medication code: rhinocort 50micrograms nasal spray || id:ukb-a-144	Retinol	Inverse variance weighted (multiplicative random effects)	7	4.42275e-05	0.000196408	0.821838	ukb-a-144	Treatment/medication_code:_rhinocort_50micrograms_nasal_spray	1	0.984049
cu6ckf	ukb-a-145	Treatment/medication code: ranitidine || id:ukb-a-145	Retinol	Inverse variance weighted (multiplicative random effects)	7	-0.00114616	0.00177962	0.519544	ukb-a-145	Treatment/medication_code:_ranitidine	1	0.952943
dScn1b	ukb-a-146	Treatment/medication code: amitriptyline || id:ukb-a-146	Retinol	Inverse variance weighted (multiplicative random effects)	7	0.000543597	0.00233958	0.816267	ukb-a-146	Treatment/medication_code:_amitriptyline	1	0.98323
aLw7WG	ukb-a-147	Treatment/medication code: dothiepin || id:ukb-a-147	Retinol	Inverse variance weighted (multiplicative random effects)	7	-3.11295e-05	0.000250704	0.901182	ukb-a-147	Treatment/medication_code:_dothiepin	1	0.993971
oVDtH5	ukb-a-148	Treatment/medication code: bisoprolol || id:ukb-a-148	Retinol	Inverse variance weighted (multiplicative random effects)	7	0.000757111	0.0014647	0.605222	ukb-a-148	Treatment/medication_code:_bisoprolol	1	0.963057
wnqCcx	ukb-a-149	Treatment/medication code: doxazosin || id:ukb-a-149	Retinol	Inverse variance weighted (multiplicative random effects)	7	-0.00143205	0.000920662	0.119837	ukb-a-149	Treatment/medication_code:_doxazosin	1	0.732257
pGMxJr	ukb-a-14	Snoring || id:ukb-a-14	Retinol	Inverse variance weighted (multiplicative random effects)	7	0.0186507	0.00849436	0.0281164	ukb-a-14	Snoring	1	0.431495
HZIE9B	ukb-a-150	Treatment/medication code: amlodipine || id:ukb-a-150	Retinol	Inverse variance weighted (multiplicative random effects)	7	0.00182494	0.00305535	0.550311	ukb-a-150	Treatment/medication_code:_amlodipine	1	0.960128
Xl67nk	ukb-a-151	Treatment/medication code: salbutamol || id:ukb-a-151	Retinol	Inverse variance weighted (multiplicative random effects)	7	-0.000398257	0.000984289	0.685761	ukb-a-151	Treatment/medication_code:_salbutamol	1	0.973389
xenaAW	ukb-a-152	Treatment/medication code: eumovate cream || id:ukb-a-152	Retinol	Inverse variance weighted (multiplicative random effects)	7	-0.000144957	0.000442884	0.74344	ukb-a-152	Treatment/medication_code:_eumovate_cream	1	0.978882
1i8A8h	ukb-a-153	Treatment/medication code: insulin product || id:ukb-a-153	Retinol	Inverse variance weighted (multiplicative random effects)	7	-0.001781	0.00170126	0.295158	ukb-a-153	Treatment/medication_code:_insulin_product	1	0.896049
kXDkKr	ukb-a-154	Treatment/medication code: cetirizine || id:ukb-a-154	Retinol	Inverse variance weighted (multiplicative random effects)	7	0.00058734	0.00131466	0.655048	ukb-a-154	Treatment/medication_code:_cetirizine	1	0.967136
vFue99	ukb-a-155	Treatment/medication code: codeine || id:ukb-a-155	Retinol	Inverse variance weighted (multiplicative random effects)	7	0.00108948	0.000949784	0.251347	ukb-a-155	Treatment/medication_code:_codeine	1	0.868059
6hdzQX	ukb-a-156	Treatment/medication code: diclofenac || id:ukb-a-156	Retinol	Inverse variance weighted (multiplicative random effects)	7	0.000476982	0.00171814	0.781308	ukb-a-156	Treatment/medication_code:_diclofenac	1	0.979199
8SX3DD	ukb-a-157	Treatment/medication code: liothyronine || id:ukb-a-157	Retinol	Inverse variance weighted (multiplicative random effects)	7	2.52334e-05	0.00015563	0.871198	ukb-a-157	Treatment/medication_code:_liothyronine	1	0.989162
gxMz51	ukb-a-158	Treatment/medication code: thyroxine product || id:ukb-a-158	Retinol	Inverse variance weighted (multiplicative random effects)	7	0.0046206	0.00125044	0.000219732	ukb-a-158	Treatment/medication_code:_thyroxine_product	1	0.0225064
NPHIMT	ukb-a-159	Treatment/medication code: metformin || id:ukb-a-159	Retinol	Inverse variance weighted (multiplicative random effects)	7	-0.00172549	0.0046658	0.711519	ukb-a-159	Treatment/medication_code:_metformin	1	0.978882
km7SsC	ukb-a-15	Daytime dozing / sleeping (narcolepsy) || id:ukb-a-15	Retinol	Inverse variance weighted (multiplicative random effects)	7	0.0184657	0.0153736	0.229702	ukb-a-15	Daytime_dozing_/_sleeping_(narcolepsy)	1	0.856546
Hfosi4	ukb-a-160	Treatment/medication code: warfarin || id:ukb-a-160	Retinol	Inverse variance weighted (multiplicative random effects)	7	0.000739621	0.00137824	0.591514	ukb-a-160	Treatment/medication_code:_warfarin	1	0.96282
Ze6Kie	ukb-a-161	Treatment/medication code: enalapril || id:ukb-a-161	Retinol	Inverse variance weighted (multiplicative random effects)	7	-0.000740585	0.0016238	0.648332	ukb-a-161	Treatment/medication_code:_enalapril	1	0.966701
kh8e0h	ukb-a-162	Treatment/medication code: perindopril || id:ukb-a-162	Retinol	Inverse variance weighted (multiplicative random effects)	7	0.000805017	0.00122521	0.511153	ukb-a-162	Treatment/medication_code:_perindopril	1	0.952943
M1Fyxo	ukb-a-163	Treatment/medication code: flecainide || id:ukb-a-163	Retinol	Inverse variance weighted (multiplicative random effects)	7	0.000513799	0.000244802	0.0358314	ukb-a-163	Treatment/medication_code:_flecainide	1	0.47656
MaQfZ2	ukb-a-164	Treatment/medication code: furosemide || id:ukb-a-164	Retinol	Inverse variance weighted (multiplicative random effects)	7	0.00208295	0.00119776	0.0820292	ukb-a-164	Treatment/medication_code:_furosemide	1	0.65784
2pILQP	ukb-a-165	Treatment/medication code: nicorandil || id:ukb-a-165	Retinol	Inverse variance weighted (multiplicative random effects)	7	6.97059e-05	0.000426309	0.870117	ukb-a-165	Treatment/medication_code:_nicorandil	1	0.989092
yQQDOd	ukb-a-166	Treatment/medication code: flax oil tablet || id:ukb-a-166	Retinol	Inverse variance weighted (multiplicative random effects)	7	-8.11548e-05	0.000177124	0.646822	ukb-a-166	Treatment/medication_code:_flax_oil_tablet	1	0.966626
0dVjJy	ukb-a-167	Treatment/medication code: venlafaxine || id:ukb-a-167	Retinol	Inverse variance weighted (multiplicative random effects)	7	-0.00145888	0.00101018	0.148689	ukb-a-167	Treatment/medication_code:_venlafaxine	1	0.787799
msCRIq	ukb-a-168	Treatment/medication code: losartan || id:ukb-a-168	Retinol	Inverse variance weighted (multiplicative random effects)	7	0.000679305	0.00139363	0.62595	ukb-a-168	Treatment/medication_code:_losartan	1	0.964105
DQzZon	ukb-a-169	Treatment/medication code: evening primrose oil || id:ukb-a-169	Retinol	Inverse variance weighted (multiplicative random effects)	7	-0.00190367	0.00177591	0.283748	ukb-a-169	Treatment/medication_code:_evening_primrose_oil	1	0.888924
rB4AB4	ukb-a-16	Current tobacco smoking || id:ukb-a-16	Retinol	Inverse variance weighted (multiplicative random effects)	7	-0.00877608	0.010754	0.414458	ukb-a-16	Current_tobacco_smoking	1	0.929155
VNtmJx	ukb-a-170	Treatment/medication code: citalopram || id:ukb-a-170	Retinol	Inverse variance weighted (multiplicative random effects)	7	0.00177	0.0012012	0.140608	ukb-a-170	Treatment/medication_code:_citalopram	1	0.775439
FwtCsi	ukb-a-171	Treatment/medication code: alendronate sodium || id:ukb-a-171	Retinol	Inverse variance weighted (multiplicative random effects)	7	0.000858884	0.0014001	0.539582	ukb-a-171	Treatment/medication_code:_alendronate_sodium	1	0.957799
tq9HI1	ukb-a-172	Treatment/medication code: co-codamol || id:ukb-a-172	Retinol	Inverse variance weighted (multiplicative random effects)	7	0.00249326	0.000940137	0.0080012	ukb-a-172	Treatment/medication_code:_co-codamol	1	0.233552
UezWKC	ukb-a-173	Treatment/medication code: co-amilofruse || id:ukb-a-173	Retinol	Inverse variance weighted (multiplicative random effects)	7	-0.000226282	0.000529751	0.669272	ukb-a-173	Treatment/medication_code:_co-amilofruse	1	0.970284
thG4dj	ukb-a-174	Treatment/medication code: letrozole || id:ukb-a-174	Retinol	Inverse variance weighted (multiplicative random effects)	7	0.000120071	0.000316819	0.704696	ukb-a-174	Treatment/medication_code:_letrozole	1	0.978192
hURGRN	ukb-a-175	Treatment/medication code: xalatan 0.005% eye drops || id:ukb-a-175	Retinol	Inverse variance weighted (multiplicative random effects)	7	0.000474388	0.000471237	0.314085	ukb-a-175	Treatment/medication_code:_xalatan_0.005%_eye_drops	1	0.901549
kJFmF6	ukb-a-176	Treatment/medication code: atorvastatin || id:ukb-a-176	Retinol	Inverse variance weighted (multiplicative random effects)	7	0.00794674	0.00672292	0.237191	ukb-a-176	Treatment/medication_code:_atorvastatin	1	0.860419
MqNj4v	ukb-a-177	Treatment/medication code: candesartan cilexetil || id:ukb-a-177	Retinol	Inverse variance weighted (multiplicative random effects)	7	-0.000418146	0.000836245	0.617055	ukb-a-177	Treatment/medication_code:_candesartan_cilexetil	1	0.963856
UwjutS	ukb-a-178	Treatment/medication code: salmeterol product || id:ukb-a-178	Retinol	Inverse variance weighted (multiplicative random effects)	7	0.000515013	0.000417381	0.217234	ukb-a-178	Treatment/medication_code:_salmeterol_product	1	0.848991
3zEVQX	ukb-a-179	Treatment/medication code: adcal-d3 1.5g/10micrograms chewable tablet || id:ukb-a-179	Retinol	Inverse variance weighted (multiplicative random effects)	7	-0.000435042	0.00172317	0.800681	ukb-a-179	Treatment/medication_code:_adcal-d3_1.5g/10micrograms_chewable_tablet	1	0.981712
Otl55l	ukb-a-17	Past tobacco smoking || id:ukb-a-17	Retinol	Inverse variance weighted (multiplicative random effects)	7	0.0106943	0.0112973	0.34383	ukb-a-17	Past_tobacco_smoking	1	0.914246
8rMuZA	ukb-a-180	Treatment/medication code: clopidogrel || id:ukb-a-180	Retinol	Inverse variance weighted (multiplicative random effects)	7	0.00174699	0.00106965	0.102419	ukb-a-180	Treatment/medication_code:_clopidogrel	1	0.69836
ZP9kNR	ukb-a-181	Treatment/medication code: indivina 1mg/2.5mg tablet || id:ukb-a-181	Retinol	Inverse variance weighted (multiplicative random effects)	7	0.000131899	0.000278103	0.6353	ukb-a-181	Treatment/medication_code:_indivina_1mg/2.5mg_tablet	1	0.965115
K1iEYH	ukb-a-182	Treatment/medication code: symbicort 100/6 turbohaler || id:ukb-a-182	Retinol	Inverse variance weighted (multiplicative random effects)	7	-0.000143819	0.00102316	0.888215	ukb-a-182	Treatment/medication_code:_symbicort_100/6_turbohaler	1	0.992251
iTWo5g	ukb-a-183	Treatment/medication code: seretide 50 evohaler || id:ukb-a-183	Retinol	Inverse variance weighted (multiplicative random effects)	7	-0.000302858	0.00182917	0.868495	ukb-a-183	Treatment/medication_code:_seretide_50_evohaler	1	0.988753
aBsaAF	ukb-a-184	Treatment/medication code: rosiglitazone || id:ukb-a-184	Retinol	Inverse variance weighted (multiplicative random effects)	7	0.000342094	0.000441361	0.438287	ukb-a-184	Treatment/medication_code:_rosiglitazone	1	0.939472
t8VVHG	ukb-a-185	Treatment/medication code: arcoxia 90mg tablet || id:ukb-a-185	Retinol	Inverse variance weighted (multiplicative random effects)	7	0.000155177	0.00013026	0.233542	ukb-a-185	Treatment/medication_code:_arcoxia_90mg_tablet	1	0.858686
rbFJGD	ukb-a-186	Treatment/medication code: omacor 1g capsule || id:ukb-a-186	Retinol	Inverse variance weighted (multiplicative random effects)	7	0.00021492	0.000539083	0.690131	ukb-a-186	Treatment/medication_code:_omacor_1g_capsule	1	0.97374
4cBQpY	ukb-a-187	Treatment/medication code: spiriva 18micrograms inhalation capsule || id:ukb-a-187	Retinol	Inverse variance weighted (multiplicative random effects)	7	5.67574e-05	0.000427353	0.894343	ukb-a-187	Treatment/medication_code:_spiriva_18micrograms_inhalation_capsule	1	0.993888
Wvy7Mc	ukb-a-188	Treatment/medication code: glucosamine product || id:ukb-a-188	Retinol	Inverse variance weighted (multiplicative random effects)	7	0.00111513	0.00421115	0.791161	ukb-a-188	Treatment/medication_code:_glucosamine_product	1	0.980235
N7c98O	ukb-a-189	Treatment/medication code: cipralex 5mg tablet || id:ukb-a-189	Retinol	Inverse variance weighted (multiplicative random effects)	7	-0.000353318	0.000293965	0.2294	ukb-a-189	Treatment/medication_code:_cipralex_5mg_tablet	1	0.856546
Iq3cTL	ukb-a-18	Smoking/smokers in household || id:ukb-a-18	Retinol	Inverse variance weighted (multiplicative random effects)	7	-0.00175231	0.00565036	0.756467	ukb-a-18	Smoking/smokers_in_household	1	0.979199
fFI9MU	ukb-a-190	Treatment/medication code: levothyroxine sodium || id:ukb-a-190	Retinol	Inverse variance weighted (multiplicative random effects)	7	0.00417467	0.00314863	0.184883	ukb-a-190	Treatment/medication_code:_levothyroxine_sodium	1	0.819479
XUa5KL	ukb-a-191	Treatment/medication code: ezetimibe || id:ukb-a-191	Retinol	Inverse variance weighted (multiplicative random effects)	7	0.0012919	0.0018152	0.476643	ukb-a-191	Treatment/medication_code:_ezetimibe	1	0.943417
0EqXe1	ukb-a-192	Treatment/medication code: testogel 50mg gel 5g sachet || id:ukb-a-192	Retinol	Inverse variance weighted (multiplicative random effects)	7	0.000330221	0.000344108	0.337235	ukb-a-192	Treatment/medication_code:_testogel_50mg_gel_5g_sachet	1	0.911441
UA53aR	ukb-a-193	Treatment/medication code: bendroflumethiazide || id:ukb-a-193	Retinol	Inverse variance weighted (multiplicative random effects)	7	-0.00342035	0.00564715	0.544729	ukb-a-193	Treatment/medication_code:_bendroflumethiazide	1	0.958217
ltWy61	ukb-a-194	Treatment/medication code: paracetamol || id:ukb-a-194	Retinol	Inverse variance weighted (multiplicative random effects)	7	0.00880726	0.00704138	0.211013	ukb-a-194	Treatment/medication_code:_paracetamol	1	0.843289
pJHtSh	ukb-a-195	Sitting height || id:ukb-a-195	Retinol	Inverse variance weighted (multiplicative random effects)	7	-0.0174908	0.0427587	0.682497	ukb-a-195	Sitting_height	1	0.972728
89pQrM	ukb-a-196	Fluid intelligence score || id:ukb-a-196	Retinol	Inverse variance weighted (multiplicative random effects)	7	-0.0872853	0.0673205	0.194782	ukb-a-196	Fluid_intelligence_score	1	0.82584
i3w0Og	ukb-a-197	Prospective memory result || id:ukb-a-197	Retinol	Inverse variance weighted (multiplicative random effects)	7	0.00771976	0.0102282	0.450399	ukb-a-197	Prospective_memory_result	1	0.940019
3XTNUo	ukb-a-198	Birth weight || id:ukb-a-198	Retinol	Inverse variance weighted (multiplicative random effects)	7	0.0729486	0.0430723	0.0903352	ukb-a-198	Birth_weight	1	0.679473
6zwr37	ukb-a-199	Mean time to correctly identify matches || id:ukb-a-199	Retinol	Inverse variance weighted (multiplicative random effects)	7	0.00893043	0.0209129	0.669358	ukb-a-199	Mean_time_to_correctly_identify_matches	1	0.970284
7Ir6yx	ukb-a-19	Exposure to tobacco smoke at home || id:ukb-a-19	Retinol	Inverse variance weighted (multiplicative random effects)	7	-0.0027089	0.00410634	0.509454	ukb-a-19	Exposure_to_tobacco_smoke_at_home	1	0.952943
PbXgxY	ukb-a-1	Duration of strenuous sports || id:ukb-a-1	Retinol	Inverse variance weighted (multiplicative random effects)	7	0.0250507	0.0490798	0.609766	ukb-a-1	Duration_of_strenuous_sports	1	0.963807
6UZMM9	ukb-a-200	Suffer from 'nerves' || id:ukb-a-200	Retinol	Inverse variance weighted (multiplicative random effects)	7	0.00308927	0.00751387	0.680968	ukb-a-200	Suffer_from_'nerves'	1	0.972466
OgmVbJ	ukb-a-201	Illnesses of father: Heart disease || id:ukb-a-201	Retinol	Inverse variance weighted (multiplicative random effects)	7	0.0241456	0.0131979	0.0673234	ukb-a-201	Illnesses_of_father:_Heart_disease	1	0.613109
5dgYUq	ukb-a-202	Illnesses of father: None of the above (group 1) || id:ukb-a-202	Retinol	Inverse variance weighted (multiplicative random effects)	7	-0.0119207	0.00512642	0.0200539	ukb-a-202	Illnesses_of_father:_None_of_the_above_(group_1)	1	0.36913
2BbHDo	ukb-a-203	Illnesses of father: None of the above (group 2) || id:ukb-a-203	Retinol	Inverse variance weighted (multiplicative random effects)	7	0.013282	0.0073094	0.0692006	ukb-a-203	Illnesses_of_father:_None_of_the_above_(group_2)	1	0.621735
4r8cpb	ukb-a-204	Illnesses of father: Prostate cancer || id:ukb-a-204	Retinol	Inverse variance weighted (multiplicative random effects)	7	-0.00506926	0.00214389	0.0180537	ukb-a-204	Illnesses_of_father:_Prostate_cancer	1	0.349776
QF37JK	ukb-a-205	Illnesses of father: Lung cancer || id:ukb-a-205	Retinol	Inverse variance weighted (multiplicative random effects)	7	0.00138782	0.00410102	0.735055	ukb-a-205	Illnesses_of_father:_Lung_cancer	1	0.978882
3zGSs5	ukb-a-206	Illnesses of father: Chronic bronchitis/emphysema || id:ukb-a-206	Retinol	Inverse variance weighted (multiplicative random effects)	7	0.000283348	0.00467859	0.951707	ukb-a-206	Illnesses_of_father:_Chronic_bronchitis/emphysema	1	0.995791
LCYquf	ukb-a-207	Illnesses of father: High blood pressure || id:ukb-a-207	Retinol	Inverse variance weighted (multiplicative random effects)	7	0.00425548	0.00791198	0.590678	ukb-a-207	Illnesses_of_father:_High_blood_pressure	1	0.96282
a9C9sz	ukb-a-208	Illnesses of father: Diabetes || id:ukb-a-208	Retinol	Inverse variance weighted (multiplicative random effects)	7	-0.00335658	0.00704375	0.633695	ukb-a-208	Illnesses_of_father:_Diabetes	1	0.964959
7K6RYZ	ukb-a-209	Illnesses of mother: Heart disease || id:ukb-a-209	Retinol	Inverse variance weighted (multiplicative random effects)	7	0.010782	0.0057338	0.0600504	ukb-a-209	Illnesses_of_mother:_Heart_disease	1	0.585599
RqBIXh	ukb-a-20	Exposure to tobacco smoke outside home || id:ukb-a-20	Retinol	Inverse variance weighted (multiplicative random effects)	7	-0.00593147	0.00978254	0.544294	ukb-a-20	Exposure_to_tobacco_smoke_outside_home	1	0.958217
gmfUxn	ukb-a-210	Illnesses of mother: Alzheimer's disease/dementia || id:ukb-a-210	Retinol	Inverse variance weighted (multiplicative random effects)	7	0.00516336	0.00376934	0.170739	ukb-a-210	Illnesses_of_mother:_Alzheimer's_disease/dementia	1	0.810302
TcgQWm	ukb-a-211	Illnesses of mother: None of the above (group 1) || id:ukb-a-211	Retinol	Inverse variance weighted (multiplicative random effects)	7	-0.0023453	0.00567284	0.679294	ukb-a-211	Illnesses_of_mother:_None_of_the_above_(group_1)	1	0.972406
T5wnOM	ukb-a-212	Illnesses of mother: None of the above (group 2) || id:ukb-a-212	Retinol	Inverse variance weighted (multiplicative random effects)	7	0.00216909	0.00634822	0.732588	ukb-a-212	Illnesses_of_mother:_None_of_the_above_(group_2)	1	0.978882
8u27xy	ukb-a-213	Illnesses of mother: Breast cancer || id:ukb-a-213	Retinol	Inverse variance weighted (multiplicative random effects)	7	0.00131632	0.00212365	0.535363	ukb-a-213	Illnesses_of_mother:_Breast_cancer	1	0.956795
jZiTNW	ukb-a-214	Illnesses of mother: Chronic bronchitis/emphysema || id:ukb-a-214	Retinol	Inverse variance weighted (multiplicative random effects)	7	0.000990268	0.00321024	0.757723	ukb-a-214	Illnesses_of_mother:_Chronic_bronchitis/emphysema	1	0.979199
RmU7xL	ukb-a-215	Illnesses of mother: High blood pressure || id:ukb-a-215	Retinol	Inverse variance weighted (multiplicative random effects)	7	0.0016364	0.00828207	0.843371	ukb-a-215	Illnesses_of_mother:_High_blood_pressure	1	0.984927
3TXknL	ukb-a-216	Illnesses of mother: Diabetes || id:ukb-a-216	Retinol	Inverse variance weighted (multiplicative random effects)	7	-0.00651151	0.00754515	0.388134	ukb-a-216	Illnesses_of_mother:_Diabetes	1	0.923825
WXES6M	ukb-a-217	Illnesses of siblings: Heart disease || id:ukb-a-217	Retinol	Inverse variance weighted (multiplicative random effects)	7	0.00523417	0.00539663	0.332099	ukb-a-217	Illnesses_of_siblings:_Heart_disease	1	0.910707
gW7agJ	ukb-a-218	Illnesses of siblings: None of the above (group 1) || id:ukb-a-218	Retinol	Inverse variance weighted (multiplicative random effects)	7	-0.00823672	0.0112924	0.465753	ukb-a-218	Illnesses_of_siblings:_None_of_the_above_(group_1)	1	0.941007
0UdB96	ukb-a-219	Illnesses of siblings: None of the above (group 2) || id:ukb-a-219	Retinol	Inverse variance weighted (multiplicative random effects)	7	0.00404881	0.0040334	0.315466	ukb-a-219	Illnesses_of_siblings:_None_of_the_above_(group_2)	1	0.902397
oAwO6S	ukb-a-21	Number of self-reported cancers || id:ukb-a-21	Retinol	Inverse variance weighted (multiplicative random effects)	7	0.000598118	0.00419715	0.88668	ukb-a-21	Number_of_self-reported_cancers	1	0.991984
W2b7XM	ukb-a-220	Illnesses of siblings: Severe depression || id:ukb-a-220	Retinol	Inverse variance weighted (multiplicative random effects)	7	-0.00190328	0.00410263	0.642707	ukb-a-220	Illnesses_of_siblings:_Severe_depression	1	0.966625
TB8XE9	ukb-a-221	Illnesses of siblings: Stroke || id:ukb-a-221	Retinol	Inverse variance weighted (multiplicative random effects)	7	0.00166485	0.0019525	0.39384	ukb-a-221	Illnesses_of_siblings:_Stroke	1	0.923825
C1KguV	ukb-a-222	Illnesses of siblings: High blood pressure || id:ukb-a-222	Retinol	Inverse variance weighted (multiplicative random effects)	7	0.0211194	0.0112509	0.0605009	ukb-a-222	Illnesses_of_siblings:_High_blood_pressure	1	0.588054
DTjbaA	ukb-a-223	Illnesses of siblings: Diabetes || id:ukb-a-223	Retinol	Inverse variance weighted (multiplicative random effects)	7	-0.0064508	0.00709547	0.363275	ukb-a-223	Illnesses_of_siblings:_Diabetes	1	0.919777
WryWlN	ukb-a-224	Smoking status: Previous || id:ukb-a-224	Retinol	Inverse variance weighted (multiplicative random effects)	7	-0.00084241	0.00358274	0.814108	ukb-a-224	Smoking_status:_Previous	1	0.982958
7ypwXE	ukb-a-225	Smoking status: Current || id:ukb-a-225	Retinol	Inverse variance weighted (multiplicative random effects)	7	-0.00513246	0.00563752	0.362606	ukb-a-225	Smoking_status:_Current	1	0.919777
WuXKM4	ukb-a-226	Alcohol drinker status: Never || id:ukb-a-226	Retinol	Inverse variance weighted (multiplicative random effects)	7	-2.28997e-05	0.00208484	0.991236	ukb-a-226	Alcohol_drinker_status:_Never	1	0.999792
R99EGT	ukb-a-227	Alcohol drinker status: Previous || id:ukb-a-227	Retinol	Inverse variance weighted (multiplicative random effects)	7	-0.00138319	0.001918	0.470808	ukb-a-227	Alcohol_drinker_status:_Previous	1	0.942042
Zlrvhi	ukb-a-228	Home area population density - urban or rural: Scotland - Large Urban Area || id:ukb-a-228	Retinol	Inverse variance weighted (multiplicative random effects)	7	0.00578651	0.00415596	0.163819	ukb-a-228	Home_area_population_density_-_urban_or_rural:_Scotland_-_Large_Urban_Area	1	0.803575
JFNG4i	ukb-a-229	Home area population density - urban or rural: England/Wales - Village - less sparse || id:ukb-a-229	Retinol	Inverse variance weighted (multiplicative random effects)	7	-0.000298636	0.00272028	0.912583	ukb-a-229	Home_area_population_density_-_urban_or_rural:_England/Wales_-_Village_-_less_sparse	1	0.994842
oOeRM0	ukb-a-22	Number of self-reported non-cancer illnesses || id:ukb-a-22	Retinol	Inverse variance weighted (multiplicative random effects)	7	0.0192859	0.0225444	0.392294	ukb-a-22	Number_of_self-reported_non-cancer_illnesses	1	0.923825
gVZeCD	ukb-a-230	Neuroticism score || id:ukb-a-230	Retinol	Inverse variance weighted (multiplicative random effects)	7	0.0946913	0.086235	0.272178	ukb-a-230	Neuroticism_score	1	0.882967
ZAC060	ukb-a-231	Forced expiratory volume in 1-second (FEV1) Best measure || id:ukb-a-231	Retinol	Inverse variance weighted (multiplicative random effects)	7	0.027952	0.0155426	0.0721122	ukb-a-231	Forced_expiratory_volume_in_1-second_(FEV1)__Best_measure	1	0.633414
4gG26b	ukb-a-232	Forced vital capacity (FVC) Best measure || id:ukb-a-232	Retinol	Inverse variance weighted (multiplicative random effects)	7	0.0230682	0.0199596	0.247786	ukb-a-232	Forced_vital_capacity_(FVC)__Best_measure	1	0.867489
QmM5kO	ukb-a-233	Reproduciblity of spirometry measurement using ERS/ATS criteria || id:ukb-a-233	Retinol	Inverse variance weighted (multiplicative random effects)	7	0.00866123	0.00278965	0.00190425	ukb-a-233	Reproduciblity_of_spirometry_measurement_using_ERS/ATS_criteria	1	0.0994704
LE4z5D	ukb-a-234	Forced expiratory volume in 1-second (FEV1) predicted || id:ukb-a-234	Retinol	Inverse variance weighted (multiplicative random effects)	7	0.0054278	0.0204034	0.79022	ukb-a-234	Forced_expiratory_volume_in_1-second_(FEV1)__predicted	1	0.980235
kUAJmx	ukb-a-235	Forced expiratory volume in 1-second (FEV1) predicted percentage || id:ukb-a-235	Retinol	Inverse variance weighted (multiplicative random effects)	7	0.0477131	0.0194366	0.014096	ukb-a-235	Forced_expiratory_volume_in_1-second_(FEV1)__predicted_percentage	1	0.313583
9mglCp	ukb-a-236	Ever smoked || id:ukb-a-236	Retinol	Inverse variance weighted (multiplicative random effects)	7	-0.00340673	0.00387781	0.379662	ukb-a-236	Ever_smoked	1	0.923026
W3i5Aa	ukb-a-237	Pack years of smoking PREVIEW ONLY || id:ukb-a-237	Retinol	Inverse variance weighted (multiplicative random effects)	7	-0.0417019	0.0258277	0.106393	ukb-a-237	Pack_years_of_smoking_PREVIEW_ONLY	1	0.708715
XSA0JH	ukb-a-238	Pack years adult smoking as proportion of life span exposed to smoking PREVIEW ONLY || id:ukb-a-238	Retinol	Inverse variance weighted (multiplicative random effects)	7	-0.0374304	0.0316002	0.236216	ukb-a-238	Pack_years_adult_smoking_as_proportion_of_life_span_exposed_to_smoking_PREVIEW_ONLY	1	0.859975
TndjUg	ukb-a-239	Loneliness isolation || id:ukb-a-239	Retinol	Inverse variance weighted (multiplicative random effects)	7	0.00184821	0.00706562	0.793647	ukb-a-239	Loneliness__isolation	1	0.980891
wY2m7S	ukb-a-23	Number of operations self-reported || id:ukb-a-23	Retinol	Inverse variance weighted (multiplicative random effects)	7	3.32497e-05	0.00980346	0.997294	ukb-a-23	Number_of_operations__self-reported	1	0.999792
BsRtCu	ukb-a-240	Guilty feelings || id:ukb-a-240	Retinol	Inverse variance weighted (multiplicative random effects)	7	0.00743657	0.00675499	0.27094	ukb-a-240	Guilty_feelings	1	0.882442
hFQFBb	ukb-a-241	Risk taking || id:ukb-a-241	Retinol	Inverse variance weighted (multiplicative random effects)	7	-0.00962246	0.00321928	0.00279879	ukb-a-241	Risk_taking	1	0.124521
3eubxy	ukb-a-242	Frequency of depressed mood in last 2 weeks || id:ukb-a-242	Retinol	Inverse variance weighted (multiplicative random effects)	7	0.00769893	0.0106438	0.469479	ukb-a-242	Frequency_of_depressed_mood_in_last_2_weeks	1	0.941338
R3BPkP	ukb-a-243	Frequency of unenthusiasm / disinterest in last 2 weeks || id:ukb-a-243	Retinol	Inverse variance weighted (multiplicative random effects)	7	0.000327211	0.0103284	0.974727	ukb-a-243	Frequency_of_unenthusiasm_/_disinterest_in_last_2_weeks	1	0.998219
e6Cju7	ukb-a-244	Frequency of tenseness / restlessness in last 2 weeks || id:ukb-a-244	Retinol	Inverse variance weighted (multiplicative random effects)	7	0.00911217	0.0104337	0.382477	ukb-a-244	Frequency_of_tenseness_/_restlessness_in_last_2_weeks	1	0.923825
uwuWz4	ukb-a-245	Frequency of tiredness / lethargy in last 2 weeks || id:ukb-a-245	Retinol	Inverse variance weighted (multiplicative random effects)	7	0.0148052	0.0163471	0.365107	ukb-a-245	Frequency_of_tiredness_/_lethargy_in_last_2_weeks	1	0.92059
WrF39d	ukb-a-246	Seen doctor (GP) for nerves anxiety tension or depression || id:ukb-a-246	Retinol	Inverse variance weighted (multiplicative random effects)	7	-0.0055341	0.00874905	0.527036	ukb-a-246	Seen_doctor_(GP)_for_nerves__anxiety__tension_or_depression	1	0.952943
p5Ow9p	ukb-a-247	Seen a psychiatrist for nerves anxiety tension or depression || id:ukb-a-247	Retinol	Inverse variance weighted (multiplicative random effects)	7	-0.00746711	0.00302949	0.0137087	ukb-a-247	Seen_a_psychiatrist_for_nerves__anxiety__tension_or_depression	1	0.308418
PlxCHA	ukb-a-248	Body mass index (BMI) || id:ukb-a-248	Retinol	Inverse variance weighted (multiplicative random effects)	7	0.00983337	0.0269704	0.715411	ukb-a-248	Body_mass_index_(BMI)	1	0.978882
Zt9t9z	ukb-a-249	Weight || id:ukb-a-249	Retinol	Inverse variance weighted (multiplicative random effects)	7	0.00394141	0.0427983	0.926624	ukb-a-249	Weight	1	0.995091
zMbjlT	ukb-a-24	Number of treatments/medications taken || id:ukb-a-24	Retinol	Inverse variance weighted (multiplicative random effects)	7	0.0200175	0.017046	0.240266	ukb-a-24	Number_of_treatments/medications_taken	1	0.862659
7jGQl5	ukb-a-250	Pulse wave Arterial Stiffness index || id:ukb-a-250	Retinol	Inverse variance weighted (multiplicative random effects)	7	-0.0326738	0.0232452	0.159839	ukb-a-250	Pulse_wave_Arterial_Stiffness_index	1	0.800461
fACoun	ukb-a-251	Overall health rating || id:ukb-a-251	Retinol	Inverse variance weighted (multiplicative random effects)	7	0.015416	0.0152377	0.31168	ukb-a-251	Overall_health_rating	1	0.901549
NdSoC0	ukb-a-252	Long-standing illness disability or infirmity || id:ukb-a-252	Retinol	Inverse variance weighted (multiplicative random effects)	7	0.0108361	0.00416345	0.00924976	ukb-a-252	Long-standing_illness__disability_or_infirmity	1	0.25277
Ppq6KP	ukb-a-253	Wears glasses or contact lenses || id:ukb-a-253	Retinol	Inverse variance weighted (multiplicative random effects)	7	0.00102913	0.00621741	0.868531	ukb-a-253	Wears_glasses_or_contact_lenses	1	0.988753
962JlC	ukb-a-254	Doctor diagnosed hayfever or allergic rhinitis || id:ukb-a-254	Retinol	Inverse variance weighted (multiplicative random effects)	7	0.00499819	0.0100481	0.618888	ukb-a-254	Doctor_diagnosed_hayfever_or_allergic_rhinitis	1	0.963856
CdQNiX	ukb-a-255	Doctor diagnosed asthma || id:ukb-a-255	Retinol	Inverse variance weighted (multiplicative random effects)	7	-0.00172614	0.00730491	0.813201	ukb-a-255	Doctor_diagnosed_asthma	1	0.982958
DKjHXO	ukb-a-256	Other eye problems || id:ukb-a-256	Retinol	Inverse variance weighted (multiplicative random effects)	7	0.00321497	0.00538287	0.550334	ukb-a-256	Other_eye_problems	1	0.960128
jIGonj	ukb-a-257	Hearing difficulty/problems: Yes || id:ukb-a-257	Retinol	Inverse variance weighted (multiplicative random effects)	7	0.00104764	0.00821853	0.898566	ukb-a-257	Hearing_difficulty/problems:_Yes	1	0.993971
8z7hww	ukb-a-258	Cough on most days || id:ukb-a-258	Retinol	Inverse variance weighted (multiplicative random effects)	7	0.00749975	0.00746347	0.314964	ukb-a-258	Cough_on_most_days	1	0.902397
ApVRuh	ukb-a-259	Bring up phlegm/sputum/mucus on most days || id:ukb-a-259	Retinol	Inverse variance weighted (multiplicative random effects)	7	0.0116815	0.00726338	0.107774	ukb-a-259	Bring_up_phlegm/sputum/mucus_on_most_days	1	0.713197
AqlIrj	ukb-a-25	Alcohol intake frequency. || id:ukb-a-25	Retinol	Inverse variance weighted (multiplicative random effects)	7	0.0606276	0.0967518	0.530902	ukb-a-25	Alcohol_intake_frequency.	1	0.95474
XiLHzL	ukb-a-260	Tobacco smoking: Ex-smoker || id:ukb-a-260	Retinol	Inverse variance weighted (multiplicative random effects)	7	0.0117343	0.0133571	0.379668	ukb-a-260	Tobacco_smoking:_Ex-smoker	1	0.923026
Bpu4TX	ukb-a-261	Hearing difficulty/problems with background noise || id:ukb-a-261	Retinol	Inverse variance weighted (multiplicative random effects)	7	0.00355282	0.00546194	0.515389	ukb-a-261	Hearing_difficulty/problems_with_background_noise	1	0.952943
Gmectu	ukb-a-262	Falls in the last year || id:ukb-a-262	Retinol	Inverse variance weighted (multiplicative random effects)	7	0.00513777	0.00944567	0.58649	ukb-a-262	Falls_in_the_last_year	1	0.96282
c2Bt02	ukb-a-263	Weight change compared with 1 year ago || id:ukb-a-263	Retinol	Inverse variance weighted (multiplicative random effects)	7	0.00532212	0.00872121	0.541697	ukb-a-263	Weight_change_compared_with_1_year_ago	1	0.957954
lCtwdu	ukb-a-264	Body fat percentage || id:ukb-a-264	Retinol	Inverse variance weighted (multiplicative random effects)	7	0.0403479	0.00758734	1.05035e-07	ukb-a-264	Body_fat_percentage	0.00185996	6.41366e-05
acznn4	ukb-a-265	Whole body fat mass || id:ukb-a-265	Retinol	Inverse variance weighted (multiplicative random effects)	7	0.0304902	0.0262579	0.245568	ukb-a-265	Whole_body_fat_mass	1	0.864542
H4LRoG	ukb-a-266	Whole body fat-free mass || id:ukb-a-266	Retinol	Inverse variance weighted (multiplicative random effects)	7	-0.0258703	0.0445783	0.56169	ukb-a-266	Whole_body_fat-free_mass	1	0.960893
yXpGsG	ukb-a-267	Whole body water mass || id:ukb-a-267	Retinol	Inverse variance weighted (multiplicative random effects)	7	-0.0260989	0.0452575	0.564158	ukb-a-267	Whole_body_water_mass	1	0.960893
ADQWDC	ukb-a-268	Basal metabolic rate || id:ukb-a-268	Retinol	Inverse variance weighted (multiplicative random effects)	7	-0.0194998	0.0436287	0.654912	ukb-a-268	Basal_metabolic_rate	1	0.967136
47jTUX	ukb-a-269	Impedance of whole body || id:ukb-a-269	Retinol	Inverse variance weighted (multiplicative random effects)	7	0.0484486	0.0436258	0.266762	ukb-a-269	Impedance_of_whole_body	1	0.880514
s6lL2k	ukb-a-26	Average weekly red wine intake || id:ukb-a-26	Retinol	Inverse variance weighted (multiplicative random effects)	7	-0.0302091	0.0156092	0.0529481	ukb-a-26	Average_weekly_red_wine_intake	1	0.55863
EtYl4O	ukb-a-270	Impedance of leg (right) || id:ukb-a-270	Retinol	Inverse variance weighted (multiplicative random effects)	7	0.0276901	0.0461807	0.548771	ukb-a-270	Impedance_of_leg_(right)	1	0.959489
jGbYkZ	ukb-a-271	Impedance of leg (left) || id:ukb-a-271	Retinol	Inverse variance weighted (multiplicative random effects)	7	0.0311878	0.0478645	0.514669	ukb-a-271	Impedance_of_leg_(left)	1	0.952943
A9EtLq	ukb-a-272	Impedance of arm (right) || id:ukb-a-272	Retinol	Inverse variance weighted (multiplicative random effects)	7	0.0548881	0.0352765	0.119722	ukb-a-272	Impedance_of_arm_(right)	1	0.732058
0PxWAJ	ukb-a-273	Impedance of arm (left) || id:ukb-a-273	Retinol	Inverse variance weighted (multiplicative random effects)	7	0.0566555	0.0355876	0.111384	ukb-a-273	Impedance_of_arm_(left)	1	0.720211
Qs6zEr	ukb-a-274	Leg fat percentage (right) || id:ukb-a-274	Retinol	Inverse variance weighted (multiplicative random effects)	7	0.0171167	0.00248761	5.95159e-12	ukb-a-274	Leg_fat_percentage_(right)	1.05391e-07	1.70019e-08
7UQjWy	ukb-a-275	Leg fat mass (right) || id:ukb-a-275	Retinol	Inverse variance weighted (multiplicative random effects)	7	0.0106002	0.0217421	0.625875	ukb-a-275	Leg_fat_mass_(right)	1	0.964105
pFfwNk	ukb-a-276	Leg fat-free mass (right) || id:ukb-a-276	Retinol	Inverse variance weighted (multiplicative random effects)	7	-0.0130007	0.0413861	0.75342	ukb-a-276	Leg_fat-free_mass_(right)	1	0.979199
0oWp1L	ukb-a-277	Leg predicted mass (right) || id:ukb-a-277	Retinol	Inverse variance weighted (multiplicative random effects)	7	-0.0132117	0.0412935	0.749009	ukb-a-277	Leg_predicted_mass_(right)	1	0.979199
CcFMSC	ukb-a-278	Leg fat percentage (left) || id:ukb-a-278	Retinol	Inverse variance weighted (multiplicative random effects)	7	0.0185801	0.00354019	1.53487e-07	ukb-a-278	Leg_fat_percentage_(left)	0.00271795	7.83376e-05
5ZnwHh	ukb-a-279	Leg fat mass (left) || id:ukb-a-279	Retinol	Inverse variance weighted (multiplicative random effects)	7	0.0113876	0.0225007	0.612787	ukb-a-279	Leg_fat_mass_(left)	1	0.963856
WBzXnY	ukb-a-27	Average weekly champagne plus white wine intake || id:ukb-a-27	Retinol	Inverse variance weighted (multiplicative random effects)	7	-0.00882178	0.0184813	0.633123	ukb-a-27	Average_weekly_champagne_plus_white_wine_intake	1	0.964959
He0RAl	ukb-a-280	Leg fat-free mass (left) || id:ukb-a-280	Retinol	Inverse variance weighted (multiplicative random effects)	7	-0.0130864	0.041181	0.750654	ukb-a-280	Leg_fat-free_mass_(left)	1	0.979199
hFlwDz	ukb-a-281	Leg predicted mass (left) || id:ukb-a-281	Retinol	Inverse variance weighted (multiplicative random effects)	7	-0.0131415	0.0408904	0.747919	ukb-a-281	Leg_predicted_mass_(left)	1	0.979199
180a8W	ukb-a-282	Arm fat percentage (right) || id:ukb-a-282	Retinol	Inverse variance weighted (multiplicative random effects)	7	0.0354166	0.0103268	0.000604497	ukb-a-282	Arm_fat_percentage_(right)	1	0.0442302
Nqe8B4	ukb-a-283	Arm fat mass (right) || id:ukb-a-283	Retinol	Inverse variance weighted (multiplicative random effects)	7	0.0243994	0.0300731	0.417172	ukb-a-283	Arm_fat_mass_(right)	1	0.930222
P0DrnN	ukb-a-284	Arm fat-free mass (right) || id:ukb-a-284	Retinol	Inverse variance weighted (multiplicative random effects)	7	-0.0314201	0.041129	0.444903	ukb-a-284	Arm_fat-free_mass_(right)	1	0.940019
4VrK2C	ukb-a-285	Arm predicted mass (right) || id:ukb-a-285	Retinol	Inverse variance weighted (multiplicative random effects)	7	-0.0313699	0.0408089	0.442071	ukb-a-285	Arm_predicted_mass_(right)	1	0.940019
yQWqcK	ukb-a-286	Arm fat percentage (left) || id:ukb-a-286	Retinol	Inverse variance weighted (multiplicative random effects)	7	0.0360353	0.0101552	0.000387498	ukb-a-286	Arm_fat_percentage_(left)	1	0.0341193
9Fivu2	ukb-a-287	Arm fat mass (left) || id:ukb-a-287	Retinol	Inverse variance weighted (multiplicative random effects)	7	0.0259979	0.0301058	0.387834	ukb-a-287	Arm_fat_mass_(left)	1	0.923825
m7wGLj	ukb-a-288	Arm fat-free mass (left) || id:ukb-a-288	Retinol	Inverse variance weighted (multiplicative random effects)	7	-0.0271531	0.0414449	0.512364	ukb-a-288	Arm_fat-free_mass_(left)	1	0.952943
QVNdzC	ukb-a-289	Arm predicted mass (left) || id:ukb-a-289	Retinol	Inverse variance weighted (multiplicative random effects)	7	-0.0272834	0.0405182	0.500717	ukb-a-289	Arm_predicted_mass_(left)	1	0.951975
RM5uLA	ukb-a-28	Average weekly beer plus cider intake || id:ukb-a-28	Retinol	Inverse variance weighted (multiplicative random effects)	7	0.00448618	0.0137858	0.744863	ukb-a-28	Average_weekly_beer_plus_cider_intake	1	0.978882
2CwSNn	ukb-a-290	Trunk fat percentage || id:ukb-a-290	Retinol	Inverse variance weighted (multiplicative random effects)	7	0.0568792	0.0103801	4.26201e-08	ukb-a-290	Trunk_fat_percentage	0.000754716	2.90275e-05
RXDwWn	ukb-a-291	Trunk fat mass || id:ukb-a-291	Retinol	Inverse variance weighted (multiplicative random effects)	7	0.041886	0.0279113	0.133438	ukb-a-291	Trunk_fat_mass	1	0.76319
rUCmUN	ukb-a-292	Trunk fat-free mass || id:ukb-a-292	Retinol	Inverse variance weighted (multiplicative random effects)	7	-0.032572	0.0454641	0.473725	ukb-a-292	Trunk_fat-free_mass	1	0.942388
PDwbW1	ukb-a-293	Trunk predicted mass || id:ukb-a-293	Retinol	Inverse variance weighted (multiplicative random effects)	7	-0.0322231	0.0454008	0.47786	ukb-a-293	Trunk_predicted_mass	1	0.943417
GRmP3V	ukb-a-294	Wheeze or whistling in the chest in last year || id:ukb-a-294	Retinol	Inverse variance weighted (multiplicative random effects)	7	-0.00344815	0.0104903	0.742384	ukb-a-294	Wheeze_or_whistling_in_the_chest_in_last_year	1	0.978882
qWdmF2	ukb-a-295	Chest pain or discomfort || id:ukb-a-295	Retinol	Inverse variance weighted (multiplicative random effects)	7	0.00227265	0.00641777	0.72325	ukb-a-295	Chest_pain_or_discomfort	1	0.978882
zWRdzb	ukb-a-296	Ever had bowel cancer screening || id:ukb-a-296	Retinol	Inverse variance weighted (multiplicative random effects)	7	0.00514215	0.00726216	0.478898	ukb-a-296	Ever_had_bowel_cancer_screening	1	0.943917
ORoRzF	ukb-a-297	Most recent bowel cancer screening || id:ukb-a-297	Retinol	Inverse variance weighted (multiplicative random effects)	7	-0.000551251	0.0156048	0.97182	ukb-a-297	Most_recent_bowel_cancer_screening	1	0.998219
HQ7T2O	ukb-a-298	Ever had prostate specific antigen (PSA) test || id:ukb-a-298	Retinol	Inverse variance weighted (multiplicative random effects)	7	-0.0186766	0.00922295	0.0428657	ukb-a-298	Ever_had_prostate_specific_antigen_(PSA)_test	1	0.512815
BHUuX5	ukb-a-299	Relative age of first facial hair || id:ukb-a-299	Retinol	Inverse variance weighted (multiplicative random effects)	7	0.0248468	0.0213324	0.244122	ukb-a-299	Relative_age_of_first_facial_hair	1	0.863529
cDurUk	ukb-a-29	Average weekly spirits intake || id:ukb-a-29	Retinol	Inverse variance weighted (multiplicative random effects)	7	0.00425942	0.014987	0.776251	ukb-a-29	Average_weekly_spirits_intake	1	0.979199
fHnBrI	ukb-a-2	Frequency of light DIY in last 4 weeks || id:ukb-a-2	Retinol	Inverse variance weighted (multiplicative random effects)	7	0.025479	0.0182336	0.162304	ukb-a-2	Frequency_of_light_DIY_in_last_4_weeks	1	0.803575
FVSMvl	ukb-a-300	Relative age voice broke || id:ukb-a-300	Retinol	Inverse variance weighted (multiplicative random effects)	7	0.00724802	0.00916387	0.428982	ukb-a-300	Relative_age_voice_broke	1	0.934921
Tk1BBt	ukb-a-301	Hair/balding pattern: Pattern 2 || id:ukb-a-301	Retinol	Inverse variance weighted (multiplicative random effects)	7	0.00736755	0.00840117	0.380504	ukb-a-301	Hair/balding_pattern:_Pattern_2	1	0.923104
RQBu7G	ukb-a-302	Hair/balding pattern: Pattern 3 || id:ukb-a-302	Retinol	Inverse variance weighted (multiplicative random effects)	7	0.00440077	0.00716742	0.539217	ukb-a-302	Hair/balding_pattern:_Pattern_3	1	0.957719
twPn1V	ukb-a-303	Hair/balding pattern: Pattern 4 || id:ukb-a-303	Retinol	Inverse variance weighted (multiplicative random effects)	7	-0.0124682	0.00716779	0.0819505	ukb-a-303	Hair/balding_pattern:_Pattern_4	1	0.657833
1XJ3hR	ukb-a-304	Number of children fathered || id:ukb-a-304	Retinol	Inverse variance weighted (multiplicative random effects)	7	-0.0134888	0.0116801	0.248153	ukb-a-304	Number_of_children_fathered	1	0.867489
1LUaz7	ukb-a-305	Had major operations || id:ukb-a-305	Retinol	Inverse variance weighted (multiplicative random effects)	7	-0.0106456	0.0113751	0.34934	ukb-a-305	Had_major_operations	1	0.914246
SaYHFY	ukb-a-306	Diabetes diagnosed by doctor || id:ukb-a-306	Retinol	Inverse variance weighted (multiplicative random effects)	7	-0.00680128	0.00776646	0.38118	ukb-a-306	Diabetes_diagnosed_by_doctor	1	0.923175
fjvvjS	ukb-a-307	Cancer diagnosed by doctor || id:ukb-a-307	Retinol	Inverse variance weighted (multiplicative random effects)	7	-0.00140117	0.00447583	0.754241	ukb-a-307	Cancer_diagnosed_by_doctor	1	0.979199
GSI6Ig	ukb-a-308	Fractured/broken bones in last 5 years || id:ukb-a-308	Retinol	Inverse variance weighted (multiplicative random effects)	7	-0.00079476	0.00197694	0.687672	ukb-a-308	Fractured/broken_bones_in_last_5_years	1	0.973676
fF9WGe	ukb-a-309	Other serious medical condition/disability diagnosed by doctor || id:ukb-a-309	Retinol	Inverse variance weighted (multiplicative random effects)	7	0.0115669	0.00443278	0.00906992	ukb-a-309	Other_serious_medical_condition/disability_diagnosed_by_doctor	1	0.2521
9TasIR	ukb-a-30	Average weekly fortified wine intake || id:ukb-a-30	Retinol	Inverse variance weighted (multiplicative random effects)	7	-0.00466559	0.0117172	0.690494	ukb-a-30	Average_weekly_fortified_wine_intake	1	0.97374
hx4NCU	ukb-a-310	Taking other prescription medications || id:ukb-a-310	Retinol	Inverse variance weighted (multiplicative random effects)	7	0.0055185	0.00499835	0.269565	ukb-a-310	Taking_other_prescription_medications	1	0.882201
bBQb8W	ukb-a-311	Frequency of heavy DIY in last 4 weeks || id:ukb-a-311	Retinol	Inverse variance weighted (multiplicative random effects)	7	0.00904508	0.031448	0.773637	ukb-a-311	Frequency_of_heavy_DIY_in_last_4_weeks	1	0.979199
twLeY5	ukb-a-312	Duration of heavy DIY || id:ukb-a-312	Retinol	Inverse variance weighted (multiplicative random effects)	7	0.0536375	0.0402309	0.182452	ukb-a-312	Duration_of_heavy_DIY	1	0.816963
XO8cwS	ukb-a-313	Light smokers at least 100 smokes in lifetime || id:ukb-a-313	Retinol	Inverse variance weighted (multiplicative random effects)	7	-0.00731225	0.00960651	0.446552	ukb-a-313	Light_smokers__at_least_100_smokes_in_lifetime	1	0.940019
cWNNSI	ukb-a-314	Reason for reducing amount of alcohol drunk: Health precaution || id:ukb-a-314	Retinol	Inverse variance weighted (multiplicative random effects)	7	-0.0118506	0.0111612	0.28834	ukb-a-314	Reason_for_reducing_amount_of_alcohol_drunk:_Health_precaution	1	0.8921
nIfj9U	ukb-a-315	Age when periods started (menarche) || id:ukb-a-315	Retinol	Inverse variance weighted (multiplicative random effects)	7	0.0117625	0.0118552	0.32111	ukb-a-315	Age_when_periods_started_(menarche)	1	0.905978
01OlOo	ukb-a-316	Had menopause || id:ukb-a-316	Retinol	Inverse variance weighted (multiplicative random effects)	7	-0.0103414	0.0121629	0.395191	ukb-a-316	Had_menopause	1	0.923825
JzyBOm	ukb-a-317	Number of live births || id:ukb-a-317	Retinol	Inverse variance weighted (multiplicative random effects)	7	0.00852549	0.0167199	0.61012	ukb-a-317	Number_of_live_births	1	0.963856
enpAl3	ukb-a-318	Birth weight of first child || id:ukb-a-318	Retinol	Inverse variance weighted (multiplicative random effects)	7	0.00776966	0.0381312	0.83854	ukb-a-318	Birth_weight_of_first_child	1	0.984667
oIdShj	ukb-a-319	Age at first live birth || id:ukb-a-319	Retinol	Inverse variance weighted (multiplicative random effects)	7	0.0632181	0.0346514	0.0680916	ukb-a-319	Age_at_first_live_birth	1	0.616269
nWV0pN	ukb-a-31	Alcohol usually taken with meals || id:ukb-a-31	Retinol	Inverse variance weighted (multiplicative random effects)	7	-0.00255578	0.0119232	0.830271	ukb-a-31	Alcohol_usually_taken_with_meals	1	0.984619
0Fi7GA	ukb-a-320	Age at last live birth || id:ukb-a-320	Retinol	Inverse variance weighted (multiplicative random effects)	7	0.0463836	0.0279256	0.0967197	ukb-a-320	Age_at_last_live_birth	1	0.690636
DHu031	ukb-a-321	Ever had stillbirth spontaneous miscarriage or termination || id:ukb-a-321	Retinol	Inverse variance weighted (multiplicative random effects)	7	-0.0135835	0.0135217	0.315101	ukb-a-321	Ever_had_stillbirth__spontaneous_miscarriage_or_termination	1	0.902397
DrMCfA	ukb-a-322	Ever taken oral contraceptive pill || id:ukb-a-322	Retinol	Inverse variance weighted (multiplicative random effects)	7	-0.0016962	0.0118654	0.886327	ukb-a-322	Ever_taken_oral_contraceptive_pill	1	0.991898
WriiVt	ukb-a-323	Age started oral contraceptive pill || id:ukb-a-323	Retinol	Inverse variance weighted (multiplicative random effects)	7	-0.00154246	0.0183352	0.932957	ukb-a-323	Age_started_oral_contraceptive_pill	1	0.995398
Uk1LAC	ukb-a-324	Ever used hormone-replacement therapy (HRT) || id:ukb-a-324	Retinol	Inverse variance weighted (multiplicative random effects)	7	-0.0033385	0.0116195	0.773868	ukb-a-324	Ever_used_hormone-replacement_therapy_(HRT)	1	0.979199
bPPjE6	ukb-a-325	Bilateral oophorectomy (both ovaries removed) || id:ukb-a-325	Retinol	Inverse variance weighted (multiplicative random effects)	7	0.00220446	0.00742626	0.766583	ukb-a-325	Bilateral_oophorectomy_(both_ovaries_removed)	1	0.979199
dBKP4y	ukb-a-326	Had other major operations || id:ukb-a-326	Retinol	Inverse variance weighted (multiplicative random effects)	7	-0.0028238	0.006154	0.646337	ukb-a-326	Had_other_major_operations	1	0.966626
DCVgn9	ukb-a-327	Type of tobacco previously smoked: Cigars or pipes || id:ukb-a-327	Retinol	Inverse variance weighted (multiplicative random effects)	7	0.00358333	0.00598825	0.549577	ukb-a-327	Type_of_tobacco_previously_smoked:_Cigars_or_pipes	1	0.959944
DCzOKa	ukb-a-328	Number of cigarettes previously smoked daily || id:ukb-a-328	Retinol	Inverse variance weighted (multiplicative random effects)	7	-0.0420181	0.0218495	0.054472	ukb-a-328	Number_of_cigarettes_previously_smoked_daily	1	0.562443
Tiobvt	ukb-a-329	Ever stopped smoking for 6+ months || id:ukb-a-329	Retinol	Inverse variance weighted (multiplicative random effects)	7	0.0011873	0.0154952	0.938923	ukb-a-329	Ever_stopped_smoking_for_6+_months	1	0.995517
5nknxV	ukb-a-32	Alcohol intake versus 10 years previously || id:ukb-a-32	Retinol	Inverse variance weighted (multiplicative random effects)	7	0.0107489	0.0255234	0.673653	ukb-a-32	Alcohol_intake_versus_10_years_previously	1	0.972213
FPably	ukb-a-330	Number of unsuccessful stop-smoking attempts || id:ukb-a-330	Retinol	Inverse variance weighted (multiplicative random effects)	7	0.00761828	0.0331953	0.818481	ukb-a-330	Number_of_unsuccessful_stop-smoking_attempts	1	0.983935
FzcFZy	ukb-a-331	Started insulin within one year diagnosis of diabetes || id:ukb-a-331	Retinol	Inverse variance weighted (multiplicative random effects)	7	0.0141494	0.0285673	0.620389	ukb-a-331	Started_insulin_within_one_year_diagnosis_of_diabetes	1	0.963856
AXYRXd	ukb-a-332	Fracture resulting from simple fall || id:ukb-a-332	Retinol	Inverse variance weighted (multiplicative random effects)	7	0.00645214	0.0273234	0.813324	ukb-a-332	Fracture_resulting_from_simple_fall	1	0.982958
Rcacmf	ukb-a-333	Creatinine (enzymatic) in urine || id:ukb-a-333	Retinol	Inverse variance weighted (multiplicative random effects)	7	0.00587787	0.0242136	0.808199	ukb-a-333	Creatinine_(enzymatic)_in_urine	1	0.982958
JIlIBM	ukb-a-334	Potassium in urine || id:ukb-a-334	Retinol	Inverse variance weighted (multiplicative random effects)	7	0.00538775	0.0213331	0.800614	ukb-a-334	Potassium_in_urine	1	0.981712
ducwJI	ukb-a-335	Sodium in urine || id:ukb-a-335	Retinol	Inverse variance weighted (multiplicative random effects)	7	0.0334465	0.0388999	0.389894	ukb-a-335	Sodium_in_urine	1	0.923825
XZbNEB	ukb-a-336	Forced vital capacity (FVC) || id:ukb-a-336	Retinol	Inverse variance weighted (multiplicative random effects)	7	0.019685	0.0167299	0.239339	ukb-a-336	Forced_vital_capacity_(FVC)	1	0.861598
918Kit	ukb-a-337	Forced expiratory volume in 1-second (FEV1) || id:ukb-a-337	Retinol	Inverse variance weighted (multiplicative random effects)	7	0.0234822	0.0153022	0.124891	ukb-a-337	Forced_expiratory_volume_in_1-second_(FEV1)	1	0.744441
bM6Rpw	ukb-a-338	Peak expiratory flow (PEF) || id:ukb-a-338	Retinol	Inverse variance weighted (multiplicative random effects)	7	0.00900356	0.0115839	0.437014	ukb-a-338	Peak_expiratory_flow_(PEF)	1	0.939378
keYDAx	ukb-a-339	Used an inhaler for chest within last hour || id:ukb-a-339	Retinol	Inverse variance weighted (multiplicative random effects)	7	0.00213462	0.000887532	0.016167	ukb-a-339	Used_an_inhaler_for_chest_within_last_hour	1	0.335623
EdeGrm	ukb-a-33	Breastfed as a baby || id:ukb-a-33	Retinol	Inverse variance weighted (multiplicative random effects)	7	0.00658482	0.0075735	0.384598	ukb-a-33	Breastfed_as_a_baby	1	0.923825
31tZ1a	ukb-a-340	Hearing aid user || id:ukb-a-340	Retinol	Inverse variance weighted (multiplicative random effects)	7	0.00625369	0.00368775	0.0899232	ukb-a-340	Hearing_aid_user	1	0.679473
H4l1VF	ukb-a-341	Neck/shoulder pain for 3+ months || id:ukb-a-341	Retinol	Inverse variance weighted (multiplicative random effects)	7	-0.00227504	0.0139262	0.870232	ukb-a-341	Neck/shoulder_pain_for_3+_months	1	0.989092
eKP3hG	ukb-a-342	Number of cigarettes currently smoked daily (current cigarette smokers) || id:ukb-a-342	Retinol	Inverse variance weighted (multiplicative random effects)	7	-0.0194134	0.0253953	0.4446	ukb-a-342	Number_of_cigarettes_currently_smoked_daily_(current_cigarette_smokers)	1	0.940019
JS1yjY	ukb-a-343	Time from waking to first cigarette || id:ukb-a-343	Retinol	Inverse variance weighted (multiplicative random effects)	7	0.0877202	0.058064	0.130852	ukb-a-343	Time_from_waking_to_first_cigarette	1	0.757842
ARf1jA	ukb-a-344	Difficulty not smoking for 1 day || id:ukb-a-344	Retinol	Inverse variance weighted (multiplicative random effects)	7	-0.0499321	0.0419568	0.234013	ukb-a-344	Difficulty_not_smoking_for_1_day	1	0.858686
2TFWAw	ukb-a-345	Mother's age at death || id:ukb-a-345	Retinol	Inverse variance weighted (multiplicative random effects)	7	0.0237642	0.0265604	0.370935	ukb-a-345	Mother's_age_at_death	1	0.921318
IPXlTj	ukb-a-346	Back pain for 3+ months || id:ukb-a-346	Retinol	Inverse variance weighted (multiplicative random effects)	7	0.00690196	0.0124628	0.579711	ukb-a-346	Back_pain_for_3+_months	1	0.96282
jMvQlW	ukb-a-347	Ever had hysterectomy (womb removed) || id:ukb-a-347	Retinol	Inverse variance weighted (multiplicative random effects)	7	0.00418469	0.00867006	0.629337	ukb-a-347	Ever_had_hysterectomy_(womb_removed)	1	0.964898
P0ve4P	ukb-a-348	Chest pain or discomfort walking normally || id:ukb-a-348	Retinol	Inverse variance weighted (multiplicative random effects)	7	-0.0203608	0.0089999	0.0236768	ukb-a-348	Chest_pain_or_discomfort_walking_normally	1	0.401599
ZHVLY8	ukb-a-349	Frequency of other exercises in last 4 weeks || id:ukb-a-349	Retinol	Inverse variance weighted (multiplicative random effects)	7	-0.0333347	0.0160103	0.0373355	ukb-a-349	Frequency_of_other_exercises_in_last_4_weeks	1	0.483995
SynGjI	ukb-a-34	Comparative body size at age 10 || id:ukb-a-34	Retinol	Inverse variance weighted (multiplicative random effects)	7	0.0139592	0.0174304	0.423215	ukb-a-34	Comparative_body_size_at_age_10	1	0.932221
SVsLgg	ukb-a-350	Duration of other exercises || id:ukb-a-350	Retinol	Inverse variance weighted (multiplicative random effects)	7	0.00595217	0.0479277	0.901164	ukb-a-350	Duration_of_other_exercises	1	0.993971
bQkEAS	ukb-a-351	Length of menstrual cycle || id:ukb-a-351	Retinol	Inverse variance weighted (multiplicative random effects)	7	0.0170778	0.055208	0.757067	ukb-a-351	Length_of_menstrual_cycle	1	0.979199
DMiDhn	ukb-a-352	Former alcohol drinker || id:ukb-a-352	Retinol	Inverse variance weighted (multiplicative random effects)	7	-0.0135973	0.0196545	0.489052	ukb-a-352	Former_alcohol_drinker	1	0.946574
L2HVix	ukb-a-353	Knee pain for 3+ months || id:ukb-a-353	Retinol	Inverse variance weighted (multiplicative random effects)	7	-0.0248574	0.0079728	0.0018222	ukb-a-353	Knee_pain_for_3+_months	1	0.0963211
yMgGE9	ukb-a-354	Headaches for 3+ months || id:ukb-a-354	Retinol	Inverse variance weighted (multiplicative random effects)	7	-0.00258719	0.0167835	0.877491	ukb-a-354	Headaches_for_3+_months	1	0.990264
dnQPgg	ukb-a-355	Number of pregnancy terminations || id:ukb-a-355	Retinol	Inverse variance weighted (multiplicative random effects)	7	-0.00378819	0.0284908	0.894224	ukb-a-355	Number_of_pregnancy_terminations	1	0.993888
VjC2BO	ukb-a-356	Number of incorrect matches in round || id:ukb-a-356	Retinol	Inverse variance weighted (multiplicative random effects)	7	0.0122592	0.0164762	0.456842	ukb-a-356	Number_of_incorrect_matches_in_round	1	0.940019
o5JN32	ukb-a-357	Underlying (primary) cause of death: ICD10: E85.4 Organ-limited amyloidosis || id:ukb-a-357	Retinol	Inverse variance weighted (multiplicative random effects)	7	0.00172058	0.00152393	0.25888	ukb-a-357	Underlying_(primary)_cause_of_death:_ICD10:_E85.4_Organ-limited_amyloidosis	1	0.875131
cGi2yQ	ukb-a-358	Underlying (primary) cause of death: ICD10: J84.1 Other interstitial pulmonary diseases with fibrosis || id:ukb-a-358	Retinol	Inverse variance weighted (multiplicative random effects)	7	-0.000456934	0.00953599	0.961783	ukb-a-358	Underlying_(primary)_cause_of_death:_ICD10:_J84.1_Other_interstitial_pulmonary_diseases_with_fibrosis	1	0.997606
ol5GzO	ukb-a-359	Diastolic blood pressure automated reading || id:ukb-a-359	Retinol	Inverse variance weighted (multiplicative random effects)	7	-0.0140315	0.0220151	0.523891	ukb-a-359	Diastolic_blood_pressure__automated_reading	1	0.952943
kPzRdm	ukb-a-35	Comparative height size at age 10 || id:ukb-a-35	Retinol	Inverse variance weighted (multiplicative random effects)	7	-0.0209638	0.0322194	0.515268	ukb-a-35	Comparative_height_size_at_age_10	1	0.952943
CwBNwb	ukb-a-360	Systolic blood pressure automated reading || id:ukb-a-360	Retinol	Inverse variance weighted (multiplicative random effects)	7	0.0172227	0.0179055	0.336116	ukb-a-360	Systolic_blood_pressure__automated_reading	1	0.91078
OjBm2q	ukb-a-361	Heel bone mineral density (BMD) T-score automated (left) || id:ukb-a-361	Retinol	Inverse variance weighted (multiplicative random effects)	7	-0.0526933	0.0418213	0.207682	ukb-a-361	Heel_bone_mineral_density_(BMD)_T-score__automated_(left)	1	0.841118
be0mmo	ukb-a-362	Heel bone mineral density (BMD) T-score automated (right) || id:ukb-a-362	Retinol	Inverse variance weighted (multiplicative random effects)	7	-0.0429586	0.0414755	0.300315	ukb-a-362	Heel_bone_mineral_density_(BMD)_T-score__automated_(right)	1	0.897291
UL57Ph	ukb-a-363	Pulse rate || id:ukb-a-363	Retinol	Inverse variance weighted (multiplicative random effects)	7	0.0481208	0.0579965	0.406697	ukb-a-363	Pulse_rate	1	0.927105
s3ymz9	ukb-a-364	Pulse wave reflection index || id:ukb-a-364	Retinol	Inverse variance weighted (multiplicative random effects)	7	-0.0543273	0.0287518	0.0588215	ukb-a-364	Pulse_wave_reflection_index	1	0.580589
nwdOWi	ukb-a-365	Pulse wave peak to peak time || id:ukb-a-365	Retinol	Inverse variance weighted (multiplicative random effects)	7	0.0316028	0.0283431	0.264847	ukb-a-365	Pulse_wave_peak_to_peak_time	1	0.879869
BBv8ZL	ukb-a-366	Non-accidental death in close genetic family || id:ukb-a-366	Retinol	Inverse variance weighted (multiplicative random effects)	7	0.0105804	0.00969336	0.275047	ukb-a-366	Non-accidental_death_in_close_genetic_family	1	0.886035
AGQMqh	ukb-a-367	Happiness || id:ukb-a-367	Retinol	Inverse variance weighted (multiplicative random effects)	7	0.0185663	0.0126695	0.142803	ukb-a-367	Happiness	1	0.778045
C7HBFh	ukb-a-368	Work/job satisfaction || id:ukb-a-368	Retinol	Inverse variance weighted (multiplicative random effects)	7	0.0100786	0.0245724	0.681689	ukb-a-368	Work/job_satisfaction	1	0.972518
Y1vQSq	ukb-a-369	Health satisfaction || id:ukb-a-369	Retinol	Inverse variance weighted (multiplicative random effects)	7	0.0165587	0.0292596	0.571446	ukb-a-369	Health_satisfaction	1	0.961781
cnRatM	ukb-a-36	Handedness (chirality/laterality): Left-handed || id:ukb-a-36	Retinol	Inverse variance weighted (multiplicative random effects)	7	0.00378561	0.00228661	0.097812	ukb-a-36	Handedness_(chirality/laterality):_Left-handed	1	0.690658
H9fkSg	ukb-a-370	Family relationship satisfaction || id:ukb-a-370	Retinol	Inverse variance weighted (multiplicative random effects)	7	-0.0135805	0.0234211	0.562021	ukb-a-370	Family_relationship_satisfaction	1	0.960893
XVzNJt	ukb-a-371	Friendships satisfaction || id:ukb-a-371	Retinol	Inverse variance weighted (multiplicative random effects)	7	0.016549	0.0206915	0.423828	ukb-a-371	Friendships_satisfaction	1	0.932247
8B9LYb	ukb-a-372	Financial situation satisfaction || id:ukb-a-372	Retinol	Inverse variance weighted (multiplicative random effects)	7	-0.019799	0.0228526	0.386283	ukb-a-372	Financial_situation_satisfaction	1	0.923825
XgI28r	ukb-a-373	Ever depressed for a whole week || id:ukb-a-373	Retinol	Inverse variance weighted (multiplicative random effects)	7	-0.0136918	0.0088901	0.123532	ukb-a-373	Ever_depressed_for_a_whole_week	1	0.741409
EiFm1I	ukb-a-374	Hand grip strength (left) || id:ukb-a-374	Retinol	Inverse variance weighted (multiplicative random effects)	7	-0.0249129	0.0134028	0.0630579	ukb-a-374	Hand_grip_strength_(left)	1	0.596171
Kc2POD	ukb-a-375	Number of depression episodes || id:ukb-a-375	Retinol	Inverse variance weighted (multiplicative random effects)	7	0.02016	0.0413535	0.625902	ukb-a-375	Number_of_depression_episodes	1	0.964105
yYvP3C	ukb-a-376	Ever unenthusiastic/disinterested for a whole week || id:ukb-a-376	Retinol	Inverse variance weighted (multiplicative random effects)	7	-0.00684608	0.00930174	0.461731	ukb-a-376	Ever_unenthusiastic/disinterested_for_a_whole_week	1	0.940857
BK6Zeb	ukb-a-377	Ever manic/hyper for 2 days || id:ukb-a-377	Retinol	Inverse variance weighted (multiplicative random effects)	7	-0.000780029	0.00349135	0.823211	ukb-a-377	Ever_manic/hyper_for_2_days	1	0.984451
9FwwOf	ukb-a-378	Ever highly irritable/argumentative for 2 days || id:ukb-a-378	Retinol	Inverse variance weighted (multiplicative random effects)	7	-0.00219115	0.0137083	0.873007	ukb-a-378	Ever_highly_irritable/argumentative_for_2_days	1	0.989221
PcPf0R	ukb-a-379	Hand grip strength (right) || id:ukb-a-379	Retinol	Inverse variance weighted (multiplicative random effects)	7	-0.0306289	0.0127382	0.0161949	ukb-a-379	Hand_grip_strength_(right)	1	0.335623
mgklCA	ukb-a-37	Handedness (chirality/laterality): Use both right and left hands equally || id:ukb-a-37	Retinol	Inverse variance weighted (multiplicative random effects)	7	0.00156632	0.00111279	0.159262	ukb-a-37	Handedness_(chirality/laterality):_Use_both_right_and_left_hands_equally	1	0.800058
LUGTvA	ukb-a-380	Shortness of breath walking on level ground || id:ukb-a-380	Retinol	Inverse variance weighted (multiplicative random effects)	7	0.00292726	0.00481711	0.5434	ukb-a-380	Shortness_of_breath_walking_on_level_ground	1	0.958217
KTyxok	ukb-a-381	Leg pain on walking || id:ukb-a-381	Retinol	Inverse variance weighted (multiplicative random effects)	7	0.000926124	0.00954101	0.922673	ukb-a-381	Leg_pain_on_walking	1	0.995091
1u4HFv	ukb-a-382	Waist circumference || id:ukb-a-382	Retinol	Inverse variance weighted (multiplicative random effects)	7	0.00419432	0.0236652	0.859323	ukb-a-382	Waist_circumference	1	0.987103
vFQzC0	ukb-a-383	Tinnitus: Yes now most or all of the time || id:ukb-a-383	Retinol	Inverse variance weighted (multiplicative random effects)	7	0.00645441	0.00556159	0.245831	ukb-a-383	Tinnitus:_Yes__now_most_or_all_of_the_time	1	0.8651
xcJvxm	ukb-a-384	Tinnitus: Yes now some of the time || id:ukb-a-384	Retinol	Inverse variance weighted (multiplicative random effects)	7	-0.00299995	0.00473429	0.526299	ukb-a-384	Tinnitus:_Yes__now_some_of_the_time	1	0.952943
WBkYk4	ukb-a-385	Tinnitus: Yes but not now but have in the past || id:ukb-a-385	Retinol	Inverse variance weighted (multiplicative random effects)	7	-0.00562346	0.00964104	0.559703	ukb-a-385	Tinnitus:_Yes__but_not_now__but_have_in_the_past	1	0.960893
DfeI0o	ukb-a-386	Noisy workplace || id:ukb-a-386	Retinol	Inverse variance weighted (multiplicative random effects)	7	0.00141632	0.0259106	0.956408	ukb-a-386	Noisy_workplace	1	0.996337
ax68Z1	ukb-a-387	Loud music exposure frequency || id:ukb-a-387	Retinol	Inverse variance weighted (multiplicative random effects)	7	-0.0164099	0.0167694	0.327797	ukb-a-387	Loud_music_exposure_frequency	1	0.909298
XBpHCy	ukb-a-388	Hip circumference || id:ukb-a-388	Retinol	Inverse variance weighted (multiplicative random effects)	7	0.0275786	0.0359561	0.443077	ukb-a-388	Hip_circumference	1	0.940019
AiOQ0q	ukb-a-389	Standing height || id:ukb-a-389	Retinol	Inverse variance weighted (multiplicative random effects)	7	-0.00753179	0.0381338	0.843429	ukb-a-389	Standing_height	1	0.984927
2Tr85j	ukb-a-38	Adopted as a child || id:ukb-a-38	Retinol	Inverse variance weighted (multiplicative random effects)	7	-0.00297947	0.00107838	0.00572887	ukb-a-38	Adopted_as_a_child	1	0.192134
uWq9e1	ukb-a-390	Number of older siblings || id:ukb-a-390	Retinol	Inverse variance weighted (multiplicative random effects)	7	0.0259177	0.0206762	0.210023	ukb-a-390	Number_of_older_siblings	1	0.842518
T1z8SY	ukb-a-391	Average weekly intake of other alcoholic drinks || id:ukb-a-391	Retinol	Inverse variance weighted (multiplicative random effects)	7	-0.00430601	0.00376658	0.252949	ukb-a-391	Average_weekly_intake_of_other_alcoholic_drinks	1	0.869151
Que72e	ukb-a-392	Maximum workload during fitness test || id:ukb-a-392	Retinol	Inverse variance weighted (multiplicative random effects)	7	-0.0690542	0.0264215	0.00896037	ukb-a-392	Maximum_workload_during_fitness_test	1	0.249874
oSyhJY	ukb-a-393	Maximum heart rate during fitness test || id:ukb-a-393	Retinol	Inverse variance weighted (multiplicative random effects)	7	-0.0163976	0.0610174	0.788133	ukb-a-393	Maximum_heart_rate_during_fitness_test	1	0.979638
Dm1a0U	ukb-a-394	Target heart rate achieved || id:ukb-a-394	Retinol	Inverse variance weighted (multiplicative random effects)	7	-0.0100254	0.0184592	0.587052	ukb-a-394	Target_heart_rate_achieved	1	0.96282
ShDtxn	ukb-a-395	Number of trend entries || id:ukb-a-395	Retinol	Inverse variance weighted (multiplicative random effects)	7	-0.0698246	0.0322025	0.030136	ukb-a-395	Number_of_trend_entries	1	0.446181
nZ5zB5	ukb-a-396	Duration of fitness test || id:ukb-a-396	Retinol	Inverse variance weighted (multiplicative random effects)	7	-0.0122672	0.0263245	0.641217	ukb-a-396	Duration_of_fitness_test	1	0.966519
61fl2i	ukb-a-397	Qualifications: College or University degree || id:ukb-a-397	Retinol	Inverse variance weighted (multiplicative random effects)	7	0.0120625	0.0095009	0.204219	ukb-a-397	Qualifications:_College_or_University_degree	1	0.83653
FSvVHv	ukb-a-398	Qualifications: None of the above || id:ukb-a-398	Retinol	Inverse variance weighted (multiplicative random effects)	7	-0.00251962	0.00499624	0.614048	ukb-a-398	Qualifications:_None_of_the_above	1	0.963856
XtP5iT	ukb-a-399	Qualifications: A levels/AS levels or equivalent || id:ukb-a-399	Retinol	Inverse variance weighted (multiplicative random effects)	7	0.00588999	0.00680927	0.387041	ukb-a-399	Qualifications:_A_levels/AS_levels_or_equivalent	1	0.923825
0XO0oK	ukb-a-39	Maternal smoking around birth || id:ukb-a-39	Retinol	Inverse variance weighted (multiplicative random effects)	7	-0.00050104	0.00672548	0.940614	ukb-a-39	Maternal_smoking_around_birth	1	0.995517
R1JF9d	ukb-a-3	Pulse rate automated reading || id:ukb-a-3	Retinol	Inverse variance weighted (multiplicative random effects)	7	0.0314115	0.0583951	0.590637	ukb-a-3	Pulse_rate__automated_reading	1	0.96282
s9mXrT	ukb-a-400	Qualifications: O levels/GCSEs or equivalent || id:ukb-a-400	Retinol	Inverse variance weighted (multiplicative random effects)	7	0.00425584	0.00381971	0.265203	ukb-a-400	Qualifications:_O_levels/GCSEs_or_equivalent	1	0.88043
k8BOlT	ukb-a-401	Qualifications: CSEs or equivalent || id:ukb-a-401	Retinol	Inverse variance weighted (multiplicative random effects)	7	0.00410518	0.00547523	0.453392	ukb-a-401	Qualifications:_CSEs_or_equivalent	1	0.940019
4VF3pW	ukb-a-402	Qualifications: NVQ or HND or HNC or equivalent || id:ukb-a-402	Retinol	Inverse variance weighted (multiplicative random effects)	7	-0.00262416	0.00475284	0.580863	ukb-a-402	Qualifications:_NVQ_or_HND_or_HNC_or_equivalent	1	0.96282
j756Kt	ukb-a-403	Qualifications: Other professional qualifications eg: nursing teaching || id:ukb-a-403	Retinol	Inverse variance weighted (multiplicative random effects)	7	0.00689413	0.00417062	0.0983264	ukb-a-403	Qualifications:_Other_professional_qualifications_eg:_nursing__teaching	1	0.690658
DGwA1x	ukb-a-404	Current employment status: In paid employment or self-employed || id:ukb-a-404	Retinol	Inverse variance weighted (multiplicative random effects)	7	-0.00620866	0.0064412	0.335097	ukb-a-404	Current_employment_status:_In_paid_employment_or_self-employed	1	0.91078
E76MAZ	ukb-a-405	Current employment status: Retired || id:ukb-a-405	Retinol	Inverse variance weighted (multiplicative random effects)	7	0.00717969	0.00913282	0.431784	ukb-a-405	Current_employment_status:_Retired	1	0.93723
WiyZlc	ukb-a-406	Current employment status: Looking after home and/or family || id:ukb-a-406	Retinol	Inverse variance weighted (multiplicative random effects)	7	0.000814356	0.00179118	0.649363	ukb-a-406	Current_employment_status:_Looking_after_home_and/or_family	1	0.966702
QKNogv	ukb-a-407	Current employment status: Unable to work because of sickness or disability || id:ukb-a-407	Retinol	Inverse variance weighted (multiplicative random effects)	7	-0.00198029	0.00236858	0.403117	ukb-a-407	Current_employment_status:_Unable_to_work_because_of_sickness_or_disability	1	0.925663
vsaovh	ukb-a-408	Current employment status: Doing unpaid or voluntary work || id:ukb-a-408	Retinol	Inverse variance weighted (multiplicative random effects)	7	-0.00378666	0.00221689	0.0876194	ukb-a-408	Current_employment_status:_Doing_unpaid_or_voluntary_work	1	0.674555
DRvfYN	ukb-a-409	Transport type for commuting to job workplace: Car/motor vehicle || id:ukb-a-409	Retinol	Inverse variance weighted (multiplicative random effects)	7	-0.005842	0.00829367	0.481188	ukb-a-409	Transport_type_for_commuting_to_job_workplace:_Car/motor_vehicle	1	0.944451
d6OD9E	ukb-a-40	Father still alive || id:ukb-a-40	Retinol	Inverse variance weighted (multiplicative random effects)	7	-0.00514034	0.00497437	0.301433	ukb-a-40	Father_still_alive	1	0.898088
BznAp2	ukb-a-410	Transport type for commuting to job workplace: Walk || id:ukb-a-410	Retinol	Inverse variance weighted (multiplicative random effects)	7	0.00334199	0.0078031	0.66844	ukb-a-410	Transport_type_for_commuting_to_job_workplace:_Walk	1	0.970284
zOHD3y	ukb-a-411	Transport type for commuting to job workplace: Public transport || id:ukb-a-411	Retinol	Inverse variance weighted (multiplicative random effects)	7	0.00553665	0.00734755	0.451127	ukb-a-411	Transport_type_for_commuting_to_job_workplace:_Public_transport	1	0.940019
79f7QM	ukb-a-412	Transport type for commuting to job workplace: Cycle || id:ukb-a-412	Retinol	Inverse variance weighted (multiplicative random effects)	7	0.00791208	0.0064028	0.216562	ukb-a-412	Transport_type_for_commuting_to_job_workplace:_Cycle	1	0.848425
EV2S2W	ukb-a-413	Illness injury bereavement stress in last 2 years: Serious illness injury or assault to yourself || id:ukb-a-413	Retinol	Inverse variance weighted (multiplicative random effects)	7	-0.00180967	0.00537667	0.736434	ukb-a-413	Illness__injury__bereavement__stress_in_last_2_years:_Serious_illness__injury_or_assault_to_yourself	1	0.978882
q4zBtS	ukb-a-414	Illness injury bereavement stress in last 2 years: None of the above || id:ukb-a-414	Retinol	Inverse variance weighted (multiplicative random effects)	7	0.00094722	0.00719362	0.895241	ukb-a-414	Illness__injury__bereavement__stress_in_last_2_years:_None_of_the_above	1	0.993971
fr5IIH	ukb-a-415	Illness injury bereavement stress in last 2 years: Serious illness injury or assault of a close relative || id:ukb-a-415	Retinol	Inverse variance weighted (multiplicative random effects)	7	0.00163602	0.00394319	0.678217	ukb-a-415	Illness__injury__bereavement__stress_in_last_2_years:_Serious_illness__injury_or_assault_of_a_close_relative	1	0.97236
w6tTxo	ukb-a-416	Illness injury bereavement stress in last 2 years: Death of a close relative || id:ukb-a-416	Retinol	Inverse variance weighted (multiplicative random effects)	7	0.00358752	0.00328766	0.275181	ukb-a-416	Illness__injury__bereavement__stress_in_last_2_years:_Death_of_a_close_relative	1	0.886145
08Z3vE	ukb-a-417	Illness injury bereavement stress in last 2 years: Marital separation/divorce || id:ukb-a-417	Retinol	Inverse variance weighted (multiplicative random effects)	7	-0.00330995	0.00211317	0.117268	ukb-a-417	Illness__injury__bereavement__stress_in_last_2_years:_Marital_separation/divorce	1	0.726334
JNUul9	ukb-a-418	Illness injury bereavement stress in last 2 years: Financial difficulties || id:ukb-a-418	Retinol	Inverse variance weighted (multiplicative random effects)	7	-0.00249241	0.00411053	0.544284	ukb-a-418	Illness__injury__bereavement__stress_in_last_2_years:_Financial_difficulties	1	0.958217
10H7U4	ukb-a-419	Reason for glasses/contact lenses: For short-sightedness i.e. only or mainly for distance viewing such as driving cinema etc (called 'myopia') || id:ukb-a-419	Retinol	Inverse variance weighted (multiplicative random effects)	7	0.00627627	0.00544403	0.248963	ukb-a-419	Reason_for_glasses/contact_lenses:_For_short-sightedness__i.e._only_or_mainly_for_distance_viewing_such_as_driving__cinema_etc_(called_'myopia')	1	0.867489
lzMEjD	ukb-a-41	Father's age at death || id:ukb-a-41	Retinol	Inverse variance weighted (multiplicative random effects)	7	-0.0130832	0.0193389	0.49871	ukb-a-41	Father's_age_at_death	1	0.950755
4e0bkx	ukb-a-420	Reason for glasses/contact lenses: For long-sightedness i.e. for distance and near but particularly for near tasks like reading (called 'hypermetropia') || id:ukb-a-420	Retinol	Inverse variance weighted (multiplicative random effects)	7	0.000896918	0.00120265	0.455796	ukb-a-420	Reason_for_glasses/contact_lenses:_For_long-sightedness__i.e._for_distance_and_near__but_particularly_for_near_tasks_like_reading_(called_'hypermetropia')	1	0.940019
TZQCzc	ukb-a-421	Reason for glasses/contact lenses: For just reading/near work as you are getting older (called 'presbyopia') || id:ukb-a-421	Retinol	Inverse variance weighted (multiplicative random effects)	7	-0.00719381	0.00579003	0.214071	ukb-a-421	Reason_for_glasses/contact_lenses:_For_just_reading/near_work_as_you_are_getting_older_(called_'presbyopia')	1	0.844997
3jojIA	ukb-a-422	Reason for glasses/contact lenses: For 'astigmatism' || id:ukb-a-422	Retinol	Inverse variance weighted (multiplicative random effects)	7	0.00335255	0.0024512	0.171401	ukb-a-422	Reason_for_glasses/contact_lenses:_For_'astigmatism'	1	0.810302
HGygJE	ukb-a-423	Eye problems/disorders: Diabetes related eye disease || id:ukb-a-423	Retinol	Inverse variance weighted (multiplicative random effects)	7	0.000443851	0.00433511	0.918451	ukb-a-423	Eye_problems/disorders:_Diabetes_related_eye_disease	1	0.994911
OuwDa9	ukb-a-424	Eye problems/disorders: Glaucoma || id:ukb-a-424	Retinol	Inverse variance weighted (multiplicative random effects)	7	-0.00284195	0.00379009	0.453353	ukb-a-424	Eye_problems/disorders:_Glaucoma	1	0.940019
a6ENML	ukb-a-425	Eye problems/disorders: Injury or trauma resulting in loss of vision || id:ukb-a-425	Retinol	Inverse variance weighted (multiplicative random effects)	7	-0.00491624	0.00259106	0.0577766	ukb-a-425	Eye_problems/disorders:_Injury_or_trauma_resulting_in_loss_of_vision	1	0.576857
eWEDBi	ukb-a-426	Eye problems/disorders: Cataract || id:ukb-a-426	Retinol	Inverse variance weighted (multiplicative random effects)	7	0.0125574	0.00742182	0.0906535	ukb-a-426	Eye_problems/disorders:_Cataract	1	0.679473
u2m2y5	ukb-a-427	Mouth/teeth dental problems: Mouth ulcers || id:ukb-a-427	Retinol	Inverse variance weighted (multiplicative random effects)	7	-0.000472074	0.00542586	0.930668	ukb-a-427	Mouth/teeth_dental_problems:_Mouth_ulcers	1	0.995391
HLaOyd	ukb-a-428	Mouth/teeth dental problems: None of the above || id:ukb-a-428	Retinol	Inverse variance weighted (multiplicative random effects)	7	0.0173622	0.00339466	3.14476e-07	ukb-a-428	Mouth/teeth_dental_problems:_None_of_the_above	0.00556874	0.000139218
tU2q3m	ukb-a-429	Mouth/teeth dental problems: Painful gums || id:ukb-a-429	Retinol	Inverse variance weighted (multiplicative random effects)	7	-0.000525354	0.00155765	0.73591	ukb-a-429	Mouth/teeth_dental_problems:_Painful_gums	1	0.978882
pnH5nS	ukb-a-42	Number of full brothers || id:ukb-a-42	Retinol	Inverse variance weighted (multiplicative random effects)	7	-0.00591735	0.014177	0.676393	ukb-a-42	Number_of_full_brothers	1	0.97236
a9OVYb	ukb-a-430	Mouth/teeth dental problems: Bleeding gums || id:ukb-a-430	Retinol	Inverse variance weighted (multiplicative random effects)	7	-0.00662269	0.0079396	0.404205	ukb-a-430	Mouth/teeth_dental_problems:_Bleeding_gums	1	0.925663
ow1XTI	ukb-a-431	Mouth/teeth dental problems: Loose teeth || id:ukb-a-431	Retinol	Inverse variance weighted (multiplicative random effects)	7	-0.00206546	0.00226814	0.362486	ukb-a-431	Mouth/teeth_dental_problems:_Loose_teeth	1	0.919777
Hb7ktI	ukb-a-432	Mouth/teeth dental problems: Toothache || id:ukb-a-432	Retinol	Inverse variance weighted (multiplicative random effects)	7	-0.00427104	0.00170818	0.0124073	ukb-a-432	Mouth/teeth_dental_problems:_Toothache	1	0.296503
bdQtf8	ukb-a-433	Mouth/teeth dental problems: Dentures || id:ukb-a-433	Retinol	Inverse variance weighted (multiplicative random effects)	7	-0.00765316	0.00686124	0.264671	ukb-a-433	Mouth/teeth_dental_problems:_Dentures	1	0.879488
tN3hiu	ukb-a-434	Vascular/heart problems diagnosed by doctor: Heart attack || id:ukb-a-434	Retinol	Inverse variance weighted (multiplicative random effects)	7	0.000613727	0.00185541	0.740813	ukb-a-434	Vascular/heart_problems_diagnosed_by_doctor:_Heart_attack	1	0.978882
D3O5HR	ukb-a-435	Vascular/heart problems diagnosed by doctor: None of the above || id:ukb-a-435	Retinol	Inverse variance weighted (multiplicative random effects)	7	-0.00684542	0.011716	0.559032	ukb-a-435	Vascular/heart_problems_diagnosed_by_doctor:_None_of_the_above	1	0.960893
fQHvF7	ukb-a-436	Vascular/heart problems diagnosed by doctor: Angina || id:ukb-a-436	Retinol	Inverse variance weighted (multiplicative random effects)	7	0.000833329	0.00366781	0.820268	ukb-a-436	Vascular/heart_problems_diagnosed_by_doctor:_Angina	1	0.983935
7s8GUO	ukb-a-437	Vascular/heart problems diagnosed by doctor: High blood pressure || id:ukb-a-437	Retinol	Inverse variance weighted (multiplicative random effects)	7	0.00521304	0.0112985	0.644517	ukb-a-437	Vascular/heart_problems_diagnosed_by_doctor:_High_blood_pressure	1	0.966626
AMAlC1	ukb-a-438	Fractured bone site(s): Ankle || id:ukb-a-438	Retinol	Inverse variance weighted (multiplicative random effects)	7	0.00122487	0.00154354	0.427461	ukb-a-438	Fractured_bone_site(s):_Ankle	1	0.934042
skG8sU	ukb-a-439	Fractured bone site(s): Wrist || id:ukb-a-439	Retinol	Inverse variance weighted (multiplicative random effects)	7	0.00164931	0.0011649	0.156824	ukb-a-439	Fractured_bone_site(s):_Wrist	1	0.796407
6Dw0gJ	ukb-a-43	Number of full sisters || id:ukb-a-43	Retinol	Inverse variance weighted (multiplicative random effects)	7	-0.00930026	0.0144798	0.520684	ukb-a-43	Number_of_full_sisters	1	0.952943
ZrxrQt	ukb-a-440	Fractured bone site(s): Arm || id:ukb-a-440	Retinol	Inverse variance weighted (multiplicative random effects)	7	-0.000374599	0.00159875	0.814747	ukb-a-440	Fractured_bone_site(s):_Arm	1	0.982958
PENssJ	ukb-a-441	Fractured bone site(s): Other bones || id:ukb-a-441	Retinol	Inverse variance weighted (multiplicative random effects)	7	-0.00193779	0.00346963	0.576502	ukb-a-441	Fractured_bone_site(s):_Other_bones	1	0.962454
HLeTf0	ukb-a-442	Blood clot DVT bronchitis emphysema asthma rhinitis eczema allergy diagnosed by doctor: None of the above || id:ukb-a-442	Retinol	Inverse variance weighted (multiplicative random effects)	7	0.00677479	0.00761529	0.373665	ukb-a-442	Blood_clot__DVT__bronchitis__emphysema__asthma__rhinitis__eczema__allergy_diagnosed_by_doctor:_None_of_the_above	1	0.921347
8PsLj6	ukb-a-443	Blood clot DVT bronchitis emphysema asthma rhinitis eczema allergy diagnosed by doctor: Blood clot in the leg (DVT) || id:ukb-a-443	Retinol	Inverse variance weighted (multiplicative random effects)	7	-0.000316974	0.00296724	0.914928	ukb-a-443	Blood_clot__DVT__bronchitis__emphysema__asthma__rhinitis__eczema__allergy_diagnosed_by_doctor:_Blood_clot_in_the_leg_(DVT)	1	0.994868
xnD61f	ukb-a-444	Blood clot DVT bronchitis emphysema asthma rhinitis eczema allergy diagnosed by doctor: Emphysema/chronic bronchitis || id:ukb-a-444	Retinol	Inverse variance weighted (multiplicative random effects)	7	-0.0018545	0.00169601	0.274196	ukb-a-444	Blood_clot__DVT__bronchitis__emphysema__asthma__rhinitis__eczema__allergy_diagnosed_by_doctor:_Emphysema/chronic_bronchitis	1	0.885626
HGs0bC	ukb-a-445	Blood clot DVT bronchitis emphysema asthma rhinitis eczema allergy diagnosed by doctor: Blood clot in the lung || id:ukb-a-445	Retinol	Inverse variance weighted (multiplicative random effects)	7	0.00138892	0.000567207	0.0143374	ukb-a-445	Blood_clot__DVT__bronchitis__emphysema__asthma__rhinitis__eczema__allergy_diagnosed_by_doctor:_Blood_clot_in_the_lung	1	0.316403
UzYAaG	ukb-a-446	Blood clot DVT bronchitis emphysema asthma rhinitis eczema allergy diagnosed by doctor: Asthma || id:ukb-a-446	Retinol	Inverse variance weighted (multiplicative random effects)	7	-0.00500278	0.00539847	0.354081	ukb-a-446	Blood_clot__DVT__bronchitis__emphysema__asthma__rhinitis__eczema__allergy_diagnosed_by_doctor:_Asthma	1	0.917157
ujmNg1	ukb-a-447	Blood clot DVT bronchitis emphysema asthma rhinitis eczema allergy diagnosed by doctor: Hayfever allergic rhinitis or eczema || id:ukb-a-447	Retinol	Inverse variance weighted (multiplicative random effects)	7	-0.00364297	0.010995	0.740396	ukb-a-447	Blood_clot__DVT__bronchitis__emphysema__asthma__rhinitis__eczema__allergy_diagnosed_by_doctor:_Hayfever__allergic_rhinitis_or_eczema	1	0.978882
YFGrrv	ukb-a-448	Medication for cholesterol blood pressure diabetes or take exogenous hormones: Cholesterol lowering medication || id:ukb-a-448	Retinol	Inverse variance weighted (multiplicative random effects)	7	0.0164588	0.0186315	0.377028	ukb-a-448	Medication_for_cholesterol__blood_pressure__diabetes__or_take_exogenous_hormones:_Cholesterol_lowering_medication	1	0.922427
ECTqCI	ukb-a-449	Medication for cholesterol blood pressure diabetes or take exogenous hormones: None of the above || id:ukb-a-449	Retinol	Inverse variance weighted (multiplicative random effects)	7	-0.00757064	0.0181865	0.677207	ukb-a-449	Medication_for_cholesterol__blood_pressure__diabetes__or_take_exogenous_hormones:_None_of_the_above	1	0.97236
6k80Vw	ukb-a-44	Townsend deprivation index at recruitment || id:ukb-a-44	Retinol	Inverse variance weighted (multiplicative random effects)	7	-0.0237578	0.0147438	0.107098	ukb-a-44	Townsend_deprivation_index_at_recruitment	1	0.709765
Gy2dpJ	ukb-a-450	Medication for cholesterol blood pressure diabetes or take exogenous hormones: Blood pressure medication || id:ukb-a-450	Retinol	Inverse variance weighted (multiplicative random effects)	7	-0.00668503	0.0132659	0.614313	ukb-a-450	Medication_for_cholesterol__blood_pressure__diabetes__or_take_exogenous_hormones:_Blood_pressure_medication	1	0.963856
7L7rVr	ukb-a-451	Medication for cholesterol blood pressure diabetes or take exogenous hormones: Hormone replacement therapy || id:ukb-a-451	Retinol	Inverse variance weighted (multiplicative random effects)	7	0.000595408	0.00332522	0.857892	ukb-a-451	Medication_for_cholesterol__blood_pressure__diabetes__or_take_exogenous_hormones:_Hormone_replacement_therapy	1	0.987103
xBoNFf	ukb-a-452	Medication for pain relief constipation heartburn: Aspirin || id:ukb-a-452	Retinol	Inverse variance weighted (multiplicative random effects)	7	0.00236608	0.0056358	0.674609	ukb-a-452	Medication_for_pain_relief__constipation__heartburn:_Aspirin	1	0.972302
tLCxZg	ukb-a-453	Medication for pain relief constipation heartburn: None of the above || id:ukb-a-453	Retinol	Inverse variance weighted (multiplicative random effects)	7	-0.0105254	0.00745532	0.158011	ukb-a-453	Medication_for_pain_relief__constipation__heartburn:_None_of_the_above	1	0.797962
mJ1vLo	ukb-a-454	Medication for pain relief constipation heartburn: Ibuprofen (e.g. Nurofen) || id:ukb-a-454	Retinol	Inverse variance weighted (multiplicative random effects)	7	0.00614924	0.00231887	0.00800575	ukb-a-454	Medication_for_pain_relief__constipation__heartburn:_Ibuprofen_(e.g._Nurofen)	1	0.233552
XRqLBq	ukb-a-455	Medication for pain relief constipation heartburn: Paracetamol || id:ukb-a-455	Retinol	Inverse variance weighted (multiplicative random effects)	7	0.00973311	0.00809994	0.229508	ukb-a-455	Medication_for_pain_relief__constipation__heartburn:_Paracetamol	1	0.856546
LJgOXR	ukb-a-456	Medication for pain relief constipation heartburn: Omeprazole (e.g. Zanprol) || id:ukb-a-456	Retinol	Inverse variance weighted (multiplicative random effects)	7	0.00328711	0.00201184	0.102283	ukb-a-456	Medication_for_pain_relief__constipation__heartburn:_Omeprazole_(e.g._Zanprol)	1	0.698236
ACMoTO	ukb-a-457	Medication for pain relief constipation heartburn: Laxatives (e.g. Dulcolax Senokot) || id:ukb-a-457	Retinol	Inverse variance weighted (multiplicative random effects)	7	0.00415819	0.0025922	0.108688	ukb-a-457	Medication_for_pain_relief__constipation__heartburn:_Laxatives_(e.g._Dulcolax__Senokot)	1	0.71433
AQEwp4	ukb-a-458	Vitamin and mineral supplements: Vitamin A || id:ukb-a-458	Retinol	Inverse variance weighted (multiplicative random effects)	7	-0.00281475	0.00196918	0.152889	ukb-a-458	Vitamin_and_mineral_supplements:_Vitamin_A	1	0.789783
sqBt6q	ukb-a-459	Vitamin and mineral supplements: None of the above || id:ukb-a-459	Retinol	Inverse variance weighted (multiplicative random effects)	7	-0.00416467	0.00815591	0.609609	ukb-a-459	Vitamin_and_mineral_supplements:_None_of_the_above	1	0.963807
l7alr2	ukb-a-45	Mood swings || id:ukb-a-45	Retinol	Inverse variance weighted (multiplicative random effects)	7	0.00787771	0.012259	0.520478	ukb-a-45	Mood_swings	1	0.952943
DnZt9Z	ukb-a-460	Vitamin and mineral supplements: Vitamin B || id:ukb-a-460	Retinol	Inverse variance weighted (multiplicative random effects)	7	-0.00300834	0.00179454	0.0936624	ukb-a-460	Vitamin_and_mineral_supplements:_Vitamin_B	1	0.683311
KHlr3W	ukb-a-461	Vitamin and mineral supplements: Vitamin C || id:ukb-a-461	Retinol	Inverse variance weighted (multiplicative random effects)	7	-0.00336135	0.00358405	0.348315	ukb-a-461	Vitamin_and_mineral_supplements:_Vitamin_C	1	0.914246
lUs9Mv	ukb-a-462	Vitamin and mineral supplements: Vitamin D || id:ukb-a-462	Retinol	Inverse variance weighted (multiplicative random effects)	7	-0.000170281	0.00158713	0.91456	ukb-a-462	Vitamin_and_mineral_supplements:_Vitamin_D	1	0.994842
PapN8Z	ukb-a-463	Vitamin and mineral supplements: Vitamin E || id:ukb-a-463	Retinol	Inverse variance weighted (multiplicative random effects)	7	-0.000182704	0.00253178	0.942471	ukb-a-463	Vitamin_and_mineral_supplements:_Vitamin_E	1	0.995517
pShmKs	ukb-a-464	Vitamin and mineral supplements: Multivitamins +/- minerals || id:ukb-a-464	Retinol	Inverse variance weighted (multiplicative random effects)	7	0.00286761	0.0042556	0.50041	ukb-a-464	Vitamin_and_mineral_supplements:_Multivitamins_+/-_minerals	1	0.951969
YK9eJg	ukb-a-465	Why stopped smoking: None of the above || id:ukb-a-465	Retinol	Inverse variance weighted (multiplicative random effects)	7	0.00812136	0.00590683	0.169159	ukb-a-465	Why_stopped_smoking:_None_of_the_above	1	0.80784
DViqLJ	ukb-a-466	Why stopped smoking: Doctor's advice || id:ukb-a-466	Retinol	Inverse variance weighted (multiplicative random effects)	7	0.011373	0.0083235	0.171824	ukb-a-466	Why_stopped_smoking:_Doctor's_advice	1	0.810302
eottWD	ukb-a-467	Why stopped smoking: Health precaution || id:ukb-a-467	Retinol	Inverse variance weighted (multiplicative random effects)	7	-0.00268966	0.0139657	0.84728	ukb-a-467	Why_stopped_smoking:_Health_precaution	1	0.985781
lRNqmC	ukb-a-468	Why reduced smoking: Illness or ill health || id:ukb-a-468	Retinol	Inverse variance weighted (multiplicative random effects)	7	-0.0422573	0.0214995	0.049356	ukb-a-468	Why_reduced_smoking:_Illness_or_ill_health	1	0.542083
fmZWw6	ukb-a-469	Pain type(s) experienced in last month: Headache || id:ukb-a-469	Retinol	Inverse variance weighted (multiplicative random effects)	7	0.0020381	0.00757202	0.787805	ukb-a-469	Pain_type(s)_experienced_in_last_month:_Headache	1	0.979536
7VoPLe	ukb-a-46	Miserableness || id:ukb-a-46	Retinol	Inverse variance weighted (multiplicative random effects)	7	0.00870475	0.0111984	0.436969	ukb-a-46	Miserableness	1	0.939378
ZAhaNV	ukb-a-470	Pain type(s) experienced in last month: None of the above || id:ukb-a-470	Retinol	Inverse variance weighted (multiplicative random effects)	7	0.00681753	0.00657943	0.300114	ukb-a-470	Pain_type(s)_experienced_in_last_month:_None_of_the_above	1	0.897291
BD796E	ukb-a-471	Pain type(s) experienced in last month: Facial pain || id:ukb-a-471	Retinol	Inverse variance weighted (multiplicative random effects)	7	-0.000346288	0.000727212	0.633942	ukb-a-471	Pain_type(s)_experienced_in_last_month:_Facial_pain	1	0.964959
z52Oqj	ukb-a-472	Pain type(s) experienced in last month: Neck or shoulder pain || id:ukb-a-472	Retinol	Inverse variance weighted (multiplicative random effects)	7	-0.00490033	0.00466712	0.293733	ukb-a-472	Pain_type(s)_experienced_in_last_month:_Neck_or_shoulder_pain	1	0.894637
vYDhOL	ukb-a-473	Pain type(s) experienced in last month: Back pain || id:ukb-a-473	Retinol	Inverse variance weighted (multiplicative random effects)	7	0.00178866	0.00506554	0.724011	ukb-a-473	Pain_type(s)_experienced_in_last_month:_Back_pain	1	0.978882
zfAcBe	ukb-a-474	Pain type(s) experienced in last month: Stomach or abdominal pain || id:ukb-a-474	Retinol	Inverse variance weighted (multiplicative random effects)	7	0.00338596	0.00407963	0.406557	ukb-a-474	Pain_type(s)_experienced_in_last_month:_Stomach_or_abdominal_pain	1	0.927105
1hMSrp	ukb-a-475	Pain type(s) experienced in last month: Hip pain || id:ukb-a-475	Retinol	Inverse variance weighted (multiplicative random effects)	7	-0.00584382	0.00643848	0.364069	ukb-a-475	Pain_type(s)_experienced_in_last_month:_Hip_pain	1	0.920198
x4mSzt	ukb-a-476	Pain type(s) experienced in last month: Knee pain || id:ukb-a-476	Retinol	Inverse variance weighted (multiplicative random effects)	7	0.00240933	0.00233165	0.301454	ukb-a-476	Pain_type(s)_experienced_in_last_month:_Knee_pain	1	0.898088
A0wiOo	ukb-a-477	Pain type(s) experienced in last month: Pain all over the body || id:ukb-a-477	Retinol	Inverse variance weighted (multiplicative random effects)	7	-0.00105881	0.00145304	0.466197	ukb-a-477	Pain_type(s)_experienced_in_last_month:_Pain_all_over_the_body	1	0.941007
FsDJrg	ukb-a-478	Types of transport used (excluding work): Car/motor vehicle || id:ukb-a-478	Retinol	Inverse variance weighted (multiplicative random effects)	7	0.00519906	0.00497548	0.296053	ukb-a-478	Types_of_transport_used_(excluding_work):_Car/motor_vehicle	1	0.896769
CLCrrR	ukb-a-479	Types of transport used (excluding work): Walk || id:ukb-a-479	Retinol	Inverse variance weighted (multiplicative random effects)	7	0.0134399	0.0137565	0.328579	ukb-a-479	Types_of_transport_used_(excluding_work):_Walk	1	0.909298
DkuWbm	ukb-a-47	Irritability || id:ukb-a-47	Retinol	Inverse variance weighted (multiplicative random effects)	7	0.0126575	0.0111621	0.256808	ukb-a-47	Irritability	1	0.873856
qXF6T2	ukb-a-480	Types of transport used (excluding work): Public transport || id:ukb-a-480	Retinol	Inverse variance weighted (multiplicative random effects)	7	0.00906334	0.00609582	0.137064	ukb-a-480	Types_of_transport_used_(excluding_work):_Public_transport	1	0.769726
91CKqH	ukb-a-481	Types of transport used (excluding work): Cycle || id:ukb-a-481	Retinol	Inverse variance weighted (multiplicative random effects)	7	-0.000405337	0.00177291	0.819158	ukb-a-481	Types_of_transport_used_(excluding_work):_Cycle	1	0.983935
gHeuve	ukb-a-482	Types of physical activity in last 4 weeks: Walking for pleasure (not as a means of transport) || id:ukb-a-482	Retinol	Inverse variance weighted (multiplicative random effects)	7	0.0163014	0.00674386	0.0156395	ukb-a-482	Types_of_physical_activity_in_last_4_weeks:_Walking_for_pleasure_(not_as_a_means_of_transport)	1	0.330088
msejyw	ukb-a-483	Types of physical activity in last 4 weeks: None of the above || id:ukb-a-483	Retinol	Inverse variance weighted (multiplicative random effects)	7	-0.00252678	0.00432829	0.559367	ukb-a-483	Types_of_physical_activity_in_last_4_weeks:_None_of_the_above	1	0.960893
shiks9	ukb-a-484	Types of physical activity in last 4 weeks: Other exercises (eg: swimming cycling keep fit bowling) || id:ukb-a-484	Retinol	Inverse variance weighted (multiplicative random effects)	7	-0.00583776	0.00783053	0.455962	ukb-a-484	Types_of_physical_activity_in_last_4_weeks:_Other_exercises_(eg:_swimming__cycling__keep_fit__bowling)	1	0.940019
J2ePKv	ukb-a-485	Types of physical activity in last 4 weeks: Strenuous sports || id:ukb-a-485	Retinol	Inverse variance weighted (multiplicative random effects)	7	-0.000336565	0.00279993	0.904321	ukb-a-485	Types_of_physical_activity_in_last_4_weeks:_Strenuous_sports	1	0.993992
GOSzyf	ukb-a-486	Types of physical activity in last 4 weeks: Light DIY (eg: pruning watering the lawn) || id:ukb-a-486	Retinol	Inverse variance weighted (multiplicative random effects)	7	0.00320364	0.00584036	0.583325	ukb-a-486	Types_of_physical_activity_in_last_4_weeks:_Light_DIY_(eg:_pruning__watering_the_lawn)	1	0.96282
akeLbe	ukb-a-487	Types of physical activity in last 4 weeks: Heavy DIY (eg: weeding lawn mowing carpentry digging) || id:ukb-a-487	Retinol	Inverse variance weighted (multiplicative random effects)	7	0.00515916	0.00644523	0.423443	ukb-a-487	Types_of_physical_activity_in_last_4_weeks:_Heavy_DIY_(eg:_weeding__lawn_mowing__carpentry__digging)	1	0.932221
vUL6ju	ukb-a-488	Medication for cholesterol blood pressure or diabetes: Cholesterol lowering medication || id:ukb-a-488	Retinol	Inverse variance weighted (multiplicative random effects)	7	0.0234783	0.0271011	0.386313	ukb-a-488	Medication_for_cholesterol__blood_pressure_or_diabetes:_Cholesterol_lowering_medication	1	0.923825
Fvtyfd	ukb-a-489	Medication for cholesterol blood pressure or diabetes: None of the above || id:ukb-a-489	Retinol	Inverse variance weighted (multiplicative random effects)	7	-0.0197752	0.0151881	0.192911	ukb-a-489	Medication_for_cholesterol__blood_pressure_or_diabetes:_None_of_the_above	1	0.82487
6GbbA0	ukb-a-48	Sensitivity / hurt feelings || id:ukb-a-48	Retinol	Inverse variance weighted (multiplicative random effects)	7	-0.00464393	0.00756565	0.539336	ukb-a-48	Sensitivity_/_hurt_feelings	1	0.95774
5GzMlA	ukb-a-490	Medication for cholesterol blood pressure or diabetes: Blood pressure medication || id:ukb-a-490	Retinol	Inverse variance weighted (multiplicative random effects)	7	0.0150928	0.00704446	0.032153	ukb-a-490	Medication_for_cholesterol__blood_pressure_or_diabetes:_Blood_pressure_medication	1	0.459224
UqMSd2	ukb-a-491	Medication for cholesterol blood pressure or diabetes: Insulin || id:ukb-a-491	Retinol	Inverse variance weighted (multiplicative random effects)	7	-0.00217923	0.00246321	0.376311	ukb-a-491	Medication_for_cholesterol__blood_pressure_or_diabetes:_Insulin	1	0.922264
5S3QhL	ukb-a-492	Mineral and other dietary supplements: Fish oil (including cod liver oil) || id:ukb-a-492	Retinol	Inverse variance weighted (multiplicative random effects)	7	0.00512569	0.00643147	0.425468	ukb-a-492	Mineral_and_other_dietary_supplements:_Fish_oil_(including_cod_liver_oil)	1	0.932247
4Qc2Qi	ukb-a-493	Mineral and other dietary supplements: None of the above || id:ukb-a-493	Retinol	Inverse variance weighted (multiplicative random effects)	7	-0.00721701	0.00756934	0.34036	ukb-a-493	Mineral_and_other_dietary_supplements:_None_of_the_above	1	0.912999
0fJ6h7	ukb-a-494	Mineral and other dietary supplements: Glucosamine || id:ukb-a-494	Retinol	Inverse variance weighted (multiplicative random effects)	7	0.00685277	0.00671448	0.307446	ukb-a-494	Mineral_and_other_dietary_supplements:_Glucosamine	1	0.90031
io0ils	ukb-a-495	Mineral and other dietary supplements: Calcium || id:ukb-a-495	Retinol	Inverse variance weighted (multiplicative random effects)	7	0.00271009	0.00261584	0.300188	ukb-a-495	Mineral_and_other_dietary_supplements:_Calcium	1	0.897291
mpwt4m	ukb-a-496	Mineral and other dietary supplements: Zinc || id:ukb-a-496	Retinol	Inverse variance weighted (multiplicative random effects)	7	-0.00165177	0.00221568	0.455975	ukb-a-496	Mineral_and_other_dietary_supplements:_Zinc	1	0.940019
T8t53W	ukb-a-497	Mineral and other dietary supplements: Selenium || id:ukb-a-497	Retinol	Inverse variance weighted (multiplicative random effects)	7	-0.00129275	0.00174731	0.45939	ukb-a-497	Mineral_and_other_dietary_supplements:_Selenium	1	0.940779
pBto53	ukb-a-498	Length of working week for main job || id:ukb-a-498	Retinol	Inverse variance weighted (multiplicative random effects)	7	-0.0145729	0.00999611	0.144879	ukb-a-498	Length_of_working_week_for_main_job	1	0.781456
m9IoAZ	ukb-a-499	Frequency of travelling from home to job workplace || id:ukb-a-499	Retinol	Inverse variance weighted (multiplicative random effects)	7	-0.000467652	0.0160994	0.976826	ukb-a-499	Frequency_of_travelling_from_home_to_job_workplace	1	0.998362
E9cfw2	ukb-a-49	Fed-up feelings || id:ukb-a-49	Retinol	Inverse variance weighted (multiplicative random effects)	7	0.0120313	0.0139349	0.387921	ukb-a-49	Fed-up_feelings	1	0.923825
9EsKN9	ukb-a-4	Duration of light DIY || id:ukb-a-4	Retinol	Inverse variance weighted (multiplicative random effects)	7	0.038359	0.0317917	0.227597	ukb-a-4	Duration_of_light_DIY	1	0.856546
FjuHUA	ukb-a-500	Heel bone mineral density (BMD) T-score automated || id:ukb-a-500	Retinol	Inverse variance weighted (multiplicative random effects)	7	-0.0225723	0.0604851	0.709009	ukb-a-500	Heel_bone_mineral_density_(BMD)_T-score__automated	1	0.978882
hfti7N	ukb-a-501	Distance between home and job workplace || id:ukb-a-501	Retinol	Inverse variance weighted (multiplicative random effects)	7	0.00562517	0.00603738	0.351479	ukb-a-501	Distance_between_home_and_job_workplace	1	0.915966
e7uL4r	ukb-a-502	Job involves mainly walking or standing || id:ukb-a-502	Retinol	Inverse variance weighted (multiplicative random effects)	7	-0.0110411	0.0271687	0.684455	ukb-a-502	Job_involves_mainly_walking_or_standing	1	0.973301
bhsgNz	ukb-a-503	Job involves heavy manual or physical work || id:ukb-a-503	Retinol	Inverse variance weighted (multiplicative random effects)	7	-0.0105203	0.0233699	0.652592	ukb-a-503	Job_involves_heavy_manual_or_physical_work	1	0.967136
6lpLoc	ukb-a-504	Job involves shift work || id:ukb-a-504	Retinol	Inverse variance weighted (multiplicative random effects)	7	0.0121878	0.0183721	0.507085	ukb-a-504	Job_involves_shift_work	1	0.952512
5YIIy5	ukb-a-505	Age completed full time education || id:ukb-a-505	Retinol	Inverse variance weighted (multiplicative random effects)	7	0.0205502	0.0172319	0.23304	ukb-a-505	Age_completed_full_time_education	1	0.858686
LJyVIH	ukb-a-506	Number of days/week walked 10+ minutes || id:ukb-a-506	Retinol	Inverse variance weighted (multiplicative random effects)	7	-0.00610331	0.0220626	0.78206	ukb-a-506	Number_of_days/week_walked_10+_minutes	1	0.979199
qYNdrS	ukb-a-507	Duration of walks || id:ukb-a-507	Retinol	Inverse variance weighted (multiplicative random effects)	7	0.000182319	0.0214668	0.993224	ukb-a-507	Duration_of_walks	1	0.999792
eh42bl	ukb-a-508	Number of days/week of moderate physical activity 10+ minutes || id:ukb-a-508	Retinol	Inverse variance weighted (multiplicative random effects)	7	0.0127621	0.0244221	0.601276	ukb-a-508	Number_of_days/week_of_moderate_physical_activity_10+_minutes	1	0.96282
1iulpo	ukb-a-509	Duration of moderate activity || id:ukb-a-509	Retinol	Inverse variance weighted (multiplicative random effects)	7	0.00475183	0.0185771	0.798114	ukb-a-509	Duration_of_moderate_activity	1	0.981712
fXFuwI	ukb-a-50	Nervous feelings || id:ukb-a-50	Retinol	Inverse variance weighted (multiplicative random effects)	7	0.00853714	0.0064008	0.182282	ukb-a-50	Nervous_feelings	1	0.816963
deg0Ty	ukb-a-510	No-wear time bias adjusted acceleration standard deviation || id:ukb-a-510	Retinol	Inverse variance weighted (multiplicative random effects)	7	-0.0481211	0.0359271	0.180437	ukb-a-510	No-wear_time_bias_adjusted_acceleration_standard_deviation	1	0.814711
XklkTe	ukb-a-511	Number of days/week of vigorous physical activity 10+ minutes || id:ukb-a-511	Retinol	Inverse variance weighted (multiplicative random effects)	7	0.00498476	0.0286117	0.861692	ukb-a-511	Number_of_days/week_of_vigorous_physical_activity_10+_minutes	1	0.987641
A2MS9B	ukb-a-512	Duration of vigorous activity || id:ukb-a-512	Retinol	Inverse variance weighted (multiplicative random effects)	7	0.0232418	0.00883954	0.00855617	ukb-a-512	Duration_of_vigorous_activity	1	0.244761
pBSzNH	ukb-a-513	Usual walking pace || id:ukb-a-513	Retinol	Inverse variance weighted (multiplicative random effects)	7	-0.00922437	0.0082994	0.266375	ukb-a-513	Usual_walking_pace	1	0.880514
tLusXg	ukb-a-514	Frequency of stair climbing in last 4 weeks || id:ukb-a-514	Retinol	Inverse variance weighted (multiplicative random effects)	7	-0.0232147	0.0209063	0.266819	ukb-a-514	Frequency_of_stair_climbing_in_last_4_weeks	1	0.880514
bcPGWm	ukb-a-515	Frequency of walking for pleasure in last 4 weeks || id:ukb-a-515	Retinol	Inverse variance weighted (multiplicative random effects)	7	-0.00837824	0.0167234	0.616378	ukb-a-515	Frequency_of_walking_for_pleasure_in_last_4_weeks	1	0.963856
CNHLgB	ukb-a-516	Duration walking for pleasure || id:ukb-a-516	Retinol	Inverse variance weighted (multiplicative random effects)	7	0.0128451	0.0231642	0.57922	ukb-a-516	Duration_walking_for_pleasure	1	0.96282
lvXjBM	ukb-a-517	Diagnoses - main ICD10: B37 Candidiasis || id:ukb-a-517	Retinol	Inverse variance weighted (multiplicative random effects)	7	5.5017e-05	0.0001391	0.692458	ukb-a-517	Diagnoses_-_main_ICD10:_B37_Candidiasis	1	0.974114
8IL9aO	ukb-a-518	Diagnoses - main ICD10: C44 Other malignant neoplasms of skin || id:ukb-a-518	Retinol	Inverse variance weighted (multiplicative random effects)	7	-0.000243341	0.000868885	0.779431	ukb-a-518	Diagnoses_-_main_ICD10:_C44_Other_malignant_neoplasms_of_skin	1	0.979199
I75BCv	ukb-a-519	Diagnoses - main ICD10: C50 Malignant neoplasm of breast || id:ukb-a-519	Retinol	Inverse variance weighted (multiplicative random effects)	7	0.000521517	0.00255357	0.838173	ukb-a-519	Diagnoses_-_main_ICD10:_C50_Malignant_neoplasm_of_breast	1	0.984667
P4Lb5D	ukb-a-51	Worrier / anxious feelings || id:ukb-a-51	Retinol	Inverse variance weighted (multiplicative random effects)	7	0.00915443	0.00951627	0.336061	ukb-a-51	Worrier_/_anxious_feelings	1	0.91078
QOs0Al	ukb-a-520	Diagnoses - main ICD10: C61 Malignant neoplasm of prostate || id:ukb-a-520	Retinol	Inverse variance weighted (multiplicative random effects)	7	-0.00198738	0.00097999	0.0425646	ukb-a-520	Diagnoses_-_main_ICD10:_C61_Malignant_neoplasm_of_prostate	1	0.511647
nXsFT1	ukb-a-521	Diagnoses - main ICD10: D12 Benign neoplasm of colon rectum anus and anal canal || id:ukb-a-521	Retinol	Inverse variance weighted (multiplicative random effects)	7	-0.00189327	0.00224554	0.399158	ukb-a-521	Diagnoses_-_main_ICD10:_D12_Benign_neoplasm_of_colon__rectum__anus_and_anal_canal	1	0.925663
0erWRn	ukb-a-522	Diagnoses - main ICD10: D25 Leiomyoma of uterus || id:ukb-a-522	Retinol	Inverse variance weighted (multiplicative random effects)	7	0.00267451	0.00230573	0.246074	ukb-a-522	Diagnoses_-_main_ICD10:_D25_Leiomyoma_of_uterus	1	0.865609
UlRRXq	ukb-a-523	Diagnoses - main ICD10: E03 Other hypothyroidism || id:ukb-a-523	Retinol	Inverse variance weighted (multiplicative random effects)	7	-0.000275513	0.000150407	0.066984	ukb-a-523	Diagnoses_-_main_ICD10:_E03_Other_hypothyroidism	1	0.611699
CRXXHt	ukb-a-524	Diagnoses - main ICD10: E04 Other non-toxic goitre || id:ukb-a-524	Retinol	Inverse variance weighted (multiplicative random effects)	7	-0.00024131	0.000496992	0.627292	ukb-a-524	Diagnoses_-_main_ICD10:_E04_Other_non-toxic_goitre	1	0.964654
bBjpWf	ukb-a-525	Diagnoses - main ICD10: F31 Bipolar affective disorder || id:ukb-a-525	Retinol	Inverse variance weighted (multiplicative random effects)	7	-0.000567031	0.00023784	0.0171216	ukb-a-525	Diagnoses_-_main_ICD10:_F31_Bipolar_affective_disorder	1	0.342413
iacsxR	ukb-a-526	Diagnoses - main ICD10: F43 Reaction to severe stress and adjustment disorders || id:ukb-a-526	Retinol	Inverse variance weighted (multiplicative random effects)	7	-0.000274274	0.000366421	0.454146	ukb-a-526	Diagnoses_-_main_ICD10:_F43_Reaction_to_severe_stress__and_adjustment_disorders	1	0.940019
KG6Xes	ukb-a-527	Diagnoses - main ICD10: G47 Sleep disorders || id:ukb-a-527	Retinol	Inverse variance weighted (multiplicative random effects)	7	-0.00101977	0.00108663	0.348002	ukb-a-527	Diagnoses_-_main_ICD10:_G47_Sleep_disorders	1	0.914246
yST9QS	ukb-a-528	Diagnoses - main ICD10: G56 Mononeuropathies of upper limb || id:ukb-a-528	Retinol	Inverse variance weighted (multiplicative random effects)	7	5.52226e-06	0.00126615	0.99652	ukb-a-528	Diagnoses_-_main_ICD10:_G56_Mononeuropathies_of_upper_limb	1	0.999792
O0jbkg	ukb-a-529	Diagnoses - main ICD10: H25 Senile cataract || id:ukb-a-529	Retinol	Inverse variance weighted (multiplicative random effects)	7	0.000219396	0.00144262	0.879123	ukb-a-529	Diagnoses_-_main_ICD10:_H25_Senile_cataract	1	0.990829
ltHvZi	ukb-a-52	Tense / 'highly strung' || id:ukb-a-52	Retinol	Inverse variance weighted (multiplicative random effects)	7	0.00645817	0.00559419	0.248319	ukb-a-52	Tense_/_'highly_strung'	1	0.867489
iSHexS	ukb-a-530	Diagnoses - main ICD10: H26 Other cataract || id:ukb-a-530	Retinol	Inverse variance weighted (multiplicative random effects)	7	0.00487339	0.00203443	0.0165998	ukb-a-530	Diagnoses_-_main_ICD10:_H26_Other_cataract	1	0.339434
HetHKc	ukb-a-531	Diagnoses - main ICD10: I10 Essential (primary) hypertension || id:ukb-a-531	Retinol	Inverse variance weighted (multiplicative random effects)	7	-0.000234697	0.00058271	0.687118	ukb-a-531	Diagnoses_-_main_ICD10:_I10_Essential_(primary)_hypertension	1	0.973676
fjqR7n	ukb-a-532	Diagnoses - main ICD10: I20 Angina pectoris || id:ukb-a-532	Retinol	Inverse variance weighted (multiplicative random effects)	7	0.00318742	0.00129345	0.0137292	ukb-a-532	Diagnoses_-_main_ICD10:_I20_Angina_pectoris	1	0.308418
PYGZnt	ukb-a-533	Diagnoses - main ICD10: I21 Acute myocardial infarction || id:ukb-a-533	Retinol	Inverse variance weighted (multiplicative random effects)	7	-0.000797881	0.00123445	0.518055	ukb-a-533	Diagnoses_-_main_ICD10:_I21_Acute_myocardial_infarction	1	0.952943
QPf5dg	ukb-a-534	Diagnoses - main ICD10: I25 Chronic ischaemic heart disease || id:ukb-a-534	Retinol	Inverse variance weighted (multiplicative random effects)	7	0.00238326	0.00241334	0.32338	ukb-a-534	Diagnoses_-_main_ICD10:_I25_Chronic_ischaemic_heart_disease	1	0.905978
KjzeZG	ukb-a-535	Diagnoses - main ICD10: I30 Acute pericarditis || id:ukb-a-535	Retinol	Inverse variance weighted (multiplicative random effects)	7	7.41048e-05	0.000270494	0.784114	ukb-a-535	Diagnoses_-_main_ICD10:_I30_Acute_pericarditis	1	0.979199
XiqLOs	ukb-a-536	Diagnoses - main ICD10: I48 Atrial fibrillation and flutter || id:ukb-a-536	Retinol	Inverse variance weighted (multiplicative random effects)	7	0.00101659	0.00137706	0.460374	ukb-a-536	Diagnoses_-_main_ICD10:_I48_Atrial_fibrillation_and_flutter	1	0.940779
E490gX	ukb-a-537	Diagnoses - main ICD10: I80 Phlebitis and thrombophlebitis || id:ukb-a-537	Retinol	Inverse variance weighted (multiplicative random effects)	7	8.4066e-05	0.00179044	0.962551	ukb-a-537	Diagnoses_-_main_ICD10:_I80_Phlebitis_and_thrombophlebitis	1	0.997606
gcSE0c	ukb-a-538	Diagnoses - main ICD10: I83 Varicose veins of lower extremities || id:ukb-a-538	Retinol	Inverse variance weighted (multiplicative random effects)	7	0.00487473	0.00217167	0.024788	ukb-a-538	Diagnoses_-_main_ICD10:_I83_Varicose_veins_of_lower_extremities	1	0.410013
l1JZyC	ukb-a-539	Diagnoses - main ICD10: I84 Haemorrhoids || id:ukb-a-539	Retinol	Inverse variance weighted (multiplicative random effects)	7	-0.000858636	0.0026201	0.74313	ukb-a-539	Diagnoses_-_main_ICD10:_I84_Haemorrhoids	1	0.978882
e2061G	ukb-a-53	Worry too long after embarrassment || id:ukb-a-53	Retinol	Inverse variance weighted (multiplicative random effects)	7	0.0034801	0.00822022	0.672034	ukb-a-53	Worry_too_long_after_embarrassment	1	0.971853
8rqqHL	ukb-a-540	Diagnoses - main ICD10: J22 Unspecified acute lower respiratory infection || id:ukb-a-540	Retinol	Inverse variance weighted (multiplicative random effects)	7	0.000733229	0.00074312	0.323795	ukb-a-540	Diagnoses_-_main_ICD10:_J22_Unspecified_acute_lower_respiratory_infection	1	0.905978
8wprYt	ukb-a-541	Diagnoses - main ICD10: J33 Nasal polyp || id:ukb-a-541	Retinol	Inverse variance weighted (multiplicative random effects)	7	-0.00160221	0.000734923	0.0292501	ukb-a-541	Diagnoses_-_main_ICD10:_J33_Nasal_polyp	1	0.439128
Wad6Xk	ukb-a-542	Diagnoses - main ICD10: J34 Other disorders of nose and nasal sinuses || id:ukb-a-542	Retinol	Inverse variance weighted (multiplicative random effects)	7	0.00149537	0.00198349	0.450905	ukb-a-542	Diagnoses_-_main_ICD10:_J34_Other_disorders_of_nose_and_nasal_sinuses	1	0.940019
v71ADF	ukb-a-543	Diagnoses - main ICD10: J44 Other chronic obstructive pulmonary disease || id:ukb-a-543	Retinol	Inverse variance weighted (multiplicative random effects)	7	-0.00051132	0.000469519	0.276141	ukb-a-543	Diagnoses_-_main_ICD10:_J44_Other_chronic_obstructive_pulmonary_disease	1	0.886978
rWtkqM	ukb-a-544	Diagnoses - main ICD10: K20 Oesophagitis || id:ukb-a-544	Retinol	Inverse variance weighted (multiplicative random effects)	7	-0.00102436	0.000637138	0.107889	ukb-a-544	Diagnoses_-_main_ICD10:_K20_Oesophagitis	1	0.713197
CSTTyu	ukb-a-545	Diagnoses - main ICD10: K21 Gastro-oesophageal reflux disease || id:ukb-a-545	Retinol	Inverse variance weighted (multiplicative random effects)	7	-0.000792939	0.002045	0.698204	ukb-a-545	Diagnoses_-_main_ICD10:_K21_Gastro-oesophageal_reflux_disease	1	0.976979
kwKplH	ukb-a-546	Diagnoses - main ICD10: K22 Other diseases of oesophagus || id:ukb-a-546	Retinol	Inverse variance weighted (multiplicative random effects)	7	-0.000366043	0.00089392	0.682187	ukb-a-546	Diagnoses_-_main_ICD10:_K22_Other_diseases_of_oesophagus	1	0.972728
ulNGUt	ukb-a-547	Diagnoses - main ICD10: K29 Gastritis and duodenitis || id:ukb-a-547	Retinol	Inverse variance weighted (multiplicative random effects)	7	0.000910243	0.00161798	0.573722	ukb-a-547	Diagnoses_-_main_ICD10:_K29_Gastritis_and_duodenitis	1	0.961988
PWmz1b	ukb-a-548	Diagnoses - main ICD10: K35 Acute appendicitis || id:ukb-a-548	Retinol	Inverse variance weighted (multiplicative random effects)	7	-0.00089921	0.0012639	0.4768	ukb-a-548	Diagnoses_-_main_ICD10:_K35_Acute_appendicitis	1	0.943417
T6SdCp	ukb-a-549	Diagnoses - main ICD10: K40 Inguinal hernia || id:ukb-a-549	Retinol	Inverse variance weighted (multiplicative random effects)	7	0.00118871	0.00308443	0.699947	ukb-a-549	Diagnoses_-_main_ICD10:_K40_Inguinal_hernia	1	0.977468
bsVpPv	ukb-a-54	Cancer code self-reported: lung cancer || id:ukb-a-54	Retinol	Inverse variance weighted (multiplicative random effects)	7	7.41557e-05	0.000165345	0.653798	ukb-a-54	Cancer_code__self-reported:_lung_cancer	1	0.967136
JrAlV2	ukb-a-550	Diagnoses - main ICD10: K43 Ventral hernia || id:ukb-a-550	Retinol	Inverse variance weighted (multiplicative random effects)	7	-0.00019429	0.000639382	0.761226	ukb-a-550	Diagnoses_-_main_ICD10:_K43_Ventral_hernia	1	0.979199
osSyt2	ukb-a-551	Diagnoses - main ICD10: K44 Diaphragmatic hernia || id:ukb-a-551	Retinol	Inverse variance weighted (multiplicative random effects)	7	0.000556136	0.000920044	0.545533	ukb-a-551	Diagnoses_-_main_ICD10:_K44_Diaphragmatic_hernia	1	0.958217
8bsyoK	ukb-a-552	Diagnoses - main ICD10: K50 Crohn's disease [regional enteritis] || id:ukb-a-552	Retinol	Inverse variance weighted (multiplicative random effects)	7	0.000267557	0.000766146	0.726921	ukb-a-552	Diagnoses_-_main_ICD10:_K50_Crohn's_disease_[regional_enteritis]	1	0.978882
7mMpi2	ukb-a-553	Diagnoses - main ICD10: K51 Ulcerative colitis || id:ukb-a-553	Retinol	Inverse variance weighted (multiplicative random effects)	7	0.000835263	0.000938533	0.373484	ukb-a-553	Diagnoses_-_main_ICD10:_K51_Ulcerative_colitis	1	0.921347
tED1nO	ukb-a-554	Diagnoses - main ICD10: K52 Other non-infective gastro-enteritis and colitis || id:ukb-a-554	Retinol	Inverse variance weighted (multiplicative random effects)	7	0.000423803	0.00217715	0.845659	ukb-a-554	Diagnoses_-_main_ICD10:_K52_Other_non-infective_gastro-enteritis_and_colitis	1	0.985453
SUnomo	ukb-a-555	Diagnoses - main ICD10: K57 Diverticular disease of intestine || id:ukb-a-555	Retinol	Inverse variance weighted (multiplicative random effects)	7	0.00282395	0.00146787	0.0543747	ukb-a-555	Diagnoses_-_main_ICD10:_K57_Diverticular_disease_of_intestine	1	0.562443
Sbb1fX	ukb-a-556	Diagnoses - main ICD10: K60 Fissure and fistula of anal and rectal regions || id:ukb-a-556	Retinol	Inverse variance weighted (multiplicative random effects)	7	0.000547947	0.00119773	0.64732	ukb-a-556	Diagnoses_-_main_ICD10:_K60_Fissure_and_fistula_of_anal_and_rectal_regions	1	0.966626
YI9LBr	ukb-a-557	Diagnoses - main ICD10: K62 Other diseases of anus and rectum || id:ukb-a-557	Retinol	Inverse variance weighted (multiplicative random effects)	7	0.00304045	0.00278748	0.275383	ukb-a-557	Diagnoses_-_main_ICD10:_K62_Other_diseases_of_anus_and_rectum	1	0.886397
ZbYB1c	ukb-a-558	Diagnoses - main ICD10: K76 Other diseases of liver || id:ukb-a-558	Retinol	Inverse variance weighted (multiplicative random effects)	7	-0.000196472	0.000494995	0.691428	ukb-a-558	Diagnoses_-_main_ICD10:_K76_Other_diseases_of_liver	1	0.97374
qnTLcw	ukb-a-559	Diagnoses - main ICD10: K80 Cholelithiasis || id:ukb-a-559	Retinol	Inverse variance weighted (multiplicative random effects)	7	-0.00113503	0.0040379	0.778638	ukb-a-559	Diagnoses_-_main_ICD10:_K80_Cholelithiasis	1	0.979199
cVHBDK	ukb-a-55	Cancer code self-reported: breast cancer || id:ukb-a-55	Retinol	Inverse variance weighted (multiplicative random effects)	7	-0.00113471	0.0025118	0.651449	ukb-a-55	Cancer_code__self-reported:_breast_cancer	1	0.967136
EDqSED	ukb-a-560	Diagnoses - main ICD10: L03 Cellulitis || id:ukb-a-560	Retinol	Inverse variance weighted (multiplicative random effects)	7	0.00110017	0.00114762	0.337732	ukb-a-560	Diagnoses_-_main_ICD10:_L03_Cellulitis	1	0.911669
9HO9Us	ukb-a-561	Diagnoses - main ICD10: M10 Gout || id:ukb-a-561	Retinol	Inverse variance weighted (multiplicative random effects)	7	-7.22632e-05	0.000211791	0.732953	ukb-a-561	Diagnoses_-_main_ICD10:_M10_Gout	1	0.978882
nc4Rl0	ukb-a-562	Diagnoses - main ICD10: M16 Coxarthrosis [arthrosis of hip] || id:ukb-a-562	Retinol	Inverse variance weighted (multiplicative random effects)	7	-0.00384436	0.00182595	0.0352563	ukb-a-562	Diagnoses_-_main_ICD10:_M16_Coxarthrosis_[arthrosis_of_hip]	1	0.473404
kJwAua	ukb-a-563	Diagnoses - main ICD10: M17 Gonarthrosis [arthrosis of knee] || id:ukb-a-563	Retinol	Inverse variance weighted (multiplicative random effects)	7	0.000184055	0.00218367	0.932828	ukb-a-563	Diagnoses_-_main_ICD10:_M17_Gonarthrosis_[arthrosis_of_knee]	1	0.995398
880U2q	ukb-a-564	Diagnoses - main ICD10: M20 Acquired deformities of fingers and toes || id:ukb-a-564	Retinol	Inverse variance weighted (multiplicative random effects)	7	0.000113489	0.0013277	0.931882	ukb-a-564	Diagnoses_-_main_ICD10:_M20_Acquired_deformities_of_fingers_and_toes	1	0.995398
C8K1X2	ukb-a-565	Diagnoses - main ICD10: M21 Other acquired deformities of limbs || id:ukb-a-565	Retinol	Inverse variance weighted (multiplicative random effects)	7	0.000369373	0.000261414	0.157662	ukb-a-565	Diagnoses_-_main_ICD10:_M21_Other_acquired_deformities_of_limbs	1	0.797452
5U0Zcz	ukb-a-566	Diagnoses - main ICD10: M23 Internal derangement of knee || id:ukb-a-566	Retinol	Inverse variance weighted (multiplicative random effects)	7	0.000766358	0.00142012	0.589444	ukb-a-566	Diagnoses_-_main_ICD10:_M23_Internal_derangement_of_knee	1	0.96282
eIJTeV	ukb-a-567	Diagnoses - main ICD10: M24 Other specific joint derangements || id:ukb-a-567	Retinol	Inverse variance weighted (multiplicative random effects)	7	7.77031e-05	0.000752143	0.917718	ukb-a-567	Diagnoses_-_main_ICD10:_M24_Other_specific_joint_derangements	1	0.994911
6M3lDb	ukb-a-568	Diagnoses - main ICD10: M25 Other joint disorders not elsewhere classified || id:ukb-a-568	Retinol	Inverse variance weighted (multiplicative random effects)	7	0.00154245	0.00140444	0.272089	ukb-a-568	Diagnoses_-_main_ICD10:_M25_Other_joint_disorders__not_elsewhere_classified	1	0.882967
ZZ8vkm	ukb-a-569	Diagnoses - main ICD10: M54 Dorsalgia || id:ukb-a-569	Retinol	Inverse variance weighted (multiplicative random effects)	7	-0.00235908	0.000946563	0.0126933	ukb-a-569	Diagnoses_-_main_ICD10:_M54_Dorsalgia	1	0.299299
1oB1fA	ukb-a-56	Cancer code self-reported: small intestine/small bowel cancer || id:ukb-a-56	Retinol	Inverse variance weighted (multiplicative random effects)	7	0.00010616	0.000360942	0.768666	ukb-a-56	Cancer_code__self-reported:_small_intestine/small_bowel_cancer	1	0.979199
95iJ2f	ukb-a-570	Diagnoses - main ICD10: M67 Other disorders of synovium and tendon || id:ukb-a-570	Retinol	Inverse variance weighted (multiplicative random effects)	7	0.00101168	0.0011082	0.361295	ukb-a-570	Diagnoses_-_main_ICD10:_M67_Other_disorders_of_synovium_and_tendon	1	0.919777
9NJ7Ud	ukb-a-571	Diagnoses - main ICD10: M70 Soft tissue disorders related to use overuse and pressure || id:ukb-a-571	Retinol	Inverse variance weighted (multiplicative random effects)	7	-0.0002815	0.000779013	0.717835	ukb-a-571	Diagnoses_-_main_ICD10:_M70_Soft_tissue_disorders_related_to_use__overuse_and_pressure	1	0.978882
7z6UpA	ukb-a-572	Diagnoses - main ICD10: M72 Fibroblastic disorders || id:ukb-a-572	Retinol	Inverse variance weighted (multiplicative random effects)	7	-0.00133023	0.00152857	0.384166	ukb-a-572	Diagnoses_-_main_ICD10:_M72_Fibroblastic_disorders	1	0.923825
vtDA5c	ukb-a-573	Diagnoses - main ICD10: N19 Unspecified renal failure || id:ukb-a-573	Retinol	Inverse variance weighted (multiplicative random effects)	7	-5.39764e-05	0.000217346	0.803869	ukb-a-573	Diagnoses_-_main_ICD10:_N19_Unspecified_renal_failure	1	0.982777
o4Uwzc	ukb-a-574	Diagnoses - main ICD10: N20 Calculus of kidney and ureter || id:ukb-a-574	Retinol	Inverse variance weighted (multiplicative random effects)	7	0.00107941	0.00153391	0.481622	ukb-a-574	Diagnoses_-_main_ICD10:_N20_Calculus_of_kidney_and_ureter	1	0.944451
VUl87c	ukb-a-575	Diagnoses - main ICD10: N32 Other disorders of bladder || id:ukb-a-575	Retinol	Inverse variance weighted (multiplicative random effects)	7	-1.33902e-05	0.00114482	0.990668	ukb-a-575	Diagnoses_-_main_ICD10:_N32_Other_disorders_of_bladder	1	0.999792
QCct6a	ukb-a-576	Diagnoses - main ICD10: N40 Hyperplasia of prostate || id:ukb-a-576	Retinol	Inverse variance weighted (multiplicative random effects)	7	-0.00239325	0.00207483	0.248717	ukb-a-576	Diagnoses_-_main_ICD10:_N40_Hyperplasia_of_prostate	1	0.867489
Fx5hVo	ukb-a-577	Diagnoses - main ICD10: N81 Female genital prolapse || id:ukb-a-577	Retinol	Inverse variance weighted (multiplicative random effects)	7	0.00202934	0.00167298	0.225125	ukb-a-577	Diagnoses_-_main_ICD10:_N81_Female_genital_prolapse	1	0.854864
UXw4K9	ukb-a-578	Diagnoses - main ICD10: N92 Excessive frequent and irregular menstruation || id:ukb-a-578	Retinol	Inverse variance weighted (multiplicative random effects)	7	0.000487513	0.00228191	0.830826	ukb-a-578	Diagnoses_-_main_ICD10:_N92_Excessive__frequent_and_irregular_menstruation	1	0.984619
4U6ET6	ukb-a-579	Diagnoses - main ICD10: O75 Other complications of labour and delivery not elsewhere classified || id:ukb-a-579	Retinol	Inverse variance weighted (multiplicative random effects)	7	-0.000232808	0.000171625	0.174942	ukb-a-579	Diagnoses_-_main_ICD10:_O75_Other_complications_of_labour_and_delivery__not_elsewhere_classified	1	0.812223
oq39Z4	ukb-a-57	Cancer code self-reported: prostate cancer || id:ukb-a-57	Retinol	Inverse variance weighted (multiplicative random effects)	7	-0.00112649	0.000917413	0.219486	ukb-a-57	Cancer_code__self-reported:_prostate_cancer	1	0.850218
YbdMte	ukb-a-580	Diagnoses - main ICD10: R04 Haemorrhage from respiratory passages || id:ukb-a-580	Retinol	Inverse variance weighted (multiplicative random effects)	7	0.000110013	0.00100554	0.912879	ukb-a-580	Diagnoses_-_main_ICD10:_R04_Haemorrhage_from_respiratory_passages	1	0.994842
mllFyP	ukb-a-581	Diagnoses - main ICD10: R07 Pain in throat and chest || id:ukb-a-581	Retinol	Inverse variance weighted (multiplicative random effects)	7	-0.00221148	0.00133505	0.0976272	ukb-a-581	Diagnoses_-_main_ICD10:_R07_Pain_in_throat_and_chest	1	0.690658
yaTg4O	ukb-a-582	Diagnoses - main ICD10: R10 Abdominal and pelvic pain || id:ukb-a-582	Retinol	Inverse variance weighted (multiplicative random effects)	7	-0.000311717	0.00154744	0.840354	ukb-a-582	Diagnoses_-_main_ICD10:_R10_Abdominal_and_pelvic_pain	1	0.984667
EoRalv	ukb-a-583	Diagnoses - main ICD10: R11 Nausea and vomiting || id:ukb-a-583	Retinol	Inverse variance weighted (multiplicative random effects)	7	0.000134426	0.000768886	0.861212	ukb-a-583	Diagnoses_-_main_ICD10:_R11_Nausea_and_vomiting	1	0.987277
MdCwIS	ukb-a-584	Diagnoses - main ICD10: R14 Flatulence and related conditions || id:ukb-a-584	Retinol	Inverse variance weighted (multiplicative random effects)	7	0.000408689	0.000337099	0.225371	ukb-a-584	Diagnoses_-_main_ICD10:_R14_Flatulence_and_related_conditions	1	0.854864
L6mpmB	ukb-a-585	Diagnoses - main ICD10: R31 Unspecified haematuria || id:ukb-a-585	Retinol	Inverse variance weighted (multiplicative random effects)	7	-0.00104469	0.00264664	0.693047	ukb-a-585	Diagnoses_-_main_ICD10:_R31_Unspecified_haematuria	1	0.974126
xAkMey	ukb-a-586	Diagnoses - main ICD10: R35 Polyuria || id:ukb-a-586	Retinol	Inverse variance weighted (multiplicative random effects)	7	0.000633503	0.000793948	0.42492	ukb-a-586	Diagnoses_-_main_ICD10:_R35_Polyuria	1	0.932247
MfmDsh	ukb-a-587	Diagnoses - main ICD10: R55 Syncope and collapse || id:ukb-a-587	Retinol	Inverse variance weighted (multiplicative random effects)	7	-0.00012693	0.00112943	0.910518	ukb-a-587	Diagnoses_-_main_ICD10:_R55_Syncope_and_collapse	1	0.994842
lfcBGA	ukb-a-588	Diagnoses - main ICD10: R69 Unknown and unspecified causes of morbidity || id:ukb-a-588	Retinol	Inverse variance weighted (multiplicative random effects)	7	0.00125609	0.00142984	0.379684	ukb-a-588	Diagnoses_-_main_ICD10:_R69_Unknown_and_unspecified_causes_of_morbidity	1	0.923026
ZJdSFL	ukb-a-589	Diagnoses - main ICD10: S09 Other and unspecified injuries of head || id:ukb-a-589	Retinol	Inverse variance weighted (multiplicative random effects)	7	-0.000491253	0.00107046	0.646293	ukb-a-589	Diagnoses_-_main_ICD10:_S09_Other_and_unspecified_injuries_of_head	1	0.966626
YO0FV9	ukb-a-58	Cancer code self-reported: malignant melanoma || id:ukb-a-58	Retinol	Inverse variance weighted (multiplicative random effects)	7	0.00248155	0.00110281	0.0244354	ukb-a-58	Cancer_code__self-reported:_malignant_melanoma	1	0.408596
FhPZmh	ukb-a-590	Diagnoses - main ICD10: S52 Fracture of forearm || id:ukb-a-590	Retinol	Inverse variance weighted (multiplicative random effects)	7	8.14198e-05	0.00168151	0.961381	ukb-a-590	Diagnoses_-_main_ICD10:_S52_Fracture_of_forearm	1	0.997491
KekpHE	ukb-a-591	Diagnoses - main ICD10: S66 Injury of muscle and tendon at wrist and hand level || id:ukb-a-591	Retinol	Inverse variance weighted (multiplicative random effects)	7	-0.000107518	0.000666865	0.871913	ukb-a-591	Diagnoses_-_main_ICD10:_S66_Injury_of_muscle_and_tendon_at_wrist_and_hand_level	1	0.989162
MmPZrM	ukb-a-592	Diagnoses - main ICD10: S76 Injury of muscle and tendon at hip and thigh level || id:ukb-a-592	Retinol	Inverse variance weighted (multiplicative random effects)	7	-0.000250207	0.000248284	0.313576	ukb-a-592	Diagnoses_-_main_ICD10:_S76_Injury_of_muscle_and_tendon_at_hip_and_thigh_level	1	0.901549
0kHPEw	ukb-a-593	Diagnoses - main ICD10: T84 Complications of internal orthopaedic prosthetic devices implants and grafts || id:ukb-a-593	Retinol	Inverse variance weighted (multiplicative random effects)	7	0.000453469	0.000949952	0.633106	ukb-a-593	Diagnoses_-_main_ICD10:_T84_Complications_of_internal_orthopaedic_prosthetic_devices__implants_and_grafts	1	0.964959
vnAENv	ukb-a-594	Diagnoses - main ICD10: Z09 Follow-up examination after treatment for conditions other than malignant neoplasms || id:ukb-a-594	Retinol	Inverse variance weighted (multiplicative random effects)	7	-0.000519175	0.00155713	0.738819	ukb-a-594	Diagnoses_-_main_ICD10:_Z09_Follow-up_examination_after_treatment_for_conditions_other_than_malignant_neoplasms	1	0.978882
9bFuUn	ukb-a-595	Diagnoses - main ICD10: Z47 Other orthopaedic follow-up care || id:ukb-a-595	Retinol	Inverse variance weighted (multiplicative random effects)	7	8.24635e-05	0.00114663	0.942667	ukb-a-595	Diagnoses_-_main_ICD10:_Z47_Other_orthopaedic_follow-up_care	1	0.995517
k538Cv	ukb-a-596	Diagnoses - main ICD10: Z80 Family history of malignant neoplasm || id:ukb-a-596	Retinol	Inverse variance weighted (multiplicative random effects)	7	0.000381689	0.000453446	0.399926	ukb-a-596	Diagnoses_-_main_ICD10:_Z80_Family_history_of_malignant_neoplasm	1	0.925663
Y9zmxF	ukb-a-59	Cancer code self-reported: basal cell carcinoma || id:ukb-a-59	Retinol	Inverse variance weighted (multiplicative random effects)	7	0.000854701	0.0012216	0.484143	ukb-a-59	Cancer_code__self-reported:_basal_cell_carcinoma	1	0.944691
xZyeWE	ukb-a-5	Time spent watching television (TV) || id:ukb-a-5	Retinol	Inverse variance weighted (multiplicative random effects)	7	0.00853109	0.012926	0.509257	ukb-a-5	Time_spent_watching_television_(TV)	1	0.952943
msm2if	ukb-a-60	Cancer code self-reported: squamous cell carcinoma || id:ukb-a-60	Retinol	Inverse variance weighted (multiplicative random effects)	7	-0.00012617	0.000239787	0.598765	ukb-a-60	Cancer_code__self-reported:_squamous_cell_carcinoma	1	0.96282
kkmbfl	ukb-a-61	Non-cancer illness code self-reported: hypertension || id:ukb-a-61	Retinol	Inverse variance weighted (multiplicative random effects)	7	0.00293741	0.0115858	0.799855	ukb-a-61	Non-cancer_illness_code__self-reported:_hypertension	1	0.981712
rUSioQ	ukb-a-62	Non-cancer illness code self-reported: angina || id:ukb-a-62	Retinol	Inverse variance weighted (multiplicative random effects)	7	0.000827395	0.00364471	0.820414	ukb-a-62	Non-cancer_illness_code__self-reported:_angina	1	0.983935
zj2Oym	ukb-a-63	Non-cancer illness code self-reported: heart attack/myocardial infarction || id:ukb-a-63	Retinol	Inverse variance weighted (multiplicative random effects)	7	0.000983328	0.00180445	0.585791	ukb-a-63	Non-cancer_illness_code__self-reported:_heart_attack/myocardial_infarction	1	0.96282
yeNKBh	ukb-a-64	Non-cancer illness code self-reported: pulmonary embolism +/- dvt || id:ukb-a-64	Retinol	Inverse variance weighted (multiplicative random effects)	7	0.00171592	0.000434797	7.93094e-05	ukb-a-64	Non-cancer_illness_code__self-reported:_pulmonary_embolism_+/-_dvt	1	0.0115116
fEG3ff	ukb-a-65	Non-cancer illness code self-reported: deep venous thrombosis (dvt) || id:ukb-a-65	Retinol	Inverse variance weighted (multiplicative random effects)	7	-0.000351008	0.00310513	0.909998	ukb-a-65	Non-cancer_illness_code__self-reported:_deep_venous_thrombosis_(dvt)	1	0.994768
ovTE96	ukb-a-66	Non-cancer illness code self-reported: asthma || id:ukb-a-66	Retinol	Inverse variance weighted (multiplicative random effects)	7	-0.00377577	0.00564309	0.503434	ukb-a-66	Non-cancer_illness_code__self-reported:_asthma	1	0.952161
hp8qZh	ukb-a-67	Non-cancer illness code self-reported: chronic obstructive airways disease/copd || id:ukb-a-67	Retinol	Inverse variance weighted (multiplicative random effects)	7	-0.00100295	0.000444327	0.0239929	ukb-a-67	Non-cancer_illness_code__self-reported:_chronic_obstructive_airways_disease/copd	1	0.405407
opB2yU	ukb-a-68	Non-cancer illness code self-reported: emphysema/chronic bronchitis || id:ukb-a-68	Retinol	Inverse variance weighted (multiplicative random effects)	7	-0.00111521	0.0015833	0.48121	ukb-a-68	Non-cancer_illness_code__self-reported:_emphysema/chronic_bronchitis	1	0.944451
ibF03k	ukb-a-69	Non-cancer illness code self-reported: sleep apnoea || id:ukb-a-69	Retinol	Inverse variance weighted (multiplicative random effects)	7	0.00060096	0.000445306	0.177162	ukb-a-69	Non-cancer_illness_code__self-reported:_sleep_apnoea	1	0.812958
n6t4pt	ukb-a-6	Time spent using computer || id:ukb-a-6	Retinol	Inverse variance weighted (multiplicative random effects)	7	0.000116715	0.0168677	0.994479	ukb-a-6	Time_spent_using_computer	1	0.999792
GUul0n	ukb-a-70	Non-cancer illness code self-reported: gastro-oesophageal reflux (gord) / gastric reflux || id:ukb-a-70	Retinol	Inverse variance weighted (multiplicative random effects)	7	-0.000152134	0.00301269	0.959726	ukb-a-70	Non-cancer_illness_code__self-reported:_gastro-oesophageal_reflux_(gord)_/_gastric_reflux	1	0.997024
LSH27y	ukb-a-71	Non-cancer illness code self-reported: cholelithiasis/gall stones || id:ukb-a-71	Retinol	Inverse variance weighted (multiplicative random effects)	7	-0.000353552	0.00334097	0.915723	ukb-a-71	Non-cancer_illness_code__self-reported:_cholelithiasis/gall_stones	1	0.994868
24siLJ	ukb-a-72	Non-cancer illness code self-reported: kidney stone/ureter stone/bladder stone || id:ukb-a-72	Retinol	Inverse variance weighted (multiplicative random effects)	7	0.00236498	0.00127305	0.0632082	ukb-a-72	Non-cancer_illness_code__self-reported:_kidney_stone/ureter_stone/bladder_stone	1	0.596637
dO2KkS	ukb-a-73	Non-cancer illness code self-reported: bladder problem (not cancer) || id:ukb-a-73	Retinol	Inverse variance weighted (multiplicative random effects)	7	0.000406794	0.00110403	0.712529	ukb-a-73	Non-cancer_illness_code__self-reported:_bladder_problem_(not_cancer)	1	0.978882
1If2SQ	ukb-a-74	Non-cancer illness code self-reported: diabetes || id:ukb-a-74	Retinol	Inverse variance weighted (multiplicative random effects)	7	-0.00484947	0.0065342	0.457986	ukb-a-74	Non-cancer_illness_code__self-reported:_diabetes	1	0.940779
yv49Qi	ukb-a-75	Non-cancer illness code self-reported: type 2 diabetes || id:ukb-a-75	Retinol	Inverse variance weighted (multiplicative random effects)	7	-0.00116216	0.00122185	0.341527	ukb-a-75	Non-cancer_illness_code__self-reported:_type_2_diabetes	1	0.912999
GFFC5l	ukb-a-76	Non-cancer illness code self-reported: hyperthyroidism/thyrotoxicosis || id:ukb-a-76	Retinol	Inverse variance weighted (multiplicative random effects)	7	0.00115112	0.000918915	0.210317	ukb-a-76	Non-cancer_illness_code__self-reported:_hyperthyroidism/thyrotoxicosis	1	0.842518
lXhSoW	ukb-a-77	Non-cancer illness code self-reported: hypothyroidism/myxoedema || id:ukb-a-77	Retinol	Inverse variance weighted (multiplicative random effects)	7	0.00824769	0.00343455	0.0163328	ukb-a-77	Non-cancer_illness_code__self-reported:_hypothyroidism/myxoedema	1	0.336822
SKmHs7	ukb-a-78	Non-cancer illness code self-reported: migraine || id:ukb-a-78	Retinol	Inverse variance weighted (multiplicative random effects)	7	-0.00249426	0.00277622	0.368952	ukb-a-78	Non-cancer_illness_code__self-reported:_migraine	1	0.921318
s5jwJg	ukb-a-79	Non-cancer illness code self-reported: glaucoma || id:ukb-a-79	Retinol	Inverse variance weighted (multiplicative random effects)	7	-0.000755015	0.000956425	0.42987	ukb-a-79	Non-cancer_illness_code__self-reported:_glaucoma	1	0.935267
nf5F7M	ukb-a-7	Time spent driving || id:ukb-a-7	Retinol	Inverse variance weighted (multiplicative random effects)	7	-0.00278586	0.0116782	0.811452	ukb-a-7	Time_spent_driving	1	0.982958
svs7M9	ukb-a-80	Non-cancer illness code self-reported: retinal detachment || id:ukb-a-80	Retinol	Inverse variance weighted (multiplicative random effects)	7	-2.24903e-05	0.000631091	0.971572	ukb-a-80	Non-cancer_illness_code__self-reported:_retinal_detachment	1	0.998219
HXmYd1	ukb-a-81	Non-cancer illness code self-reported: depression || id:ukb-a-81	Retinol	Inverse variance weighted (multiplicative random effects)	7	0.00081043	0.00170169	0.633896	ukb-a-81	Non-cancer_illness_code__self-reported:_depression	1	0.964959
y2GDqY	ukb-a-82	Non-cancer illness code self-reported: anxiety/panic attacks || id:ukb-a-82	Retinol	Inverse variance weighted (multiplicative random effects)	7	7.97913e-05	0.00154672	0.958858	ukb-a-82	Non-cancer_illness_code__self-reported:_anxiety/panic_attacks	1	0.996889
Y2UESC	ukb-a-83	Non-cancer illness code self-reported: mania/bipolar disorder/manic depression || id:ukb-a-83	Retinol	Inverse variance weighted (multiplicative random effects)	7	-0.000786445	0.000556827	0.157842	ukb-a-83	Non-cancer_illness_code__self-reported:_mania/bipolar_disorder/manic_depression	1	0.797962
ECKzVz	ukb-a-84	Non-cancer illness code self-reported: bone disorder || id:ukb-a-84	Retinol	Inverse variance weighted (multiplicative random effects)	7	3.57198e-05	0.000619101	0.953991	ukb-a-84	Non-cancer_illness_code__self-reported:_bone_disorder	1	0.996065
Dkug8u	ukb-a-85	Non-cancer illness code self-reported: back problem || id:ukb-a-85	Retinol	Inverse variance weighted (multiplicative random effects)	7	-0.00211456	0.00162972	0.194458	ukb-a-85	Non-cancer_illness_code__self-reported:_back_problem	1	0.82584
hW4lpf	ukb-a-86	Non-cancer illness code self-reported: joint disorder || id:ukb-a-86	Retinol	Inverse variance weighted (multiplicative random effects)	7	0.00150035	0.000782429	0.0551684	ukb-a-86	Non-cancer_illness_code__self-reported:_joint_disorder	1	0.565022
VmNLoy	ukb-a-87	Non-cancer illness code self-reported: osteoporosis || id:ukb-a-87	Retinol	Inverse variance weighted (multiplicative random effects)	7	0.0031514	0.00257133	0.220351	ukb-a-87	Non-cancer_illness_code__self-reported:_osteoporosis	1	0.850885
mMcVeA	ukb-a-88	Non-cancer illness code self-reported: ankylosing spondylitis || id:ukb-a-88	Retinol	Inverse variance weighted (multiplicative random effects)	7	0.000626675	0.000804299	0.435887	ukb-a-88	Non-cancer_illness_code__self-reported:_ankylosing_spondylitis	1	0.939356
bHOWci	ukb-a-89	Non-cancer illness code self-reported: iron deficiency anaemia || id:ukb-a-89	Retinol	Inverse variance weighted (multiplicative random effects)	7	-0.000508245	0.000914401	0.578332	ukb-a-89	Non-cancer_illness_code__self-reported:_iron_deficiency_anaemia	1	0.96282
Xq3E90	ukb-a-8	Drive faster than motorway speed limit || id:ukb-a-8	Retinol	Inverse variance weighted (multiplicative random effects)	7	0.00904875	0.0133125	0.496683	ukb-a-8	Drive_faster_than_motorway_speed_limit	1	0.94997
6TBfXF	ukb-a-90	Non-cancer illness code self-reported: pernicious anaemia || id:ukb-a-90	Retinol	Inverse variance weighted (multiplicative random effects)	7	0.000222607	0.000670924	0.740047	ukb-a-90	Non-cancer_illness_code__self-reported:_pernicious_anaemia	1	0.978882
WzYILr	ukb-a-91	Non-cancer illness code self-reported: uterine fibroids || id:ukb-a-91	Retinol	Inverse variance weighted (multiplicative random effects)	7	0.000827678	0.00274217	0.762779	ukb-a-91	Non-cancer_illness_code__self-reported:_uterine_fibroids	1	0.979199
0NFF3y	ukb-a-92	Non-cancer illness code self-reported: vaginal prolapse/uterine prolapse || id:ukb-a-92	Retinol	Inverse variance weighted (multiplicative random effects)	7	0.000329473	0.000939841	0.725917	ukb-a-92	Non-cancer_illness_code__self-reported:_vaginal_prolapse/uterine_prolapse	1	0.978882
mMTNMK	ukb-a-93	Non-cancer illness code self-reported: allergy or anaphylactic reaction to drug || id:ukb-a-93	Retinol	Inverse variance weighted (multiplicative random effects)	7	0.00161095	0.00163173	0.323514	ukb-a-93	Non-cancer_illness_code__self-reported:_allergy_or_anaphylactic_reaction_to_drug	1	0.905978
HNL41b	ukb-a-94	Non-cancer illness code self-reported: hayfever/allergic rhinitis || id:ukb-a-94	Retinol	Inverse variance weighted (multiplicative random effects)	7	0.00112459	0.00257614	0.662445	ukb-a-94	Non-cancer_illness_code__self-reported:_hayfever/allergic_rhinitis	1	0.968957
RXJGJs	ukb-a-95	Non-cancer illness code self-reported: enlarged prostate || id:ukb-a-95	Retinol	Inverse variance weighted (multiplicative random effects)	7	-0.000556567	0.00205913	0.786935	ukb-a-95	Non-cancer_illness_code__self-reported:_enlarged_prostate	1	0.979272
Bz7F8F	ukb-a-96	Non-cancer illness code self-reported: muscle or soft tissue injuries || id:ukb-a-96	Retinol	Inverse variance weighted (multiplicative random effects)	7	0.000810343	0.00159045	0.610398	ukb-a-96	Non-cancer_illness_code__self-reported:_muscle_or_soft_tissue_injuries	1	0.963856
bV1bWk	ukb-a-97	Non-cancer illness code self-reported: nasal polyps || id:ukb-a-97	Retinol	Inverse variance weighted (multiplicative random effects)	7	-0.000463277	0.000429101	0.2803	ukb-a-97	Non-cancer_illness_code__self-reported:_nasal_polyps	1	0.887872
8z6fUR	ukb-a-98	Non-cancer illness code self-reported: hypopituitarism || id:ukb-a-98	Retinol	Inverse variance weighted (multiplicative random effects)	7	0.000246615	0.000264037	0.350295	ukb-a-98	Non-cancer_illness_code__self-reported:_hypopituitarism	1	0.91463
v61W4i	ukb-a-99	Non-cancer illness code self-reported: eczema/dermatitis || id:ukb-a-99	Retinol	Inverse variance weighted (multiplicative random effects)	7	0.00215711	0.00241271	0.371288	ukb-a-99	Non-cancer_illness_code__self-reported:_eczema/dermatitis	1	0.921318
NRUYim	ukb-a-9	Sleep duration || id:ukb-a-9	Retinol	Inverse variance weighted (multiplicative random effects)	7	-0.00651074	0.0232056	0.779042	ukb-a-9	Sleep_duration	1	0.979199
oQ0Oyw	ukb-b-10001	Operative procedures - secondary OPCS: Z84.6 Knee joint || id:ukb-b-10001	Retinol	Inverse variance weighted (multiplicative random effects)	6	-0.000478184	0.00161891	0.767709	ukb-b-10001	Operative_procedures_-_secondary_OPCS:_Z84.6_Knee_joint	1	0.979199
56cea2	ukb-b-10008	Treatment/medication code: atorvastatin || id:ukb-b-10008	Retinol	Inverse variance weighted (multiplicative random effects)	7	0.00781788	0.00638308	0.220658	ukb-b-10008	Treatment/medication_code:_atorvastatin	1	0.850885
QELdMO	ukb-b-10011	Townsend deprivation index at recruitment || id:ukb-b-10011	Retinol	Inverse variance weighted (multiplicative random effects)	7	-0.00638095	0.0200741	0.750584	ukb-b-10011	Townsend_deprivation_index_at_recruitment	1	0.979199
5Ci45m	ukb-b-1004	Added milk to espresso || id:ukb-b-1004	Retinol	Inverse variance weighted (multiplicative random effects)	7	0.00443103	0.00413275	0.283642	ukb-b-1004	Added_milk_to_espresso	1	0.888924
jfCosV	ukb-b-10054	Cheese consumers || id:ukb-b-10054	Retinol	Inverse variance weighted (multiplicative random effects)	7	-0.0213917	0.0112674	0.0576245	ukb-b-10054	Cheese_consumers	1	0.57618
CtXkMM	ukb-b-10066	Eye problems/disorders: Other serious eye condition || id:ukb-b-10066	Retinol	Inverse variance weighted (multiplicative random effects)	6	-0.00388995	0.00664925	0.558534	ukb-b-10066	Eye_problems/disorders:_Other_serious_eye_condition	1	0.960893
EU5Hty	ukb-b-10093	Tense / 'highly strung' || id:ukb-b-10093	Retinol	Inverse variance weighted (multiplicative random effects)	7	0.00882253	0.00428389	0.0394496	ukb-b-10093	Tense_/_'highly_strung'	1	0.494041
E8y2ge	ukb-b-10162	Job involve night shift work || id:ukb-b-10162	Retinol	Inverse variance weighted (multiplicative random effects)	7	0.0151824	0.0294994	0.606785	ukb-b-10162	Job_involve_night_shift_work	1	0.963669
ZnyhbR	ukb-b-10167	Operation code: vasectomy || id:ukb-b-10167	Retinol	Inverse variance weighted (multiplicative random effects)	7	-0.00256298	0.000799288	0.00134323	ukb-b-10167	Operation_code:_vasectomy	1	0.0758617
0RLnsi	ukb-b-10169	Guilty feelings || id:ukb-b-10169	Retinol	Inverse variance weighted (multiplicative random effects)	7	0.00802288	0.00590216	0.174048	ukb-b-10169	Guilty_feelings	1	0.811793
idPGIl	ukb-b-10188	Vitamin and mineral supplements: Vitamin B || id:ukb-b-10188	Retinol	Inverse variance weighted (multiplicative random effects)	7	-0.000461299	0.00197419	0.815245	ukb-b-10188	Vitamin_and_mineral_supplements:_Vitamin_B	1	0.982958
9ZfKEl	ukb-b-10212	Treatment speciality of consultant (recoded): Neurology || id:ukb-b-10212	Retinol	Inverse variance weighted (multiplicative random effects)	6	-0.0013059	0.000778486	0.0934478	ukb-b-10212	Treatment_speciality_of_consultant_(recoded):_Neurology	1	0.683226
b1ocvM	ukb-b-10215	Hand grip strength (right) || id:ukb-b-10215	Retinol	Inverse variance weighted (multiplicative random effects)	7	-0.0332174	0.00951789	0.000483033	ukb-b-10215	Hand_grip_strength_(right)	1	0.038872
21Yvfm	ukb-b-10217	Sweets intake || id:ukb-b-10217	Retinol	Inverse variance weighted (multiplicative random effects)	7	0.00362283	0.0141447	0.797853	ukb-b-10217	Sweets_intake	1	0.981712
ljxKKF	ukb-b-1021	Operation code: muscle/soft tissue surgery || id:ukb-b-1021	Retinol	Inverse variance weighted (multiplicative random effects)	7	-0.0013264	0.00208559	0.524789	ukb-b-1021	Operation_code:_muscle/soft_tissue_surgery	1	0.952943
awJwQ1	ukb-b-10248	Type of cancer: ICD10: C44.3 Skin of other and unspecified parts of face || id:ukb-b-10248	Retinol	Inverse variance weighted (multiplicative random effects)	6	-0.0014618	0.00134962	0.278757	ukb-b-10248	Type_of_cancer:_ICD10:_C44.3_Skin_of_other_and_unspecified_parts_of_face	1	0.887811
QxjKiG	ukb-b-10250	Cylindrical power (right) || id:ukb-b-10250	Retinol	Inverse variance weighted (multiplicative random effects)	7	0.0516448	0.0308834	0.0944744	ukb-b-10250	Cylindrical_power_(right)	1	0.684794
e4UHdm	ukb-b-10260	Types of spreads/sauces consumed: Gravy || id:ukb-b-10260	Retinol	Inverse variance weighted (multiplicative random effects)	6	-0.00345759	0.0100335	0.730391	ukb-b-10260	Types_of_spreads/sauces_consumed:_Gravy	1	0.978882
OF3plH	ukb-b-10263	Operative procedures - secondary OPCS: Y80.9 Unspecified general anaesthetic || id:ukb-b-10263	Retinol	Inverse variance weighted (multiplicative random effects)	6	-0.00204295	0.000992495	0.0395515	ukb-b-10263	Operative_procedures_-_secondary_OPCS:_Y80.9_Unspecified_general_anaesthetic	1	0.494967
zBdkQ6	ukb-b-10284	Treatment/medication code: multivitamins || id:ukb-b-10284	Retinol	Inverse variance weighted (multiplicative random effects)	7	-2.45046e-06	0.00197917	0.999012	ukb-b-10284	Treatment/medication_code:_multivitamins	1	0.999792
dcT8UL	ukb-b-10286	Breakfast cereal consumed || id:ukb-b-10286	Retinol	Inverse variance weighted (multiplicative random effects)	7	-9.66332e-05	0.0197446	0.996095	ukb-b-10286	Breakfast_cereal_consumed	1	0.999792
jnYDyW	ukb-b-10325	Average night-time sound level of noise pollution || id:ukb-b-10325	Retinol	Inverse variance weighted (multiplicative random effects)	7	-0.00265341	0.0143465	0.853267	ukb-b-10325	Average_night-time_sound_level_of_noise_pollution	1	0.987103
tUsaGs	ukb-b-10366	Sweet snack consumers || id:ukb-b-10366	Retinol	Inverse variance weighted (multiplicative random effects)	7	-0.00410109	0.0150338	0.785013	ukb-b-10366	Sweet_snack_consumers	1	0.979199
bhjSi0	ukb-b-10387	Leg pain on walking || id:ukb-b-10387	Retinol	Inverse variance weighted (multiplicative random effects)	7	9.80293e-05	0.00699514	0.988819	ukb-b-10387	Leg_pain_on_walking	1	0.999792
l3QUzc	ukb-b-10412	Time to complete round || id:ukb-b-10412	Retinol	Inverse variance weighted (multiplicative random effects)	7	0.0157992	0.0230685	0.493419	ukb-b-10412	Time_to_complete_round	1	0.949308
wRawYe	ukb-b-10414	Sum of road length of major roads within 100m || id:ukb-b-10414	Retinol	Inverse variance weighted (multiplicative random effects)	7	0.00156154	0.00485443	0.747701	ukb-b-10414	Sum_of_road_length_of_major_roads_within_100m	1	0.979199
eM54H2	ukb-b-10415	Illnesses of father: None of the above (group 2) || id:ukb-b-10415	Retinol	Inverse variance weighted (multiplicative random effects)	7	0.0121855	0.00445708	0.00625783	ukb-b-10415	Illnesses_of_father:_None_of_the_above_(group_2)	1	0.200386
qKmHlX	ukb-b-1041	Traffic intensity on the nearest major road || id:ukb-b-1041	Retinol	Inverse variance weighted (multiplicative random effects)	7	-0.0112457	0.0118255	0.341619	ukb-b-1041	Traffic_intensity_on_the_nearest_major_road	1	0.912999
316SCX	ukb-b-10454	Illnesses of mother: None of the above (group 1) || id:ukb-b-10454	Retinol	Inverse variance weighted (multiplicative random effects)	7	-0.000335394	0.00578715	0.953785	ukb-b-10454	Illnesses_of_mother:_None_of_the_above_(group_1)	1	0.996044
xjUTFO	ukb-b-1046	Duration of strenuous sports || id:ukb-b-1046	Retinol	Inverse variance weighted (multiplicative random effects)	7	-0.0153837	0.033966	0.650611	ukb-b-1046	Duration_of_strenuous_sports	1	0.966969
QFdsRf	ukb-b-10505	Qualifications: CSEs or equivalent || id:ukb-b-10505	Retinol	Inverse variance weighted (multiplicative random effects)	7	0.00354143	0.00408739	0.386255	ukb-b-10505	Qualifications:_CSEs_or_equivalent	1	0.923825
hHowUc	ukb-b-10537	Non-cancer illness code, self-reported: psoriasis || id:ukb-b-10537	Retinol	Inverse variance weighted (multiplicative random effects)	6	0.000478498	0.00101293	0.636647	ukb-b-10537	Non-cancer_illness_code,_self-reported:_psoriasis	1	0.965115
bqaKON	ukb-b-10546	Oily fish intake || id:ukb-b-10546	Retinol	Inverse variance weighted (multiplicative random effects)	7	-0.0040447	0.0225344	0.857553	ukb-b-10546	Oily_fish_intake	1	0.987103
nbrXLp	ukb-b-10559	Methods of admission to hospital (recoded): Emergency admission: A&E || id:ukb-b-10559	Retinol	Inverse variance weighted (multiplicative random effects)	7	-0.00672623	0.00625609	0.282307	ukb-b-10559	Methods_of_admission_to_hospital_(recoded):_Emergency_admission:_A&E	1	0.888587
7kuE9O	ukb-b-10565	Tinned tomato intake || id:ukb-b-10565	Retinol	Inverse variance weighted (multiplicative random effects)	7	0.0347142	0.0282744	0.219536	ukb-b-10565	Tinned_tomato_intake	1	0.850218
FLoBeV	ukb-b-10591	Chest pain or discomfort || id:ukb-b-10591	Retinol	Inverse variance weighted (multiplicative random effects)	7	-0.000971018	0.00694923	0.888873	ukb-b-10591	Chest_pain_or_discomfort	1	0.992377
dQiBzm	ukb-b-10608	PCT where patients GP was registered: NOTTINGHAMSHIRE COUNTY TEACHING PCT || id:ukb-b-10608	Retinol	Inverse variance weighted (multiplicative random effects)	6	-0.00151717	0.00115938	0.190671	ukb-b-10608	PCT_where_patients_GP_was_registered:_NOTTINGHAMSHIRE_COUNTY_TEACHING_PCT	1	0.823112
UpNgUD	ukb-b-1061	Age high blood pressure diagnosed || id:ukb-b-1061	Retinol	Inverse variance weighted (multiplicative random effects)	7	-0.043478	0.018919	0.0215555	ukb-b-1061	Age_high_blood_pressure_diagnosed	1	0.384783
ulfS6j	ukb-b-10629	6mm asymmetry index (left) || id:ukb-b-10629	Retinol	Inverse variance weighted (multiplicative random effects)	7	-0.0136511	0.0410941	0.739746	ukb-b-10629	6mm_asymmetry_index_(left)	1	0.978882
02rkuC	ukb-b-10640	Sweetened cereal intake || id:ukb-b-10640	Retinol	Inverse variance weighted (multiplicative random effects)	7	0.0123387	0.00569821	0.0303603	ukb-b-10640	Sweetened_cereal_intake	1	0.4469
eB8ylx	ukb-b-10655	Methods of admission to hospital (recoded): Emergency admission || id:ukb-b-10655	Retinol	Inverse variance weighted (multiplicative random effects)	7	0.00381117	0.00352245	0.279268	ukb-b-10655	Methods_of_admission_to_hospital_(recoded):_Emergency_admission	1	0.887872
VuwquL	ukb-b-1070	Average weekly fortified wine intake || id:ukb-b-1070	Retinol	Inverse variance weighted (multiplicative random effects)	7	0.000203949	0.00794391	0.979518	ukb-b-1070	Average_weekly_fortified_wine_intake	1	0.998569
vO6AIZ	ukb-b-10753	Diabetes diagnosed by doctor || id:ukb-b-10753	Retinol	Inverse variance weighted (multiplicative random effects)	7	-0.00505575	0.00782969	0.518464	ukb-b-10753	Diabetes_diagnosed_by_doctor	1	0.952943
S9nw4n	ukb-b-10768	Cascot confidence score || id:ukb-b-10768	Retinol	Inverse variance weighted (multiplicative random effects)	7	-0.0387776	0.0453031	0.39202	ukb-b-10768	Cascot_confidence_score	1	0.923825
TJD2l2	ukb-b-10771	Diagnoses - main ICD10: R07.4 Chest pain, unspecified || id:ukb-b-10771	Retinol	Inverse variance weighted (multiplicative random effects)	7	0.00186162	0.00262581	0.478343	ukb-b-10771	Diagnoses_-_main_ICD10:_R07.4_Chest_pain,_unspecified	1	0.943788
HIt4w9	ukb-b-10783	Illnesses of siblings: None of the above (group 2) || id:ukb-b-10783	Retinol	Inverse variance weighted (multiplicative random effects)	7	0.00578569	0.00330274	0.0798106	ukb-b-10783	Illnesses_of_siblings:_None_of_the_above_(group_2)	1	0.653526
0QINGs	ukb-b-10787	Standing height || id:ukb-b-10787	Retinol	Inverse variance weighted (multiplicative random effects)	7	-0.00668356	0.0323479	0.83631	ukb-b-10787	Standing_height	1	0.984667
GBLSMH	ukb-b-10793	Pear intake || id:ukb-b-10793	Retinol	Inverse variance weighted (multiplicative random effects)	7	0.0038258	0.0203433	0.850828	ukb-b-10793	Pear_intake	1	0.987103
5O5PuR	ukb-b-10797	Chest pain due to walking ceases when standing still || id:ukb-b-10797	Retinol	Inverse variance weighted (multiplicative random effects)	7	-0.00678612	0.0144469	0.638548	ukb-b-10797	Chest_pain_due_to_walking_ceases_when_standing_still	1	0.965538
0zKU6k	ukb-b-10806	Gas or solid-fuel cooking/heating: A gas fire that you use regularly in winter time || id:ukb-b-10806	Retinol	Inverse variance weighted (multiplicative random effects)	7	0.00554891	0.00374294	0.138207	ukb-b-10806	Gas_or_solid-fuel_cooking/heating:_A_gas_fire_that_you_use_regularly_in_winter_time	1	0.771341
TdwO9L	ukb-b-10807	Illnesses of mother: Severe depression || id:ukb-b-10807	Retinol	Inverse variance weighted (multiplicative random effects)	7	-0.000889981	0.00281248	0.751668	ukb-b-10807	Illnesses_of_mother:_Severe_depression	1	0.979199
Z6L9m9	ukb-b-10810	Operative procedures - main OPCS: S06.5 Excision of lesion of skin of head or neck NEC || id:ukb-b-10810	Retinol	Inverse variance weighted (multiplicative random effects)	7	-0.00152153	0.00119266	0.202047	ukb-b-10810	Operative_procedures_-_main_OPCS:_S06.5_Excision_of_lesion_of_skin_of_head_or_neck_NEC	1	0.832863
sNYmXl	ukb-b-10817	Particulate matter air pollution (pm2.5); 2010 || id:ukb-b-10817	Retinol	Inverse variance weighted (multiplicative random effects)	7	-0.00968849	0.011721	0.408467	ukb-b-10817	Particulate_matter_air_pollution_(pm2.5);_2010	1	0.92892
n5kYa4	ukb-b-10827	Operation code: lumpectomy || id:ukb-b-10827	Retinol	Inverse variance weighted (multiplicative random effects)	7	0.0016008	0.00224671	0.476149	ukb-b-10827	Operation_code:_lumpectomy	1	0.943417
qJ3pzS	ukb-b-10829	Beef intake || id:ukb-b-10829	Retinol	Inverse variance weighted (multiplicative random effects)	7	-0.0264456	0.0261863	0.312542	ukb-b-10829	Beef_intake	1	0.901549
25FNKT	ukb-b-10830	Average monthly spirits intake || id:ukb-b-10830	Retinol	Inverse variance weighted (multiplicative random effects)	7	-0.0380297	0.0417557	0.362418	ukb-b-10830	Average_monthly_spirits_intake	1	0.919777
gNhdbb	ukb-b-10831	Pack years of smoking || id:ukb-b-10831	Retinol	Inverse variance weighted (multiplicative random effects)	7	-0.0293783	0.0224003	0.189686	ukb-b-10831	Pack_years_of_smoking	1	0.822585
5cTyyT	ukb-b-10847	Operative procedures - secondary OPCS: Y53.5 Approach to organ under image intensifier || id:ukb-b-10847	Retinol	Inverse variance weighted (multiplicative random effects)	6	-0.00229333	0.00149405	0.124791	ukb-b-10847	Operative_procedures_-_secondary_OPCS:_Y53.5_Approach_to_organ_under_image_intensifier	1	0.744441
4FhrY0	ukb-b-10852	Was blood sampling attempted || id:ukb-b-10852	Retinol	Inverse variance weighted (multiplicative random effects)	7	-6.14377e-05	8.42794e-05	0.466016	ukb-b-10852	Was_blood_sampling_attempted	1	0.941007
udkUYK	ukb-b-10857	Willing to attempt cognitive tests || id:ukb-b-10857	Retinol	Inverse variance weighted (multiplicative random effects)	6	0.00115625	0.00127458	0.364322	ukb-b-10857	Willing_to_attempt_cognitive_tests	1	0.920198
4oMawq	ukb-b-10859	Diagnoses - main ICD10: K57.3 Diverticular disease of large intestine without perforation or abscess || id:ukb-b-10859	Retinol	Inverse variance weighted (multiplicative random effects)	6	0.0013272	0.000408617	0.00116206	ukb-b-10859	Diagnoses_-_main_ICD10:_K57.3_Diverticular_disease_of_large_intestine_without_perforation_or_abscess	1	0.0699921
Um6WtX	ukb-b-10880	Diagnoses - secondary ICD10: Z87.4 Personal history of diseases of the genito-urinary system || id:ukb-b-10880	Retinol	Inverse variance weighted (multiplicative random effects)	6	-0.00116471	0.000729623	0.110419	ukb-b-10880	Diagnoses_-_secondary_ICD10:_Z87.4_Personal_history_of_diseases_of_the_genito-urinary_system	1	0.718176
nLow9R	ukb-b-10911	Diagnoses - secondary ICD10: Z92.2 Personal history of long-term (current) use of other medicaments || id:ukb-b-10911	Retinol	Inverse variance weighted (multiplicative random effects)	6	-0.000171901	0.00118729	0.884881	ukb-b-10911	Diagnoses_-_secondary_ICD10:_Z92.2_Personal_history_of_long-term_(current)_use_of_other_medicaments	1	0.991671
JCdsFV	ukb-b-10912	Non-cancer illness code, self-reported: high cholesterol || id:ukb-b-10912	Retinol	Inverse variance weighted (multiplicative random effects)	7	0.0258928	0.0208757	0.214853	ukb-b-10912	Non-cancer_illness_code,_self-reported:_high_cholesterol	1	0.845177
5zvazG	ukb-b-10923	Alcohol consumed || id:ukb-b-10923	Retinol	Inverse variance weighted (multiplicative random effects)	7	-0.0188239	0.0282259	0.504835	ukb-b-10923	Alcohol_consumed	1	0.952161
34jdPf	ukb-b-10932	Sweet pepper intake || id:ukb-b-10932	Retinol	Inverse variance weighted (multiplicative random effects)	7	0.0191817	0.0236765	0.417851	ukb-b-10932	Sweet_pepper_intake	1	0.930373
Z7PmC0	ukb-b-10937	Reason for glasses/contact lenses: For 'astigmatism' || id:ukb-b-10937	Retinol	Inverse variance weighted (multiplicative random effects)	7	0.00359223	0.00284341	0.206463	ukb-b-10937	Reason_for_glasses/contact_lenses:_For_'astigmatism'	1	0.838282
vd8o2k	ukb-b-1096	Heel bone mineral density (BMD) (left) || id:ukb-b-1096	Retinol	Inverse variance weighted (multiplicative random effects)	7	-0.0527427	0.0431358	0.221438	ukb-b-1096	Heel_bone_mineral_density_(BMD)_(left)	1	0.850885
5H1zzg	ukb-b-10979	Gas or solid-fuel cooking/heating: None of the above || id:ukb-b-10979	Retinol	Inverse variance weighted (multiplicative random effects)	7	-0.000342982	0.00326849	0.916427	ukb-b-10979	Gas_or_solid-fuel_cooking/heating:_None_of_the_above	1	0.994911
W57Q0l	ukb-b-1099	Salted peanuts intake || id:ukb-b-1099	Retinol	Inverse variance weighted (multiplicative random effects)	7	0.0136374	0.012969	0.293013	ukb-b-1099	Salted_peanuts_intake	1	0.893827
6dyQPN	ukb-b-11004	Muesli intake || id:ukb-b-11004	Retinol	Inverse variance weighted (multiplicative random effects)	7	-0.00320136	0.0205677	0.876309	ukb-b-11004	Muesli_intake	1	0.990153
zBdfHC	ukb-b-1100	Close to major road || id:ukb-b-1100	Retinol	Inverse variance weighted (multiplicative random effects)	7	0.00210542	0.00163767	0.198576	ukb-b-1100	Close_to_major_road	1	0.82913
8xBZHt	ukb-b-11010	How are people in household related to participant: Other unrelated || id:ukb-b-11010	Retinol	Inverse variance weighted (multiplicative random effects)	6	-0.000213084	0.00122809	0.862251	ukb-b-11010	How_are_people_in_household_related_to_participant:_Other_unrelated	1	0.987929
Jh8HIe	ukb-b-11015	Operative procedures - main OPCS: Q18.9 Unspecified diagnostic endoscopic examination of uterus || id:ukb-b-11015	Retinol	Inverse variance weighted (multiplicative random effects)	6	-0.000271264	0.000617763	0.660584	ukb-b-11015	Operative_procedures_-_main_OPCS:_Q18.9_Unspecified_diagnostic_endoscopic_examination_of_uterus	1	0.967705
nndXjF	ukb-b-11020	Diagnoses - main ICD10: K80.2 Calculus of gallbladder without cholecystitis || id:ukb-b-11020	Retinol	Inverse variance weighted (multiplicative random effects)	6	-0.000291464	0.00295773	0.921501	ukb-b-11020	Diagnoses_-_main_ICD10:_K80.2_Calculus_of_gallbladder_without_cholecystitis	1	0.995091
XPoH03	ukb-b-11025	Transport type for commuting to job workplace: Car/motor vehicle || id:ukb-b-11025	Retinol	Inverse variance weighted (multiplicative random effects)	7	-0.0063008	0.00879206	0.473592	ukb-b-11025	Transport_type_for_commuting_to_job_workplace:_Car/motor_vehicle	1	0.942388
gE7Tqv	ukb-b-11048	Why stopped smoking: Financial reasons || id:ukb-b-11048	Retinol	Inverse variance weighted (multiplicative random effects)	7	-0.0021584	0.00661651	0.744263	ukb-b-11048	Why_stopped_smoking:_Financial_reasons	1	0.978882
WY8Ckm	ukb-b-11075	Mineral and other dietary supplements: Fish oil (including cod liver oil) || id:ukb-b-11075	Retinol	Inverse variance weighted (multiplicative random effects)	7	0.00700996	0.00617128	0.255998	ukb-b-11075	Mineral_and_other_dietary_supplements:_Fish_oil_(including_cod_liver_oil)	1	0.872444
sczrQZ	ukb-b-11076	ECG, phase time || id:ukb-b-11076	Retinol	Inverse variance weighted (multiplicative random effects)	7	-0.0507023	0.0281774	0.0719562	ukb-b-11076	ECG,_phase_time	1	0.632671
LHmIF5	ukb-b-11085	Medication for pain relief, constipation, heartburn: None of the above || id:ukb-b-11085	Retinol	Inverse variance weighted (multiplicative random effects)	7	-0.0155475	0.00723074	0.0315395	ukb-b-11085	Medication_for_pain_relief,_constipation,_heartburn:_None_of_the_above	1	0.454533
axNNmI	ukb-b-11113	3mm weak meridian (left) || id:ukb-b-11113	Retinol	Inverse variance weighted (multiplicative random effects)	7	-0.0942645	0.0177895	1.1651e-07	ukb-b-11113	3mm_weak_meridian_(left)	0.00206316	6.44739e-05
hMobjd	ukb-b-11120	Operation code: knee replacement/revision || id:ukb-b-11120	Retinol	Inverse variance weighted (multiplicative random effects)	6	0.000116947	0.0017329	0.946195	ukb-b-11120	Operation_code:_knee_replacement/revision	1	0.995791
OyIG1t	ukb-b-11138	Vitamin and/or mineral supplement use: Fish oil || id:ukb-b-11138	Retinol	Inverse variance weighted (multiplicative random effects)	7	0.00178024	0.0110316	0.871797	ukb-b-11138	Vitamin_and/or_mineral_supplement_use:_Fish_oil	1	0.989162
SSyJeT	ukb-b-11141	Forced expiratory volume in 1-second (FEV1), Best measure || id:ukb-b-11141	Retinol	Inverse variance weighted (multiplicative random effects)	7	0.0197502	0.0119673	0.0988715	ukb-b-11141	Forced_expiratory_volume_in_1-second_(FEV1),_Best_measure	1	0.69219
dcVhh1	ukb-b-11158	Aide-memoire completed || id:ukb-b-11158	Retinol	Inverse variance weighted (multiplicative random effects)	7	-0.00790565	0.00409117	0.0533141	ukb-b-11158	Aide-memoire_completed	1	0.55863
pXeYZh	ukb-b-11161	Mouth/teeth dental problems: Painful gums || id:ukb-b-11161	Retinol	Inverse variance weighted (multiplicative random effects)	7	-2.79868e-05	0.00165975	0.986547	ukb-b-11161	Mouth/teeth_dental_problems:_Painful_gums	1	0.999521
5QtvYq	ukb-b-11182	3mm cylindrical power (left) || id:ukb-b-11182	Retinol	Inverse variance weighted (multiplicative random effects)	7	-0.0355425	0.0183144	0.0522965	ukb-b-11182	3mm_cylindrical_power_(left)	1	0.556581
rvKbIS	ukb-b-11207	6mm cylindrical power (left) || id:ukb-b-11207	Retinol	Inverse variance weighted (multiplicative random effects)	7	-0.0202234	0.0242225	0.403774	ukb-b-11207	6mm_cylindrical_power_(left)	1	0.925663
7n6oRl	ukb-b-11247	Main speciality of consultant (recoded): Cardiothoracic surgery || id:ukb-b-11247	Retinol	Inverse variance weighted (multiplicative random effects)	6	3.76603e-05	0.00125949	0.976146	ukb-b-11247	Main_speciality_of_consultant_(recoded):_Cardiothoracic_surgery	1	0.998331
G8Dqsx	ukb-b-11261	Diagnoses - main ICD10: I84.9 Unspecified haemorrhoids without complication || id:ukb-b-11261	Retinol	Inverse variance weighted (multiplicative random effects)	6	0.000627454	0.00142836	0.660457	ukb-b-11261	Diagnoses_-_main_ICD10:_I84.9_Unspecified_haemorrhoids_without_complication	1	0.9676
V15Mc7	ukb-b-11262	Blood sample #, note contents: Poor venous access/flow || id:ukb-b-11262	Retinol	Inverse variance weighted (multiplicative random effects)	6	-0.00209124	0.00131871	0.112779	ukb-b-11262	Blood_sample_#,_note_contents:_Poor_venous_access/flow	1	0.721833
EDJPJ8	ukb-b-11268	Treatment/medication code: simvastatin || id:ukb-b-11268	Retinol	Inverse variance weighted (multiplicative random effects)	7	0.00913998	0.00866944	0.291757	ukb-b-11268	Treatment/medication_code:_simvastatin	1	0.893613
R98HlV	ukb-b-11272	Omelette intake || id:ukb-b-11272	Retinol	Inverse variance weighted (multiplicative random effects)	7	0.00615999	0.0121566	0.612352	ukb-b-11272	Omelette_intake	1	0.963856
5lkc5Y	ukb-b-11297	Doctor diagnosed asthma || id:ukb-b-11297	Retinol	Inverse variance weighted (multiplicative random effects)	7	0.00153482	0.00667601	0.818169	ukb-b-11297	Doctor_diagnosed_asthma	1	0.983935
dj9FoL	ukb-b-11303	Father's age at death || id:ukb-b-11303	Retinol	Inverse variance weighted (multiplicative random effects)	7	-0.0132047	0.0133846	0.323858	ukb-b-11303	Father's_age_at_death	1	0.905978
DFJAWJ	ukb-b-11312	Particulate matter air pollution (pm2.5) absorbance; 2010 || id:ukb-b-11312	Retinol	Inverse variance weighted (multiplicative random effects)	7	-0.00410746	0.00672754	0.541502	ukb-b-11312	Particulate_matter_air_pollution_(pm2.5)_absorbance;_2010	1	0.957954
630Txr	ukb-b-11348	Bread intake || id:ukb-b-11348	Retinol	Inverse variance weighted (multiplicative random effects)	7	0.020996	0.0293567	0.474483	ukb-b-11348	Bread_intake	1	0.942579
LYTJOv	ukb-b-11349	Folate || id:ukb-b-11349	Retinol	Inverse variance weighted (multiplicative random effects)	7	-0.0182838	0.0503928	0.716735	ukb-b-11349	Folate	1	0.978882
cCPmqr	ukb-b-11355	Ever stopped smoking for 6+ months || id:ukb-b-11355	Retinol	Inverse variance weighted (multiplicative random effects)	7	0.000390034	0.0177155	0.982435	ukb-b-11355	Ever_stopped_smoking_for_6+_months	1	0.998964
zTcbaD	ukb-b-11358	Length of time at current address || id:ukb-b-11358	Retinol	Inverse variance weighted (multiplicative random effects)	7	0.014131	0.0229802	0.538608	ukb-b-11358	Length_of_time_at_current_address	1	0.957186
fcRtlR	ukb-b-11361	ECG, heart rate || id:ukb-b-11361	Retinol	Inverse variance weighted (multiplicative random effects)	7	0.0299621	0.065065	0.645161	ukb-b-11361	ECG,_heart_rate	1	0.966626
zX2SXo	ukb-b-11364	Heel bone mineral density (BMD), manual entry || id:ukb-b-11364	Retinol	Inverse variance weighted (multiplicative random effects)	7	-0.0336727	0.0689411	0.625247	ukb-b-11364	Heel_bone_mineral_density_(BMD),_manual_entry	1	0.963927
rKxeDE	ukb-b-11388	PCT where patients GP was registered: LEEDS PCT || id:ukb-b-11388	Retinol	Inverse variance weighted (multiplicative random effects)	6	0.00116051	0.00211421	0.583067	ukb-b-11388	PCT_where_patients_GP_was_registered:_LEEDS_PCT	1	0.96282
JL0tu9	ukb-b-1138	6mm strong meridian angle (right) || id:ukb-b-1138	Retinol	Inverse variance weighted (multiplicative random effects)	7	0.00604682	0.0367404	0.869273	ukb-b-1138	6mm_strong_meridian_angle_(right)	1	0.988764
Gf7jiB	ukb-b-11411	Blood clot, DVT, bronchitis, emphysema, asthma, rhinitis, eczema, allergy diagnosed by doctor: Blood clot in the leg (DVT) || id:ukb-b-11411	Retinol	Inverse variance weighted (multiplicative random effects)	6	-8.22958e-05	0.00280062	0.976558	ukb-b-11411	Blood_clot,_DVT,_bronchitis,_emphysema,_asthma,_rhinitis,_eczema,_allergy_diagnosed_by_doctor:_Blood_clot_in_the_leg_(DVT)	1	0.998362
PgETD2	ukb-b-11413	Pain type(s) experienced in last month: Stomach or abdominal pain || id:ukb-b-11413	Retinol	Inverse variance weighted (multiplicative random effects)	7	0.00319452	0.00403228	0.428222	ukb-b-11413	Pain_type(s)_experienced_in_last_month:_Stomach_or_abdominal_pain	1	0.934559
ybDIMa	ukb-b-11452	6mm strong meridian (right) || id:ukb-b-11452	Retinol	Inverse variance weighted (multiplicative random effects)	7	-0.0722013	0.0286457	0.011719	ukb-b-11452	6mm_strong_meridian_(right)	1	0.288907
IX79RM	ukb-b-11461	Medication for pain relief, constipation, heartburn: Laxatives (e.g. Dulcolax, Senokot) || id:ukb-b-11461	Retinol	Inverse variance weighted (multiplicative random effects)	7	0.00463659	0.00194169	0.0169442	ukb-b-11461	Medication_for_pain_relief,_constipation,_heartburn:_Laxatives_(e.g._Dulcolax,_Senokot)	1	0.340964
ZeZlx9	ukb-b-11463	Time since last menstrual period || id:ukb-b-11463	Retinol	Inverse variance weighted (multiplicative random effects)	7	0.0782407	0.0432269	0.0702958	ukb-b-11463	Time_since_last_menstrual_period	1	0.625212
czDXQw	ukb-b-11480	Corneal hysteresis (right) || id:ukb-b-11480	Retinol	Inverse variance weighted (multiplicative random effects)	7	0.00683854	0.0291324	0.81441	ukb-b-11480	Corneal_hysteresis_(right)	1	0.982958
81hein	ukb-b-11484	Diagnoses - secondary ICD10: Z51.1 Chemotherapy session for neoplasm || id:ukb-b-11484	Retinol	Inverse variance weighted (multiplicative random effects)	6	0.000309194	0.00217679	0.887047	ukb-b-11484	Diagnoses_-_secondary_ICD10:_Z51.1_Chemotherapy_session_for_neoplasm	1	0.992138
egozGJ	ukb-b-11491	Added milk to rooibos tea || id:ukb-b-11491	Retinol	Inverse variance weighted (multiplicative random effects)	7	0.00454574	0.0056355	0.419882	ukb-b-11491	Added_milk_to_rooibos_tea	1	0.930619
eXaSHZ	ukb-b-11495	Types of physical activity in last 4 weeks: Light DIY (eg: pruning, watering the lawn) || id:ukb-b-11495	Retinol	Inverse variance weighted (multiplicative random effects)	7	-0.00184214	0.00389402	0.636164	ukb-b-11495	Types_of_physical_activity_in_last_4_weeks:_Light_DIY_(eg:_pruning,_watering_the_lawn)	1	0.965115
W80HuD	ukb-b-11497	Operation code: tonsillectomy +/- adenoids || id:ukb-b-11497	Retinol	Inverse variance weighted (multiplicative random effects)	7	-0.00199046	0.00629721	0.751937	ukb-b-11497	Operation_code:_tonsillectomy_+/-_adenoids	1	0.979199
4ImnHy	ukb-b-11532	Average 16-hour sound level of noise pollution || id:ukb-b-11532	Retinol	Inverse variance weighted (multiplicative random effects)	7	-0.00259067	0.0143608	0.85684	ukb-b-11532	Average_16-hour_sound_level_of_noise_pollution	1	0.987103
rHisVy	ukb-b-11535	Mineral and other dietary supplements: Glucosamine || id:ukb-b-11535	Retinol	Inverse variance weighted (multiplicative random effects)	7	0.00515133	0.00430061	0.230989	ukb-b-11535	Mineral_and_other_dietary_supplements:_Glucosamine	1	0.856546
rGSfdT	ukb-b-11542	Manic/hyper symptoms: I was more active than usual || id:ukb-b-11542	Retinol	Inverse variance weighted (multiplicative random effects)	6	0.0152755	0.0276226	0.580257	ukb-b-11542	Manic/hyper_symptoms:_I_was_more_active_than_usual	1	0.96282
2ya9VG	ukb-b-11563	Satsuma intake || id:ukb-b-11563	Retinol	Inverse variance weighted (multiplicative random effects)	7	-0.00347924	0.0279695	0.901003	ukb-b-11563	Satsuma_intake	1	0.993971
3UXLzk	ukb-b-11566	Treatment/medication code: calcichew d3 tablet || id:ukb-b-11566	Retinol	Inverse variance weighted (multiplicative random effects)	6	-0.000105354	0.00167587	0.949874	ukb-b-11566	Treatment/medication_code:_calcichew_d3_tablet	1	0.995791
w3nVw3	ukb-b-11572	Diagnoses - main ICD10: N92.0 Excessive and frequent menstruation with regular cycle || id:ukb-b-11572	Retinol	Inverse variance weighted (multiplicative random effects)	6	-0.000413702	0.00118831	0.727732	ukb-b-11572	Diagnoses_-_main_ICD10:_N92.0_Excessive_and_frequent_menstruation_with_regular_cycle	1	0.978882
E7hxyA	ukb-b-11578	Chest pain or discomfort walking normally || id:ukb-b-11578	Retinol	Inverse variance weighted (multiplicative random effects)	7	-0.0329283	0.00831417	7.47912e-05	ukb-b-11578	Chest_pain_or_discomfort_walking_normally	1	0.0110367
pcMKr7	ukb-b-11582	Diagnoses - main ICD10: K62.5 Haemorrhage of anus and rectum || id:ukb-b-11582	Retinol	Inverse variance weighted (multiplicative random effects)	6	0.00104473	0.00175778	0.55228	ukb-b-11582	Diagnoses_-_main_ICD10:_K62.5_Haemorrhage_of_anus_and_rectum	1	0.960693
3qWw1z	ukb-b-11588	Manic/hyper symptoms: I needed less sleep than usual || id:ukb-b-11588	Retinol	Inverse variance weighted (multiplicative random effects)	6	-0.0125308	0.0106092	0.237553	ukb-b-11588	Manic/hyper_symptoms:_I_needed_less_sleep_than_usual	1	0.86077
d9jro6	ukb-b-11590	Vascular/heart problems diagnosed by doctor: Heart attack || id:ukb-b-11590	Retinol	Inverse variance weighted (multiplicative random effects)	7	0.00229796	0.00169275	0.174613	ukb-b-11590	Vascular/heart_problems_diagnosed_by_doctor:_Heart_attack	1	0.811793
72ZTPT	ukb-b-11598	Pulse wave reflection index || id:ukb-b-11598	Retinol	Inverse variance weighted (multiplicative random effects)	7	-0.0525238	0.0247906	0.0341157	ukb-b-11598	Pulse_wave_reflection_index	1	0.470176
CsRo2W	ukb-b-11601	Diagnoses - main ICD10: N40 Hyperplasia of prostate || id:ukb-b-11601	Retinol	Inverse variance weighted (multiplicative random effects)	6	-0.00219015	0.00226075	0.332658	ukb-b-11601	Diagnoses_-_main_ICD10:_N40_Hyperplasia_of_prostate	1	0.910707
BQsHI2	ukb-b-11605	Medication for pain relief, constipation, heartburn: Omeprazole (e.g. Zanprol) || id:ukb-b-11605	Retinol	Inverse variance weighted (multiplicative random effects)	7	0.00380921	0.00183236	0.0376306	ukb-b-11605	Medication_for_pain_relief,_constipation,_heartburn:_Omeprazole_(e.g._Zanprol)	1	0.484627
ptSWk7	ukb-b-1160	Chocolate-covered raisin intake || id:ukb-b-1160	Retinol	Inverse variance weighted (multiplicative random effects)	7	-0.00819835	0.00918697	0.372185	ukb-b-1160	Chocolate-covered_raisin_intake	1	0.921318
oBqgrO	ukb-b-11615	Qualifications: A levels/AS levels or equivalent || id:ukb-b-11615	Retinol	Inverse variance weighted (multiplicative random effects)	7	0.0040873	0.00571262	0.474309	ukb-b-11615	Qualifications:_A_levels/AS_levels_or_equivalent	1	0.942549
ahUrql	ukb-b-11632	Treatment/medication code: atenolol || id:ukb-b-11632	Retinol	Inverse variance weighted (multiplicative random effects)	7	0.00237466	0.00225808	0.29297	ukb-b-11632	Treatment/medication_code:_atenolol	1	0.893827
VH5boF	ukb-b-1164	Pineapple intake || id:ukb-b-1164	Retinol	Inverse variance weighted (multiplicative random effects)	7	-0.00586072	0.0147914	0.69194	ukb-b-1164	Pineapple_intake	1	0.973976
LhRcVc	ukb-b-11666	Operative procedures - main OPCS: Q07.4 Total abdominal hysterectomy NEC || id:ukb-b-11666	Retinol	Inverse variance weighted (multiplicative random effects)	6	0.000327223	0.00239327	0.891247	ukb-b-11666	Operative_procedures_-_main_OPCS:_Q07.4_Total_abdominal_hysterectomy_NEC	1	0.993293
HorW8B	ukb-b-11670	Treatment/medication code: tramadol || id:ukb-b-11670	Retinol	Inverse variance weighted (multiplicative random effects)	6	-0.000928073	0.000398572	0.0198857	ukb-b-11670	Treatment/medication_code:_tramadol	1	0.367714
s0nOLe	ukb-b-11697	Intake of sugar added to cereal || id:ukb-b-11697	Retinol	Inverse variance weighted (multiplicative random effects)	7	-0.00808089	0.0247743	0.744288	ukb-b-11697	Intake_of_sugar_added_to_cereal	1	0.978882
ezdC1s	ukb-b-11740	Medication for cholesterol, blood pressure or diabetes: Cholesterol lowering medication || id:ukb-b-11740	Retinol	Inverse variance weighted (multiplicative random effects)	7	0.0194566	0.0252224	0.440469	ukb-b-11740	Medication_for_cholesterol,_blood_pressure_or_diabetes:_Cholesterol_lowering_medication	1	0.940019
HRYeRF	ukb-b-11749	Destinations on discharge from hospital (recoded): Usual Place of residence || id:ukb-b-11749	Retinol	Inverse variance weighted (multiplicative random effects)	7	0.000349881	0.00449342	0.937935	ukb-b-11749	Destinations_on_discharge_from_hospital_(recoded):_Usual_Place_of_residence	1	0.995517
zjLmJZ	ukb-b-11765	Treatment speciality of consultant (recoded): Clinical oncology || id:ukb-b-11765	Retinol	Inverse variance weighted (multiplicative random effects)	6	0.000300477	0.00105439	0.775661	ukb-b-11765	Treatment_speciality_of_consultant_(recoded):_Clinical_oncology	1	0.979199
YKCvus	ukb-b-11768	Difference in mobile phone use compared to two years previously || id:ukb-b-11768	Retinol	Inverse variance weighted (multiplicative random effects)	7	-0.00358088	0.00723324	0.620559	ukb-b-11768	Difference_in_mobile_phone_use_compared_to_two_years_previously	1	0.963856
RVwRiE	ukb-b-11780	Operative procedures - secondary OPCS: Q18.9 Unspecified diagnostic endoscopic examination of uterus || id:ukb-b-11780	Retinol	Inverse variance weighted (multiplicative random effects)	6	0.000629206	0.000918979	0.493546	ukb-b-11780	Operative_procedures_-_secondary_OPCS:_Q18.9_Unspecified_diagnostic_endoscopic_examination_of_uterus	1	0.949308
htHcuu	ukb-b-117	Chocolate bar intake || id:ukb-b-117	Retinol	Inverse variance weighted (multiplicative random effects)	7	-0.0254144	0.00979608	0.00947708	ukb-b-117	Chocolate_bar_intake	1	0.254659
QReKQr	ukb-b-11842	Weight || id:ukb-b-11842	Retinol	Inverse variance weighted (multiplicative random effects)	7	0.00446021	0.0398914	0.910975	ukb-b-11842	Weight	1	0.994842
kEDs2X	ukb-b-11856	Treatment speciality of consultant (recoded): Ophthalmology || id:ukb-b-11856	Retinol	Inverse variance weighted (multiplicative random effects)	7	-0.00120747	0.00275618	0.661317	ukb-b-11856	Treatment_speciality_of_consultant_(recoded):_Ophthalmology	1	0.968013
xoXaOb	ukb-b-11866	6mm index of best keratometry results (right) || id:ukb-b-11866	Retinol	Inverse variance weighted (multiplicative random effects)	7	-0.000238992	0.0253295	0.992472	ukb-b-11866	6mm_index_of_best_keratometry_results_(right)	1	0.999792
Q202CL	ukb-b-11878	Treatment/medication code: losartan || id:ukb-b-11878	Retinol	Inverse variance weighted (multiplicative random effects)	6	0.00164874	0.00109563	0.132367	ukb-b-11878	Treatment/medication_code:_losartan	1	0.760286
fCOJlG	ukb-b-11880	Beetroot intake || id:ukb-b-11880	Retinol	Inverse variance weighted (multiplicative random effects)	7	-0.0105443	0.0113901	0.354578	ukb-b-11880	Beetroot_intake	1	0.917157
9tTpG9	ukb-b-11895	Treatment/medication code: ramipril || id:ukb-b-11895	Retinol	Inverse variance weighted (multiplicative random effects)	7	0.00142547	0.00279483	0.610025	ukb-b-11895	Treatment/medication_code:_ramipril	1	0.963856
JilfBz	ukb-b-11926	Average daytime sound level of noise pollution || id:ukb-b-11926	Retinol	Inverse variance weighted (multiplicative random effects)	7	-0.00262622	0.0143246	0.854534	ukb-b-11926	Average_daytime_sound_level_of_noise_pollution	1	0.987103
x2Z8ke	ukb-b-11971	Pulse wave Arterial Stiffness index || id:ukb-b-11971	Retinol	Inverse variance weighted (multiplicative random effects)	7	-0.0180478	0.0250132	0.470584	ukb-b-11971	Pulse_wave_Arterial_Stiffness_index	1	0.941902
Jqa77u	ukb-b-12014	Medication for cholesterol, blood pressure or diabetes: None of the above || id:ukb-b-12014	Retinol	Inverse variance weighted (multiplicative random effects)	7	-0.0147908	0.0150786	0.326635	ukb-b-12014	Medication_for_cholesterol,_blood_pressure_or_diabetes:_None_of_the_above	1	0.908412
lwKvYa	ukb-b-12018	Illnesses of mother: Chronic bronchitis/emphysema || id:ukb-b-12018	Retinol	Inverse variance weighted (multiplicative random effects)	7	0.000750675	0.00297644	0.800882	ukb-b-12018	Illnesses_of_mother:_Chronic_bronchitis/emphysema	1	0.981712
sJe4NV	ukb-b-12019	Peak expiratory flow (PEF) || id:ukb-b-12019	Retinol	Inverse variance weighted (multiplicative random effects)	7	0.00380189	0.0102653	0.711112	ukb-b-12019	Peak_expiratory_flow_(PEF)	1	0.978882
8a32JO	ukb-b-12026	Ever had same-sex intercourse || id:ukb-b-12026	Retinol	Inverse variance weighted (multiplicative random effects)	7	0.000535444	0.00170898	0.754044	ukb-b-12026	Ever_had_same-sex_intercourse	1	0.979199
LLP3rz	ukb-b-12039	Weight || id:ukb-b-12039	Retinol	Inverse variance weighted (multiplicative random effects)	7	0.00407245	0.0397492	0.918397	ukb-b-12039	Weight	1	0.994911
qe33hZ	ukb-b-12040	Non-cancer illness code, self-reported: deep venous thrombosis (dvt) || id:ukb-b-12040	Retinol	Inverse variance weighted (multiplicative random effects)	6	-5.47302e-05	0.00287624	0.984818	ukb-b-12040	Non-cancer_illness_code,_self-reported:_deep_venous_thrombosis_(dvt)	1	0.999132
vvqlvd	ukb-b-12043	Protein || id:ukb-b-12043	Retinol	Inverse variance weighted (multiplicative random effects)	7	0.00480461	0.03954	0.903285	ukb-b-12043	Protein	1	0.993971
xV7MN6	ukb-b-12051	Grape intake || id:ukb-b-12051	Retinol	Inverse variance weighted (multiplicative random effects)	7	0.00848152	0.0147299	0.564749	ukb-b-12051	Grape_intake	1	0.960893
4EaRTO	ukb-b-12064	Non-cancer illness code, self-reported: depression || id:ukb-b-12064	Retinol	Inverse variance weighted (multiplicative random effects)	7	0.000657149	0.00221372	0.766579	ukb-b-12064	Non-cancer_illness_code,_self-reported:_depression	1	0.979199
42fVO2	ukb-b-12067	Sponge pudding intake || id:ukb-b-12067	Retinol	Inverse variance weighted (multiplicative random effects)	7	-0.00666128	0.0100358	0.506848	ukb-b-12067	Sponge_pudding_intake	1	0.952512
0pzMoS	ukb-b-12095	Treatment/medication code: lisinopril || id:ukb-b-12095	Retinol	Inverse variance weighted (multiplicative random effects)	7	-0.001391	0.00112079	0.214571	ukb-b-12095	Treatment/medication_code:_lisinopril	1	0.845177
69MmZA	ukb-b-1209	Number of live births || id:ukb-b-1209	Retinol	Inverse variance weighted (multiplicative random effects)	7	0.00839221	0.0143791	0.559462	ukb-b-1209	Number_of_live_births	1	0.960893
Iq3NRf	ukb-b-12114	Operative procedures - secondary OPCS: Y82.3 Application of local anaesthetic NEC || id:ukb-b-12114	Retinol	Inverse variance weighted (multiplicative random effects)	6	-0.000732264	0.00158957	0.645037	ukb-b-12114	Operative_procedures_-_secondary_OPCS:_Y82.3_Application_of_local_anaesthetic_NEC	1	0.966626
8DaTiC	ukb-b-12141	Non-cancer illness code, self-reported: osteoporosis || id:ukb-b-12141	Retinol	Inverse variance weighted (multiplicative random effects)	6	0.00197295	0.00243085	0.417004	ukb-b-12141	Non-cancer_illness_code,_self-reported:_osteoporosis	1	0.930222
hCprjz	ukb-b-12165	ECG, load || id:ukb-b-12165	Retinol	Inverse variance weighted (multiplicative random effects)	7	-0.0547016	0.0289247	0.0586008	ukb-b-12165	ECG,_load	1	0.580047
15qo9p	ukb-b-12181	Pain type(s) experienced in last month: Headache || id:ukb-b-12181	Retinol	Inverse variance weighted (multiplicative random effects)	7	0.00685037	0.0066007	0.299352	ukb-b-12181	Pain_type(s)_experienced_in_last_month:_Headache	1	0.897291
dD9JBN	ukb-b-12205	Chest pain felt during physical activity || id:ukb-b-12205	Retinol	Inverse variance weighted (multiplicative random effects)	7	0.0179014	0.00998161	0.0729028	ukb-b-12205	Chest_pain_felt_during_physical_activity	1	0.635004
PwDzlC	ukb-b-12217	Unsalted nuts intake || id:ukb-b-12217	Retinol	Inverse variance weighted (multiplicative random effects)	7	0.00208112	0.0142385	0.883794	ukb-b-12217	Unsalted_nuts_intake	1	0.991671
A24Zm8	ukb-b-12227	Illnesses of siblings: Breast cancer || id:ukb-b-12227	Retinol	Inverse variance weighted (multiplicative random effects)	7	-0.000892853	0.00229441	0.69717	ukb-b-12227	Illnesses_of_siblings:_Breast_cancer	1	0.976632
5Qqz5F	ukb-b-12236	Avocado intake || id:ukb-b-12236	Retinol	Inverse variance weighted (multiplicative random effects)	7	0.00131887	0.0105102	0.90014	ukb-b-12236	Avocado_intake	1	0.993971
Sqcb7m	ukb-b-1226	Lifetime number of same-sex sexual partners || id:ukb-b-1226	Retinol	Inverse variance weighted (multiplicative random effects)	7	-0.00523843	0.0214891	0.807408	ukb-b-1226	Lifetime_number_of_same-sex_sexual_partners	1	0.982787
