## Supplementary Tables 16-30 for "Genetic influences on circulating retinol and its relationship to human health" (part 6 of 31)

### Sheet: ST18 (continued)
Supplementary Table 18: Estimated causal effects of retinol across outcomes in IEUGWASdb (All IVs)
d5BgOZ	ukb-b-12276	Meat consumers || id:ukb-b-12276	Retinol	Inverse variance weighted (multiplicative random effects)	7	-0.010657	0.0161228	0.508622	ukb-b-12276	Meat_consumers	1	0.952943
iubBJe	ukb-b-12301	Treatment/medication code: salbutamol || id:ukb-b-12301	Retinol	Inverse variance weighted (multiplicative random effects)	6	-0.000315633	0.00124924	0.800531	ukb-b-12301	Treatment/medication_code:_salbutamol	1	0.981712
1OYEjw	ukb-b-12304	Why stopped smoking: Doctor's advice || id:ukb-b-12304	Retinol	Inverse variance weighted (multiplicative random effects)	6	0.0130022	0.00682101	0.0566253	ukb-b-12304	Why_stopped_smoking:_Doctor's_advice	1	0.571515
RLhLOU	ukb-b-12332	Methods of admission to hospital (recoded): Emergency admission: GP || id:ukb-b-12332	Retinol	Inverse variance weighted (multiplicative random effects)	7	-0.0044214	0.00299283	0.139587	ukb-b-12332	Methods_of_admission_to_hospital_(recoded):_Emergency_admission:_GP	1	0.773103
sERF7P	ukb-b-12379	Fat || id:ukb-b-12379	Retinol	Inverse variance weighted (multiplicative random effects)	7	-0.00358982	0.0239748	0.880975	ukb-b-12379	Fat	1	0.991125
qYDgCB	ukb-b-12397	Diagnoses - main ICD10: H26.9 Cataract, unspecified || id:ukb-b-12397	Retinol	Inverse variance weighted (multiplicative random effects)	6	0.00407102	0.00174634	0.0197443	ukb-b-12397	Diagnoses_-_main_ICD10:_H26.9_Cataract,_unspecified	1	0.366491
YZFgt2	ukb-b-12405	Age at first live birth || id:ukb-b-12405	Retinol	Inverse variance weighted (multiplicative random effects)	7	0.0465928	0.0304367	0.125817	ukb-b-12405	Age_at_first_live_birth	1	0.747389
n4x3d4	ukb-b-12412	Likelihood of resuming smoking || id:ukb-b-12412	Retinol	Inverse variance weighted (multiplicative random effects)	7	-5.21008e-05	0.00868635	0.995214	ukb-b-12412	Likelihood_of_resuming_smoking	1	0.999792
DQyZIK	ukb-b-12417	Nitrogen oxides air pollution; 2010 || id:ukb-b-12417	Retinol	Inverse variance weighted (multiplicative random effects)	7	-0.00314728	0.0117732	0.789218	ukb-b-12417	Nitrogen_oxides_air_pollution;_2010	1	0.980009
WeUhll	ukb-b-12440	Intra-ocular pressure, Goldmann-correlated (left) || id:ukb-b-12440	Retinol	Inverse variance weighted (multiplicative random effects)	7	0.0307713	0.0304712	0.312567	ukb-b-12440	Intra-ocular_pressure,_Goldmann-correlated_(left)	1	0.901549
IPGNdd	ukb-b-12477	Illnesses of mother: Heart disease || id:ukb-b-12477	Retinol	Inverse variance weighted (multiplicative random effects)	7	0.00668157	0.00496492	0.178381	ukb-b-12477	Illnesses_of_mother:_Heart_disease	1	0.814427
mV7oP9	ukb-b-12493	Diagnoses - secondary ICD10: I10 Essential (primary) hypertension || id:ukb-b-12493	Retinol	Inverse variance weighted (multiplicative random effects)	7	-0.00421466	0.00557528	0.449676	ukb-b-12493	Diagnoses_-_secondary_ICD10:_I10_Essential_(primary)_hypertension	1	0.940019
r3V9yM	ukb-b-12506	Vitamin and mineral supplements: Vitamin E || id:ukb-b-12506	Retinol	Inverse variance weighted (multiplicative random effects)	7	-0.00109951	0.00266632	0.680069	ukb-b-12506	Vitamin_and_mineral_supplements:_Vitamin_E	1	0.972466
83DR6w	ukb-b-12510	Diagnoses - main ICD10: R69 Unknown and unspecified causes of morbidity || id:ukb-b-12510	Retinol	Inverse variance weighted (multiplicative random effects)	6	-0.000351632	0.0019345	0.855764	ukb-b-12510	Diagnoses_-_main_ICD10:_R69_Unknown_and_unspecified_causes_of_morbidity	1	0.987103
TXi4RW	ukb-b-1252	Other fish intake || id:ukb-b-1252	Retinol	Inverse variance weighted (multiplicative random effects)	7	-0.00544188	0.0085703	0.525448	ukb-b-1252	Other_fish_intake	1	0.952943
zknggB	ukb-b-12558	Decaffeinated coffee || id:ukb-b-12558	Retinol	Inverse variance weighted (multiplicative random effects)	7	0.00732977	0.0239673	0.759739	ukb-b-12558	Decaffeinated_coffee	1	0.979199
BBI7zh	ukb-b-1255	Double crust pastry intake || id:ukb-b-1255	Retinol	Inverse variance weighted (multiplicative random effects)	7	0.00243745	0.0201821	0.903871	ukb-b-1255	Double_crust_pastry_intake	1	0.993992
FwM80d	ukb-b-12566	Vegetable pieces intake || id:ukb-b-12566	Retinol	Inverse variance weighted (multiplicative random effects)	7	0.0142789	0.020091	0.477265	ukb-b-12566	Vegetable_pieces_intake	1	0.943417
AXRbwh	ukb-b-12602	Crisp intake || id:ukb-b-12602	Retinol	Inverse variance weighted (multiplicative random effects)	7	0.0409695	0.0144194	0.00449324	ukb-b-12602	Crisp_intake	1	0.164283
BrGqLO	ukb-b-1260	Spells in hospital || id:ukb-b-1260	Retinol	Inverse variance weighted (multiplicative random effects)	7	-0.00462764	0.0130392	0.722663	ukb-b-1260	Spells_in_hospital	1	0.978882
lx8AbA	ukb-b-12621	Ever had stillbirth, spontaneous miscarriage or termination || id:ukb-b-12621	Retinol	Inverse variance weighted (multiplicative random effects)	7	-0.00551849	0.0116948	0.637016	ukb-b-12621	Ever_had_stillbirth,_spontaneous_miscarriage_or_termination	1	0.965115
PTsprJ	ukb-b-12646	Treatment speciality of consultant (recoded): General medicine || id:ukb-b-12646	Retinol	Inverse variance weighted (multiplicative random effects)	7	-0.00209227	0.00538593	0.697669	ukb-b-12646	Treatment_speciality_of_consultant_(recoded):_General_medicine	1	0.976703
P5U2IX	ukb-b-12648	Vitamin and mineral supplements: Vitamin D || id:ukb-b-12648	Retinol	Inverse variance weighted (multiplicative random effects)	7	-0.00214354	0.00144913	0.139089	ukb-b-12648	Vitamin_and_mineral_supplements:_Vitamin_D	1	0.772458
D8kPN7	ukb-b-12651	Diagnoses - secondary ICD10: E78.0 Pure hypercholesterolaemia || id:ukb-b-12651	Retinol	Inverse variance weighted (multiplicative random effects)	7	0.00668413	0.00806037	0.406958	ukb-b-12651	Diagnoses_-_secondary_ICD10:_E78.0_Pure_hypercholesterolaemia	1	0.927228
VMtl7w	ukb-b-12654	Former alcohol drinker || id:ukb-b-12654	Retinol	Inverse variance weighted (multiplicative random effects)	7	-0.0187397	0.00689946	0.00660529	ukb-b-12654	Former_alcohol_drinker	1	0.205565
p33fm1	ukb-b-12658	Homemade soup intake || id:ukb-b-12658	Retinol	Inverse variance weighted (multiplicative random effects)	7	0.0127347	0.0199589	0.523444	ukb-b-12658	Homemade_soup_intake	1	0.952943
F84TAl	ukb-b-12670	Other coffee type || id:ukb-b-12670	Retinol	Inverse variance weighted (multiplicative random effects)	7	0.00119547	0.0077451	0.877333	ukb-b-12670	Other_coffee_type	1	0.990264
e4VmXV	ukb-b-12687	Mother's age at death || id:ukb-b-12687	Retinol	Inverse variance weighted (multiplicative random effects)	7	0.0164732	0.0166977	0.32386	ukb-b-12687	Mother's_age_at_death	1	0.905978
rvy7aN	ukb-b-12722	Non-cancer illness code, self-reported: uterine fibroids || id:ukb-b-12722	Retinol	Inverse variance weighted (multiplicative random effects)	6	0.000760055	0.00258309	0.768573	ukb-b-12722	Non-cancer_illness_code,_self-reported:_uterine_fibroids	1	0.979199
x7WVlP	ukb-b-12741	Operative procedures - secondary OPCS: Z27.2 Stomach || id:ukb-b-12741	Retinol	Inverse variance weighted (multiplicative random effects)	7	-0.000696797	0.00187987	0.710888	ukb-b-12741	Operative_procedures_-_secondary_OPCS:_Z27.2_Stomach	1	0.978882
jcQE4i	ukb-b-12753	Recent medication for hayfever or allergic rhinitis || id:ukb-b-12753	Retinol	Inverse variance weighted (multiplicative random effects)	7	-0.0290993	0.01513	0.0544438	ukb-b-12753	Recent_medication_for_hayfever_or_allergic_rhinitis	1	0.562443
GXRGyw	ukb-b-12763	Flavoured milk intake || id:ukb-b-12763	Retinol	Inverse variance weighted (multiplicative random effects)	7	-0.0135382	0.00673406	0.0443882	ukb-b-12763	Flavoured_milk_intake	1	0.519327
WNBGhG	ukb-b-12777	Illnesses of father: Stroke || id:ukb-b-12777	Retinol	Inverse variance weighted (multiplicative random effects)	7	0.00171903	0.00440048	0.696059	ukb-b-12777	Illnesses_of_father:_Stroke	1	0.976142
gMANcT	ukb-b-12780	Type of sliced bread eaten: white || id:ukb-b-12780	Retinol	Inverse variance weighted (multiplicative random effects)	7	-0.00118816	0.0130123	0.927246	ukb-b-12780	Type_of_sliced_bread_eaten:_white	1	0.995091
xllHPH	ukb-b-12789	Diagnoses - main ICD10: R19.4 Change in bowel habit || id:ukb-b-12789	Retinol	Inverse variance weighted (multiplicative random effects)	6	0.00295009	0.00053835	4.25635e-08	ukb-b-12789	Diagnoses_-_main_ICD10:_R19.4_Change_in_bowel_habit	0.000753714	2.90275e-05
RD73f0	ukb-b-12828	Leg fat-free mass (right) || id:ukb-b-12828	Retinol	Inverse variance weighted (multiplicative random effects)	7	-0.0122105	0.0384624	0.750891	ukb-b-12828	Leg_fat-free_mass_(right)	1	0.979199
ior0R2	ukb-b-12836	Fried potatoes intake || id:ukb-b-12836	Retinol	Inverse variance weighted (multiplicative random effects)	7	-0.00823975	0.0346371	0.811968	ukb-b-12836	Fried_potatoes_intake	1	0.982958
gJ5bUo	ukb-b-12841	Bring up phlegm/sputum/mucus on most days || id:ukb-b-12841	Retinol	Inverse variance weighted (multiplicative random effects)	6	0.00357522	0.00518703	0.490659	ukb-b-12841	Bring_up_phlegm/sputum/mucus_on_most_days	1	0.947619
wku9Hg	ukb-b-12849	Mouth/teeth dental problems: Loose teeth || id:ukb-b-12849	Retinol	Inverse variance weighted (multiplicative random effects)	7	-0.00268768	0.00229505	0.241569	ukb-b-12849	Mouth/teeth_dental_problems:_Loose_teeth	1	0.863292
pKbE6X	ukb-b-12854	Arm fat percentage (right) || id:ukb-b-12854	Retinol	Inverse variance weighted (multiplicative random effects)	7	0.0314305	0.012977	0.0154351	ukb-b-12854	Arm_fat_percentage_(right)	1	0.32891
MY7dN6	ukb-b-1285	Nitrogen dioxide air pollution; 2007 || id:ukb-b-1285	Retinol	Inverse variance weighted (multiplicative random effects)	7	0.00493588	0.0110069	0.653841	ukb-b-1285	Nitrogen_dioxide_air_pollution;_2007	1	0.967136
QsWHSk	ukb-b-12863	Type of meals eaten: Ready meals || id:ukb-b-12863	Retinol	Inverse variance weighted (multiplicative random effects)	6	-0.0139859	0.00863237	0.105197	ukb-b-12863	Type_of_meals_eaten:_Ready_meals	1	0.705617
d50EkC	ukb-b-12864	Leg pain when walking normally || id:ukb-b-12864	Retinol	Inverse variance weighted (multiplicative random effects)	7	-0.0230067	0.0279878	0.411062	ukb-b-12864	Leg_pain_when_walking_normally	1	0.928984
OTXa1J	ukb-b-12885	Current employment status: Unemployed || id:ukb-b-12885	Retinol	Inverse variance weighted (multiplicative random effects)	6	0.000383954	0.0010603	0.717265	ukb-b-12885	Current_employment_status:_Unemployed	1	0.978882
6S6dbH	ukb-b-12901	Other alcohol intake || id:ukb-b-12901	Retinol	Inverse variance weighted (multiplicative random effects)	7	-0.0165644	0.00662382	0.0123934	ukb-b-12901	Other_alcohol_intake	1	0.296503
ZWtEs7	ukb-b-12909	Mother still alive || id:ukb-b-12909	Retinol	Inverse variance weighted (multiplicative random effects)	7	-0.00361846	0.00288082	0.209097	ukb-b-12909	Mother_still_alive	1	0.842115
OovPnf	ukb-b-12912	Snackpot intake || id:ukb-b-12912	Retinol	Inverse variance weighted (multiplicative random effects)	7	-0.00191775	0.00128523	0.135662	ukb-b-12912	Snackpot_intake	1	0.766712
hgDhDg	ukb-b-12930	Mouth/teeth dental problems: Dentures || id:ukb-b-12930	Retinol	Inverse variance weighted (multiplicative random effects)	7	-0.00760954	0.00576537	0.186879	ukb-b-12930	Mouth/teeth_dental_problems:_Dentures	1	0.82095
3ZdvFI	ukb-b-12931	Operation code: ovarian cyst removal/surgery || id:ukb-b-12931	Retinol	Inverse variance weighted (multiplicative random effects)	6	-0.00106008	0.00153918	0.490995	ukb-b-12931	Operation_code:_ovarian_cyst_removal/surgery	1	0.947619
dKms9G	ukb-b-12936	Type of yogurt eaten: Low fat yogurt consumers || id:ukb-b-12936	Retinol	Inverse variance weighted (multiplicative random effects)	7	0.00357193	0.0171211	0.834739	ukb-b-12936	Type_of_yogurt_eaten:_Low_fat_yogurt_consumers	1	0.984667
TXnMNs	ukb-b-12938	Illnesses of siblings: Bowel cancer || id:ukb-b-12938	Retinol	Inverse variance weighted (multiplicative random effects)	6	7.15059e-05	0.000752698	0.924315	ukb-b-12938	Illnesses_of_siblings:_Bowel_cancer	1	0.995091
KQqTkq	ukb-b-12944	Diagnoses - main ICD10: N84.0 Polyp of corpus uteri || id:ukb-b-12944	Retinol	Inverse variance weighted (multiplicative random effects)	6	0.00092232	0.00172686	0.593271	ukb-b-12944	Diagnoses_-_main_ICD10:_N84.0_Polyp_of_corpus_uteri	1	0.96282
tskSST	ukb-b-12945	Average evening sound level of noise pollution || id:ukb-b-12945	Retinol	Inverse variance weighted (multiplicative random effects)	7	-0.00268628	0.0143332	0.851334	ukb-b-12945	Average_evening_sound_level_of_noise_pollution	1	0.987103
2eAmw2	ukb-b-12948	Non-cancer illness code, self-reported: diabetes || id:ukb-b-12948	Retinol	Inverse variance weighted (multiplicative random effects)	7	-0.00266286	0.00656081	0.684836	ukb-b-12948	Non-cancer_illness_code,_self-reported:_diabetes	1	0.973301
wOXG3Y	ukb-b-12962	PCT where patients GP was registered: SHEFFIELD PCT || id:ukb-b-12962	Retinol	Inverse variance weighted (multiplicative random effects)	6	0.00110216	0.000815176	0.176358	ukb-b-12962	PCT_where_patients_GP_was_registered:_SHEFFIELD_PCT	1	0.812223
0Wda2e	ukb-b-12963	Particulate matter air pollution 2.5-10um; 2010 || id:ukb-b-12963	Retinol	Inverse variance weighted (multiplicative random effects)	7	-0.000332335	0.0116916	0.977323	ukb-b-12963	Particulate_matter_air_pollution_2.5-10um;_2010	1	0.998362
1mw3hY	ukb-b-13026	Why reduced smoking: Health precaution || id:ukb-b-13026	Retinol	Inverse variance weighted (multiplicative random effects)	6	-0.0403994	0.0409729	0.324132	ukb-b-13026	Why_reduced_smoking:_Health_precaution	1	0.905978
xZrQmc	ukb-b-13065	Destinations on discharge from hospital (recoded): Usual Place of residence: Living with relatives || id:ukb-b-13065	Retinol	Inverse variance weighted (multiplicative random effects)	7	-0.000535217	0.00222028	0.80951	ukb-b-13065	Destinations_on_discharge_from_hospital_(recoded):_Usual_Place_of_residence:_Living_with_relatives	1	0.982958
7K2H3P	ukb-b-13079	Treatment/medication code: candesartan cilexetil || id:ukb-b-13079	Retinol	Inverse variance weighted (multiplicative random effects)	6	-0.00160708	0.000392353	4.20326e-05	ukb-b-13079	Treatment/medication_code:_candesartan_cilexetil	0.744313	0.00689179
HZgp2u	ukb-b-13092	Headaches for 3+ months || id:ukb-b-13092	Retinol	Inverse variance weighted (multiplicative random effects)	7	-0.0136359	0.0134935	0.31223	ukb-b-13092	Headaches_for_3+_months	1	0.901549
nf0i9h	ukb-b-13106	Main speciality of consultant (recoded): Oral surgery || id:ukb-b-13106	Retinol	Inverse variance weighted (multiplicative random effects)	7	0.00414405	0.00141424	0.0033872	ukb-b-13106	Main_speciality_of_consultant_(recoded):_Oral_surgery	1	0.14047
23Z90W	ukb-b-1310	Other drink intake || id:ukb-b-1310	Retinol	Inverse variance weighted (multiplicative random effects)	7	-0.000914987	0.0105236	0.930715	ukb-b-1310	Other_drink_intake	1	0.995391
wK9K2B	ukb-b-13121	Operative procedures - secondary OPCS: Z27.1 Oesophagus || id:ukb-b-13121	Retinol	Inverse variance weighted (multiplicative random effects)	6	-0.00268643	0.00139686	0.0544561	ukb-b-13121	Operative_procedures_-_secondary_OPCS:_Z27.1_Oesophagus	1	0.562443
7AVn19	ukb-b-13148	Treatment/medication code: ventolin 100micrograms inhaler || id:ukb-b-13148	Retinol	Inverse variance weighted (multiplicative random effects)	7	0.00136764	0.00303103	0.651835	ukb-b-13148	Treatment/medication_code:_ventolin_100micrograms_inhaler	1	0.967136
WiTSJ6	ukb-b-13155	Mixed vegetable intake || id:ukb-b-13155	Retinol	Inverse variance weighted (multiplicative random effects)	7	-0.00900973	0.0312092	0.77282	ukb-b-13155	Mixed_vegetable_intake	1	0.979199
BebmLZ	ukb-b-1315	Operation code: thyroidectomy/partial thyroidectomy || id:ukb-b-1315	Retinol	Inverse variance weighted (multiplicative random effects)	6	-0.00176143	0.00172179	0.306298	ukb-b-1315	Operation_code:_thyroidectomy/partial_thyroidectomy	1	0.899965
cpTNSZ	ukb-b-13160	Father still alive || id:ukb-b-13160	Retinol	Inverse variance weighted (multiplicative random effects)	7	-0.00419214	0.00407561	0.303671	ukb-b-13160	Father_still_alive	1	0.898482
BMu3FO	ukb-b-13183	Adopted as a child || id:ukb-b-13183	Retinol	Inverse variance weighted (multiplicative random effects)	6	-0.00231005	0.0011267	0.0403375	ukb-b-13183	Adopted_as_a_child	1	0.498992
mCYVso	ukb-b-13184	Types of physical activity in last 4 weeks: Heavy DIY (eg: weeding, lawn mowing, carpentry, digging) || id:ukb-b-13184	Retinol	Inverse variance weighted (multiplicative random effects)	7	0.00279411	0.00535259	0.601662	ukb-b-13184	Types_of_physical_activity_in_last_4_weeks:_Heavy_DIY_(eg:_weeding,_lawn_mowing,_carpentry,_digging)	1	0.96282
EGhPve	ukb-b-1318	PCT responsible for patient data: BERKSHIRE WEST PCT || id:ukb-b-1318	Retinol	Inverse variance weighted (multiplicative random effects)	6	-2.91401e-06	0.00189264	0.998772	ukb-b-1318	PCT_responsible_for_patient_data:_BERKSHIRE_WEST_PCT	1	0.999792
AUBBDw	ukb-b-13217	Main speciality of consultant (recoded): Clinical oncology/ Radiotherapy || id:ukb-b-13217	Retinol	Inverse variance weighted (multiplicative random effects)	6	0.000245199	0.00142417	0.863304	ukb-b-13217	Main_speciality_of_consultant_(recoded):_Clinical_oncology/_Radiotherapy	1	0.988175
LSAzKO	ukb-b-13231	Place of birth in UK - east co-ordinate || id:ukb-b-13231	Retinol	Inverse variance weighted (multiplicative random effects)	7	0.0073462	0.0135908	0.588832	ukb-b-13231	Place_of_birth_in_UK_-_east_co-ordinate	1	0.96282
gLrjqh	ukb-b-13246	Childhood sunburn occasions || id:ukb-b-13246	Retinol	Inverse variance weighted (multiplicative random effects)	7	0.0380097	0.0264421	0.150586	ukb-b-13246	Childhood_sunburn_occasions	1	0.787799
woz8Pg	ukb-b-13247	Diagnoses - secondary ICD10: Z80.0 Family history of malignant neoplasm of digestive organs || id:ukb-b-13247	Retinol	Inverse variance weighted (multiplicative random effects)	6	0.000877596	0.00136259	0.519535	ukb-b-13247	Diagnoses_-_secondary_ICD10:_Z80.0_Family_history_of_malignant_neoplasm_of_digestive_organs	1	0.952943
bRbWOU	ukb-b-13248	Treatment/medication code: warfarin || id:ukb-b-13248	Retinol	Inverse variance weighted (multiplicative random effects)	6	0.000997999	0.00151643	0.510459	ukb-b-13248	Treatment/medication_code:_warfarin	1	0.952943
tuel7t	ukb-b-13251	Non-cancer illness code, self-reported: gout || id:ukb-b-13251	Retinol	Inverse variance weighted (multiplicative random effects)	6	0.00702525	0.00676899	0.299336	ukb-b-13251	Non-cancer_illness_code,_self-reported:_gout	1	0.897291
3JptkM	ukb-b-13281	Naan bread intake || id:ukb-b-13281	Retinol	Inverse variance weighted (multiplicative random effects)	7	0.00308512	0.00594751	0.603953	ukb-b-13281	Naan_bread_intake	1	0.96282
aBslwb	ukb-b-13285	Treatment speciality of consultant (recoded): Plastic surgery || id:ukb-b-13285	Retinol	Inverse variance weighted (multiplicative random effects)	7	-0.00495082	0.00227178	0.0293116	ukb-b-13285	Treatment_speciality_of_consultant_(recoded):_Plastic_surgery	1	0.439128
Bdkp3z	ukb-b-13330	Food weight || id:ukb-b-13330	Retinol	Inverse variance weighted (multiplicative random effects)	7	-0.0193987	0.0317037	0.540621	ukb-b-13330	Food_weight	1	0.957803
1YEaXb	ukb-b-13344	Herbal tea intake || id:ukb-b-13344	Retinol	Inverse variance weighted (multiplicative random effects)	7	-0.0772599	0.724972	0.915131	ukb-b-13344	Herbal_tea_intake	1	0.994868
6OCvDb	ukb-b-13346	Fractured/broken bones in last 5 years || id:ukb-b-13346	Retinol	Inverse variance weighted (multiplicative random effects)	7	-0.00158085	0.00232604	0.496739	ukb-b-13346	Fractured/broken_bones_in_last_5_years	1	0.94997
IT8g4L	ukb-b-13352	Vascular/heart problems diagnosed by doctor: None of the above || id:ukb-b-13352	Retinol	Inverse variance weighted (multiplicative random effects)	7	-0.00532368	0.0100684	0.59698	ukb-b-13352	Vascular/heart_problems_diagnosed_by_doctor:_None_of_the_above	1	0.96282
2Ey19J	ukb-b-13354	Whole body fat-free mass || id:ukb-b-13354	Retinol	Inverse variance weighted (multiplicative random effects)	7	-0.0226966	0.0402977	0.573282	ukb-b-13354	Whole_body_fat-free_mass	1	0.961988
eBWXod	ukb-b-13378	Birth weight || id:ukb-b-13378	Retinol	Inverse variance weighted (multiplicative random effects)	7	0.0657688	0.044122	0.136063	ukb-b-13378	Birth_weight	1	0.767572
pnEaQg	ukb-b-1338	Intake of artificial sweetener added to coffee || id:ukb-b-1338	Retinol	Inverse variance weighted (multiplicative random effects)	7	-0.0304505	0.0140792	0.0305561	ukb-b-1338	Intake_of_artificial_sweetener_added_to_coffee	1	0.448137
KbEV07	ukb-b-13392	Diagnoses - secondary ICD10: K57.3 Diverticular disease of large intestine without perforation or abscess || id:ukb-b-13392	Retinol	Inverse variance weighted (multiplicative random effects)	6	-0.000370523	0.00144387	0.797473	ukb-b-13392	Diagnoses_-_secondary_ICD10:_K57.3_Diverticular_disease_of_large_intestine_without_perforation_or_abscess	1	0.981712
1Un3yu	ukb-b-133	Hip pain for 3+ months || id:ukb-b-133	Retinol	Inverse variance weighted (multiplicative random effects)	7	-0.00344945	0.0116462	0.767088	ukb-b-133	Hip_pain_for_3+_months	1	0.979199
N04wQ4	ukb-b-13405	Forced expiratory volume in 1-second (FEV1), predicted percentage || id:ukb-b-13405	Retinol	Inverse variance weighted (multiplicative random effects)	7	0.0324069	0.0181315	0.0738856	ukb-b-13405	Forced_expiratory_volume_in_1-second_(FEV1),_predicted_percentage	1	0.637916
PFYXYV	ukb-b-13416	6mm weak meridian (right) || id:ukb-b-13416	Retinol	Inverse variance weighted (multiplicative random effects)	7	-0.0787852	0.022335	0.000419619	ukb-b-13416	6mm_weak_meridian_(right)	1	0.0357241
WWWgcv	ukb-b-13423	Breastfed as a baby || id:ukb-b-13423	Retinol	Inverse variance weighted (multiplicative random effects)	7	0.000765838	0.00640304	0.904796	ukb-b-13423	Breastfed_as_a_baby	1	0.993992
8nYECj	ukb-b-13478	Treatment/medication code: citalopram || id:ukb-b-13478	Retinol	Inverse variance weighted (multiplicative random effects)	6	0.00151789	0.00065293	0.020086	ukb-b-13478	Treatment/medication_code:_citalopram	1	0.36913
tCZ8hi	ukb-b-13488	Treatment/medication code: perindopril || id:ukb-b-13488	Retinol	Inverse variance weighted (multiplicative random effects)	6	-0.000255305	0.00131017	0.8455	ukb-b-13488	Treatment/medication_code:_perindopril	1	0.985453
QAxzix	ukb-b-13500	Operative procedures - secondary OPCS: Z27.4 Duodenum || id:ukb-b-13500	Retinol	Inverse variance weighted (multiplicative random effects)	7	0.000271963	0.00176152	0.877301	ukb-b-13500	Operative_procedures_-_secondary_OPCS:_Z27.4_Duodenum	1	0.990264
BGyDSo	ukb-b-13501	Mean signal-to-noise ratio (SNR), (left) || id:ukb-b-13501	Retinol	Inverse variance weighted (multiplicative random effects)	7	0.0129285	0.0225472	0.566374	ukb-b-13501	Mean_signal-to-noise_ratio_(SNR),_(left)	1	0.96123
zY21wA	ukb-b-13506	3mm weak meridian (right) || id:ukb-b-13506	Retinol	Inverse variance weighted (multiplicative random effects)	7	-0.0875058	0.0191963	5.15278e-06	ukb-b-13506	3mm_weak_meridian_(right)	0.0912455	0.00144834
X4fWw3	ukb-b-1350	Main speciality of consultant (recoded): Accident and emergency (A&E) || id:ukb-b-1350	Retinol	Inverse variance weighted (multiplicative random effects)	7	0.000478919	0.00118608	0.686372	ukb-b-1350	Main_speciality_of_consultant_(recoded):_Accident_and_emergency_(A&E)	1	0.973655
YztK2c	ukb-b-13516	Scotch egg intake || id:ukb-b-13516	Retinol	Inverse variance weighted (multiplicative random effects)	7	-0.000918773	0.00241187	0.70325	ukb-b-13516	Scotch_egg_intake	1	0.977989
1bjnBJ	ukb-b-13520	Orange intake || id:ukb-b-13520	Retinol	Inverse variance weighted (multiplicative random effects)	7	0.0110177	0.0107284	0.304436	ukb-b-13520	Orange_intake	1	0.898645
x86TTf	ukb-b-13538	6mm weak meridian (left) || id:ukb-b-13538	Retinol	Inverse variance weighted (multiplicative random effects)	7	-0.0792247	0.0193061	4.06764e-05	ukb-b-13538	6mm_weak_meridian_(left)	0.720298	0.00680707
GaDh3B	ukb-b-13556	Red wine intake || id:ukb-b-13556	Retinol	Inverse variance weighted (multiplicative random effects)	7	-0.00321218	0.0486812	0.947391	ukb-b-13556	Red_wine_intake	1	0.995791
rzcRy6	ukb-b-1355	Number of diet questionnaires completed || id:ukb-b-1355	Retinol	Inverse variance weighted (multiplicative random effects)	7	0.000258834	0.0243154	0.991507	ukb-b-1355	Number_of_diet_questionnaires_completed	1	0.999792
4mscpk	ukb-b-13566	Operative procedures - main OPCS: K63.6 Coronary arteriography NEC || id:ukb-b-13566	Retinol	Inverse variance weighted (multiplicative random effects)	6	0.00103113	0.00110304	0.34989	ukb-b-13566	Operative_procedures_-_main_OPCS:_K63.6_Coronary_arteriography_NEC	1	0.914246
g3Qrgf	ukb-b-13567	Sweetcorn intake || id:ukb-b-13567	Retinol	Inverse variance weighted (multiplicative random effects)	7	0.00514163	0.00820241	0.530761	ukb-b-13567	Sweetcorn_intake	1	0.95474
Ogh2o4	ukb-b-13583	Operation code: haemorroidectomy / piles surgery/ banding of piles || id:ukb-b-13583	Retinol	Inverse variance weighted (multiplicative random effects)	6	0.00106114	0.000778617	0.17293	ukb-b-13583	Operation_code:_haemorroidectomy_/_piles_surgery/_banding_of_piles	1	0.810955
0I9oH6	ukb-b-13584	Illnesses of mother: Breast cancer || id:ukb-b-13584	Retinol	Inverse variance weighted (multiplicative random effects)	7	0.00211128	0.00291008	0.468141	ukb-b-13584	Illnesses_of_mother:_Breast_cancer	1	0.941007
mimEzF	ukb-b-13609	Treatment speciality of consultant (recoded): Obstetrics || id:ukb-b-13609	Retinol	Inverse variance weighted (multiplicative random effects)	7	0.00357461	0.00197001	0.0695985	ukb-b-13609	Treatment_speciality_of_consultant_(recoded):_Obstetrics	1	0.622764
eDoBZZ	ukb-b-13616	Number of baps with butter/margarine || id:ukb-b-13616	Retinol	Inverse variance weighted (multiplicative random effects)	7	-0.00422452	0.00305334	0.166489	ukb-b-13616	Number_of_baps_with__butter/margarine	1	0.806174
IBbe6D	ukb-b-13653	Worry too long after embarrassment || id:ukb-b-13653	Retinol	Inverse variance weighted (multiplicative random effects)	7	0.00678853	0.00760675	0.372159	ukb-b-13653	Worry_too_long_after_embarrassment	1	0.921318
KGxo1O	ukb-b-13686	Mother's age || id:ukb-b-13686	Retinol	Inverse variance weighted (multiplicative random effects)	7	0.0174026	0.0210618	0.408654	ukb-b-13686	Mother's_age	1	0.92892
V6oiga	ukb-b-13702	Time spent doing vigorous physical activity || id:ukb-b-13702	Retinol	Inverse variance weighted (multiplicative random effects)	7	-0.0164165	0.0435828	0.706416	ukb-b-13702	Time_spent_doing_vigorous_physical_activity	1	0.978558
xT1DJj	ukb-b-13743	PCT where patients GP was registered: NOT KNOWN || id:ukb-b-13743	Retinol	Inverse variance weighted (multiplicative random effects)	7	-0.000984939	0.00171828	0.5665	ukb-b-13743	PCT_where_patients_GP_was_registered:_NOT_KNOWN	1	0.96123
HbC7M0	ukb-b-13745	Irritability || id:ukb-b-13745	Retinol	Inverse variance weighted (multiplicative random effects)	7	0.013865	0.0107119	0.195543	ukb-b-13745	Irritability	1	0.827008
vC4j14	ukb-b-13764	Long-standing illness, disability or infirmity || id:ukb-b-13764	Retinol	Inverse variance weighted (multiplicative random effects)	7	0.00889546	0.00473896	0.0605056	ukb-b-13764	Long-standing_illness,_disability_or_infirmity	1	0.588054
tLxepg	ukb-b-13782	Diagnoses - secondary ICD10: Z86.7 Personal history of diseases of the circulatory system || id:ukb-b-13782	Retinol	Inverse variance weighted (multiplicative random effects)	7	0.00228319	0.00223756	0.307543	ukb-b-13782	Diagnoses_-_secondary_ICD10:_Z86.7_Personal_history_of_diseases_of_the_circulatory_system	1	0.90031
fJo3vC	ukb-b-13799	Qualifications: Other professional qualifications eg: nursing, teaching || id:ukb-b-13799	Retinol	Inverse variance weighted (multiplicative random effects)	7	-0.000572275	0.00381765	0.880842	ukb-b-13799	Qualifications:_Other_professional_qualifications_eg:_nursing,_teaching	1	0.991101
P4TMLy	ukb-b-13803	Operative procedures - main OPCS: J18.3 Total cholecystectomy NEC || id:ukb-b-13803	Retinol	Inverse variance weighted (multiplicative random effects)	7	-0.00101628	0.0043482	0.815199	ukb-b-13803	Operative_procedures_-_main_OPCS:_J18.3_Total_cholecystectomy_NEC	1	0.982958
HjJ9W6	ukb-b-13814	Treatment speciality of consultant (recoded): Ear, nose and throat (ENT) || id:ukb-b-13814	Retinol	Inverse variance weighted (multiplicative random effects)	7	-0.000890771	0.00258196	0.730096	ukb-b-13814	Treatment_speciality_of_consultant_(recoded):_Ear,_nose_and_throat_(ENT)	1	0.978882
GapdMP	ukb-b-13823	Time to complete round || id:ukb-b-13823	Retinol	Inverse variance weighted (multiplicative random effects)	7	0.0160014	0.0180711	0.375904	ukb-b-13823	Time_to_complete_round	1	0.921892
DNsIn8	ukb-b-13824	Gas or solid-fuel cooking/heating: A gas hob or gas cooker || id:ukb-b-13824	Retinol	Inverse variance weighted (multiplicative random effects)	7	0.0029193	0.00569988	0.608534	ukb-b-13824	Gas_or_solid-fuel_cooking/heating:_A_gas_hob_or_gas_cooker	1	0.963807
q32ece	ukb-b-13841	Diagnoses - secondary ICD10: Y83.1 Surgical operation with implant of artificial internal device || id:ukb-b-13841	Retinol	Inverse variance weighted (multiplicative random effects)	6	0.000895062	0.00146139	0.540224	ukb-b-13841	Diagnoses_-_secondary_ICD10:_Y83.1_Surgical_operation_with_implant_of_artificial_internal_device	1	0.957799
Na1UNy	ukb-b-13864	Operative procedures - secondary OPCS: Z27.6 Ileum || id:ukb-b-13864	Retinol	Inverse variance weighted (multiplicative random effects)	6	-0.00127118	0.00171813	0.459382	ukb-b-13864	Operative_procedures_-_secondary_OPCS:_Z27.6_Ileum	1	0.940779
ABqL4x	ukb-b-1386	Diagnoses - main ICD10: K21.9 Gastro-oesophageal reflux disease without oesophagitis || id:ukb-b-1386	Retinol	Inverse variance weighted (multiplicative random effects)	6	-0.00344705	0.00166791	0.0387636	ukb-b-1386	Diagnoses_-_main_ICD10:_K21.9_Gastro-oesophageal_reflux_disease_without_oesophagitis	1	0.489255
GOP2mh	ukb-b-13891	Mineral and other dietary supplements: Zinc || id:ukb-b-13891	Retinol	Inverse variance weighted (multiplicative random effects)	7	-0.00101327	0.0023134	0.661387	ukb-b-13891	Mineral_and_other_dietary_supplements:_Zinc	1	0.968013
sVUP7Z	ukb-b-1390	PCT responsible for patient data: BRISTOL PCT || id:ukb-b-1390	Retinol	Inverse variance weighted (multiplicative random effects)	6	-0.00212069	0.00159926	0.184826	ukb-b-1390	PCT_responsible_for_patient_data:_BRISTOL_PCT	1	0.819479
pzI6xz	ukb-b-1392	Type of cancer: ICD10: C61 Malignant neoplasm of prostate || id:ukb-b-1392	Retinol	Inverse variance weighted (multiplicative random effects)	6	-0.000386511	0.000933595	0.678872	ukb-b-1392	Type_of_cancer:_ICD10:_C61_Malignant_neoplasm_of_prostate	1	0.972406
zEIjuC	ukb-b-13932	Duration of vigorous activity || id:ukb-b-13932	Retinol	Inverse variance weighted (multiplicative random effects)	7	0.0148904	0.0094803	0.11626	ukb-b-13932	Duration_of_vigorous_activity	1	0.725007
KfiZ8H	ukb-b-13936	Ever tried to stop smoking || id:ukb-b-13936	Retinol	Inverse variance weighted (multiplicative random effects)	7	-0.0141935	0.0268084	0.596498	ukb-b-13936	Ever_tried_to_stop_smoking	1	0.96282
ooUtdO	ukb-b-13952	Illnesses of siblings: Chronic bronchitis/emphysema || id:ukb-b-13952	Retinol	Inverse variance weighted (multiplicative random effects)	7	-0.000872061	0.00216867	0.687597	ukb-b-13952	Illnesses_of_siblings:_Chronic_bronchitis/emphysema	1	0.973676
TeKiaA	ukb-b-13978	Average monthly intake of other alcoholic drinks || id:ukb-b-13978	Retinol	Inverse variance weighted (multiplicative random effects)	7	-0.0200952	0.0250306	0.422077	ukb-b-13978	Average_monthly_intake_of_other_alcoholic_drinks	1	0.931259
1DeY0V	ukb-b-139	Other sweets intake || id:ukb-b-139	Retinol	Inverse variance weighted (multiplicative random effects)	7	0.00584694	0.0160037	0.71485	ukb-b-139	Other_sweets_intake	1	0.978882
HMRwPS	ukb-b-14017	PCT where patients GP was registered: NORTH TYNESIDE PCT || id:ukb-b-14017	Retinol	Inverse variance weighted (multiplicative random effects)	6	-0.00142633	0.00115686	0.2176	ukb-b-14017	PCT_where_patients_GP_was_registered:_NORTH_TYNESIDE_PCT	1	0.849213
v1eGG8	ukb-b-14037	Treatment/medication code: glucosamine product || id:ukb-b-14037	Retinol	Inverse variance weighted (multiplicative random effects)	7	-4.57172e-05	0.00262326	0.986095	ukb-b-14037	Treatment/medication_code:_glucosamine_product	1	0.999415
2rDLz8	ukb-b-14057	Non-cancer illness code, self-reported: hypertension || id:ukb-b-14057	Retinol	Inverse variance weighted (multiplicative random effects)	7	0.00140528	0.0091524	0.877971	ukb-b-14057	Non-cancer_illness_code,_self-reported:_hypertension	1	0.990405
54Y2rt	ukb-b-14067	6mm asymmetry angle (left) || id:ukb-b-14067	Retinol	Inverse variance weighted (multiplicative random effects)	7	0.000883567	0.038138	0.981517	ukb-b-14067	6mm_asymmetry_angle_(left)	1	0.998785
qTk3QC	ukb-b-14068	Impedance of leg (left) || id:ukb-b-14068	Retinol	Inverse variance weighted (multiplicative random effects)	7	0.0291151	0.0460492	0.527217	ukb-b-14068	Impedance_of_leg_(left)	1	0.952943
YgAOCH	ukb-b-14080	Current employment status: Unable to work because of sickness or disability || id:ukb-b-14080	Retinol	Inverse variance weighted (multiplicative random effects)	7	-0.00138743	0.00294148	0.637158	ukb-b-14080	Current_employment_status:_Unable_to_work_because_of_sickness_or_disability	1	0.965115
BFzTSX	ukb-b-14085	PCT where patients GP was registered: BERKSHIRE WEST PCT || id:ukb-b-14085	Retinol	Inverse variance weighted (multiplicative random effects)	6	-0.000168236	0.00188704	0.92896	ukb-b-14085	PCT_where_patients_GP_was_registered:_BERKSHIRE_WEST_PCT	1	0.995182
J7QsBE	ukb-b-14145	Celery intake || id:ukb-b-14145	Retinol	Inverse variance weighted (multiplicative random effects)	7	-0.0302673	0.0259341	0.243177	ukb-b-14145	Celery_intake	1	0.863378
F4vM7b	ukb-b-14146	Intra-ocular pressure, Goldmann-correlated (right) || id:ukb-b-14146	Retinol	Inverse variance weighted (multiplicative random effects)	7	0.00664185	0.0224471	0.767315	ukb-b-14146	Intra-ocular_pressure,_Goldmann-correlated_(right)	1	0.979199
PLxAjp	ukb-b-14147	Risk taking || id:ukb-b-14147	Retinol	Inverse variance weighted (multiplicative random effects)	7	-0.0105744	0.00388022	0.00642604	ukb-b-14147	Risk_taking	1	0.201702
IftY0R	ukb-b-14149	Able to walk or cycle unaided for 10 minutes || id:ukb-b-14149	Retinol	Inverse variance weighted (multiplicative random effects)	7	-0.0043458	0.0101493	0.668514	ukb-b-14149	Able_to_walk_or_cycle_unaided_for_10_minutes	1	0.970284
8yxitj	ukb-b-14166	Battered fish intake || id:ukb-b-14166	Retinol	Inverse variance weighted (multiplicative random effects)	7	-0.000174421	0.0083373	0.983309	ukb-b-14166	Battered_fish_intake	1	0.999132
4OFqoP	ukb-b-14171	Cottage cheese intake || id:ukb-b-14171	Retinol	Inverse variance weighted (multiplicative random effects)	7	0.00480882	0.00487118	0.323545	ukb-b-14171	Cottage_cheese_intake	1	0.905978
ZJVzSu	ukb-b-14177	Vascular/heart problems diagnosed by doctor: High blood pressure || id:ukb-b-14177	Retinol	Inverse variance weighted (multiplicative random effects)	7	0.00313193	0.00936713	0.738113	ukb-b-14177	Vascular/heart_problems_diagnosed_by_doctor:_High_blood_pressure	1	0.978882
AzlXFq	ukb-b-14179	Lamb/mutton intake || id:ukb-b-14179	Retinol	Inverse variance weighted (multiplicative random effects)	7	0.00396426	0.00978536	0.685388	ukb-b-14179	Lamb/mutton_intake	1	0.973301
7OyP0V	ukb-b-14180	Mood swings || id:ukb-b-14180	Retinol	Inverse variance weighted (multiplicative random effects)	7	0.00956738	0.0108586	0.378269	ukb-b-14180	Mood_swings	1	0.922681
c9e2Mp	ukb-b-14181	PCT where patients GP was registered: NORTH SOMERSET PCT || id:ukb-b-14181	Retinol	Inverse variance weighted (multiplicative random effects)	6	-0.000282503	0.0011117	0.799404	ukb-b-14181	PCT_where_patients_GP_was_registered:_NORTH_SOMERSET_PCT	1	0.981712
eV84PT	ukb-b-14182	Plum intake || id:ukb-b-14182	Retinol	Inverse variance weighted (multiplicative random effects)	7	0.00886991	0.0179375	0.620961	ukb-b-14182	Plum_intake	1	0.963856
qobIIV	ukb-b-1419	Frequency of unenthusiasm / disinterest in last 2 weeks || id:ukb-b-1419	Retinol	Inverse variance weighted (multiplicative random effects)	7	0.0023608	0.00845178	0.779995	ukb-b-1419	Frequency_of_unenthusiasm_/_disinterest_in_last_2_weeks	1	0.979199
jK4PbB	ukb-b-14203	Hot drink temperature || id:ukb-b-14203	Retinol	Inverse variance weighted (multiplicative random effects)	7	0.0264981	0.0178335	0.137315	ukb-b-14203	Hot_drink_temperature	1	0.769726
vFpAYu	ukb-b-14206	Diagnoses - main ICD10: I20.9 Angina pectoris, unspecified || id:ukb-b-14206	Retinol	Inverse variance weighted (multiplicative random effects)	6	0.00233362	0.00123164	0.0581283	ukb-b-14206	Diagnoses_-_main_ICD10:_I20.9_Angina_pectoris,_unspecified	1	0.577954
H6fhZZ	ukb-b-14238	Mineral and other dietary supplements: None of the above || id:ukb-b-14238	Retinol	Inverse variance weighted (multiplicative random effects)	7	-0.00830885	0.00626444	0.184724	ukb-b-14238	Mineral_and_other_dietary_supplements:_None_of_the_above	1	0.819479
Srt5Dd	ukb-b-14254	Tinnitus severity/nuisance || id:ukb-b-14254	Retinol	Inverse variance weighted (multiplicative random effects)	7	-0.067474	0.0886221	0.446438	ukb-b-14254	Tinnitus_severity/nuisance	1	0.940019
f045N2	ukb-b-14280	How are people in household related to participant: Son and/or daughter (include step-children) || id:ukb-b-14280	Retinol	Inverse variance weighted (multiplicative random effects)	7	-0.00175636	0.00318296	0.581085	ukb-b-14280	How_are_people_in_household_related_to_participant:_Son_and/or_daughter_(include_step-children)	1	0.96282
PUbyo3	ukb-b-14294	Invitation to complete online 24-hour recall dietary questionnaire, acceptance || id:ukb-b-14294	Retinol	Inverse variance weighted (multiplicative random effects)	7	-0.00354464	0.00590025	0.547999	ukb-b-14294	Invitation_to_complete_online_24-hour_recall_dietary_questionnaire,_acceptance	1	0.959266
g7ajXA	ukb-b-14303	Values entered || id:ukb-b-14303	Retinol	Inverse variance weighted (multiplicative random effects)	7	0.0503129	0.0168099	0.00276209	ukb-b-14303	Values_entered	1	0.124521
XWAkIr	ukb-b-14310	Leg predicted mass (right) || id:ukb-b-14310	Retinol	Inverse variance weighted (multiplicative random effects)	7	-0.0120254	0.0384679	0.754579	ukb-b-14310	Leg_predicted_mass_(right)	1	0.979199
SKlM6S	ukb-b-1431	Place of birth in UK - north co-ordinate || id:ukb-b-1431	Retinol	Inverse variance weighted (multiplicative random effects)	7	-0.00605719	0.0168148	0.718675	ukb-b-1431	Place_of_birth_in_UK_-_north_co-ordinate	1	0.978882
tDRCsH	ukb-b-14351	Grapefruit juice intake || id:ukb-b-14351	Retinol	Inverse variance weighted (multiplicative random effects)	7	0.00697746	0.00614686	0.256323	ukb-b-14351	Grapefruit_juice_intake	1	0.872818
lKldOG	ukb-b-14360	Time to answer || id:ukb-b-14360	Retinol	Inverse variance weighted (multiplicative random effects)	7	0.0513635	0.0240071	0.0323945	ukb-b-14360	Time_to_answer	1	0.460233
xcy8oR	ukb-b-14371	Illnesses of siblings: Heart disease || id:ukb-b-14371	Retinol	Inverse variance weighted (multiplicative random effects)	7	0.00138396	0.00414674	0.738571	ukb-b-14371	Illnesses_of_siblings:_Heart_disease	1	0.978882
BOBM3v	ukb-b-14372	Operative procedures - main OPCS: G45.9 Unspecified diagnostic fibreoptic endoscopic examination of upper gastrointestinal tract || id:ukb-b-14372	Retinol	Inverse variance weighted (multiplicative random effects)	7	0.000487456	0.00197254	0.804814	ukb-b-14372	Operative_procedures_-_main_OPCS:_G45.9_Unspecified_diagnostic_fibreoptic_endoscopic_examination_of_upper_gastrointestinal_tract	1	0.982777
L3S1fm	ukb-b-14395	Medication for cholesterol, blood pressure or diabetes: Blood pressure medication || id:ukb-b-14395	Retinol	Inverse variance weighted (multiplicative random effects)	7	0.00936252	0.00564721	0.0973373	ukb-b-14395	Medication_for_cholesterol,_blood_pressure_or_diabetes:_Blood_pressure_medication	1	0.690658
4pjiVp	ukb-b-143	Shellfish intake || id:ukb-b-143	Retinol	Inverse variance weighted (multiplicative random effects)	7	0.0119471	0.00363452	0.00101216	ukb-b-143	Shellfish_intake	1	0.0633332
dOT7uY	ukb-b-14422	Operative procedures - main OPCS: L85.1 Ligation of long saphenous vein || id:ukb-b-14422	Retinol	Inverse variance weighted (multiplicative random effects)	6	0.00156317	0.00121494	0.198228	ukb-b-14422	Operative_procedures_-_main_OPCS:_L85.1_Ligation_of_long_saphenous_vein	1	0.82913
x3jm9P	ukb-b-14444	Egg consumers || id:ukb-b-14444	Retinol	Inverse variance weighted (multiplicative random effects)	7	0.00718131	0.00598636	0.23029	ukb-b-14444	Egg_consumers	1	0.856546
1fmyVn	ukb-b-14449	Index of best refractometry result (left) || id:ukb-b-14449	Retinol	Inverse variance weighted (multiplicative random effects)	7	0.003594	0.0277425	0.896924	ukb-b-14449	Index_of_best_refractometry_result_(left)	1	0.993971
Njqc0t	ukb-b-14461	Maximum heart rate during fitness test || id:ukb-b-14461	Retinol	Inverse variance weighted (multiplicative random effects)	7	-4.27595e-05	0.0522085	0.999347	ukb-b-14461	Maximum_heart_rate_during_fitness_test	1	0.999863
Tnrrft	ukb-b-14486	Non-cancer illness code, self-reported: osteoarthritis || id:ukb-b-14486	Retinol	Inverse variance weighted (multiplicative random effects)	7	-0.00145471	0.00268333	0.58773	ukb-b-14486	Non-cancer_illness_code,_self-reported:_osteoarthritis	1	0.96282
IiK7oB	ukb-b-14505	Mozzarella intake || id:ukb-b-14505	Retinol	Inverse variance weighted (multiplicative random effects)	7	0.00183605	0.0048183	0.70316	ukb-b-14505	Mozzarella_intake	1	0.977989
Cc4Q8A	ukb-b-14516	FI1 : numeric addition test || id:ukb-b-14516	Retinol	Inverse variance weighted (multiplicative random effects)	7	0.000429526	0.00395519	0.913521	ukb-b-14516	FI1_:_numeric_addition_test	1	0.994842
Roosru	ukb-b-14521	Illnesses of father: Lung cancer || id:ukb-b-14521	Retinol	Inverse variance weighted (multiplicative random effects)	7	0.000122762	0.00312157	0.96863	ukb-b-14521	Illnesses_of_father:_Lung_cancer	1	0.998048
wRTJZ8	ukb-b-14525	Sources of admission to hospital (recoded): Transfer to other NHS provider: General ward, young physically disabled, A&E || id:ukb-b-14525	Retinol	Inverse variance weighted (multiplicative random effects)	7	0.000900181	0.000575803	0.11797	ukb-b-14525	Sources_of_admission_to_hospital_(recoded):_Transfer_to_other_NHS_provider:_General_ward,_young_physically_disabled,_A&E	1	0.727715
pmZMXj	ukb-b-14540	Whole body water mass || id:ukb-b-14540	Retinol	Inverse variance weighted (multiplicative random effects)	7	-0.0227157	0.0408741	0.578382	ukb-b-14540	Whole_body_water_mass	1	0.96282
kpF58f	ukb-b-14576	Wears glasses or contact lenses || id:ukb-b-14576	Retinol	Inverse variance weighted (multiplicative random effects)	7	0.00208511	0.00552344	0.7058	ukb-b-14576	Wears_glasses_or_contact_lenses	1	0.978452
wCaSlo	ukb-b-14598	Intended management of patient (recoded): No overnight hospital stay || id:ukb-b-14598	Retinol	Inverse variance weighted (multiplicative random effects)	7	-0.00272234	0.00614885	0.657953	ukb-b-14598	Intended_management_of_patient_(recoded):_No_overnight_hospital_stay	1	0.967136
ukeFxN	ukb-b-14603	Diagnoses - main ICD10: R07.3 Other chest pain || id:ukb-b-14603	Retinol	Inverse variance weighted (multiplicative random effects)	6	-0.00259752	0.00145048	0.0733245	ukb-b-14603	Diagnoses_-_main_ICD10:_R07.3_Other_chest_pain	1	0.636332
9co7IE	ukb-b-14609	Treatment/medication code: metformin || id:ukb-b-14609	Retinol	Inverse variance weighted (multiplicative random effects)	7	-0.000827774	0.00465937	0.858992	ukb-b-14609	Treatment/medication_code:_metformin	1	0.987103
kBZWnR	ukb-b-14624	Illness, injury, bereavement, stress in last 2 years: Marital separation/divorce || id:ukb-b-14624	Retinol	Inverse variance weighted (multiplicative random effects)	7	-0.00196617	0.00158236	0.214032	ukb-b-14624	Illness,_injury,_bereavement,_stress_in_last_2_years:_Marital_separation/divorce	1	0.844997
KUgo8y	ukb-b-14649	Invitation to physical activity study, acceptance || id:ukb-b-14649	Retinol	Inverse variance weighted (multiplicative random effects)	7	0.0016957	0.00999587	0.865293	ukb-b-14649	Invitation_to_physical_activity_study,_acceptance	1	0.988241
8mBeqy	ukb-b-1464	Number of depression episodes || id:ukb-b-1464	Retinol	Inverse variance weighted (multiplicative random effects)	7	0.0284932	0.0429877	0.507445	ukb-b-1464	Number_of_depression_episodes	1	0.952512
RXFOMx	ukb-b-14664	3mm strong meridian (left) || id:ukb-b-14664	Retinol	Inverse variance weighted (multiplicative random effects)	7	-0.0692443	0.0171422	5.35868e-05	ukb-b-14664	3mm_strong_meridian_(left)	0.948915	0.00847245
Hvyv3E	ukb-b-14670	Cylindrical power (left) || id:ukb-b-14670	Retinol	Inverse variance weighted (multiplicative random effects)	7	0.0849221	0.0227169	0.000185288	ukb-b-14670	Cylindrical_power_(left)	1	0.0199139
GB4l47	ukb-b-14690	White rice intake || id:ukb-b-14690	Retinol	Inverse variance weighted (multiplicative random effects)	7	0.0195324	0.017818	0.272985	ukb-b-14690	White_rice_intake	1	0.88438
527T9r	ukb-b-14695	3mm cylindrical power angle (right) || id:ukb-b-14695	Retinol	Inverse variance weighted (multiplicative random effects)	7	-0.0156584	0.0210672	0.457327	ukb-b-14695	3mm_cylindrical_power_angle_(right)	1	0.94054
G2MrwP	ukb-b-14699	Illnesses of mother: Alzheimer's disease/dementia || id:ukb-b-14699	Retinol	Inverse variance weighted (multiplicative random effects)	7	0.0028717	0.00327855	0.38108	ukb-b-14699	Illnesses_of_mother:_Alzheimer's_disease/dementia	1	0.923175
q0mQY9	ukb-b-14713	Forced vital capacity (FVC), Best measure || id:ukb-b-14713	Retinol	Inverse variance weighted (multiplicative random effects)	7	0.0131825	0.0163174	0.41916	ukb-b-14713	Forced_vital_capacity_(FVC),_Best_measure	1	0.930619
fj4vIO	ukb-b-14746	Lobster/crab intake || id:ukb-b-14746	Retinol	Inverse variance weighted (multiplicative random effects)	7	-0.00236314	0.00467825	0.613465	ukb-b-14746	Lobster/crab_intake	1	0.963856
C5r75b	ukb-b-14782	Operation code: wisdom teeth surgery || id:ukb-b-14782	Retinol	Inverse variance weighted (multiplicative random effects)	7	-0.000637299	0.00272791	0.815279	ukb-b-14782	Operation_code:_wisdom_teeth_surgery	1	0.982958
6yAAEM	ukb-b-14796	Non-cancer illness code, self-reported: diverticular disease/diverticulitis || id:ukb-b-14796	Retinol	Inverse variance weighted (multiplicative random effects)	6	0.0016737	0.00105397	0.112288	ukb-b-14796	Non-cancer_illness_code,_self-reported:_diverticular_disease/diverticulitis	1	0.721833
DVHU56	ukb-b-14814	Diagnoses - main ICD10: K30 Dyspepsia || id:ukb-b-14814	Retinol	Inverse variance weighted (multiplicative random effects)	6	-0.00099947	0.00115979	0.388814	ukb-b-14814	Diagnoses_-_main_ICD10:_K30_Dyspepsia	1	0.923825
LGHZNb	ukb-b-14863	Mineral and other dietary supplements: Iron || id:ukb-b-14863	Retinol	Inverse variance weighted (multiplicative random effects)	7	0.000139097	0.0022346	0.950366	ukb-b-14863	Mineral_and_other_dietary_supplements:_Iron	1	0.995791
NrO5sQ	ukb-b-14898	Water intake || id:ukb-b-14898	Retinol	Inverse variance weighted (multiplicative random effects)	7	0.0178196	0.0195135	0.36114	ukb-b-14898	Water_intake	1	0.919777
k3u7Wg	ukb-b-1489	Cheese intake || id:ukb-b-1489	Retinol	Inverse variance weighted (multiplicative random effects)	7	-0.0172538	0.010779	0.109445	ukb-b-1489	Cheese_intake	1	0.714785
Sjj3Xi	ukb-b-14905	Age at bilateral oophorectomy (both ovaries removed) || id:ukb-b-14905	Retinol	Inverse variance weighted (multiplicative random effects)	7	0.0557295	0.036308	0.124806	ukb-b-14905	Age_at_bilateral_oophorectomy_(both_ovaries_removed)	1	0.744441
DZgSyV	ukb-b-14918	Illnesses of siblings: Severe depression || id:ukb-b-14918	Retinol	Inverse variance weighted (multiplicative random effects)	7	-0.00276709	0.002633	0.293294	ukb-b-14918	Illnesses_of_siblings:_Severe_depression	1	0.8943
7m3F0b	ukb-b-14926	Types of transport used (excluding work): Walk || id:ukb-b-14926	Retinol	Inverse variance weighted (multiplicative random effects)	7	0.00928082	0.0103437	0.369588	ukb-b-14926	Types_of_transport_used_(excluding_work):_Walk	1	0.921318
1nXDQQ	ukb-b-14944	Operation code: appendicectomy || id:ukb-b-14944	Retinol	Inverse variance weighted (multiplicative random effects)	7	0.0029806	0.00543168	0.583182	ukb-b-14944	Operation_code:_appendicectomy	1	0.96282
RfqplJ	ukb-b-14960	Treatment/medication code: omeprazole || id:ukb-b-14960	Retinol	Inverse variance weighted (multiplicative random effects)	7	0.00325525	0.00131631	0.0133982	ukb-b-14960	Treatment/medication_code:_omeprazole	1	0.305741
P6ebNn	ukb-b-14961	Other serious medical condition/disability diagnosed by doctor || id:ukb-b-14961	Retinol	Inverse variance weighted (multiplicative random effects)	7	0.00896285	0.00399703	0.0249368	ukb-b-14961	Other_serious_medical_condition/disability_diagnosed_by_doctor	1	0.410773
F8wMnC	ukb-b-14977	Bread consumed || id:ukb-b-14977	Retinol	Inverse variance weighted (multiplicative random effects)	7	0.0013641	0.0140861	0.922853	ukb-b-14977	Bread_consumed	1	0.995091
ylpwb1	ukb-b-14	Operative procedures - main OPCS: Q17.1 Endoscopic resection of lesion of uterus || id:ukb-b-14	Retinol	Inverse variance weighted (multiplicative random effects)	6	-0.000974081	0.000961336	0.310937	ukb-b-14	Operative_procedures_-_main_OPCS:_Q17.1_Endoscopic_resection_of_lesion_of_uterus	1	0.901549
uOuPiQ	ukb-b-15005	Transport type for commuting to job workplace: Walk || id:ukb-b-15005	Retinol	Inverse variance weighted (multiplicative random effects)	7	0.0025999	0.00795119	0.743681	ukb-b-15005	Transport_type_for_commuting_to_job_workplace:_Walk	1	0.978882
ffTtdq	ukb-b-1503	Savoury biscuits intake || id:ukb-b-1503	Retinol	Inverse variance weighted (multiplicative random effects)	7	0.00564234	0.00510369	0.268925	ukb-b-1503	Savoury_biscuits_intake	1	0.882201
IBgPsP	ukb-b-15041	Ever had breast cancer screening / mammogram || id:ukb-b-15041	Retinol	Inverse variance weighted (multiplicative random effects)	7	-0.00629421	0.00430981	0.14417	ukb-b-15041	Ever_had_breast_cancer_screening_/_mammogram	1	0.780042
dd4LJU	ukb-b-15084	Operative procedures - main OPCS: R24.9 All normal delivery || id:ukb-b-15084	Retinol	Inverse variance weighted (multiplicative random effects)	6	0.0023372	0.00195592	0.232111	ukb-b-15084	Operative_procedures_-_main_OPCS:_R24.9_All_normal_delivery	1	0.858085
fV8keN	ukb-b-1508	Operation code: knee surgery (not replacement) || id:ukb-b-1508	Retinol	Inverse variance weighted (multiplicative random effects)	7	0.00178373	0.00196212	0.363305	ukb-b-1508	Operation_code:_knee_surgery_(not_replacement)	1	0.919777
GdwJik	ukb-b-15094	Canned soup intake || id:ukb-b-15094	Retinol	Inverse variance weighted (multiplicative random effects)	7	0.0183523	0.0131877	0.164037	ukb-b-15094	Canned_soup_intake	1	0.803575
LhA4RE	ukb-b-15096	Operation code: tonsillectomy / tonsil surgery || id:ukb-b-15096	Retinol	Inverse variance weighted (multiplicative random effects)	7	0.00268852	0.00159207	0.0912784	ukb-b-15096	Operation_code:_tonsillectomy_/_tonsil_surgery	1	0.679473
3t3xuU	ukb-b-1511	Operative procedures - main OPCS: H20.1 Fibreoptic endoscopic snare resection of lesion of colon || id:ukb-b-1511	Retinol	Inverse variance weighted (multiplicative random effects)	6	0.000703374	0.00184939	0.703702	ukb-b-1511	Operative_procedures_-_main_OPCS:_H20.1_Fibreoptic_endoscopic_snare_resection_of_lesion_of_colon	1	0.977989
OK8Stp	ukb-b-15122	Maximum digits remembered correctly || id:ukb-b-15122	Retinol	Inverse variance weighted (multiplicative random effects)	7	0.0592063	0.0474294	0.21192	ukb-b-15122	Maximum_digits_remembered_correctly	1	0.843985
FnS6di	ukb-b-15169	Illnesses of father: None of the above (group 1) || id:ukb-b-15169	Retinol	Inverse variance weighted (multiplicative random effects)	7	-0.0130132	0.00592681	0.0281165	ukb-b-15169	Illnesses_of_father:_None_of_the_above_(group_1)	1	0.431495
PFlHoP	ukb-b-15175	Vitamin and mineral supplements: Vitamin C || id:ukb-b-15175	Retinol	Inverse variance weighted (multiplicative random effects)	7	0.00107331	0.0026416	0.684515	ukb-b-15175	Vitamin_and_mineral_supplements:_Vitamin_C	1	0.973301
XKwH5b	ukb-b-15178	Corneal resistance factor (right) || id:ukb-b-15178	Retinol	Inverse variance weighted (multiplicative random effects)	7	0.0101248	0.0220094	0.645503	ukb-b-15178	Corneal_resistance_factor_(right)	1	0.966626
0MFMTL	ukb-b-151	Number of days/week of vigorous physical activity 10+ minutes || id:ukb-b-151	Retinol	Inverse variance weighted (multiplicative random effects)	7	0.0082767	0.0261073	0.751223	ukb-b-151	Number_of_days/week_of_vigorous_physical_activity_10+_minutes	1	0.979199
JYEw1M	ukb-b-15212	Broad bean intake || id:ukb-b-15212	Retinol	Inverse variance weighted (multiplicative random effects)	7	0.00105669	0.0135986	0.938062	ukb-b-15212	Broad_bean_intake	1	0.995517
vcchOP	ukb-b-1523	Heating type(s) in home: Electric storage heaters || id:ukb-b-1523	Retinol	Inverse variance weighted (multiplicative random effects)	6	-0.000724889	0.00320386	0.821003	ukb-b-1523	Heating_type(s)_in_home:_Electric_storage_heaters	1	0.983982
5XWC2r	ukb-b-15251	Fracture resulting from simple fall || id:ukb-b-15251	Retinol	Inverse variance weighted (multiplicative random effects)	7	0.00446968	0.0212513	0.833414	ukb-b-15251	Fracture_resulting_from_simple_fall	1	0.984619
rIpei8	ukb-b-15268	ECG, number of stages in a phase || id:ukb-b-15268	Retinol	Inverse variance weighted (multiplicative random effects)	7	-0.0286065	0.0196342	0.145123	ukb-b-15268	ECG,_number_of_stages_in_a_phase	1	0.782101
THs6cz	ukb-b-15272	Ever manic/hyper for 2 days || id:ukb-b-15272	Retinol	Inverse variance weighted (multiplicative random effects)	6	-0.0019166	0.00639599	0.76444	ukb-b-15272	Ever_manic/hyper_for_2_days	1	0.979199
qkQbIQ	ukb-b-15321	Dried fruit intake || id:ukb-b-15321	Retinol	Inverse variance weighted (multiplicative random effects)	7	-0.00497905	0.0211437	0.813831	ukb-b-15321	Dried_fruit_intake	1	0.982958
JdpIxU	ukb-b-15340	Diagnoses - secondary ICD10: K29.7 Gastritis, unspecified || id:ukb-b-15340	Retinol	Inverse variance weighted (multiplicative random effects)	6	-0.000757847	0.00171952	0.659408	ukb-b-15340	Diagnoses_-_secondary_ICD10:_K29.7_Gastritis,_unspecified	1	0.967329
SuF9L3	ukb-b-15378	Had other major operations || id:ukb-b-15378	Retinol	Inverse variance weighted (multiplicative random effects)	7	-0.00578779	0.00790088	0.463833	ukb-b-15378	Had_other_major_operations	1	0.941007
h5Zqy9	ukb-b-15418	Duration screen displayed || id:ukb-b-15418	Retinol	Inverse variance weighted (multiplicative random effects)	7	-0.00988592	0.0192168	0.606944	ukb-b-15418	Duration_screen_displayed	1	0.963669
3csJit	ukb-b-15445	Treatment/medication code: insulin product || id:ukb-b-15445	Retinol	Inverse variance weighted (multiplicative random effects)	6	-0.00218636	0.00218408	0.316804	ukb-b-15445	Treatment/medication_code:_insulin_product	1	0.902793
vQCRWO	ukb-b-15508	Fat removed from meat || id:ukb-b-15508	Retinol	Inverse variance weighted (multiplicative random effects)	7	0.0210629	0.0151277	0.16382	ukb-b-15508	Fat_removed_from_meat	1	0.803575
uitlwG	ukb-b-15527	Operation code: squint correction || id:ukb-b-15527	Retinol	Inverse variance weighted (multiplicative random effects)	6	-0.00261315	0.00190858	0.170948	ukb-b-15527	Operation_code:_squint_correction	1	0.810302
UqLsAO	ukb-b-15531	Other non-alcoholic drinks || id:ukb-b-15531	Retinol	Inverse variance weighted (multiplicative random effects)	6	-0.00426736	0.0150882	0.777308	ukb-b-15531	Other_non-alcoholic_drinks	1	0.979199
H20RBP	ukb-b-1553	Leisure/social activities: Adult education class || id:ukb-b-1553	Retinol	Inverse variance weighted (multiplicative random effects)	7	-0.000519438	0.00125402	0.678714	ukb-b-1553	Leisure/social_activities:_Adult_education_class	1	0.972388
nJfjs2	ukb-b-15541	Diagnoses - secondary ICD10: E66.9 Obesity, unspecified || id:ukb-b-15541	Retinol	Inverse variance weighted (multiplicative random effects)	6	0.000140271	0.00127473	0.912378	ukb-b-15541	Diagnoses_-_secondary_ICD10:_E66.9_Obesity,_unspecified	1	0.994842
oLsgO9	ukb-b-15555	Unsalted peanuts intake || id:ukb-b-15555	Retinol	Inverse variance weighted (multiplicative random effects)	7	-0.0014993	0.00415984	0.718532	ukb-b-15555	Unsalted_peanuts_intake	1	0.978882
jx2O83	ukb-b-15564	Number of other bread types with butter/margarine || id:ukb-b-15564	Retinol	Inverse variance weighted (multiplicative random effects)	7	0.00972849	0.0102645	0.34324	ukb-b-15564	Number_of_other_bread_types_with__butter/margarine	1	0.914246
OBE7Y4	ukb-b-15582	Fractured bone site(s): Ankle || id:ukb-b-15582	Retinol	Inverse variance weighted (multiplicative random effects)	6	0.00111571	0.00111491	0.316965	ukb-b-15582	Fractured_bone_site(s):_Ankle	1	0.902793
jUQewd	ukb-b-15590	Hip circumference || id:ukb-b-15590	Retinol	Inverse variance weighted (multiplicative random effects)	7	0.0294827	0.0351767	0.401958	ukb-b-15590	Hip_circumference	1	0.925663
Q72ZeY	ukb-b-15591	Operative procedures - main OPCS: N17.1 Bilateral vasectomy || id:ukb-b-15591	Retinol	Inverse variance weighted (multiplicative random effects)	6	-0.00190571	0.000670836	0.0045	ukb-b-15591	Operative_procedures_-_main_OPCS:_N17.1_Bilateral_vasectomy	1	0.164283
603RlV	ukb-b-15592	Operation code: varicose vein surgery || id:ukb-b-15592	Retinol	Inverse variance weighted (multiplicative random effects)	7	0.000902672	0.00250983	0.719106	ukb-b-15592	Operation_code:_varicose_vein_surgery	1	0.978882
dHtZCL	ukb-b-15601	Broccoli intake || id:ukb-b-15601	Retinol	Inverse variance weighted (multiplicative random effects)	7	-0.028634	0.0481177	0.551789	ukb-b-15601	Broccoli_intake	1	0.960476
WDLSH0	ukb-b-15625	Number of symbol digit matches made correctly || id:ukb-b-15625	Retinol	Inverse variance weighted (multiplicative random effects)	7	-0.0138622	0.0135356	0.305775	ukb-b-15625	Number_of_symbol_digit_matches_made_correctly	1	0.899595
nBxdha	ukb-b-15666	Treatment/medication code: amitriptyline || id:ukb-b-15666	Retinol	Inverse variance weighted (multiplicative random effects)	6	-0.000757154	0.00264484	0.774667	ukb-b-15666	Treatment/medication_code:_amitriptyline	1	0.979199
jDD5SD	ukb-b-15671	PCT where patients GP was registered: BRISTOL PCT || id:ukb-b-15671	Retinol	Inverse variance weighted (multiplicative random effects)	6	-0.00182796	0.0015736	0.245381	ukb-b-15671	PCT_where_patients_GP_was_registered:_BRISTOL_PCT	1	0.864542
vP03f7	ukb-b-1567	Operative procedures - secondary OPCS: Z94.3 Left sided operation || id:ukb-b-1567	Retinol	Inverse variance weighted (multiplicative random effects)	7	-0.00622786	0.00575641	0.279297	ukb-b-1567	Operative_procedures_-_secondary_OPCS:_Z94.3_Left_sided_operation	1	0.887872
Ll4DPb	ukb-b-15686	Diagnoses - secondary ICD10: I20.9 Angina pectoris, unspecified || id:ukb-b-15686	Retinol	Inverse variance weighted (multiplicative random effects)	7	0.00144484	0.00222852	0.516764	ukb-b-15686	Diagnoses_-_secondary_ICD10:_I20.9_Angina_pectoris,_unspecified	1	0.952943
3Tr2TN	ukb-b-15695	Ever had prostate specific antigen (PSA) test || id:ukb-b-15695	Retinol	Inverse variance weighted (multiplicative random effects)	7	-0.016321	0.00928111	0.0786599	ukb-b-15695	Ever_had_prostate_specific_antigen_(PSA)_test	1	0.651376
i4Lkzk	ukb-b-15710	Mashed potato intake || id:ukb-b-15710	Retinol	Inverse variance weighted (multiplicative random effects)	7	0.0137623	0.029361	0.639264	ukb-b-15710	Mashed_potato_intake	1	0.96599
N83Nk9	ukb-b-1572	Difficulty not smoking for 1 day || id:ukb-b-1572	Retinol	Inverse variance weighted (multiplicative random effects)	7	-0.0284107	0.0295366	0.33611	ukb-b-1572	Difficulty_not_smoking_for_1_day	1	0.91078
rvWn2Y	ukb-b-15730	Heel bone mineral density (BMD) T-score, automated (left) || id:ukb-b-15730	Retinol	Inverse variance weighted (multiplicative random effects)	7	-0.0502762	0.0423107	0.23473	ukb-b-15730	Heel_bone_mineral_density_(BMD)_T-score,_automated_(left)	1	0.85886
HNi9n4	ukb-b-15760	PCT where patients GP was registered: DERBYSHIRE COUNTY PCT || id:ukb-b-15760	Retinol	Inverse variance weighted (multiplicative random effects)	6	-2.21101e-05	0.000943469	0.981303	ukb-b-15760	PCT_where_patients_GP_was_registered:_DERBYSHIRE_COUNTY_PCT	1	0.998677
925sPA	ukb-b-15766	Operation code: sterilisation || id:ukb-b-15766	Retinol	Inverse variance weighted (multiplicative random effects)	7	0.00293597	0.0016252	0.0708351	ukb-b-15766	Operation_code:_sterilisation	1	0.627802
pjEi97	ukb-b-15768	Type of special diet followed: Low calorie || id:ukb-b-15768	Retinol	Inverse variance weighted (multiplicative random effects)	6	-0.003729	0.00510198	0.464845	ukb-b-15768	Type_of_special_diet_followed:_Low_calorie	1	0.941007
6RIwdQ	ukb-b-15780	Number of correct matches in round || id:ukb-b-15780	Retinol	Inverse variance weighted (multiplicative random effects)	7	0.006082	0.0113455	0.591909	ukb-b-15780	Number_of_correct_matches_in_round	1	0.96282
FI3Nc2	ukb-b-15782	logMAR, final (right) || id:ukb-b-15782	Retinol	Inverse variance weighted (multiplicative random effects)	7	0.0520281	0.0276484	0.0598661	ukb-b-15782	logMAR,_final_(right)	1	0.585557
SV8ndm	ukb-b-15784	Main speciality of consultant (recoded): General medicine || id:ukb-b-15784	Retinol	Inverse variance weighted (multiplicative random effects)	7	0.00139152	0.00447016	0.755579	ukb-b-15784	Main_speciality_of_consultant_(recoded):_General_medicine	1	0.979199
MYIlDt	ukb-b-15787	Transport type for commuting to job workplace: Cycle || id:ukb-b-15787	Retinol	Inverse variance weighted (multiplicative random effects)	7	0.00928935	0.00318329	0.00352098	ukb-b-15787	Transport_type_for_commuting_to_job_workplace:_Cycle	1	0.143332
XqdQAi	ukb-b-15790	Diagnoses - secondary ICD10: D64.9 Anaemia, unspecified || id:ukb-b-15790	Retinol	Inverse variance weighted (multiplicative random effects)	6	-0.000644965	0.000497241	0.194602	ukb-b-15790	Diagnoses_-_secondary_ICD10:_D64.9_Anaemia,_unspecified	1	0.82584
FDh1eJ	ukb-b-15797	Operative procedures - main OPCS: K63.4 Coronary arteriography using two catheters || id:ukb-b-15797	Retinol	Inverse variance weighted (multiplicative random effects)	6	0.00204543	0.00137875	0.13793	ukb-b-15797	Operative_procedures_-_main_OPCS:_K63.4_Coronary_arteriography_using_two_catheters	1	0.771224
3wAqgw	ukb-b-1579	Types of spreads/sauces consumed: Jam/honey || id:ukb-b-1579	Retinol	Inverse variance weighted (multiplicative random effects)	7	-0.0344665	0.00936369	0.000232438	ukb-b-1579	Types_of_spreads/sauces_consumed:_Jam/honey	1	0.0229945
9S8USQ	ukb-b-15826	Illnesses of siblings: Lung cancer || id:ukb-b-15826	Retinol	Inverse variance weighted (multiplicative random effects)	6	-0.00101759	0.00156176	0.514682	ukb-b-15826	Illnesses_of_siblings:_Lung_cancer	1	0.952943
KP4C9H	ukb-b-15829	Non-cancer illness code, self-reported: heart attack/myocardial infarction || id:ukb-b-15829	Retinol	Inverse variance weighted (multiplicative random effects)	7	0.00239207	0.00158628	0.13156	ukb-b-15829	Non-cancer_illness_code,_self-reported:_heart_attack/myocardial_infarction	1	0.758602
GTjJWk	ukb-b-15835	Vitamin and/or mineral supplement use: Multivitamin || id:ukb-b-15835	Retinol	Inverse variance weighted (multiplicative random effects)	6	0.00681758	0.00987057	0.489756	ukb-b-15835	Vitamin_and/or_mineral_supplement_use:_Multivitamin	1	0.946893
Y7wPlQ	ukb-b-15851	Heel Broadband ultrasound attenuation, direct entry || id:ukb-b-15851	Retinol	Inverse variance weighted (multiplicative random effects)	7	-0.0254863	0.0579579	0.660127	ukb-b-15851	Heel_Broadband_ultrasound_attenuation,_direct_entry	1	0.967504
qo69Q3	ukb-b-1585	Diagnoses - secondary ICD10: Z86.4 Personal history of psychoactive substance abuse || id:ukb-b-1585	Retinol	Inverse variance weighted (multiplicative random effects)	7	-0.000327441	0.0026159	0.900386	ukb-b-1585	Diagnoses_-_secondary_ICD10:_Z86.4_Personal_history_of_psychoactive_substance_abuse	1	0.993971
YMz7z4	ukb-b-15860	Operative procedures - main OPCS: H22.9 Unspecified diagnostic endoscopic examination of colon || id:ukb-b-15860	Retinol	Inverse variance weighted (multiplicative random effects)	7	0.00160767	0.00218589	0.462051	ukb-b-15860	Operative_procedures_-_main_OPCS:_H22.9_Unspecified_diagnostic_endoscopic_examination_of_colon	1	0.940857
kF3OEd	ukb-b-15869	Types of physical activity in last 4 weeks: None of the above || id:ukb-b-15869	Retinol	Inverse variance weighted (multiplicative random effects)	7	-0.00176355	0.00360818	0.625008	ukb-b-15869	Types_of_physical_activity_in_last_4_weeks:_None_of_the_above	1	0.963927
RRsuhH	ukb-b-15892	Pulse rate || id:ukb-b-15892	Retinol	Inverse variance weighted (multiplicative random effects)	7	0.0492922	0.0579451	0.394952	ukb-b-15892	Pulse_rate	1	0.923825
VsZ9k8	ukb-b-15895	Treatment/medication code: allopurinol || id:ukb-b-15895	Retinol	Inverse variance weighted (multiplicative random effects)	6	0.00537058	0.00530904	0.311733	ukb-b-15895	Treatment/medication_code:_allopurinol	1	0.901549
kjbmBB	ukb-b-15903	Treatment speciality of consultant (recoded): Oral surgery || id:ukb-b-15903	Retinol	Inverse variance weighted (multiplicative random effects)	7	0.00388499	0.0019259	0.0436712	ukb-b-15903	Treatment_speciality_of_consultant_(recoded):_Oral_surgery	1	0.515553
a6rKu5	ukb-b-15904	Non-cancer illness code, self-reported: prolapsed disc/slipped disc || id:ukb-b-15904	Retinol	Inverse variance weighted (multiplicative random effects)	6	-0.00120344	0.00121835	0.323267	ukb-b-15904	Non-cancer_illness_code,_self-reported:_prolapsed_disc/slipped_disc	1	0.905978
Ml0MKV	ukb-b-15918	Treatment speciality of consultant (recoded): Dermatology || id:ukb-b-15918	Retinol	Inverse variance weighted (multiplicative random effects)	6	-0.0016432	0.00134866	0.223073	ukb-b-15918	Treatment_speciality_of_consultant_(recoded):_Dermatology	1	0.853171
6rHbTq	ukb-b-15924	3mm index of best keratometry results (left) || id:ukb-b-15924	Retinol	Inverse variance weighted (multiplicative random effects)	7	-0.00242464	0.0185311	0.895901	ukb-b-15924	3mm_index_of_best_keratometry_results_(left)	1	0.993971
1dHicN	ukb-b-15926	Cereal intake || id:ukb-b-15926	Retinol	Inverse variance weighted (multiplicative random effects)	7	0.00547212	0.0243489	0.822183	ukb-b-15926	Cereal_intake	1	0.98413
8HHXFr	ukb-b-15945	Pea intake || id:ukb-b-15945	Retinol	Inverse variance weighted (multiplicative random effects)	7	0.00122509	0.0238347	0.959007	ukb-b-15945	Pea_intake	1	0.996953
fQDPJv	ukb-b-15957	Types of transport used (excluding work): Public transport || id:ukb-b-15957	Retinol	Inverse variance weighted (multiplicative random effects)	7	0.00802555	0.00513166	0.117834	ukb-b-15957	Types_of_transport_used_(excluding_work):_Public_transport	1	0.727715
piV8eD	ukb-b-15960	Salted nuts intake || id:ukb-b-15960	Retinol	Inverse variance weighted (multiplicative random effects)	7	0.0120455	0.00534077	0.0241084	ukb-b-15960	Salted_nuts_intake	1	0.406583
yNwwKq	ukb-b-15984	Thickness of butter/margarine spread on sliced bread: thin || id:ukb-b-15984	Retinol	Inverse variance weighted (multiplicative random effects)	7	-0.0124366	0.00842562	0.139932	ukb-b-15984	Thickness_of_butter/margarine_spread_on_sliced_bread:_thin	1	0.773675
e7oOqE	ukb-b-16010	Poultry intake || id:ukb-b-16010	Retinol	Inverse variance weighted (multiplicative random effects)	7	0.0555108	0.0257013	0.0307846	ukb-b-16010	Poultry_intake	1	0.449021
q59kiR	ukb-b-16019	Main speciality of consultant (recoded): Urology || id:ukb-b-16019	Retinol	Inverse variance weighted (multiplicative random effects)	7	-0.00458905	0.00519068	0.376646	ukb-b-16019	Main_speciality_of_consultant_(recoded):_Urology	1	0.922377
Z05kLl	ukb-b-16026	Duration to complete numeric path (trail #1) || id:ukb-b-16026	Retinol	Inverse variance weighted (multiplicative random effects)	7	-0.0142081	0.0171734	0.408049	ukb-b-16026	Duration_to_complete_numeric_path_(trail_#1)	1	0.9284
SoYm54	ukb-b-16027	Illnesses of mother: None of the above (group 2) || id:ukb-b-16027	Retinol	Inverse variance weighted (multiplicative random effects)	7	0.00223272	0.00527967	0.672376	ukb-b-16027	Illnesses_of_mother:_None_of_the_above_(group_2)	1	0.971853
HMDjo5	ukb-b-16039	Operative procedures - main OPCS: W90.3 Injection of therapeutic substance into joint || id:ukb-b-16039	Retinol	Inverse variance weighted (multiplicative random effects)	6	-0.00109718	0.000982679	0.264201	ukb-b-16039	Operative_procedures_-_main_OPCS:_W90.3_Injection_of_therapeutic_substance_into_joint	1	0.878894
mDUZAr	ukb-b-1604	Side salad intake || id:ukb-b-1604	Retinol	Inverse variance weighted (multiplicative random effects)	7	0.0347709	0.0393893	0.377371	ukb-b-1604	Side_salad_intake	1	0.922427
86lkT5	ukb-b-16062	Operative procedures - secondary OPCS: Y82.2 Injection of local anaesthetic NEC || id:ukb-b-16062	Retinol	Inverse variance weighted (multiplicative random effects)	6	-0.00108893	0.00247667	0.660173	ukb-b-16062	Operative_procedures_-_secondary_OPCS:_Y82.2_Injection_of_local_anaesthetic_NEC	1	0.967504
UPXuma	ukb-b-16066	Spreads/sauces consumers || id:ukb-b-16066	Retinol	Inverse variance weighted (multiplicative random effects)	7	-0.00664691	0.00761841	0.382946	ukb-b-16066	Spreads/sauces_consumers	1	0.923825
LKjSHA	ukb-b-16068	PCT responsible for patient data: NOTTINGHAMSHIRE COUNTY TEACHING PCT || id:ukb-b-16068	Retinol	Inverse variance weighted (multiplicative random effects)	6	-0.00147086	0.00120268	0.221335	ukb-b-16068	PCT_responsible_for_patient_data:_NOTTINGHAMSHIRE_COUNTY_TEACHING_PCT	1	0.850885
XR36lq	ukb-b-16077	Sprouts intake || id:ukb-b-16077	Retinol	Inverse variance weighted (multiplicative random effects)	7	0.00412101	0.0151477	0.78558	ukb-b-16077	Sprouts_intake	1	0.979199
e8VazF	ukb-b-16099	Leg fat-free mass (left) || id:ukb-b-16099	Retinol	Inverse variance weighted (multiplicative random effects)	7	-0.0116031	0.0383479	0.762213	ukb-b-16099	Leg_fat-free_mass_(left)	1	0.979199
NlTXyE	ukb-b-16100	Vegetable consumers || id:ukb-b-16100	Retinol	Inverse variance weighted (multiplicative random effects)	7	0.00838247	0.0170374	0.622716	ukb-b-16100	Vegetable_consumers	1	0.963856
pvrI0d	ukb-b-16112	6mm index of best keratometry results (left) || id:ukb-b-16112	Retinol	Inverse variance weighted (multiplicative random effects)	7	0.0110554	0.0251353	0.660056	ukb-b-16112	6mm_index_of_best_keratometry_results_(left)	1	0.967504
hOW5BM	ukb-b-16118	Neck/shoulder pain for 3+ months || id:ukb-b-16118	Retinol	Inverse variance weighted (multiplicative random effects)	7	-0.0087532	0.0137614	0.524732	ukb-b-16118	Neck/shoulder_pain_for_3+_months	1	0.952943
ep4YK9	ukb-b-16124	Rose wine intake || id:ukb-b-16124	Retinol	Inverse variance weighted (multiplicative random effects)	7	-0.000767396	0.0223699	0.972634	ukb-b-16124	Rose_wine_intake	1	0.998219
9hpwO7	ukb-b-16139	Dark chocolate intake || id:ukb-b-16139	Retinol	Inverse variance weighted (multiplicative random effects)	7	-0.0173846	0.0156767	0.267453	ukb-b-16139	Dark_chocolate_intake	1	0.8808
dy8tE2	ukb-b-16150	Other vegetarian alternative intake || id:ukb-b-16150	Retinol	Inverse variance weighted (multiplicative random effects)	7	0.000293399	0.00654973	0.96427	ukb-b-16150	Other_vegetarian_alternative_intake	1	0.997723
gzmeQp	ukb-b-16156	Fasting time || id:ukb-b-16156	Retinol	Inverse variance weighted (multiplicative random effects)	7	0.00773758	0.0107781	0.472821	ukb-b-16156	Fasting_time	1	0.942388
IIwW0P	ukb-b-16187	Diagnoses - main ICD10: R55 Syncope and collapse || id:ukb-b-16187	Retinol	Inverse variance weighted (multiplicative random effects)	6	0.000200804	0.000931243	0.829276	ukb-b-16187	Diagnoses_-_main_ICD10:_R55_Syncope_and_collapse	1	0.984552
hppl4M	ukb-b-16202	Carotene || id:ukb-b-16202	Retinol	Inverse variance weighted (multiplicative random effects)	7	0.0128861	0.0432343	0.765663	ukb-b-16202	Carotene	1	0.979199
nBTqCB	ukb-b-16207	Blood clot, DVT, bronchitis, emphysema, asthma, rhinitis, eczema, allergy diagnosed by doctor: Emphysema/chronic bronchitis || id:ukb-b-16207	Retinol	Inverse variance weighted (multiplicative random effects)	6	-0.00131227	0.00148578	0.377119	ukb-b-16207	Blood_clot,_DVT,_bronchitis,_emphysema,_asthma,_rhinitis,_eczema,_allergy_diagnosed_by_doctor:_Emphysema/chronic_bronchitis	1	0.922427
nCtfGo	ukb-b-16217	Operation code: nasal/sinus/nose surgery || id:ukb-b-16217	Retinol	Inverse variance weighted (multiplicative random effects)	7	0.000608848	0.00185732	0.743055	ukb-b-16217	Operation_code:_nasal/sinus/nose_surgery	1	0.978882
okcmAi	ukb-b-16235	Reason for glasses/contact lenses: For just reading/near work as you are getting older (called 'presbyopia') || id:ukb-b-16235	Retinol	Inverse variance weighted (multiplicative random effects)	7	-0.00394256	0.00541045	0.46619	ukb-b-16235	Reason_for_glasses/contact_lenses:_For_just_reading/near_work_as_you_are_getting_older_(called_'presbyopia')	1	0.941007
5zILyT	ukb-b-16240	Operative procedures - main OPCS: W40.1 Primary total prosthetic replacement of knee joint using cement || id:ukb-b-16240	Retinol	Inverse variance weighted (multiplicative random effects)	6	-0.000474206	0.00225497	0.833438	ukb-b-16240	Operative_procedures_-_main_OPCS:_W40.1_Primary_total_prosthetic_replacement_of_knee_joint_using_cement	1	0.984619
dRpGh5	ukb-b-16254	Pain type(s) experienced in last month: Knee pain || id:ukb-b-16254	Retinol	Inverse variance weighted (multiplicative random effects)	7	0.00435754	0.00315228	0.166866	ukb-b-16254	Pain_type(s)_experienced_in_last_month:_Knee_pain	1	0.806876
xyqW3W	ukb-b-16287	Mean time to correctly identify matches || id:ukb-b-16287	Retinol	Inverse variance weighted (multiplicative random effects)	7	0.00142975	0.0212501	0.946357	ukb-b-16287	Mean_time_to_correctly_identify_matches	1	0.995791
NMKoqX	ukb-b-16311	Interval between previous point and current one in alphanumeric path (trail #2) || id:ukb-b-16311	Retinol	Inverse variance weighted (multiplicative random effects)	7	-0.0319743	0.0215475	0.137836	ukb-b-16311	Interval_between_previous_point_and_current_one_in_alphanumeric_path_(trail_#2)	1	0.771144
vg6SwL	ukb-b-16334	Illnesses of siblings: Stroke || id:ukb-b-16334	Retinol	Inverse variance weighted (multiplicative random effects)	7	0.00343513	0.0020316	0.0908662	ukb-b-16334	Illnesses_of_siblings:_Stroke	1	0.679473
B5FVTm	ukb-b-16340	Operation code: hip replacement/revision || id:ukb-b-16340	Retinol	Inverse variance weighted (multiplicative random effects)	6	-0.00250407	0.00200772	0.212316	ukb-b-16340	Operation_code:_hip_replacement/revision	1	0.843985
8UI7P8	ukb-b-16345	Cancer year/age first occurred || id:ukb-b-16345	Retinol	Inverse variance weighted (multiplicative random effects)	7	0.0196845	0.0342418	0.565382	ukb-b-16345	Cancer_year/age_first_occurred	1	0.960971
HCG12q	ukb-b-16364	Diagnoses - secondary ICD10: Z87.1 Personal history of diseases of the digestive system || id:ukb-b-16364	Retinol	Inverse variance weighted (multiplicative random effects)	7	0.00101727	0.00101721	0.317284	ukb-b-16364	Diagnoses_-_secondary_ICD10:_Z87.1_Personal_history_of_diseases_of_the_digestive_system	1	0.903001
ZerCXT	ukb-b-16369	Main speciality of consultant (recoded): Gynaecology || id:ukb-b-16369	Retinol	Inverse variance weighted (multiplicative random effects)	7	0.000466459	0.00453068	0.917998	ukb-b-16369	Main_speciality_of_consultant_(recoded):_Gynaecology	1	0.994911
DrbMQw	ukb-b-16376	Main speciality of consultant (recoded): Cardiology || id:ukb-b-16376	Retinol	Inverse variance weighted (multiplicative random effects)	7	0.00371539	0.00126211	0.00324225	ukb-b-16376	Main_speciality_of_consultant_(recoded):_Cardiology	1	0.136052
Zdx3Y5	ukb-b-16399	Main speciality of consultant (recoded): Trauma and orthopaedics || id:ukb-b-16399	Retinol	Inverse variance weighted (multiplicative random effects)	7	-0.00248864	0.00613144	0.68483	ukb-b-16399	Main_speciality_of_consultant_(recoded):_Trauma_and_orthopaedics	1	0.973301
3RDCaM	ukb-b-16407	Trunk fat percentage || id:ukb-b-16407	Retinol	Inverse variance weighted (multiplicative random effects)	7	0.0493287	0.0129634	0.000141683	ukb-b-16407	Trunk_fat_percentage	1	0.0166154
GFjLpp	ukb-b-16446	Basal metabolic rate || id:ukb-b-16446	Retinol	Inverse variance weighted (multiplicative random effects)	7	-0.0169508	0.0396391	0.668921	ukb-b-16446	Basal_metabolic_rate	1	0.970284
SzlSjb	ukb-b-16449	Hot chocolate intake || id:ukb-b-16449	Retinol	Inverse variance weighted (multiplicative random effects)	7	1.54972e-05	0.00981614	0.99874	ukb-b-16449	Hot_chocolate_intake	1	0.999792
Pi2SeK	ukb-b-16451	Illnesses of mother: Diabetes || id:ukb-b-16451	Retinol	Inverse variance weighted (multiplicative random effects)	7	-0.00637753	0.00688988	0.354635	ukb-b-16451	Illnesses_of_mother:_Diabetes	1	0.917157
htk1Dk	ukb-b-16452	Vitamin and/or mineral supplement use: Glucosamine/chondroitin || id:ukb-b-16452	Retinol	Inverse variance weighted (multiplicative random effects)	7	-0.00911903	0.00845154	0.280597	ukb-b-16452	Vitamin_and/or_mineral_supplement_use:_Glucosamine/chondroitin	1	0.887872
U1pQgD	ukb-b-1645	Operative procedures - main OPCS: C75.1 Insertion of prosthetic replacement for lens NEC || id:ukb-b-1645	Retinol	Inverse variance weighted (multiplicative random effects)	7	0.00348819	0.00210298	0.0971791	ukb-b-1645	Operative_procedures_-_main_OPCS:_C75.1_Insertion_of_prosthetic_replacement_for_lens_NEC	1	0.690658
TptqoO	ukb-b-16482	Yogurt/ice-cream consumers || id:ukb-b-16482	Retinol	Inverse variance weighted (multiplicative random effects)	7	-0.0036499	0.0204047	0.858036	ukb-b-16482	Yogurt/ice-cream_consumers	1	0.987103
RHI29W	ukb-b-16489	Qualifications: College or University degree || id:ukb-b-16489	Retinol	Inverse variance weighted (multiplicative random effects)	7	0.00716045	0.00716963	0.317931	ukb-b-16489	Qualifications:_College_or_University_degree	1	0.903679
IGPwy1	ukb-b-16499	Non-cancer illness code, self-reported: hayfever/allergic rhinitis || id:ukb-b-16499	Retinol	Inverse variance weighted (multiplicative random effects)	7	0.00193467	0.00222494	0.384552	ukb-b-16499	Non-cancer_illness_code,_self-reported:_hayfever/allergic_rhinitis	1	0.923825
xIjW0H	ukb-b-16507	Vitamin supplement user || id:ukb-b-16507	Retinol	Inverse variance weighted (multiplicative random effects)	7	-0.00140094	0.0127234	0.912324	ukb-b-16507	Vitamin_supplement_user	1	0.994842
iKihXM	ukb-b-16508	Treatment/medication code: alendronate sodium || id:ukb-b-16508	Retinol	Inverse variance weighted (multiplicative random effects)	6	0.0007006	0.000892432	0.432427	ukb-b-16508	Treatment/medication_code:_alendronate_sodium	1	0.938146
kHCSv8	ukb-b-16522	Illnesses of siblings: Prostate cancer || id:ukb-b-16522	Retinol	Inverse variance weighted (multiplicative random effects)	6	-0.00103343	0.000684672	0.131202	ukb-b-16522	Illnesses_of_siblings:_Prostate_cancer	1	0.758006
vWEdUs	ukb-b-16523	Type of meals eaten: Bought sandwiches || id:ukb-b-16523	Retinol	Inverse variance weighted (multiplicative random effects)	6	-0.000827889	0.00245151	0.735585	ukb-b-16523	Type_of_meals_eaten:_Bought_sandwiches	1	0.978882
drfP07	ukb-b-16565	How are people in household related to participant: Mother and/or father || id:ukb-b-16565	Retinol	Inverse variance weighted (multiplicative random effects)	6	-0.000580526	0.000907162	0.522214	ukb-b-16565	How_are_people_in_household_related_to_participant:_Mother_and/or_father	1	0.952943
OnjvXh	ukb-b-16573	Operative procedures - main OPCS: U21.2 Computed tomography NEC || id:ukb-b-16573	Retinol	Inverse variance weighted (multiplicative random effects)	6	-0.000531087	0.000516851	0.304164	ukb-b-16573	Operative_procedures_-_main_OPCS:_U21.2_Computed_tomography_NEC	1	0.898645
mQ0i0X	ukb-b-16576	Dried fruit intake || id:ukb-b-16576	Retinol	Inverse variance weighted (multiplicative random effects)	7	0.0104466	0.00259322	5.61545e-05	ukb-b-16576	Dried_fruit_intake	0.994383	0.00879985
WSnmjX	ukb-b-1658	Size of red wine glass drunk: medium (175ml) || id:ukb-b-1658	Retinol	Inverse variance weighted (multiplicative random effects)	6	-0.00628824	0.00718997	0.3818	ukb-b-1658	Size_of_red_wine_glass_drunk:_medium_(175ml)	1	0.923396
Fk3bn7	ukb-b-16597	Intended management of patient (recoded): One or more nights hospital stay || id:ukb-b-16597	Retinol	Inverse variance weighted (multiplicative random effects)	7	-0.00687951	0.00698025	0.324346	ukb-b-16597	Intended_management_of_patient_(recoded):_One_or_more_nights_hospital_stay	1	0.905978
aV12PJ	ukb-b-16606	Diagnoses - secondary ICD10: I25.8 Other forms of chronic ischaemic heart disease || id:ukb-b-16606	Retinol	Inverse variance weighted (multiplicative random effects)	6	0.00157426	0.00103692	0.128962	ukb-b-16606	Diagnoses_-_secondary_ICD10:_I25.8_Other_forms_of_chronic_ischaemic_heart_disease	1	0.753523
0SIZoY	ukb-b-16609	Target heart rate achieved || id:ukb-b-16609	Retinol	Inverse variance weighted (multiplicative random effects)	6	-0.00108005	0.0178778	0.951827	ukb-b-16609	Target_heart_rate_achieved	1	0.995791
81y7FM	ukb-b-16665	Operative procedures - main OPCS: Q10.3 Dilation of cervix uteri and curettage of uterus NEC || id:ukb-b-16665	Retinol	Inverse variance weighted (multiplicative random effects)	6	0.00213614	0.000720736	0.00303829	ukb-b-16665	Operative_procedures_-_main_OPCS:_Q10.3_Dilation_of_cervix_uteri_and_curettage_of_uterus_NEC	1	0.130905
tfPNqT	ukb-b-1666	Home location at assessment - east co-ordinate (rounded) || id:ukb-b-1666	Retinol	Inverse variance weighted (multiplicative random effects)	7	0.0175876	0.0165677	0.288437	ukb-b-1666	Home_location_at_assessment_-_east_co-ordinate_(rounded)	1	0.8921
wz41F7	ukb-b-16677	6mm cylindrical power (right) || id:ukb-b-16677	Retinol	Inverse variance weighted (multiplicative random effects)	7	-0.0416443	0.0284595	0.14339	ukb-b-16677	6mm_cylindrical_power_(right)	1	0.779835
eTzvws	ukb-b-1668	Diagnoses - main ICD10: I25.1 Atherosclerotic heart disease || id:ukb-b-1668	Retinol	Inverse variance weighted (multiplicative random effects)	7	0.000904373	0.00246827	0.714067	ukb-b-1668	Diagnoses_-_main_ICD10:_I25.1_Atherosclerotic_heart_disease	1	0.978882
RaXwwJ	ukb-b-16698	Arm predicted mass (right) || id:ukb-b-16698	Retinol	Inverse variance weighted (multiplicative random effects)	7	-0.0259751	0.0377517	0.49142	ukb-b-16698	Arm_predicted_mass_(right)	1	0.947619
4A0ePG	ukb-b-16710	Carrot intake || id:ukb-b-16710	Retinol	Inverse variance weighted (multiplicative random effects)	7	-0.0375283	0.0438413	0.391996	ukb-b-16710	Carrot_intake	1	0.923825
VwmIDp	ukb-b-16721	Starchy food consumers || id:ukb-b-16721	Retinol	Inverse variance weighted (multiplicative random effects)	7	0.0256414	0.0188928	0.174716	ukb-b-16721	Starchy_food_consumers	1	0.811793
b2mtn3	ukb-b-16812	Vitamin and mineral supplements: Multivitamins +/- minerals || id:ukb-b-16812	Retinol	Inverse variance weighted (multiplicative random effects)	7	0.0016643	0.00392704	0.671707	ukb-b-16812	Vitamin_and_mineral_supplements:_Multivitamins_+/-_minerals	1	0.971853
qvwJ23	ukb-b-16818	Non-cancer illness code, self-reported: gastro-oesophageal reflux (gord) / gastric reflux || id:ukb-b-16818	Retinol	Inverse variance weighted (multiplicative random effects)	7	-0.00165012	0.00224674	0.462674	ukb-b-16818	Non-cancer_illness_code,_self-reported:_gastro-oesophageal_reflux_(gord)_/_gastric_reflux	1	0.941007
ABzUQv	ukb-b-16855	Cancer diagnosed by doctor || id:ukb-b-16855	Retinol	Inverse variance weighted (multiplicative random effects)	7	-0.00217001	0.00430818	0.614475	ukb-b-16855	Cancer_diagnosed_by_doctor	1	0.963856
2N9LCO	ukb-b-16858	Cough on most days || id:ukb-b-16858	Retinol	Inverse variance weighted (multiplicative random effects)	7	0.00300881	0.0056176	0.592232	ukb-b-16858	Cough_on_most_days	1	0.96282
GhM8yD	ukb-b-16862	Main speciality of consultant (recoded): Respiratory medicine || id:ukb-b-16862	Retinol	Inverse variance weighted (multiplicative random effects)	6	-0.002689	0.00196686	0.171577	ukb-b-16862	Main_speciality_of_consultant_(recoded):_Respiratory_medicine	1	0.810302
VgcBqA	ukb-b-16866	Treatment/medication code: ibuprofen || id:ukb-b-16866	Retinol	Inverse variance weighted (multiplicative random effects)	7	0.0056278	0.00272268	0.0387334	ukb-b-16866	Treatment/medication_code:_ibuprofen	1	0.489255
v3vfdD	ukb-b-16868	Non-cancer illness code, self-reported: migraine || id:ukb-b-16868	Retinol	Inverse variance weighted (multiplicative random effects)	7	-0.00314028	0.00235794	0.18293	ukb-b-16868	Non-cancer_illness_code,_self-reported:_migraine	1	0.817185
aDvtAP	ukb-b-16872	Round of numeric memory test || id:ukb-b-16872	Retinol	Inverse variance weighted (multiplicative random effects)	7	-0.0103767	0.0254148	0.683059	ukb-b-16872	Round_of_numeric_memory_test	1	0.972942
dUHIcp	ukb-b-16878	Alcohol usually taken with meals || id:ukb-b-16878	Retinol	Inverse variance weighted (multiplicative random effects)	7	-0.00558947	0.0104717	0.593502	ukb-b-16878	Alcohol_usually_taken_with_meals	1	0.96282
jWNWBK	ukb-b-16881	Sitting height || id:ukb-b-16881	Retinol	Inverse variance weighted (multiplicative random effects)	7	-0.0203534	0.0397081	0.608249	ukb-b-16881	Sitting_height	1	0.963807
io4TwE	ukb-b-16886	Types of transport used (excluding work): Car/motor vehicle || id:ukb-b-16886	Retinol	Inverse variance weighted (multiplicative random effects)	7	0.00121928	0.00481051	0.799911	ukb-b-16886	Types_of_transport_used_(excluding_work):_Car/motor_vehicle	1	0.981712
VHAUPk	ukb-b-16890	Cancer code, self-reported: breast cancer || id:ukb-b-16890	Retinol	Inverse variance weighted (multiplicative random effects)	7	-0.000672355	0.00225897	0.76598	ukb-b-16890	Cancer_code,_self-reported:_breast_cancer	1	0.979199
BZagqm	ukb-b-16892	Treatment/medication code: evening primrose oil || id:ukb-b-16892	Retinol	Inverse variance weighted (multiplicative random effects)	6	-0.00223429	0.00154922	0.149245	ukb-b-16892	Treatment/medication_code:_evening_primrose_oil	1	0.787799
UVo45l	ukb-b-16904	Operation code: anterior/posterior repair bladder/uterus || id:ukb-b-16904	Retinol	Inverse variance weighted (multiplicative random effects)	6	-0.00230829	0.00109386	0.0348384	ukb-b-16904	Operation_code:_anterior/posterior_repair_bladder/uterus	1	0.473054
Mokyjt	ukb-b-16927	Age of primiparous women at birth of child || id:ukb-b-16927	Retinol	Inverse variance weighted (multiplicative random effects)	7	-0.0165522	0.0661606	0.802446	ukb-b-16927	Age_of_primiparous_women_at_birth_of_child	1	0.982013
MrfsOs	ukb-b-16958	Delivery methods: Spontaneous vertex || id:ukb-b-16958	Retinol	Inverse variance weighted (multiplicative random effects)	6	-0.0191279	0.0232208	0.410087	ukb-b-16958	Delivery_methods:_Spontaneous_vertex	1	0.92892
AHuLiL	ukb-b-16993	Operation code: unclassifiable || id:ukb-b-16993	Retinol	Inverse variance weighted (multiplicative random effects)	6	0.000178062	0.00032093	0.57901	ukb-b-16993	Operation_code:_unclassifiable	1	0.96282
uZLh0n	ukb-b-16998	Duration of walks || id:ukb-b-16998	Retinol	Inverse variance weighted (multiplicative random effects)	7	0.0123801	0.0136631	0.364884	ukb-b-16998	Duration_of_walks	1	0.920198
wKP7D1	ukb-b-17001	Ever had bowel cancer screening || id:ukb-b-17001	Retinol	Inverse variance weighted (multiplicative random effects)	7	0.00225514	0.00549643	0.681593	ukb-b-17001	Ever_had_bowel_cancer_screening	1	0.972495
p08CNB	ukb-b-17010	Treatment/medication code: omega-3/fish oil supplement || id:ukb-b-17010	Retinol	Inverse variance weighted (multiplicative random effects)	7	0.000460644	0.00241157	0.848514	ukb-b-17010	Treatment/medication_code:_omega-3/fish_oil_supplement	1	0.986313
wyvmZ3	ukb-b-17079	Total sugars || id:ukb-b-17079	Retinol	Inverse variance weighted (multiplicative random effects)	7	-0.0436044	0.0369835	0.238389	ukb-b-17079	Total_sugars	1	0.860853
6cA6Uy	ukb-b-1707	Average weekly spirits intake || id:ukb-b-1707	Retinol	Inverse variance weighted (multiplicative random effects)	7	0.00936056	0.00758143	0.216954	ukb-b-1707	Average_weekly_spirits_intake	1	0.848991
FC84ax	ukb-b-17097	Gas or solid-fuel cooking/heating: An open solid fuel fire that you use regularly in winter time || id:ukb-b-17097	Retinol	Inverse variance weighted (multiplicative random effects)	7	-0.00485752	0.0023624	0.039765	ukb-b-17097	Gas_or_solid-fuel_cooking/heating:_An_open_solid_fuel_fire_that_you_use_regularly_in_winter_time	1	0.496337
QKIeIi	ukb-b-17107	Pain type(s) experienced in last month: Facial pain || id:ukb-b-17107	Retinol	Inverse variance weighted (multiplicative random effects)	6	-0.000915723	0.000942947	0.331484	ukb-b-17107	Pain_type(s)_experienced_in_last_month:_Facial_pain	1	0.910406
2WFEzA	ukb-b-1712	Job involves shift work || id:ukb-b-1712	Retinol	Inverse variance weighted (multiplicative random effects)	7	0.0138785	0.0115407	0.229145	ukb-b-1712	Job_involves_shift_work	1	0.856546
NTX5rl	ukb-b-17155	Transport type for commuting to job workplace: Public transport || id:ukb-b-17155	Retinol	Inverse variance weighted (multiplicative random effects)	7	0.00733943	0.00621706	0.237789	ukb-b-17155	Transport_type_for_commuting_to_job_workplace:_Public_transport	1	0.860809
8nMFZp	ukb-b-17189	Ice-cream intake || id:ukb-b-17189	Retinol	Inverse variance weighted (multiplicative random effects)	7	-0.00176312	0.0232992	0.939679	ukb-b-17189	Ice-cream_intake	1	0.995517
TJFOMd	ukb-b-17191	Operative procedures - secondary OPCS: Y53.1 Approach to organ under radiological control || id:ukb-b-17191	Retinol	Inverse variance weighted (multiplicative random effects)	6	-7.06962e-05	0.00163543	0.96552	ukb-b-17191	Operative_procedures_-_secondary_OPCS:_Y53.1_Approach_to_organ_under_radiological_control	1	0.997898
0HYwSx	ukb-b-17219	Diagnoses - secondary ICD10: J45.9 Asthma, unspecified || id:ukb-b-17219	Retinol	Inverse variance weighted (multiplicative random effects)	7	-0.00164467	0.00121354	0.175333	ukb-b-17219	Diagnoses_-_secondary_ICD10:_J45.9_Asthma,_unspecified	1	0.812223
JMPlS8	ukb-b-17223	Garlic intake || id:ukb-b-17223	Retinol	Inverse variance weighted (multiplicative random effects)	7	0.0101031	0.0158249	0.523193	ukb-b-17223	Garlic_intake	1	0.952943
3GT9Kd	ukb-b-17241	Blood clot, DVT, bronchitis, emphysema, asthma, rhinitis, eczema, allergy diagnosed by doctor: Hayfever, allergic rhinitis or eczema || id:ukb-b-17241	Retinol	Inverse variance weighted (multiplicative random effects)	7	0.00193891	0.00926953	0.834315	ukb-b-17241	Blood_clot,_DVT,_bronchitis,_emphysema,_asthma,_rhinitis,_eczema,_allergy_diagnosed_by_doctor:_Hayfever,_allergic_rhinitis_or_eczema	1	0.984667
AI11vX	ukb-b-17243	Non-cancer illness code, self-reported: anxiety/panic attacks || id:ukb-b-17243	Retinol	Inverse variance weighted (multiplicative random effects)	6	0.00131511	0.00116582	0.259296	ukb-b-17243	Non-cancer_illness_code,_self-reported:_anxiety/panic_attacks	1	0.875131
jBt6Ib	ukb-b-17271	Leg predicted mass (left) || id:ukb-b-17271	Retinol	Inverse variance weighted (multiplicative random effects)	7	-0.0111222	0.0380029	0.769776	ukb-b-17271	Leg_predicted_mass_(left)	1	0.979199
cE4cvI	ukb-b-17289	Sources of admission to hospital (recoded): Usual Place of residence: Living with relatives || id:ukb-b-17289	Retinol	Inverse variance weighted (multiplicative random effects)	7	-0.000730407	0.00269913	0.786692	ukb-b-17289	Sources_of_admission_to_hospital_(recoded):_Usual_Place_of_residence:_Living_with_relatives	1	0.979199
C5ejKY	ukb-b-17291	Leg pain when walking ever disappears while walking || id:ukb-b-17291	Retinol	Inverse variance weighted (multiplicative random effects)	6	0.0556259	0.0318721	0.0809351	ukb-b-17291	Leg_pain_when_walking_ever_disappears_while_walking	1	0.656575
0P009T	ukb-b-17300	Average monthly red wine intake || id:ukb-b-17300	Retinol	Inverse variance weighted (multiplicative random effects)	7	-0.0248372	0.0179786	0.167128	ukb-b-17300	Average_monthly_red_wine_intake	1	0.806876
H8E6tw	ukb-b-17324	Eye problems/disorders: Glaucoma || id:ukb-b-17324	Retinol	Inverse variance weighted (multiplicative random effects)	6	-0.00480435	0.00441909	0.276957	ukb-b-17324	Eye_problems/disorders:_Glaucoma	1	0.887265
iIZ5Ol	ukb-b-1732	3mm asymmetry angle (right) || id:ukb-b-1732	Retinol	Inverse variance weighted (multiplicative random effects)	7	0.0476068	0.0285013	0.0948518	ukb-b-1732	3mm_asymmetry_angle_(right)	1	0.686239
5dC0yp	ukb-b-1733	6mm regularity index (right) || id:ukb-b-1733	Retinol	Inverse variance weighted (multiplicative random effects)	7	-0.0214221	0.0382025	0.574967	ukb-b-1733	6mm_regularity_index_(right)	1	0.961988
lfJyAj	ukb-b-17360	Illnesses of siblings: None of the above (group 1) || id:ukb-b-17360	Retinol	Inverse variance weighted (multiplicative random effects)	7	-0.00810386	0.00962968	0.400039	ukb-b-17360	Illnesses_of_siblings:_None_of_the_above_(group_1)	1	0.925663
u9HnEW	ukb-b-17378	Treatment/medication code: bisoprolol || id:ukb-b-17378	Retinol	Inverse variance weighted (multiplicative random effects)	6	0.00192636	0.00219341	0.379808	ukb-b-17378	Treatment/medication_code:_bisoprolol	1	0.923026
TQJMKG	ukb-b-17381	Vitamin and mineral supplements: None of the above || id:ukb-b-17381	Retinol	Inverse variance weighted (multiplicative random effects)	7	-0.00441574	0.00567743	0.436704	ukb-b-17381	Vitamin_and_mineral_supplements:_None_of_the_above	1	0.939378
UX3tcG	ukb-b-17400	Snoring || id:ukb-b-17400	Retinol	Inverse variance weighted (multiplicative random effects)	7	0.0161561	0.00898338	0.072106	ukb-b-17400	Snoring	1	0.633414
glE86d	ukb-b-17402	Types of spread used on bread/crackers: Normal fat butter on bread/crackers || id:ukb-b-17402	Retinol	Inverse variance weighted (multiplicative random effects)	6	0.00808999	0.0136037	0.552049	ukb-b-17402	Types_of_spread_used_on_bread/crackers:_Normal_fat_butter_on_bread/crackers	1	0.960566
esLmXM	ukb-b-17406	Retinol || id:ukb-b-17406	Retinol	Inverse variance weighted (multiplicative random effects)	7	-0.00484051	0.0293076	0.868817	ukb-b-17406	Retinol	1	0.988753
Xf39eD	ukb-b-17409	Trunk fat-free mass || id:ukb-b-17409	Retinol	Inverse variance weighted (multiplicative random effects)	7	-0.0291995	0.0406289	0.472334	ukb-b-17409	Trunk_fat-free_mass	1	0.942388
jvsETZ	ukb-b-17422	Age at menopause (last menstrual period) || id:ukb-b-17422	Retinol	Inverse variance weighted (multiplicative random effects)	7	0.0750085	0.0568894	0.187337	ukb-b-17422	Age_at_menopause_(last_menstrual_period)	1	0.821737
cCkFnX	ukb-b-17441	Other dessert intake || id:ukb-b-17441	Retinol	Inverse variance weighted (multiplicative random effects)	7	0.00876018	0.0185724	0.637157	ukb-b-17441	Other_dessert_intake	1	0.965115
Flaj7I	ukb-b-17455	Never eat eggs, dairy, wheat, sugar: Eggs or foods containing eggs || id:ukb-b-17455	Retinol	Inverse variance weighted (multiplicative random effects)	7	0.00468483	0.00230665	0.0422545	ukb-b-17455	Never_eat_eggs,_dairy,_wheat,_sugar:_Eggs_or_foods_containing_eggs	1	0.510997
8Is6Tv	ukb-b-17456	Diagnoses - main ICD10: R10.3 Pain localised to other parts of lower abdomen || id:ukb-b-17456	Retinol	Inverse variance weighted (multiplicative random effects)	6	-4.81672e-05	0.00144913	0.973484	ukb-b-17456	Diagnoses_-_main_ICD10:_R10.3_Pain_localised_to_other_parts_of_lower_abdomen	1	0.998219
rZiO5a	ukb-b-17469	Heating type(s) in home: Gas central heating || id:ukb-b-17469	Retinol	Inverse variance weighted (multiplicative random effects)	7	-0.00141847	0.00475648	0.765536	ukb-b-17469	Heating_type(s)_in_home:_Gas_central_heating	1	0.979199
uaUyRe	ukb-b-17514	Sex of baby: Male || id:ukb-b-17514	Retinol	Inverse variance weighted (multiplicative random effects)	6	-0.0130951	0.0225767	0.561897	ukb-b-17514	Sex_of_baby:_Male	1	0.960893
I4IlbD	ukb-b-17538	Types of spreads/sauces consumed: Mayonnaise || id:ukb-b-17538	Retinol	Inverse variance weighted (multiplicative random effects)	6	0.0202848	0.0095614	0.0338769	ukb-b-17538	Types_of_spreads/sauces_consumed:_Mayonnaise	1	0.46965
GfGPgj	ukb-b-17553	Pregnant || id:ukb-b-17553	Retinol	Inverse variance weighted (multiplicative random effects)	7	0.000337615	0.000719884	0.63908	ukb-b-17553	Pregnant	1	0.965974
GQQhul	ukb-b-17554	Fruit consumers || id:ukb-b-17554	Retinol	Inverse variance weighted (multiplicative random effects)	7	0.000955324	0.0129897	0.941373	ukb-b-17554	Fruit_consumers	1	0.995517
zc4RXl	ukb-b-17557	Types of transport used (excluding work): Cycle || id:ukb-b-17557	Retinol	Inverse variance weighted (multiplicative random effects)	7	5.9687e-05	0.00095378	0.950101	ukb-b-17557	Types_of_transport_used_(excluding_work):_Cycle	1	0.995791
wqzeUj	ukb-b-17566	Year immigrated to UK (United Kingdom) || id:ukb-b-17566	Retinol	Inverse variance weighted (multiplicative random effects)	7	0.0319437	0.024553	0.193256	ukb-b-17566	Year_immigrated_to_UK_(United_Kingdom)	1	0.825616
toJDg5	ukb-b-17595	Medication for pain relief, constipation, heartburn: Paracetamol || id:ukb-b-17595	Retinol	Inverse variance weighted (multiplicative random effects)	7	0.0088881	0.0066816	0.183441	ukb-b-17595	Medication_for_pain_relief,_constipation,_heartburn:_Paracetamol	1	0.81823
mcLX8h	ukb-b-175	Operation code: vaginal prolapse/colposuspension || id:ukb-b-175	Retinol	Inverse variance weighted (multiplicative random effects)	6	-0.000613321	0.000811506	0.449781	ukb-b-175	Operation_code:_vaginal_prolapse/colposuspension	1	0.940019
7KWPN4	ukb-b-17601	Mouth/teeth dental problems: None of the above || id:ukb-b-17601	Retinol	Inverse variance weighted (multiplicative random effects)	7	0.0128827	0.00398209	0.00121576	ukb-b-17601	Mouth/teeth_dental_problems:_None_of_the_above	1	0.0712871
nZzOkc	ukb-b-17612	Heel bone ultrasound T-score, manual entry || id:ukb-b-17612	Retinol	Inverse variance weighted (multiplicative random effects)	7	-0.0353918	0.0574218	0.537665	ukb-b-17612	Heel_bone_ultrasound_T-score,_manual_entry	1	0.956919
uZsQBR	ukb-b-17627	Non-oily fish intake || id:ukb-b-17627	Retinol	Inverse variance weighted (multiplicative random effects)	7	0.0154744	0.0210873	0.463054	ukb-b-17627	Non-oily_fish_intake	1	0.941007
iE4cp8	ukb-b-1762	Diagnoses - secondary ICD10: R69 Unknown and unspecified causes of morbidity || id:ukb-b-1762	Retinol	Inverse variance weighted (multiplicative random effects)	6	-0.00239246	0.00128578	0.0627861	ukb-b-1762	Diagnoses_-_secondary_ICD10:_R69_Unknown_and_unspecified_causes_of_morbidity	1	0.59545
SuPCpC	ukb-b-17673	Fish consumer || id:ukb-b-17673	Retinol	Inverse variance weighted (multiplicative random effects)	7	0.0075782	0.0158382	0.632312	ukb-b-17673	Fish_consumer	1	0.964959
lGEbnw	ukb-b-17681	Treatment/medication code: beclometasone || id:ukb-b-17681	Retinol	Inverse variance weighted (multiplicative random effects)	6	0.00222515	0.000951212	0.0193211	ukb-b-17681	Treatment/medication_code:_beclometasone	1	0.362175
B5LW0J	ukb-b-17685	Maternal smoking around birth || id:ukb-b-17685	Retinol	Inverse variance weighted (multiplicative random effects)	7	0.0016409	0.00652373	0.801406	ukb-b-17685	Maternal_smoking_around_birth	1	0.981712
pNHZyp	ukb-b-17687	Illness, injury, bereavement, stress in last 2 years: None of the above || id:ukb-b-17687	Retinol	Inverse variance weighted (multiplicative random effects)	7	0.00433259	0.0070836	0.540778	ukb-b-17687	Illness,_injury,_bereavement,_stress_in_last_2_years:_None_of_the_above	1	0.957803
zswV2Z	ukb-b-17729	Qualifications: None of the above || id:ukb-b-17729	Retinol	Inverse variance weighted (multiplicative random effects)	7	7.22593e-05	0.0056297	0.989759	ukb-b-17729	Qualifications:_None_of_the_above	1	0.999792
3IRykM	ukb-b-17738	Fractured bone site(s): Other bones || id:ukb-b-17738	Retinol	Inverse variance weighted (multiplicative random effects)	7	-0.00228719	0.00249106	0.358536	ukb-b-17738	Fractured_bone_site(s):_Other_bones	1	0.919268
5DTOJy	ukb-b-17742	Operative procedures - secondary OPCS: Y75.2 Laparoscopic approach to abdominal cavity NEC || id:ukb-b-17742	Retinol	Inverse variance weighted (multiplicative random effects)	6	-0.000533006	0.00290855	0.854598	ukb-b-17742	Operative_procedures_-_secondary_OPCS:_Y75.2_Laparoscopic_approach_to_abdominal_cavity_NEC	1	0.987103
BXn1wo	ukb-b-17772	6mm cylindrical power angle (right) || id:ukb-b-17772	Retinol	Inverse variance weighted (multiplicative random effects)	7	-0.0393128	0.0478748	0.411556	ukb-b-17772	6mm_cylindrical_power_angle_(right)	1	0.928984
vRqjU3	ukb-b-17775	Fruitcake intake || id:ukb-b-17775	Retinol	Inverse variance weighted (multiplicative random effects)	7	0.00707271	0.00522528	0.175878	ukb-b-17775	Fruitcake_intake	1	0.812223
jLiJY5	ukb-b-17788	Operation code: carpal tunnel surgery || id:ukb-b-17788	Retinol	Inverse variance weighted (multiplicative random effects)	6	-4.71764e-05	0.000607588	0.93811	ukb-b-17788	Operation_code:_carpal_tunnel_surgery	1	0.995517
SeU3Ci	ukb-b-17805	Medication for cholesterol, blood pressure, diabetes, or take exogenous hormones: Cholesterol lowering medication || id:ukb-b-17805	Retinol	Inverse variance weighted (multiplicative random effects)	7	0.019336	0.015895	0.223803	ukb-b-17805	Medication_for_cholesterol,_blood_pressure,_diabetes,_or_take_exogenous_hormones:_Cholesterol_lowering_medication	1	0.853932
goX4Cf	ukb-b-1780	Fruit smoothie intake || id:ukb-b-1780	Retinol	Inverse variance weighted (multiplicative random effects)	7	-0.0170381	0.00702251	0.0152574	ukb-b-1780	Fruit_smoothie_intake	1	0.328305
gksB29	ukb-b-17814	Caffeine drink within last hour || id:ukb-b-17814	Retinol	Inverse variance weighted (multiplicative random effects)	6	-0.000512446	0.00113866	0.65268	ukb-b-17814	Caffeine_drink_within_last_hour	1	0.967136
ZOBmkj	ukb-b-17820	Smoking compared to 10 years previous || id:ukb-b-17820	Retinol	Inverse variance weighted (multiplicative random effects)	7	0.0239284	0.0338302	0.479375	ukb-b-17820	Smoking_compared_to_10_years_previous	1	0.943917
aUPWvD	ukb-b-17823	Diagnoses - secondary ICD10: Y83.8 Other surgical procedures || id:ukb-b-17823	Retinol	Inverse variance weighted (multiplicative random effects)	6	-0.000656032	0.00149435	0.660655	ukb-b-17823	Diagnoses_-_secondary_ICD10:_Y83.8_Other_surgical_procedures	1	0.96773
RsWUWE	ukb-b-17836	Treatment/medication code: seretide 50 evohaler || id:ukb-b-17836	Retinol	Inverse variance weighted (multiplicative random effects)	6	-0.00145709	0.00168943	0.388425	ukb-b-17836	Treatment/medication_code:_seretide_50_evohaler	1	0.923825
C58koI	ukb-b-17841	Interpolated Year when non-cancer illness first diagnosed || id:ukb-b-17841	Retinol	Inverse variance weighted (multiplicative random effects)	7	0.022298	0.0118293	0.0594329	ukb-b-17841	Interpolated_Year_when_non-cancer_illness_first_diagnosed	1	0.583277
MbYheI	ukb-b-17848	Heel quantitative ultrasound index (QUI), manual entry || id:ukb-b-17848	Retinol	Inverse variance weighted (multiplicative random effects)	7	-0.0437269	0.0688952	0.525633	ukb-b-17848	Heel_quantitative_ultrasound_index_(QUI),_manual_entry	1	0.952943
YTMSMF	ukb-b-17859	3mm asymmetry index (left) || id:ukb-b-17859	Retinol	Inverse variance weighted (multiplicative random effects)	7	-0.0180275	0.0209503	0.38952	ukb-b-17859	3mm_asymmetry_index_(left)	1	0.923825
adFlX3	ukb-b-17868	Bilateral oophorectomy (both ovaries removed) || id:ukb-b-17868	Retinol	Inverse variance weighted (multiplicative random effects)	7	0.00369244	0.00586701	0.529116	ukb-b-17868	Bilateral_oophorectomy_(both_ovaries_removed)	1	0.95423
swj7Sv	ukb-b-17881	Potassium || id:ukb-b-17881	Retinol	Inverse variance weighted (multiplicative random effects)	7	-0.0192365	0.0275062	0.484334	ukb-b-17881	Potassium	1	0.944691
Ur6DDr	ukb-b-17885	Diagnoses - main ICD10: R31 Unspecified haematuria || id:ukb-b-17885	Retinol	Inverse variance weighted (multiplicative random effects)	7	-5.79856e-05	0.00166406	0.972203	ukb-b-17885	Diagnoses_-_main_ICD10:_R31_Unspecified_haematuria	1	0.998219
2pZECf	ukb-b-17918	Treatment/medication code: levothyroxine sodium || id:ukb-b-17918	Retinol	Inverse variance weighted (multiplicative random effects)	7	0.00230041	0.00251498	0.360358	ukb-b-17918	Treatment/medication_code:_levothyroxine_sodium	1	0.919351
JdhjQg	ukb-b-17952	Heel Broadband ultrasound attenuation (BUA), manual entry || id:ukb-b-17952	Retinol	Inverse variance weighted (multiplicative random effects)	7	-0.0114714	0.0649288	0.859763	ukb-b-17952	Heel_Broadband_ultrasound_attenuation_(BUA),_manual_entry	1	0.987103
69lPQc	ukb-b-1795	Low calorie hot chocolate intake || id:ukb-b-1795	Retinol	Inverse variance weighted (multiplicative random effects)	7	-0.00408753	0.00933529	0.661489	ukb-b-1795	Low_calorie_hot_chocolate_intake	1	0.96807
HVhJ8A	ukb-b-17965	Main speciality of consultant (recoded): Neurosurgery || id:ukb-b-17965	Retinol	Inverse variance weighted (multiplicative random effects)	6	0.000569873	0.000777323	0.463483	ukb-b-17965	Main_speciality_of_consultant_(recoded):_Neurosurgery	1	0.941007
qqSXPI	ukb-b-17988	Tea consumed || id:ukb-b-17988	Retinol	Inverse variance weighted (multiplicative random effects)	7	-0.00203003	0.0138537	0.8835	ukb-b-17988	Tea_consumed	1	0.991671
sNzapF	ukb-b-17999	Weekly usage of mobile phone in last 3 months || id:ukb-b-17999	Retinol	Inverse variance weighted (multiplicative random effects)	7	0.00617473	0.0368934	0.867081	ukb-b-17999	Weekly_usage_of_mobile_phone_in_last_3_months	1	0.988494
iJ6ZMn	ukb-b-1799	Methods of admission to hospital (recoded): Transfer || id:ukb-b-1799	Retinol	Inverse variance weighted (multiplicative random effects)	6	0.00181241	0.00165673	0.273971	ukb-b-1799	Methods_of_admission_to_hospital_(recoded):_Transfer	1	0.885266
RrLCPC	ukb-b-18007	Boiled/baked potatoes intake || id:ukb-b-18007	Retinol	Inverse variance weighted (multiplicative random effects)	7	0.00527717	0.0198857	0.790721	ukb-b-18007	Boiled/baked_potatoes_intake	1	0.980235
yGbGEd	ukb-b-18009	Medication for cholesterol, blood pressure, diabetes, or take exogenous hormones: Blood pressure medication || id:ukb-b-18009	Retinol	Inverse variance weighted (multiplicative random effects)	7	-0.00599728	0.00857652	0.484385	ukb-b-18009	Medication_for_cholesterol,_blood_pressure,_diabetes,_or_take_exogenous_hormones:_Blood_pressure_medication	1	0.944691
I7YAJW	ukb-b-18042	Illnesses of siblings: Diabetes || id:ukb-b-18042	Retinol	Inverse variance weighted (multiplicative random effects)	7	-0.00770076	0.00795713	0.333154	ukb-b-18042	Illnesses_of_siblings:_Diabetes	1	0.910707
Zp9Khe	ukb-b-1806	Number of symbol digit matches attempted || id:ukb-b-1806	Retinol	Inverse variance weighted (multiplicative random effects)	7	-0.0170709	0.0148956	0.251778	ukb-b-1806	Number_of_symbol_digit_matches_attempted	1	0.868084
gLk3kF	ukb-b-18079	Low fat hard cheese intake || id:ukb-b-18079	Retinol	Inverse variance weighted (multiplicative random effects)	7	-0.00673961	0.0128072	0.598725	ukb-b-18079	Low_fat_hard_cheese_intake	1	0.96282
ZrIhUr	ukb-b-18096	Leg fat mass (right) || id:ukb-b-18096	Retinol	Inverse variance weighted (multiplicative random effects)	7	0.0113914	0.0212205	0.591398	ukb-b-18096	Leg_fat_mass_(right)	1	0.96282
Sx3pZD	ukb-b-18099	Qualifications: O levels/GCSEs or equivalent || id:ukb-b-18099	Retinol	Inverse variance weighted (multiplicative random effects)	7	-0.000860355	0.00355933	0.808999	ukb-b-18099	Qualifications:_O_levels/GCSEs_or_equivalent	1	0.982958
8cYR07	ukb-b-18103	Pulse rate, automated reading || id:ukb-b-18103	Retinol	Inverse variance weighted (multiplicative random effects)	7	0.0309235	0.0559751	0.58064	ukb-b-18103	Pulse_rate,_automated_reading	1	0.96282
ZNrZoW	ukb-b-18105	Had menopause || id:ukb-b-18105	Retinol	Inverse variance weighted (multiplicative random effects)	7	-0.0126852	0.0148079	0.391637	ukb-b-18105	Had_menopause	1	0.923825
WC58f6	ukb-b-18113	Non-cancer illness code, self-reported: asthma || id:ukb-b-18113	Retinol	Inverse variance weighted (multiplicative random effects)	7	-0.00146188	0.00540132	0.786659	ukb-b-18113	Non-cancer_illness_code,_self-reported:_asthma	1	0.979199
WMmTNm	ukb-b-1814	Cheesecake intake || id:ukb-b-1814	Retinol	Inverse variance weighted (multiplicative random effects)	7	-0.00141554	0.0090165	0.875249	ukb-b-1814	Cheesecake_intake	1	0.989762
QH9Sqe	ukb-b-18162	Illness, injury, bereavement, stress in last 2 years: Serious illness, injury or assault to yourself || id:ukb-b-18162	Retinol	Inverse variance weighted (multiplicative random effects)	7	-0.00395944	0.00493153	0.422043	ukb-b-18162	Illness,_injury,_bereavement,_stress_in_last_2_years:_Serious_illness,_injury_or_assault_to_yourself	1	0.931259
bp6fe7	ukb-b-18167	Illnesses of mother: High blood pressure || id:ukb-b-18167	Retinol	Inverse variance weighted (multiplicative random effects)	7	0.00203154	0.00580049	0.726161	ukb-b-18167	Illnesses_of_mother:_High_blood_pressure	1	0.978882
gZ9xrw	ukb-b-18176	Doctor restricts physical activity due to heart condition || id:ukb-b-18176	Retinol	Inverse variance weighted (multiplicative random effects)	7	0.00224907	0.00840417	0.788997	ukb-b-18176	Doctor_restricts_physical_activity_due_to_heart_condition	1	0.97991
WMQ0Px	ukb-b-18189	Reason for glasses/contact lenses: For long-sightedness, i.e. for distance and near, but particularly for near tasks like reading (called 'hypermetropia') || id:ukb-b-18189	Retinol	Inverse variance weighted (multiplicative random effects)	7	0.00169964	0.00133716	0.203698	ukb-b-18189	Reason_for_glasses/contact_lenses:_For_long-sightedness,_i.e._for_distance_and_near,_but_particularly_for_near_tasks_like_reading_(called_'hypermetropia')	1	0.835473
XdBDZ1	ukb-b-18200	Blood clot, DVT, bronchitis, emphysema, asthma, rhinitis, eczema, allergy diagnosed by doctor: None of the above || id:ukb-b-18200	Retinol	Inverse variance weighted (multiplicative random effects)	7	-0.00113924	0.00775921	0.88327	ukb-b-18200	Blood_clot,_DVT,_bronchitis,_emphysema,_asthma,_rhinitis,_eczema,_allergy_diagnosed_by_doctor:_None_of_the_above	1	0.991671
mJGxYj	ukb-b-18202	PCT where patients GP was registered: OXFORDSHIRE PCT || id:ukb-b-18202	Retinol	Inverse variance weighted (multiplicative random effects)	6	-0.00230048	0.00135046	0.0884782	ukb-b-18202	PCT_where_patients_GP_was_registered:_OXFORDSHIRE_PCT	1	0.676751
GouECt	ukb-b-18240	Diastolic blood pressure, manual reading || id:ukb-b-18240	Retinol	Inverse variance weighted (multiplicative random effects)	7	-0.0437947	0.0325605	0.178616	ukb-b-18240	Diastolic_blood_pressure,_manual_reading	1	0.814427
Bpf9Rz	ukb-b-18275	Hearing difficulty/problems with background noise || id:ukb-b-18275	Retinol	Inverse variance weighted (multiplicative random effects)	7	0.00443726	0.00355421	0.211866	ukb-b-18275	Hearing_difficulty/problems_with_background_noise	1	0.843985
utQGLO	ukb-b-18290	Age hayfever or allergic rhinitis diagnosed by doctor || id:ukb-b-18290	Retinol	Inverse variance weighted (multiplicative random effects)	7	-0.0171897	0.0490188	0.725831	ukb-b-18290	Age_hayfever_or_allergic_rhinitis_diagnosed_by_doctor	1	0.978882
pZxfMG	ukb-b-18335	Wheeze or whistling in the chest in last year || id:ukb-b-18335	Retinol	Inverse variance weighted (multiplicative random effects)	7	-0.00420861	0.0079466	0.596381	ukb-b-18335	Wheeze_or_whistling_in_the_chest_in_last_year	1	0.96282
TRbyzP	ukb-b-18336	Seen a psychiatrist for nerves, anxiety, tension or depression || id:ukb-b-18336	Retinol	Inverse variance weighted (multiplicative random effects)	7	-0.00313808	0.00307405	0.307335	ukb-b-18336	Seen_a_psychiatrist_for_nerves,_anxiety,_tension_or_depression	1	0.900297
hRsAil	ukb-b-18377	Leg fat percentage (left) || id:ukb-b-18377	Retinol	Inverse variance weighted (multiplicative random effects)	7	0.0165947	0.0055393	0.00273721	ukb-b-18377	Leg_fat_percentage_(left)	1	0.123966
zKLneE	ukb-b-18379	Diagnoses - main ICD10: M17.9 Gonarthrosis, unspecified || id:ukb-b-18379	Retinol	Inverse variance weighted (multiplicative random effects)	6	-7.86492e-05	0.00172542	0.963643	ukb-b-18379	Diagnoses_-_main_ICD10:_M17.9_Gonarthrosis,_unspecified	1	0.997723
18vyEa	ukb-b-18381	PCT responsible for patient data: SHEFFIELD PCT || id:ukb-b-18381	Retinol	Inverse variance weighted (multiplicative random effects)	6	0.00109821	0.000792418	0.165777	ukb-b-18381	PCT_responsible_for_patient_data:_SHEFFIELD_PCT	1	0.80554
waomZD	ukb-b-18389	Fractured heel || id:ukb-b-18389	Retinol	Inverse variance weighted (multiplicative random effects)	7	0.00123701	0.00056164	0.0276297	ukb-b-18389	Fractured_heel	1	0.429558
Vd8csm	ukb-b-18408	Illnesses of father: Heart disease || id:ukb-b-18408	Retinol	Inverse variance weighted (multiplicative random effects)	7	0.0197938	0.0119762	0.0983781	ukb-b-18408	Illnesses_of_father:_Heart_disease	1	0.690658
qXWiJU	ukb-b-18436	Age asthma diagnosed by doctor || id:ukb-b-18436	Retinol	Inverse variance weighted (multiplicative random effects)	7	0.00352754	0.0748017	0.962387	ukb-b-18436	Age_asthma_diagnosed_by_doctor	1	0.997606
ww5Jzp	ukb-b-18445	Polyunsaturated fat || id:ukb-b-18445	Retinol	Inverse variance weighted (multiplicative random effects)	7	0.0278321	0.0260558	0.285443	ukb-b-18445	Polyunsaturated_fat	1	0.889743
hRhZOK	ukb-b-18469	Particulate matter air pollution (pm10); 2010 || id:ukb-b-18469	Retinol	Inverse variance weighted (multiplicative random effects)	7	-0.00686954	0.0122561	0.575139	ukb-b-18469	Particulate_matter_air_pollution_(pm10);_2010	1	0.961988
Eqp7Zp	ukb-b-18509	3mm cylindrical power angle (left) || id:ukb-b-18509	Retinol	Inverse variance weighted (multiplicative random effects)	7	0.0419253	0.0199753	0.0358293	ukb-b-18509	3mm_cylindrical_power_angle_(left)	1	0.47656
ELT7qB	ukb-b-1852	Main speciality of consultant (recoded): Dermatology || id:ukb-b-1852	Retinol	Inverse variance weighted (multiplicative random effects)	6	-0.00147247	0.0012213	0.227948	ukb-b-1852	Main_speciality_of_consultant_(recoded):_Dermatology	1	0.856546
LCVqcw	ukb-b-18541	Ever used hormone-replacement therapy (HRT) || id:ukb-b-18541	Retinol	Inverse variance weighted (multiplicative random effects)	7	-0.00363707	0.0117798	0.757507	ukb-b-18541	Ever_used_hormone-replacement_therapy_(HRT)	1	0.979199
DA0rWN	ukb-b-18593	Vitamin D || id:ukb-b-18593	Retinol	Inverse variance weighted (multiplicative random effects)	7	0.0190127	0.0332427	0.567365	ukb-b-18593	Vitamin_D	1	0.961347
iRK0LP	ukb-b-18596	Pain type(s) experienced in last month: Neck or shoulder pain || id:ukb-b-18596	Retinol	Inverse variance weighted (multiplicative random effects)	7	-0.00318623	0.00599486	0.595077	ukb-b-18596	Pain_type(s)_experienced_in_last_month:_Neck_or_shoulder_pain	1	0.96282
xxvAHG	ukb-b-185	Frequency of travelling from home to job workplace || id:ukb-b-185	Retinol	Inverse variance weighted (multiplicative random effects)	7	-0.00242975	0.0147726	0.869356	ukb-b-185	Frequency_of_travelling_from_home_to_job_workplace	1	0.988764
vsfbA3	ukb-b-18611	Type of sliced bread eaten: seeded || id:ukb-b-18611	Retinol	Inverse variance weighted (multiplicative random effects)	6	-0.0241907	0.00639266	0.000154246	ukb-b-18611	Type_of_sliced_bread_eaten:_seeded	1	0.0176218
HnERrD	ukb-b-18659	Other fruit intake || id:ukb-b-18659	Retinol	Inverse variance weighted (multiplicative random effects)	7	0.0296837	0.00585489	3.98036e-07	ukb-b-18659	Other_fruit_intake	0.00704841	0.000171913
iRRG9Q	ukb-b-18674	Ever unenthusiastic/disinterested for a whole week || id:ukb-b-18674	Retinol	Inverse variance weighted (multiplicative random effects)	7	-0.00649793	0.00790844	0.411279	ukb-b-18674	Ever_unenthusiastic/disinterested_for_a_whole_week	1	0.928984
zpRHNl	ukb-b-1867	Attendance/disability/mobility allowance: Blue badge || id:ukb-b-1867	Retinol	Inverse variance weighted (multiplicative random effects)	7	-0.000749488	0.00195453	0.701377	ukb-b-1867	Attendance/disability/mobility_allowance:_Blue_badge	1	0.97747
2W2lo3	ukb-b-18683	Maximum digits remembered correctly || id:ukb-b-18683	Retinol	Inverse variance weighted (multiplicative random effects)	7	0.0497636	0.0302012	0.0994068	ukb-b-18683	Maximum_digits_remembered_correctly	1	0.692735
v2ELgr	ukb-b-18697	Signal-to-noise-ratio (SNR) of triplet (right) || id:ukb-b-18697	Retinol	Inverse variance weighted (multiplicative random effects)	7	-0.0253806	0.0328896	0.440297	ukb-b-18697	Signal-to-noise-ratio_(SNR)_of_triplet_(right)	1	0.940019
XBkPod	ukb-b-18700	Non-cancer illness code, self-reported: cholelithiasis/gall stones || id:ukb-b-18700	Retinol	Inverse variance weighted (multiplicative random effects)	6	-0.000152508	0.00371462	0.967251	ukb-b-18700	Non-cancer_illness_code,_self-reported:_cholelithiasis/gall_stones	1	0.997994
fiEnTY	ukb-b-18712	Illness, injury, bereavement, stress in last 2 years: Death of a close relative || id:ukb-b-18712	Retinol	Inverse variance weighted (multiplicative random effects)	7	-0.000854753	0.00323255	0.791456	ukb-b-18712	Illness,_injury,_bereavement,_stress_in_last_2_years:_Death_of_a_close_relative	1	0.980368
KWUnTr	ukb-b-18718	Other savoury snack intake || id:ukb-b-18718	Retinol	Inverse variance weighted (multiplicative random effects)	7	0.0233394	0.00554997	2.60701e-05	ukb-b-18718	Other_savoury_snack_intake	0.46165	0.00501793
SELgVp	ukb-b-18758	Grapefruit intake || id:ukb-b-18758	Retinol	Inverse variance weighted (multiplicative random effects)	7	-0.00949055	0.00256386	0.000214184	ukb-b-18758	Grapefruit_intake	1	0.0225058
CZsccD	ukb-b-18765	Why stopped smoking: None of the above || id:ukb-b-18765	Retinol	Inverse variance weighted (multiplicative random effects)	7	0.00964718	0.00503207	0.0552203	ukb-b-18765	Why_stopped_smoking:_None_of_the_above	1	0.565226
RZqFVt	ukb-b-18788	Cereal bar intake || id:ukb-b-18788	Retinol	Inverse variance weighted (multiplicative random effects)	7	-0.0212679	0.0239476	0.374487	ukb-b-18788	Cereal_bar_intake	1	0.921347
U0ksZe	ukb-b-18799	Treatment/medication code: bendroflumethiazide || id:ukb-b-18799	Retinol	Inverse variance weighted (multiplicative random effects)	7	-0.00434273	0.0044857	0.332981	ukb-b-18799	Treatment/medication_code:_bendroflumethiazide	1	0.910707
LJ84tP	ukb-b-18820	Main speciality of consultant (recoded): Ear, nose and throat (ENT) || id:ukb-b-18820	Retinol	Inverse variance weighted (multiplicative random effects)	7	-0.00115574	0.00181233	0.523664	ukb-b-18820	Main_speciality_of_consultant_(recoded):_Ear,_nose_and_throat_(ENT)	1	0.952943
VY49TC	ukb-b-18822	Diagnoses - main ICD10: K29.7 Gastritis, unspecified || id:ukb-b-18822	Retinol	Inverse variance weighted (multiplicative random effects)	6	-0.000553429	0.0013657	0.685305	ukb-b-18822	Diagnoses_-_main_ICD10:_K29.7_Gastritis,_unspecified	1	0.973301
XY9vHS	ukb-b-18853	Methods of admission to hospital (recoded): Elective admission: Planned || id:ukb-b-18853	Retinol	Inverse variance weighted (multiplicative random effects)	7	0.00125725	0.00401307	0.754061	ukb-b-18853	Methods_of_admission_to_hospital_(recoded):_Elective_admission:_Planned	1	0.979199
9NVlL7	ukb-b-18888	Treatment speciality of consultant (recoded): Gastroenterology || id:ukb-b-18888	Retinol	Inverse variance weighted (multiplicative random effects)	7	0.00457588	0.00197158	0.0202912	ukb-b-18888	Treatment_speciality_of_consultant_(recoded):_Gastroenterology	1	0.370812
nK8Ohe	ukb-b-188	Private healthcare || id:ukb-b-188	Retinol	Inverse variance weighted (multiplicative random effects)	7	-0.0143633	0.0152657	0.346765	ukb-b-188	Private_healthcare	1	0.914246
Twz53P	ukb-b-18909	Never eat eggs, dairy, wheat, sugar: Dairy products || id:ukb-b-18909	Retinol	Inverse variance weighted (multiplicative random effects)	7	0.00155008	0.00293709	0.597666	ukb-b-18909	Never_eat_eggs,_dairy,_wheat,_sugar:_Dairy_products	1	0.96282
4XouMS	ukb-b-18956	Mixed fruit intake || id:ukb-b-18956	Retinol	Inverse variance weighted (multiplicative random effects)	7	-0.00659361	0.0159998	0.680262	ukb-b-18956	Mixed_fruit_intake	1	0.972466
keLhKG	ukb-b-18959	Traffic intensity on the nearest road || id:ukb-b-18959	Retinol	Inverse variance weighted (multiplicative random effects)	7	0.00392166	0.00447189	0.380509	ukb-b-18959	Traffic_intensity_on_the_nearest_road	1	0.923104
N20v4u	ukb-b-18994	Miserableness || id:ukb-b-18994	Retinol	Inverse variance weighted (multiplicative random effects)	7	0.00710807	0.0100812	0.480757	ukb-b-18994	Miserableness	1	0.944451
QtTdcQ	ukb-b-18	Pairs matching completion status || id:ukb-b-18	Retinol	Inverse variance weighted (multiplicative random effects)	7	0.00146247	0.00991178	0.882699	ukb-b-18	Pairs_matching_completion_status	1	0.991553
zudqTT	ukb-b-19006	Types of spread used on bread/crackers: Low fat polyunsaturated margarine on bread/crackers || id:ukb-b-19006	Retinol	Inverse variance weighted (multiplicative random effects)	6	-0.00373755	0.00413116	0.365613	ukb-b-19006	Types_of_spread_used_on_bread/crackers:_Low_fat_polyunsaturated_margarine_on_bread/crackers	1	0.920977
rlG455	ukb-b-19023	Main speciality of consultant (recoded): Anaesthetics || id:ukb-b-19023	Retinol	Inverse variance weighted (multiplicative random effects)	6	-0.00120974	0.00116688	0.299863	ukb-b-19023	Main_speciality_of_consultant_(recoded):_Anaesthetics	1	0.897291
ukbpOx	ukb-b-19041	Type of cancer: ICD10: C50.9 Breast, unspecified || id:ukb-b-19041	Retinol	Inverse variance weighted (multiplicative random effects)	6	0.00110689	0.0017427	0.525325	ukb-b-19041	Type_of_cancer:_ICD10:_C50.9_Breast,_unspecified	1	0.952943
nlaEP9	ukb-b-19060	Hearing aid user || id:ukb-b-19060	Retinol	Inverse variance weighted (multiplicative random effects)	7	0.00468634	0.00368402	0.203348	ukb-b-19060	Hearing_aid_user	1	0.835472
0bBBpt	ukb-b-19066	Reproduciblity of spirometry measurement using ERS/ATS criteria || id:ukb-b-19066	Retinol	Inverse variance weighted (multiplicative random effects)	7	0.00630563	0.00213441	0.00313398	ukb-b-19066	Reproduciblity_of_spirometry_measurement_using_ERS/ATS_criteria	1	0.133662
4YonmS	ukb-b-19069	Quorn intake || id:ukb-b-19069	Retinol	Inverse variance weighted (multiplicative random effects)	7	-0.0116303	0.00744294	0.118149	ukb-b-19069	Quorn_intake	1	0.727715
u7FJJ4	ukb-b-19071	Intra-ocular pressure, corneal-compensated (left) || id:ukb-b-19071	Retinol	Inverse variance weighted (multiplicative random effects)	7	0.0368524	0.0306771	0.229635	ukb-b-19071	Intra-ocular_pressure,_corneal-compensated_(left)	1	0.856546
SHW19p	ukb-b-19073	Soup consumers || id:ukb-b-19073	Retinol	Inverse variance weighted (multiplicative random effects)	6	0.00474379	0.0128862	0.712776	ukb-b-19073	Soup_consumers	1	0.978882
n39I97	ukb-b-19085	Englyst dietary fibre || id:ukb-b-19085	Retinol	Inverse variance weighted (multiplicative random effects)	7	0.0231207	0.0382633	0.545675	ukb-b-19085	Englyst_dietary_fibre	1	0.958217
ax1S1K	ukb-b-19097	Stomach/abdominal pain for 3+ months || id:ukb-b-19097	Retinol	Inverse variance weighted (multiplicative random effects)	7	0.0262586	0.0190547	0.168183	ukb-b-19097	Stomach/abdominal_pain_for_3+_months	1	0.806897
g7R9W1	ukb-b-19115	Main speciality of consultant (recoded): Obstetrics || id:ukb-b-19115	Retinol	Inverse variance weighted (multiplicative random effects)	7	0.00411766	0.00177225	0.0201575	ukb-b-19115	Main_speciality_of_consultant_(recoded):_Obstetrics	1	0.36913
QVVxTm	ukb-b-19129	Number of incorrect matches in round || id:ukb-b-19129	Retinol	Inverse variance weighted (multiplicative random effects)	7	0.0183065	0.0233128	0.432304	ukb-b-19129	Number_of_incorrect_matches_in_round	1	0.938026
nttqxs	ukb-b-19130	Types of spread used on bread/crackers: Olive spread on bread/crackers || id:ukb-b-19130	Retinol	Inverse variance weighted (multiplicative random effects)	6	-7.30672e-05	0.0120896	0.995178	ukb-b-19130	Types_of_spread_used_on_bread/crackers:_Olive_spread_on_bread/crackers	1	0.999792
vSOz30	ukb-b-19142	Espresso intake || id:ukb-b-19142	Retinol	Inverse variance weighted (multiplicative random effects)	7	0.00587129	0.00970617	0.545244	ukb-b-19142	Espresso_intake	1	0.958217
5yXamC	ukb-b-19156	Treatment/medication code: lansoprazole || id:ukb-b-19156	Retinol	Inverse variance weighted (multiplicative random effects)	7	-0.000551598	0.0016577	0.739323	ukb-b-19156	Treatment/medication_code:_lansoprazole	1	0.978882
lQfv7f	ukb-b-19158	Mineral and other dietary supplements: Selenium || id:ukb-b-19158	Retinol	Inverse variance weighted (multiplicative random effects)	7	-0.000522902	0.00102373	0.609503	ukb-b-19158	Mineral_and_other_dietary_supplements:_Selenium	1	0.963807
qM1UBG	ukb-b-19191	Mouth/teeth dental problems: Toothache || id:ukb-b-19191	Retinol	Inverse variance weighted (multiplicative random effects)	7	-0.00358066	0.00199218	0.0722793	ukb-b-19191	Mouth/teeth_dental_problems:_Toothache	1	0.634252
9SnRma	ukb-b-19202	Type of fat/oil used in cooking: Normal fat butter || id:ukb-b-19202	Retinol	Inverse variance weighted (multiplicative random effects)	6	0.00690007	0.00226376	0.00230322	ukb-b-19202	Type_of_fat/oil_used_in_cooking:_Normal_fat_butter	1	0.112882
uknYiW	ukb-b-19206	Contra-indications for spirometry || id:ukb-b-19206	Retinol	Inverse variance weighted (multiplicative random effects)	7	-0.00569796	0.00636466	0.370654	ukb-b-19206	Contra-indications_for_spirometry	1	0.921318
P5qLCI	ukb-b-19234	Heel quantitative ultrasound index (QUI), direct entry || id:ukb-b-19234	Retinol	Inverse variance weighted (multiplicative random effects)	7	-0.0215302	0.0568802	0.705045	ukb-b-19234	Heel_quantitative_ultrasound_index_(QUI),_direct_entry	1	0.978198
8bagF7	ukb-b-19253	Age started smoking in current smokers || id:ukb-b-19253	Retinol	Inverse variance weighted (multiplicative random effects)	7	-0.00394681	0.039506	0.920421	ukb-b-19253	Age_started_smoking_in_current_smokers	1	0.995091
mJRmuX	ukb-b-19255	Fractured bone site(s): Arm || id:ukb-b-19255	Retinol	Inverse variance weighted (multiplicative random effects)	6	-0.0008147	0.00113493	0.472856	ukb-b-19255	Fractured_bone_site(s):_Arm	1	0.942388
gPzPEL	ukb-b-19277	Intra-ocular pressure, corneal-compensated (right) || id:ukb-b-19277	Retinol	Inverse variance weighted (multiplicative random effects)	7	-0.000113567	0.0286451	0.996837	ukb-b-19277	Intra-ocular_pressure,_corneal-compensated_(right)	1	0.999792
HIsw73	ukb-b-19354	Diagnoses - main ICD10: K20 Oesophagitis || id:ukb-b-19354	Retinol	Inverse variance weighted (multiplicative random effects)	6	0.000686715	0.000470746	0.144625	ukb-b-19354	Diagnoses_-_main_ICD10:_K20_Oesophagitis	1	0.781039
a101tZ	ukb-b-19373	Duration to first press of snap-button in each round || id:ukb-b-19373	Retinol	Inverse variance weighted (multiplicative random effects)	7	0.00461484	0.0180263	0.797947	ukb-b-19373	Duration_to_first_press_of_snap-button_in_each_round	1	0.981712
ZWv8XZ	ukb-b-19379	Impedance of arm (left) || id:ukb-b-19379	Retinol	Inverse variance weighted (multiplicative random effects)	7	0.049422	0.0324437	0.12768	ukb-b-19379	Impedance_of_arm_(left)	1	0.751396
P5i5so	ukb-b-19390	Vitamin C || id:ukb-b-19390	Retinol	Inverse variance weighted (multiplicative random effects)	7	0.00951367	0.0326646	0.770858	ukb-b-19390	Vitamin_C	1	0.979199
3TS3RN	ukb-b-19393	Whole body fat mass || id:ukb-b-19393	Retinol	Inverse variance weighted (multiplicative random effects)	7	0.0280469	0.0257789	0.276604	ukb-b-19393	Whole_body_fat_mass	1	0.887037
1YTDd7	ukb-b-19398	Main speciality of consultant (recoded): Geriatric medicine || id:ukb-b-19398	Retinol	Inverse variance weighted (multiplicative random effects)	6	-0.00165401	0.0018961	0.383033	ukb-b-19398	Main_speciality_of_consultant_(recoded):_Geriatric_medicine	1	0.923825
mDa38P	ukb-b-19409	Diagnoses - secondary ICD10: R10.4 Other and unspecified abdominal pain || id:ukb-b-19409	Retinol	Inverse variance weighted (multiplicative random effects)	6	0.00148078	0.000989284	0.134439	ukb-b-19409	Diagnoses_-_secondary_ICD10:_R10.4_Other_and_unspecified_abdominal_pain	1	0.765481
5O1dSF	ukb-b-19447	Methods of admission to hospital (recoded): Emergency admission: Bed bureau || id:ukb-b-19447	Retinol	Inverse variance weighted (multiplicative random effects)	6	-4.89511e-05	0.00154427	0.974712	ukb-b-19447	Methods_of_admission_to_hospital_(recoded):_Emergency_admission:_Bed_bureau	1	0.998219
u6SIWF	ukb-b-19456	Illnesses of father: High blood pressure || id:ukb-b-19456	Retinol	Inverse variance weighted (multiplicative random effects)	7	0.00354055	0.00679857	0.602521	ukb-b-19456	Illnesses_of_father:_High_blood_pressure	1	0.96282
c0AAy4	ukb-b-19490	Average 24-hour sound level of noise pollution || id:ukb-b-19490	Retinol	Inverse variance weighted (multiplicative random effects)	7	-0.00253388	0.0143659	0.859994	ukb-b-19490	Average_24-hour_sound_level_of_noise_pollution	1	0.987103
xtgcT8	ukb-b-19498	Bran cereal intake || id:ukb-b-19498	Retinol	Inverse variance weighted (multiplicative random effects)	7	-0.0126919	0.0150304	0.398439	ukb-b-19498	Bran_cereal_intake	1	0.925663
XTM3Mw	ukb-b-19520	Arm fat-free mass (right) || id:ukb-b-19520	Retinol	Inverse variance weighted (multiplicative random effects)	7	-0.0278793	0.0375254	0.457515	ukb-b-19520	Arm_fat-free_mass_(right)	1	0.94054
AYjIT3	ukb-b-19524	Vitamin B12 || id:ukb-b-19524	Retinol	Inverse variance weighted (multiplicative random effects)	7	-0.0370768	0.0334198	0.267247	ukb-b-19524	Vitamin_B12	1	0.880651
dvbsu8	ukb-b-19560	Skin colour || id:ukb-b-19560	Retinol	Inverse variance weighted (multiplicative random effects)	7	-0.0125247	0.021485	0.559925	ukb-b-19560	Skin_colour	1	0.960893
xED9xb	ukb-b-19579	Operative procedures - main OPCS: M70.3 Rectal needle biopsy of prostate || id:ukb-b-19579	Retinol	Inverse variance weighted (multiplicative random effects)	6	-0.00098902	0.00172819	0.567127	ukb-b-19579	Operative_procedures_-_main_OPCS:_M70.3_Rectal_needle_biopsy_of_prostate	1	0.961347
q6LdBw	ukb-b-19585	Duration to entering value || id:ukb-b-19585	Retinol	Inverse variance weighted (multiplicative random effects)	7	0.0143852	0.0260796	0.58123	ukb-b-19585	Duration_to_entering_value	1	0.96282
xOOTaF	ukb-b-1962	Operation code: bilateral oophorectomy || id:ukb-b-1962	Retinol	Inverse variance weighted (multiplicative random effects)	7	0.00220251	0.00314665	0.483956	ukb-b-1962	Operation_code:_bilateral_oophorectomy	1	0.944691
BGxpXB	ukb-b-19657	Forced expiratory volume in 1-second (FEV1) || id:ukb-b-19657	Retinol	Inverse variance weighted (multiplicative random effects)	7	0.0114848	0.0135033	0.395037	ukb-b-19657	Forced_expiratory_volume_in_1-second_(FEV1)	1	0.923825
ga6VL4	ukb-b-1968	Diagnoses - main ICD10: K63.5 Polyp of colon || id:ukb-b-1968	Retinol	Inverse variance weighted (multiplicative random effects)	6	-0.000147906	0.000838819	0.860038	ukb-b-1968	Diagnoses_-_main_ICD10:_K63.5_Polyp_of_colon	1	0.987103
7k5BcH	ukb-b-19703	Low calorie drink intake || id:ukb-b-19703	Retinol	Inverse variance weighted (multiplicative random effects)	7	0.051805	0.0247538	0.0363663	ukb-b-19703	Low_calorie_drink_intake	1	0.478791
2EsuBE	ukb-b-19716	Menstruating today || id:ukb-b-19716	Retinol	Inverse variance weighted (multiplicative random effects)	7	-0.0158094	0.00858317	0.0654894	ukb-b-19716	Menstruating_today	1	0.605149
CHOZhv	ukb-b-19722	Non-accidental death in close genetic family || id:ukb-b-19722	Retinol	Inverse variance weighted (multiplicative random effects)	7	0.0139702	0.00652922	0.0323832	ukb-b-19722	Non-accidental_death_in_close_genetic_family	1	0.460233
A7kinl	ukb-b-19732	Non-cancer illness code, self-reported: hypothyroidism/myxoedema || id:ukb-b-19732	Retinol	Inverse variance weighted (multiplicative random effects)	7	0.00631253	0.00306833	0.0396556	ukb-b-19732	Non-cancer_illness_code,_self-reported:_hypothyroidism/myxoedema	1	0.495568
xD4IkV	ukb-b-19752	Why reduced smoking: None of the above || id:ukb-b-19752	Retinol	Inverse variance weighted (multiplicative random effects)	6	0.054491	0.0364827	0.135277	ukb-b-19752	Why_reduced_smoking:_None_of_the_above	1	0.766466
qJzp5y	ukb-b-19756	Time employed in main current job || id:ukb-b-19756	Retinol	Inverse variance weighted (multiplicative random effects)	7	0.0258046	0.00958213	0.00708132	ukb-b-19756	Time_employed_in_main_current_job	1	0.215457
UO319o	ukb-b-19780	Methods of admission to hospital (recoded): Emergency admission: Outpatients (obsolete) || id:ukb-b-19780	Retinol	Inverse variance weighted (multiplicative random effects)	7	-0.000671568	0.0017661	0.703756	ukb-b-19780	Methods_of_admission_to_hospital_(recoded):_Emergency_admission:_Outpatients_(obsolete)	1	0.977989
cxEfIM	ukb-b-19790	Methods of admission to hospital (recoded): Maternity admission: Post-partum || id:ukb-b-19790	Retinol	Inverse variance weighted (multiplicative random effects)	7	0.00397756	0.00193541	0.0398642	ukb-b-19790	Methods_of_admission_to_hospital_(recoded):_Maternity_admission:_Post-partum	1	0.496337
4ZH3dA	ukb-b-19806	Number of baguettes with butter/margarine || id:ukb-b-19806	Retinol	Inverse variance weighted (multiplicative random effects)	7	0.00833641	0.0138376	0.546878	ukb-b-19806	Number_of_baguettes_with_butter/margarine	1	0.958403
fXXuuW	ukb-b-19809	Fed-up feelings || id:ukb-b-19809	Retinol	Inverse variance weighted (multiplicative random effects)	7	0.00842052	0.0115896	0.467496	ukb-b-19809	Fed-up_feelings	1	0.941007
6PwLBr	ukb-b-19829	Diagnoses - main ICD10: M16.9 Coxarthrosis, unspecified || id:ukb-b-19829	Retinol	Inverse variance weighted (multiplicative random effects)	6	-0.00130368	0.000900548	0.147714	ukb-b-19829	Diagnoses_-_main_ICD10:_M16.9_Coxarthrosis,_unspecified	1	0.786647
DAVf21	ukb-b-19832	Treatment/medication code: fluoxetine || id:ukb-b-19832	Retinol	Inverse variance weighted (multiplicative random effects)	6	0.000942903	0.00156637	0.547195	ukb-b-19832	Treatment/medication_code:_fluoxetine	1	0.958431
uRx71s	ukb-b-19842	Why stopped smoking: Health precaution || id:ukb-b-19842	Retinol	Inverse variance weighted (multiplicative random effects)	7	-0.00413659	0.00977294	0.672098	ukb-b-19842	Why_stopped_smoking:_Health_precaution	1	0.971853
x1HWDr	ukb-b-19845	Operative procedures - secondary OPCS: Y82.9 Unspecified local anaesthetic || id:ukb-b-19845	Retinol	Inverse variance weighted (multiplicative random effects)	7	-0.00153176	0.00106228	0.149314	ukb-b-19845	Operative_procedures_-_secondary_OPCS:_Y82.9_Unspecified_local_anaesthetic	1	0.787799
TcTDrw	ukb-b-19847	Cheesy biscuits intake || id:ukb-b-19847	Retinol	Inverse variance weighted (multiplicative random effects)	7	0.0164696	0.00866917	0.0574602	ukb-b-19847	Cheesy_biscuits_intake	1	0.575837
iceYxm	ukb-b-19852	Current employment status: Retired || id:ukb-b-19852	Retinol	Inverse variance weighted (multiplicative random effects)	7	0.00822153	0.00784592	0.294697	ukb-b-19852	Current_employment_status:_Retired	1	0.895752
7Bta9F	ukb-b-19862	Melon intake || id:ukb-b-19862	Retinol	Inverse variance weighted (multiplicative random effects)	7	-0.01016	0.0104841	0.332498	ukb-b-19862	Melon_intake	1	0.910707
Q9YY6t	ukb-b-19885	Duration of questionnaire || id:ukb-b-19885	Retinol	Inverse variance weighted (multiplicative random effects)	7	0.00280001	0.0199803	0.88855	ukb-b-19885	Duration_of_questionnaire	1	0.992251
g2Meo6	ukb-b-19886	Diagnoses - secondary ICD10: K21.9 Gastro-oesophageal reflux disease without oesophagitis || id:ukb-b-19886	Retinol	Inverse variance weighted (multiplicative random effects)	6	-0.000376407	0.000971181	0.69833	ukb-b-19886	Diagnoses_-_secondary_ICD10:_K21.9_Gastro-oesophageal_reflux_disease_without_oesophagitis	1	0.976979
H28thU	ukb-b-19921	Impedance of whole body || id:ukb-b-19921	Retinol	Inverse variance weighted (multiplicative random effects)	7	0.0433186	0.0400595	0.279539	ukb-b-19921	Impedance_of_whole_body	1	0.887872
ryyCtm	ukb-b-19925	Arm fat-free mass (left) || id:ukb-b-19925	Retinol	Inverse variance weighted (multiplicative random effects)	7	-0.0245913	0.0368469	0.504523	ukb-b-19925	Arm_fat-free_mass_(left)	1	0.952161
YLvASG	ukb-b-19931	Powdered/instant soup intake || id:ukb-b-19931	Retinol	Inverse variance weighted (multiplicative random effects)	7	-0.00388266	0.00648616	0.549435	ukb-b-19931	Powdered/instant_soup_intake	1	0.959944
V7Vbul	ukb-b-1993	Types of spread used on bread/crackers: Butter on bread/crackers || id:ukb-b-1993	Retinol	Inverse variance weighted (multiplicative random effects)	7	-0.00726209	0.0187719	0.69886	ukb-b-1993	Types_of_spread_used_on_bread/crackers:_Butter_on_bread/crackers	1	0.97698
s72BKs	ukb-b-19950	Operative procedures - main OPCS: X99.8 No procedure performed || id:ukb-b-19950	Retinol	Inverse variance weighted (multiplicative random effects)	7	-0.00611405	0.00506198	0.22711	ukb-b-19950	Operative_procedures_-_main_OPCS:_X99.8_No_procedure_performed	1	0.856375
yFSOoV	ukb-b-19953	Body mass index (BMI) || id:ukb-b-19953	Retinol	Inverse variance weighted (multiplicative random effects)	7	0.0102683	0.0280014	0.713839	ukb-b-19953	Body_mass_index_(BMI)	1	0.978882
QcDuMZ	ukb-b-19957	Suffer from 'nerves' || id:ukb-b-19957	Retinol	Inverse variance weighted (multiplicative random effects)	7	0.00410773	0.00566406	0.468313	ukb-b-19957	Suffer_from_'nerves'	1	0.941007
4VH4Hx	ukb-b-1996	Salad / raw vegetable intake || id:ukb-b-1996	Retinol	Inverse variance weighted (multiplicative random effects)	7	0.0112336	0.0173605	0.517581	ukb-b-1996	Salad_/_raw_vegetable_intake	1	0.952943
9QXrg2	ukb-b-1997	Number of older siblings || id:ukb-b-1997	Retinol	Inverse variance weighted (multiplicative random effects)	7	0.00823653	0.0229735	0.719952	ukb-b-1997	Number_of_older_siblings	1	0.978882
hUSnnw	ukb-b-1998	Number of unenthusiastic/disinterested episodes || id:ukb-b-1998	Retinol	Inverse variance weighted (multiplicative random effects)	7	0.0190001	0.0379859	0.616942	ukb-b-1998	Number_of_unenthusiastic/disinterested_episodes	1	0.963856
jg5M1U	ukb-b-19994	Spherical power (right) || id:ukb-b-19994	Retinol	Inverse variance weighted (multiplicative random effects)	7	-0.0551166	0.0426734	0.196499	ukb-b-19994	Spherical_power_(right)	1	0.828049
GLFaO1	ukb-b-20017	Diagnoses - secondary ICD10: K29.8 Duodenitis || id:ukb-b-20017	Retinol	Inverse variance weighted (multiplicative random effects)	6	4.70661e-05	0.000683487	0.9451	ukb-b-20017	Diagnoses_-_secondary_ICD10:_K29.8_Duodenitis	1	0.995791
Hiwu28	ukb-b-20019	PCT where patients GP was registered: NEWCASTLE PCT || id:ukb-b-20019	Retinol	Inverse variance weighted (multiplicative random effects)	6	0.000118128	0.0014878	0.936717	ukb-b-20019	PCT_where_patients_GP_was_registered:_NEWCASTLE_PCT	1	0.995517
HI1vAv	ukb-b-20023	Plain cereal intake || id:ukb-b-20023	Retinol	Inverse variance weighted (multiplicative random effects)	7	-0.0223805	0.0120781	0.0638849	ukb-b-20023	Plain_cereal_intake	1	0.598241
HzHDU9	ukb-b-2002	Job involves heavy manual or physical work || id:ukb-b-2002	Retinol	Inverse variance weighted (multiplicative random effects)	7	0.00350007	0.0179754	0.845616	ukb-b-2002	Job_involves_heavy_manual_or_physical_work	1	0.985453
ZdHg9Z	ukb-b-20032	Heel bone mineral density (BMD) T-score, automated (right) || id:ukb-b-20032	Retinol	Inverse variance weighted (multiplicative random effects)	7	-0.0474155	0.0427315	0.267165	ukb-b-20032	Heel_bone_mineral_density_(BMD)_T-score,_automated_(right)	1	0.880651
k7SGCL	ukb-b-2003	Errors before selecting correct item in alphanumeric path (trail #2) || id:ukb-b-2003	Retinol	Inverse variance weighted (multiplicative random effects)	7	-0.0312651	0.0157769	0.0475129	ukb-b-2003	Errors_before_selecting_correct_item_in_alphanumeric_path_(trail_#2)	1	0.538177
h1A0h1	ukb-b-20044	Trunk fat mass || id:ukb-b-20044	Retinol	Inverse variance weighted (multiplicative random effects)	7	0.0359961	0.0264029	0.172775	ukb-b-20044	Trunk_fat_mass	1	0.810955
9zWWp9	ukb-b-20045	Diagnoses - secondary ICD10: F32.9 Depressive episode, unspecified || id:ukb-b-20045	Retinol	Inverse variance weighted (multiplicative random effects)	6	0.00149986	0.00198504	0.449902	ukb-b-20045	Diagnoses_-_secondary_ICD10:_F32.9_Depressive_episode,_unspecified	1	0.940019
zQUbhl	ukb-b-20122	Goat's cheese intake || id:ukb-b-20122	Retinol	Inverse variance weighted (multiplicative random effects)	7	0.00917329	0.00614295	0.135358	ukb-b-20122	Goat's_cheese_intake	1	0.766466
VS6RCZ	ukb-b-20124	Heel bone mineral density (BMD) T-score, automated || id:ukb-b-20124	Retinol	Inverse variance weighted (multiplicative random effects)	7	-0.0215346	0.0568843	0.705008	ukb-b-20124	Heel_bone_mineral_density_(BMD)_T-score,_automated	1	0.978198
OVUpVw	ukb-b-20140	Duration to complete alphanumeric path (trail #2) || id:ukb-b-20140	Retinol	Inverse variance weighted (multiplicative random effects)	7	-0.0339689	0.020113	0.0912383	ukb-b-20140	Duration_to_complete_alphanumeric_path_(trail_#2)	1	0.679473
g6M3RY	ukb-b-20141	Non-cancer illness code, self-reported: eczema/dermatitis || id:ukb-b-20141	Retinol	Inverse variance weighted (multiplicative random effects)	7	0.00106073	0.00242507	0.661819	ukb-b-20141	Non-cancer_illness_code,_self-reported:_eczema/dermatitis	1	0.968313
1bEn3m	ukb-b-20142	Diagnoses - secondary ICD10: Z85.3 Personal history of malignant neoplasm of breast || id:ukb-b-20142	Retinol	Inverse variance weighted (multiplicative random effects)	6	-0.000166345	0.00196436	0.932514	ukb-b-20142	Diagnoses_-_secondary_ICD10:_Z85.3_Personal_history_of_malignant_neoplasm_of_breast	1	0.995398
DgHlKY	ukb-b-20172	Sources of admission to hospital (recoded): Usual Place of residence || id:ukb-b-20172	Retinol	Inverse variance weighted (multiplicative random effects)	7	-0.00156528	0.0034013	0.645371	ukb-b-20172	Sources_of_admission_to_hospital_(recoded):_Usual_Place_of_residence	1	0.966626
zRfiYx	ukb-b-20175	Systolic blood pressure, automated reading || id:ukb-b-20175	Retinol	Inverse variance weighted (multiplicative random effects)	7	0.011745	0.0161417	0.466847	ukb-b-20175	Systolic_blood_pressure,_automated_reading	1	0.941007
LkcNgk	ukb-b-20176	Illnesses of mother: Lung cancer || id:ukb-b-20176	Retinol	Inverse variance weighted (multiplicative random effects)	7	-0.000154562	0.00209077	0.941069	ukb-b-20176	Illnesses_of_mother:_Lung_cancer	1	0.995517
oagWzN	ukb-b-20187	Operative procedures - secondary OPCS: Y53.2 Approach to organ under ultrasonic control || id:ukb-b-20187	Retinol	Inverse variance weighted (multiplicative random effects)	6	0.00060166	0.0023746	0.79998	ukb-b-20187	Operative_procedures_-_secondary_OPCS:_Y53.2_Approach_to_organ_under_ultrasonic_control	1	0.981712
pw3UAb	ukb-b-20188	Arm fat percentage (left) || id:ukb-b-20188	Retinol	Inverse variance weighted (multiplicative random effects)	7	0.0325095	0.0135016	0.0160476	ukb-b-20188	Arm_fat_percentage_(left)	1	0.334713
kOjhWh	ukb-b-20189	Diagnoses - main ICD10: K52.9 Non-infective gastro-enteritis and colitis, unspecified || id:ukb-b-20189	Retinol	Inverse variance weighted (multiplicative random effects)	6	0.00259685	0.00230124	0.259127	ukb-b-20189	Diagnoses_-_main_ICD10:_K52.9_Non-infective_gastro-enteritis_and_colitis,_unspecified	1	0.875131
A9HO3X	ukb-b-20211	Illnesses of father: Diabetes || id:ukb-b-20211	Retinol	Inverse variance weighted (multiplicative random effects)	7	-0.00269083	0.0077752	0.729283	ukb-b-20211	Illnesses_of_father:_Diabetes	1	0.978882
yQL1NY	ukb-b-20214	Attendance/disability/mobility allowance: Disability living allowance || id:ukb-b-20214	Retinol	Inverse variance weighted (multiplicative random effects)	7	-0.00271768	0.0025094	0.278807	ukb-b-20214	Attendance/disability/mobility_allowance:_Disability_living_allowance	1	0.887811
QbeKXp	ukb-b-2024	Single crust pastry intake || id:ukb-b-2024	Retinol	Inverse variance weighted (multiplicative random effects)	7	-0.00267926	0.0189559	0.8876	ukb-b-2024	Single_crust_pastry_intake	1	0.992226
YYbEnQ	ukb-b-20261	Ever smoked || id:ukb-b-20261	Retinol	Inverse variance weighted (multiplicative random effects)	7	0.00227412	0.00342133	0.506249	ukb-b-20261	Ever_smoked	1	0.952269
m6P5Im	ukb-b-20292	Taking other prescription medications || id:ukb-b-20292	Retinol	Inverse variance weighted (multiplicative random effects)	7	0.00426553	0.00480964	0.375149	ukb-b-20292	Taking_other_prescription_medications	1	0.921347
5TL6GL	ukb-b-20296	Blood clot, DVT, bronchitis, emphysema, asthma, rhinitis, eczema, allergy diagnosed by doctor: Asthma || id:ukb-b-20296	Retinol	Inverse variance weighted (multiplicative random effects)	7	-0.00295343	0.00543266	0.586686	ukb-b-20296	Blood_clot,_DVT,_bronchitis,_emphysema,_asthma,_rhinitis,_eczema,_allergy_diagnosed_by_doctor:_Asthma	1	0.96282
T1RTDz	ukb-b-20300	Treatment speciality of consultant (recoded): Cardiology || id:ukb-b-20300	Retinol	Inverse variance weighted (multiplicative random effects)	7	0.00445363	0.00182188	0.0145042	ukb-b-20300	Treatment_speciality_of_consultant_(recoded):_Cardiology	1	0.319056
gwqmRr	ukb-b-20321	Average monthly beer plus cider intake || id:ukb-b-20321	Retinol	Inverse variance weighted (multiplicative random effects)	7	-0.0229626	0.0146414	0.116805	ukb-b-20321	Average_monthly_beer_plus_cider_intake	1	0.725007
37Bl5T	ukb-b-20332	Operation code: inguinal hernia repair || id:ukb-b-20332	Retinol	Inverse variance weighted (multiplicative random effects)	6	0.00122149	0.00190427	0.521231	ukb-b-20332	Operation_code:_inguinal_hernia_repair	1	0.952943
xQYR8I	ukb-b-20341	Butternut squash intake || id:ukb-b-20341	Retinol	Inverse variance weighted (multiplicative random effects)	7	0.00956853	0.0101879	0.347623	ukb-b-20341	Butternut_squash_intake	1	0.914246
KzP1WH	ukb-b-2035	Scotch pancake intake || id:ukb-b-2035	Retinol	Inverse variance weighted (multiplicative random effects)	7	3.16014e-05	0.00592671	0.995746	ukb-b-2035	Scotch_pancake_intake	1	0.999792
vTVEHA	ukb-b-20379	Medication for cholesterol, blood pressure, diabetes, or take exogenous hormones: None of the above || id:ukb-b-20379	Retinol	Inverse variance weighted (multiplicative random effects)	7	-0.0066292	0.0139112	0.633691	ukb-b-20379	Medication_for_cholesterol,_blood_pressure,_diabetes,_or_take_exogenous_hormones:_None_of_the_above	1	0.964959
cDGwXr	ukb-b-20382	PCT responsible for patient data: DERBYSHIRE COUNTY PCT || id:ukb-b-20382	Retinol	Inverse variance weighted (multiplicative random effects)	6	-7.99008e-05	0.00104243	0.938903	ukb-b-20382	PCT_responsible_for_patient_data:_DERBYSHIRE_COUNTY_PCT	1	0.995517
p8UKQD	ukb-b-20410	Interpolated Age of participant when cancer first diagnosed || id:ukb-b-20410	Retinol	Inverse variance weighted (multiplicative random effects)	7	-0.021573	0.0320567	0.50097	ukb-b-20410	Interpolated_Age_of_participant_when_cancer_first_diagnosed	1	0.952047
W8yvXV	ukb-b-20414	Diagnoses - secondary ICD10: M17.9 Gonarthrosis, unspecified || id:ukb-b-20414	Retinol	Inverse variance weighted (multiplicative random effects)	6	-0.000322221	0.000802176	0.687917	ukb-b-20414	Diagnoses_-_secondary_ICD10:_M17.9_Gonarthrosis,_unspecified	1	0.973676
ZNhntu	ukb-b-20432	Hands-free device/speakerphone use with mobile phone in last 3 month || id:ukb-b-20432	Retinol	Inverse variance weighted (multiplicative random effects)	7	-0.0222144	0.0105472	0.0351887	ukb-b-20432	Hands-free_device/speakerphone_use_with_mobile_phone_in_last_3_month	1	0.473404
bY2TH8	ukb-b-20447	Iron || id:ukb-b-20447	Retinol	Inverse variance weighted (multiplicative random effects)	7	-0.0142975	0.0441389	0.745998	ukb-b-20447	Iron	1	0.979161
qAgNOy	ukb-b-20450	Operative procedures - secondary OPCS: Z50.4 Skin of leg NEC || id:ukb-b-20450	Retinol	Inverse variance weighted (multiplicative random effects)	6	-0.000949707	0.00129067	0.461836	ukb-b-20450	Operative_procedures_-_secondary_OPCS:_Z50.4_Skin_of_leg_NEC	1	0.940857
KvSzCQ	ukb-b-20455	Distance between home and job workplace || id:ukb-b-20455	Retinol	Inverse variance weighted (multiplicative random effects)	7	-0.00685707	0.0146455	0.639638	ukb-b-20455	Distance_between_home_and_job_workplace	1	0.96599
LDqf8N	ukb-b-20477	Diagnoses - secondary ICD10: Z96.6 Presence of orthopaedic joint implants || id:ukb-b-20477	Retinol	Inverse variance weighted (multiplicative random effects)	6	-0.00390466	0.00112733	0.00053291	ukb-b-20477	Diagnoses_-_secondary_ICD10:_Z96.6_Presence_of_orthopaedic_joint_implants	1	0.0412086
cO4687	ukb-b-2047	Age started smoking in former smokers || id:ukb-b-2047	Retinol	Inverse variance weighted (multiplicative random effects)	7	0.0172255	0.0185406	0.352852	ukb-b-2047	Age_started_smoking_in_former_smokers	1	0.916845
AKetnN	ukb-b-20480	Treatment/medication code: ranitidine || id:ukb-b-20480	Retinol	Inverse variance weighted (multiplicative random effects)	6	-0.00126935	0.00156572	0.417531	ukb-b-20480	Treatment/medication_code:_ranitidine	1	0.930222
vugPMW	ukb-b-20486	6mm asymmetry index (right) || id:ukb-b-20486	Retinol	Inverse variance weighted (multiplicative random effects)	7	0.0414996	0.021206	0.0503503	ukb-b-20486	6mm_asymmetry_index_(right)	1	0.545844
MUgZu2	ukb-b-20498	Number of incorrect matches in round || id:ukb-b-20498	Retinol	Inverse variance weighted (multiplicative random effects)	7	0.0109053	0.012971	0.400489	ukb-b-20498	Number_of_incorrect_matches_in_round	1	0.925663
tR9R6g	ukb-b-20513	Diagnoses - secondary ICD10: B96.8 Other specified bacterial agents as the cause of diseases classified to other chapters || id:ukb-b-20513	Retinol	Inverse variance weighted (multiplicative random effects)	6	0.000973008	0.00105166	0.354856	ukb-b-20513	Diagnoses_-_secondary_ICD10:_B96.8_Other_specified_bacterial_agents_as_the_cause_of_diseases_classified_to_other_chapters	1	0.917157
TdmUqQ	ukb-b-20515	Recent medication for asthma || id:ukb-b-20515	Retinol	Inverse variance weighted (multiplicative random effects)	6	-0.0190796	0.0256374	0.456749	ukb-b-20515	Recent_medication_for_asthma	1	0.940019
m7V7rI	ukb-b-20531	Leg fat percentage (right) || id:ukb-b-20531	Retinol	Inverse variance weighted (multiplicative random effects)	7	0.0162798	0.00502453	0.001195	ukb-b-20531	Leg_fat_percentage_(right)	1	0.0707143
YujFjF	ukb-b-2053	Health satisfaction || id:ukb-b-2053	Retinol	Inverse variance weighted (multiplicative random effects)	7	0.0099617	0.0278072	0.720162	ukb-b-2053	Health_satisfaction	1	0.978882
YQhN5l	ukb-b-20544	Nervous feelings || id:ukb-b-20544	Retinol	Inverse variance weighted (multiplicative random effects)	7	0.0108916	0.0057955	0.0602007	ukb-b-20544	Nervous_feelings	1	0.585733
mVVP3p	ukb-b-20554	Milk-based pudding intake || id:ukb-b-20554	Retinol	Inverse variance weighted (multiplicative random effects)	7	-0.00845186	0.0101503	0.405029	ukb-b-20554	Milk-based_pudding_intake	1	0.925809
gWecvM	ukb-b-2084	Number of correct matches in round || id:ukb-b-2084	Retinol	Inverse variance weighted (multiplicative random effects)	7	0.000707493	0.00658244	0.914407	ukb-b-2084	Number_of_correct_matches_in_round	1	0.994842
cnOM08	ukb-b-2091	Noisy workplace || id:ukb-b-2091	Retinol	Inverse variance weighted (multiplicative random effects)	7	-0.0112586	0.0129289	0.38386	ukb-b-2091	Noisy_workplace	1	0.923825
5FYvMq	ukb-b-2094	Weight change compared with 1 year ago || id:ukb-b-2094	Retinol	Inverse variance weighted (multiplicative random effects)	7	0.00124304	0.00826033	0.880383	ukb-b-2094	Weight_change_compared_with_1_year_ago	1	0.990974
IkI2CI	ukb-b-2102	Longest period of depression || id:ukb-b-2102	Retinol	Inverse variance weighted (multiplicative random effects)	7	0.00173794	0.0190738	0.9274	ukb-b-2102	Longest_period_of_depression	1	0.995091
S3za7N	ukb-b-2105	Work/job satisfaction || id:ukb-b-2105	Retinol	Inverse variance weighted (multiplicative random effects)	7	-0.00619424	0.0264324	0.814719	ukb-b-2105	Work/job_satisfaction	1	0.982958
zOA3bi	ukb-b-2115	Time spent doing moderate physical activity || id:ukb-b-2115	Retinol	Inverse variance weighted (multiplicative random effects)	7	0.0029781	0.0380652	0.937639	ukb-b-2115	Time_spent_doing_moderate_physical_activity	1	0.995517
IxDoxp	ukb-b-2122	Ankle spacing width (left) || id:ukb-b-2122	Retinol	Inverse variance weighted (multiplicative random effects)	7	0.0176076	0.021496	0.412724	ukb-b-2122	Ankle_spacing_width_(left)	1	0.928984
cc7Siv	ukb-b-2134	Past tobacco smoking || id:ukb-b-2134	Retinol	Inverse variance weighted (multiplicative random effects)	7	-0.00777082	0.00891052	0.383157	ukb-b-2134	Past_tobacco_smoking	1	0.923825
Uj7Y7b	ukb-b-2146	Operative procedures - main OPCS: Q18.1 Diagnostic endoscopic examination of uterus and biopsy of lesion of uterus || id:ukb-b-2146	Retinol	Inverse variance weighted (multiplicative random effects)	6	-0.000959054	0.00136697	0.482933	ukb-b-2146	Operative_procedures_-_main_OPCS:_Q18.1_Diagnostic_endoscopic_examination_of_uterus_and_biopsy_of_lesion_of_uterus	1	0.944691
PNDCR3	ukb-b-2148	Facial ageing || id:ukb-b-2148	Retinol	Inverse variance weighted (multiplicative random effects)	7	-0.00275549	0.00792786	0.728163	ukb-b-2148	Facial_ageing	1	0.978882
YFoze2	ukb-b-217	Average monthly champagne plus white wine intake || id:ukb-b-217	Retinol	Inverse variance weighted (multiplicative random effects)	7	-0.0273532	0.0770756	0.722673	ukb-b-217	Average_monthly_champagne_plus_white_wine_intake	1	0.978882
TDFHSc	ukb-b-2183	Number of oatcakes with butter/margarine || id:ukb-b-2183	Retinol	Inverse variance weighted (multiplicative random effects)	7	0.00241574	0.0118097	0.83792	ukb-b-2183	Number_of_oatcakes_with__butter/margarine	1	0.984667
zCyS9c	ukb-b-2189	Operative procedures - secondary OPCS: Z28.6 Sigmoid colon || id:ukb-b-2189	Retinol	Inverse variance weighted (multiplicative random effects)	7	-0.00191965	0.00149692	0.199704	ukb-b-2189	Operative_procedures_-_secondary_OPCS:_Z28.6_Sigmoid_colon	1	0.830596
xzCjye	ukb-b-2205	Diagnoses - secondary ICD10: Z82.4 Family history of ischaemic heart disease and other diseases of the circulatory system || id:ukb-b-2205	Retinol	Inverse variance weighted (multiplicative random effects)	6	0.00181179	0.0011116	0.103125	ukb-b-2205	Diagnoses_-_secondary_ICD10:_Z82.4_Family_history_of_ischaemic_heart_disease_and_other_diseases_of_the_circulatory_system	1	0.700743
eTAG10	ukb-b-2209	Oily fish intake || id:ukb-b-2209	Retinol	Inverse variance weighted (multiplicative random effects)	7	-0.00469073	0.0282728	0.868228	ukb-b-2209	Oily_fish_intake	1	0.988753
1eLDnj	ukb-b-2218	Operation code: colonoscopy/sigmoidoscopy || id:ukb-b-2218	Retinol	Inverse variance weighted (multiplicative random effects)	6	0.000788611	0.00136099	0.562294	ukb-b-2218	Operation_code:_colonoscopy/sigmoidoscopy	1	0.960893
aW66P2	ukb-b-2221	Cherry intake || id:ukb-b-2221	Retinol	Inverse variance weighted (multiplicative random effects)	7	-0.0112532	0.00785447	0.151941	ukb-b-2221	Cherry_intake	1	0.788398
NCJNyU	ukb-b-2227	Number of children fathered || id:ukb-b-2227	Retinol	Inverse variance weighted (multiplicative random effects)	7	-0.0274462	0.00899056	0.00226733	ukb-b-2227	Number_of_children_fathered	1	0.112319
YNEWJo	ukb-b-2237	Tinned tuna intake || id:ukb-b-2237	Retinol	Inverse variance weighted (multiplicative random effects)	7	0.02563	0.0134908	0.0574581	ukb-b-2237	Tinned_tuna_intake	1	0.575837
9bxhW5	ukb-b-223	Current tobacco smoking || id:ukb-b-223	Retinol	Inverse variance weighted (multiplicative random effects)	7	-0.00609053	0.00816798	0.455873	ukb-b-223	Current_tobacco_smoking	1	0.940019
DgUjQh	ukb-b-228	Milk added to cereal || id:ukb-b-228	Retinol	Inverse variance weighted (multiplicative random effects)	7	-0.0113433	0.0278106	0.683366	ukb-b-228	Milk_added_to_cereal	1	0.972987
EgRBnY	ukb-b-2299	Green bean intake || id:ukb-b-2299	Retinol	Inverse variance weighted (multiplicative random effects)	7	-0.0492153	0.0241749	0.0417704	ukb-b-2299	Green_bean_intake	1	0.507373
fEciHI	ukb-b-2303	Body mass index (BMI) || id:ukb-b-2303	Retinol	Inverse variance weighted (multiplicative random effects)	7	0.00922868	0.028232	0.743753	ukb-b-2303	Body_mass_index_(BMI)	1	0.978882
A8W9gV	ukb-b-2307	Diagnoses - main ICD10: C50.9 Breast, unspecified || id:ukb-b-2307	Retinol	Inverse variance weighted (multiplicative random effects)	6	0.00128804	0.00196501	0.512153	ukb-b-2307	Diagnoses_-_main_ICD10:_C50.9_Breast,_unspecified	1	0.952943
8IDh1b	ukb-b-2341	Type of fat/oil used in cooking: Butter || id:ukb-b-2341	Retinol	Inverse variance weighted (multiplicative random effects)	6	-0.00177457	0.00417074	0.670487	ukb-b-2341	Type_of_fat/oil_used_in_cooking:_Butter	1	0.970888
Y3petz	ukb-b-2346	Duration of moderate activity || id:ukb-b-2346	Retinol	Inverse variance weighted (multiplicative random effects)	7	0.00662826	0.0144683	0.646865	ukb-b-2346	Duration_of_moderate_activity	1	0.966626
RtyDiC	ukb-b-2368	Type of fat/oil used in cooking: Vegetable oil || id:ukb-b-2368	Retinol	Inverse variance weighted (multiplicative random effects)	6	-0.00526663	0.00984399	0.592643	ukb-b-2368	Type_of_fat/oil_used_in_cooking:_Vegetable_oil	1	0.96282
rCoc8c	ukb-b-2375	Whole-wheat cereal intake || id:ukb-b-2375	Retinol	Inverse variance weighted (multiplicative random effects)	7	0.0167816	0.0121058	0.165674	ukb-b-2375	Whole-wheat_cereal_intake	1	0.80554
DHkbxa	ukb-b-2393	Never eat eggs, dairy, wheat, sugar: I eat all of the above || id:ukb-b-2393	Retinol	Inverse variance weighted (multiplicative random effects)	7	0.00287698	0.00552048	0.602265	ukb-b-2393	Never_eat_eggs,_dairy,_wheat,_sugar:_I_eat_all_of_the_above	1	0.96282
GHhFcL	ukb-b-2399	Destinations on discharge from hospital (recoded): Transfer to other NHS provider: General ward, young physically disabled, A&E || id:ukb-b-2399	Retinol	Inverse variance weighted (multiplicative random effects)	6	0.00088614	0.00170675	0.603623	ukb-b-2399	Destinations_on_discharge_from_hospital_(recoded):_Transfer_to_other_NHS_provider:_General_ward,_young_physically_disabled,_A&E	1	0.96282
dQBRpG	ukb-b-2424	Operative procedures - secondary OPCS: Z28.5 Descending colon || id:ukb-b-2424	Retinol	Inverse variance weighted (multiplicative random effects)	6	-0.00102731	0.000649544	0.113744	ukb-b-2424	Operative_procedures_-_secondary_OPCS:_Z28.5_Descending_colon	1	0.721833
bdBjmB	ukb-b-243	Intake of sugar added to coffee || id:ukb-b-243	Retinol	Inverse variance weighted (multiplicative random effects)	7	0.00270192	0.032653	0.934053	ukb-b-243	Intake_of_sugar_added_to_coffee	1	0.995398
eYl4Ul	ukb-b-2456	Volume level set by participant (left) || id:ukb-b-2456	Retinol	Inverse variance weighted (multiplicative random effects)	7	-0.403147	0.425645	0.343565	ukb-b-2456	Volume_level_set_by_participant_(left)	1	0.914246
v0bWP3	ukb-b-2468	Parsnip intake || id:ukb-b-2468	Retinol	Inverse variance weighted (multiplicative random effects)	7	-0.00340273	0.0158817	0.830348	ukb-b-2468	Parsnip_intake	1	0.984619
1iG0N2	ukb-b-2482	Years since last cervical smear test || id:ukb-b-2482	Retinol	Inverse variance weighted (multiplicative random effects)	7	-0.0256651	0.00616804	3.16881e-05	ukb-b-2482	Years_since_last_cervical_smear_test	0.561133	0.00578488
YW0yK6	ukb-b-2506	Eye problems/disorders: None of the above || id:ukb-b-2506	Retinol	Inverse variance weighted (multiplicative random effects)	7	0.00190672	0.0126325	0.880025	ukb-b-2506	Eye_problems/disorders:_None_of_the_above	1	0.990952
pkrOiZ	ukb-b-2512	White pasta intake || id:ukb-b-2512	Retinol	Inverse variance weighted (multiplicative random effects)	7	0.03701	0.0294405	0.208713	ukb-b-2512	White_pasta_intake	1	0.842019
VCW6U9	ukb-b-2530	Leek intake || id:ukb-b-2530	Retinol	Inverse variance weighted (multiplicative random effects)	7	0.00339723	0.0191406	0.859125	ukb-b-2530	Leek_intake	1	0.987103
f74loM	ukb-b-2535	Falls in the last year || id:ukb-b-2535	Retinol	Inverse variance weighted (multiplicative random effects)	7	0.00275944	0.00895981	0.758098	ukb-b-2535	Falls_in_the_last_year	1	0.979199
IAFdVJ	ukb-b-2557	Smoked cigarette or pipe within last hour || id:ukb-b-2557	Retinol	Inverse variance weighted (multiplicative random effects)	6	0.000339081	0.014162	0.980898	ukb-b-2557	Smoked_cigarette_or_pipe_within_last_hour	1	0.998677
BYhXtX	ukb-b-256	Manic/hyper symptoms: None of the above || id:ukb-b-256	Retinol	Inverse variance weighted (multiplicative random effects)	7	0.0192722	0.0236644	0.415417	ukb-b-256	Manic/hyper_symptoms:_None_of_the_above	1	0.929514
cMBsPy	ukb-b-2592	Non-cancer illness code, self-reported: irritable bowel syndrome || id:ukb-b-2592	Retinol	Inverse variance weighted (multiplicative random effects)	7	0.00187686	0.00240183	0.43455	ukb-b-2592	Non-cancer_illness_code,_self-reported:_irritable_bowel_syndrome	1	0.938797
evspJY	ukb-b-2603	Average monthly fortified wine intake || id:ukb-b-2603	Retinol	Inverse variance weighted (multiplicative random effects)	7	0.0241588	0.022425	0.28134	ukb-b-2603	Average_monthly_fortified_wine_intake	1	0.888211
rNfL8z	ukb-b-2618	Nitrogen dioxide air pollution; 2005 || id:ukb-b-2618	Retinol	Inverse variance weighted (multiplicative random effects)	7	0.00315444	0.0108443	0.77114	ukb-b-2618	Nitrogen_dioxide_air_pollution;_2005	1	0.979199
dmxF9V	ukb-b-2634	Duration of heavy DIY || id:ukb-b-2634	Retinol	Inverse variance weighted (multiplicative random effects)	7	0.0480948	0.0488168	0.324521	ukb-b-2634	Duration_of_heavy_DIY	1	0.905978
QtZb2c	ukb-b-2691	Coleslaw intake || id:ukb-b-2691	Retinol	Inverse variance weighted (multiplicative random effects)	7	0.0215535	0.0161281	0.181419	ukb-b-2691	Coleslaw_intake	1	0.815383
ySO6Ug	ukb-b-2709	Year ended full time education || id:ukb-b-2709	Retinol	Inverse variance weighted (multiplicative random effects)	7	-0.00222879	0.0193596	0.908345	ukb-b-2709	Year_ended_full_time_education	1	0.994127
E03sqp	ukb-b-2729	Age heart attack diagnosed || id:ukb-b-2729	Retinol	Inverse variance weighted (multiplicative random effects)	7	-0.0603602	0.0748124	0.41977	ukb-b-2729	Age_heart_attack_diagnosed	1	0.930619
M2v2ox	ukb-b-2732	Time from waking to first cigarette || id:ukb-b-2732	Retinol	Inverse variance weighted (multiplicative random effects)	7	0.106829	0.0576113	0.0636957	ukb-b-2732	Time_from_waking_to_first_cigarette	1	0.59757
RNM8xz	ukb-b-2763	Orange juice intake || id:ukb-b-2763	Retinol	Inverse variance weighted (multiplicative random effects)	7	-0.0309189	0.0112673	0.00606708	ukb-b-2763	Orange_juice_intake	1	0.197396
8PMmBe	ukb-b-2772	Getting up in morning || id:ukb-b-2772	Retinol	Inverse variance weighted (multiplicative random effects)	7	-0.00900928	0.00708515	0.203526	ukb-b-2772	Getting_up_in_morning	1	0.835473
5QVINz	ukb-b-282	Indian snacks intake || id:ukb-b-282	Retinol	Inverse variance weighted (multiplicative random effects)	7	-0.0125424	0.00885527	0.156666	ukb-b-282	Indian_snacks_intake	1	0.796407
6EpQyd	ukb-b-2830	Financial situation satisfaction || id:ukb-b-2830	Retinol	Inverse variance weighted (multiplicative random effects)	7	-0.014438	0.0193985	0.456704	ukb-b-2830	Financial_situation_satisfaction	1	0.940019
Ew2Idb	ukb-b-2832	Fizzy drink intake || id:ukb-b-2832	Retinol	Inverse variance weighted (multiplicative random effects)	7	0.0117445	0.0136016	0.38788	ukb-b-2832	Fizzy_drink_intake	1	0.923825
cZXA7K	ukb-b-2846	6mm strong meridian angle (left) || id:ukb-b-2846	Retinol	Inverse variance weighted (multiplicative random effects)	7	0.0220118	0.0319169	0.490408	ukb-b-2846	6mm_strong_meridian_angle_(left)	1	0.947534
nN0Qc3	ukb-b-2862	Beef intake || id:ukb-b-2862	Retinol	Inverse variance weighted (multiplicative random effects)	7	-0.00345825	0.0137478	0.801389	ukb-b-2862	Beef_intake	1	0.981712
MSww6g	ukb-b-2867	Lettuce intake || id:ukb-b-2867	Retinol	Inverse variance weighted (multiplicative random effects)	7	0.025348	0.038508	0.510375	ukb-b-2867	Lettuce_intake	1	0.952943
AJnERI	ukb-b-2909	Variation in diet || id:ukb-b-2909	Retinol	Inverse variance weighted (multiplicative random effects)	7	0.00123664	0.00570344	0.828346	ukb-b-2909	Variation_in_diet	1	0.984552
UXXFez	ukb-b-2954	Methods of discharge from hospital (recoded): Discharged on clinical advice/consent: Transfer within provider || id:ukb-b-2954	Retinol	Inverse variance weighted (multiplicative random effects)	6	0.000983766	0.00145399	0.498662	ukb-b-2954	Methods_of_discharge_from_hospital_(recoded):_Discharged_on_clinical_advice/consent:_Transfer_within_provider	1	0.950755
eZMqOx	ukb-b-2966	Milk intake || id:ukb-b-2966	Retinol	Inverse variance weighted (multiplicative random effects)	7	-0.00262114	0.01115	0.814147	ukb-b-2966	Milk_intake	1	0.982958
NZM3qe	ukb-b-2975	Cabbage/kale intake || id:ukb-b-2975	Retinol	Inverse variance weighted (multiplicative random effects)	7	-0.0234817	0.02647	0.37502	ukb-b-2975	Cabbage/kale_intake	1	0.921347
RmPM6l	ukb-b-2988	Number of fluid intelligence questions attempted within time limit || id:ukb-b-2988	Retinol	Inverse variance weighted (multiplicative random effects)	7	-0.0295008	0.0712938	0.679026	ukb-b-2988	Number_of_fluid_intelligence_questions_attempted_within_time_limit	1	0.972406
D0DFt2	ukb-b-298	Frequency of stair climbing in last 4 weeks || id:ukb-b-298	Retinol	Inverse variance weighted (multiplicative random effects)	7	-0.0253113	0.0204197	0.21514	ukb-b-298	Frequency_of_stair_climbing_in_last_4_weeks	1	0.845466
2dE6X6	ukb-b-2993	Duration of light DIY || id:ukb-b-2993	Retinol	Inverse variance weighted (multiplicative random effects)	7	0.0515455	0.0296207	0.0818265	ukb-b-2993	Duration_of_light_DIY	1	0.657732
fJOy1k	ukb-b-29	Porridge intake || id:ukb-b-29	Retinol	Inverse variance weighted (multiplicative random effects)	7	0.00955749	0.0128783	0.458002	ukb-b-29	Porridge_intake	1	0.940779
yiXQ8S	ukb-b-3000	Latte intake || id:ukb-b-3000	Retinol	Inverse variance weighted (multiplicative random effects)	7	-0.0160539	0.0182539	0.379143	ukb-b-3000	Latte_intake	1	0.923026
TMy4d7	ukb-b-3005	Operation code: arthroscopy nos || id:ukb-b-3005	Retinol	Inverse variance weighted (multiplicative random effects)	7	-0.001412	0.00150275	0.347419	ukb-b-3005	Operation_code:_arthroscopy_nos	1	0.914246
a4Nnpi	ukb-b-3016	Years since last breast cancer screening / mammogram || id:ukb-b-3016	Retinol	Inverse variance weighted (multiplicative random effects)	7	-0.00669032	0.012577	0.594762	ukb-b-3016	Years_since_last_breast_cancer_screening_/_mammogram	1	0.96282
2Na825	ukb-b-3018	Age at death || id:ukb-b-3018	Retinol	Inverse variance weighted (multiplicative random effects)	7	-0.0503741	0.0482638	0.296613	ukb-b-3018	Age_at_death	1	0.897182
052wnU	ukb-b-301	Operation code: foot surgery || id:ukb-b-301	Retinol	Inverse variance weighted (multiplicative random effects)	6	0.000178483	0.000698648	0.798361	ukb-b-301	Operation_code:_foot_surgery	1	0.981712
iYTAz9	ukb-b-3022	Prune intake || id:ukb-b-3022	Retinol	Inverse variance weighted (multiplicative random effects)	7	-0.0106832	0.0101255	0.291391	ukb-b-3022	Prune_intake	1	0.893613
liIPim	ukb-b-3055	Other vegetables intake || id:ukb-b-3055	Retinol	Inverse variance weighted (multiplicative random effects)	7	-0.00380043	0.0153423	0.80436	ukb-b-3055	Other_vegetables_intake	1	0.982777
KqCvDA	ukb-b-3083	Operation code: mastectomy || id:ukb-b-3083	Retinol	Inverse variance weighted (multiplicative random effects)	6	0.000270064	0.00148075	0.855282	ukb-b-3083	Operation_code:_mastectomy	1	0.987103
8uQ1NK	ukb-b-311	White wine intake || id:ukb-b-311	Retinol	Inverse variance weighted (multiplicative random effects)	7	0.00191279	0.0402298	0.962078	ukb-b-311	White_wine_intake	1	0.997606
1pVNXt	ukb-b-3132	Operation code: eye surgery || id:ukb-b-3132	Retinol	Inverse variance weighted (multiplicative random effects)	6	-0.000393203	0.000941579	0.67624	ukb-b-3132	Operation_code:_eye_surgery	1	0.97236
DX8JGr	ukb-b-3143	Intake of artificial sweetener added to cereal || id:ukb-b-3143	Retinol	Inverse variance weighted (multiplicative random effects)	7	-0.00186665	0.00643655	0.771811	ukb-b-3143	Intake_of_artificial_sweetener_added_to_cereal	1	0.979199
25KEFl	ukb-b-3169	Number of vehicles in household || id:ukb-b-3169	Retinol	Inverse variance weighted (multiplicative random effects)	7	-0.00280855	0.0111605	0.80131	ukb-b-3169	Number_of_vehicles_in_household	1	0.981712
UU5VRT	ukb-b-3188	3mm weak meridian angle (left) || id:ukb-b-3188	Retinol	Inverse variance weighted (multiplicative random effects)	7	0.0417646	0.0196959	0.0339665	ukb-b-3188	3mm_weak_meridian_angle_(left)	1	0.470176
mGg7pC	ukb-b-3193	Bap intake || id:ukb-b-3193	Retinol	Inverse variance weighted (multiplicative random effects)	7	0.0037939	0.00833431	0.648955	ukb-b-3193	Bap_intake	1	0.966702
DNgXaR	ukb-b-3196	Leg pain when walking uphill or hurrying || id:ukb-b-3196	Retinol	Inverse variance weighted (multiplicative random effects)	7	-0.00141435	0.0156431	0.927959	ukb-b-3196	Leg_pain_when_walking_uphill_or_hurrying	1	0.995091
YgVrke	ukb-b-319	Types of spread used on bread/crackers: Polyunsaturated margarine on bread/crackers || id:ukb-b-319	Retinol	Inverse variance weighted (multiplicative random effects)	7	0.00445942	0.00994874	0.65398	ukb-b-319	Types_of_spread_used_on_bread/crackers:_Polyunsaturated_margarine_on_bread/crackers	1	0.967136
HWVIAy	ukb-b-3211	Operative procedures - main OPCS: H25.9 Unspecified diagnostic endoscopic examination of lower bowel using fibreoptic sigmoidoscope || id:ukb-b-3211	Retinol	Inverse variance weighted (multiplicative random effects)	7	0.00152742	0.00240289	0.525	ukb-b-3211	Operative_procedures_-_main_OPCS:_H25.9_Unspecified_diagnostic_endoscopic_examination_of_lower_bowel_using_fibreoptic_sigmoidoscope	1	0.952943
sfoBgH	ukb-b-323	Illnesses of father: Alzheimer's disease/dementia || id:ukb-b-323	Retinol	Inverse variance weighted (multiplicative random effects)	7	0.00228556	0.00144774	0.114402	ukb-b-323	Illnesses_of_father:_Alzheimer's_disease/dementia	1	0.721833
jeECbk	ukb-b-3258	Number of attempts || id:ukb-b-3258	Retinol	Inverse variance weighted (multiplicative random effects)	7	-0.00334473	0.00741932	0.652124	ukb-b-3258	Number_of_attempts	1	0.967136
OiDXgw	ukb-b-3278	Length of menstrual cycle || id:ukb-b-3278	Retinol	Inverse variance weighted (multiplicative random effects)	7	0.0070847	0.0347778	0.838578	ukb-b-3278	Length_of_menstrual_cycle	1	0.984667
XnGFQg	ukb-b-328	PCT responsible for patient data: OXFORDSHIRE PCT || id:ukb-b-328	Retinol	Inverse variance weighted (multiplicative random effects)	6	-0.00214831	0.00139029	0.122293	ukb-b-328	PCT_responsible_for_patient_data:_OXFORDSHIRE_PCT	1	0.738706
CwzDAP	ukb-b-3291	Standard tea intake || id:ukb-b-3291	Retinol	Inverse variance weighted (multiplicative random effects)	7	-1.66981	5.35028	0.754966	ukb-b-3291	Standard_tea_intake	1	0.979199
sR36hU	ukb-b-3304	Friendships satisfaction || id:ukb-b-3304	Retinol	Inverse variance weighted (multiplicative random effects)	7	0.00767565	0.0191056	0.687869	ukb-b-3304	Friendships_satisfaction	1	0.973676
EV1w8y	ukb-b-3357	Birth weight of first child || id:ukb-b-3357	Retinol	Inverse variance weighted (multiplicative random effects)	7	0.00339207	0.0444682	0.939196	ukb-b-3357	Birth_weight_of_first_child	1	0.995517
5kaVZa	ukb-b-3370	Operation code: breast cyst/abscess removal || id:ukb-b-3370	Retinol	Inverse variance weighted (multiplicative random effects)	6	0.00125589	0.000933708	0.178608	ukb-b-3370	Operation_code:_breast_cyst/abscess_removal	1	0.814427
csPkqD	ukb-b-3376	Number of measurements made || id:ukb-b-3376	Retinol	Inverse variance weighted (multiplicative random effects)	7	-0.00158196	0.00299383	0.597217	ukb-b-3376	Number_of_measurements_made	1	0.96282
rCKdlf	ukb-b-337	Pure fruit/vegetable juice intake || id:ukb-b-337	Retinol	Inverse variance weighted (multiplicative random effects)	7	0.0270595	0.0209742	0.197005	ukb-b-337	Pure_fruit/vegetable_juice_intake	1	0.828049
6GbBCr	ukb-b-3381	Type of bread roll eaten: white || id:ukb-b-3381	Retinol	Inverse variance weighted (multiplicative random effects)	6	-0.000790643	0.00758828	0.917017	ukb-b-3381	Type_of_bread_roll_eaten:_white	1	0.994911
0XWPef	ukb-b-3383	Vegetarian sausages/burgers intake || id:ukb-b-3383	Retinol	Inverse variance weighted (multiplicative random effects)	7	-0.0100388	0.0123021	0.414487	ukb-b-3383	Vegetarian_sausages/burgers_intake	1	0.929155
UmIpqO	ukb-b-3386	3mm weak meridian angle (right) || id:ukb-b-3386	Retinol	Inverse variance weighted (multiplicative random effects)	7	-0.0161071	0.02168	0.457513	ukb-b-3386	3mm_weak_meridian_angle_(right)	1	0.94054
u79Ei2	ukb-b-3388	Operation code: ear surgery || id:ukb-b-3388	Retinol	Inverse variance weighted (multiplicative random effects)	6	0.000788726	0.00104767	0.451548	ukb-b-3388	Operation_code:_ear_surgery	1	0.940019
BdPavJ	ukb-b-338	Sex of baby: Female || id:ukb-b-338	Retinol	Inverse variance weighted (multiplicative random effects)	7	-0.0160137	0.0177392	0.36667	ukb-b-338	Sex_of_baby:_Female	1	0.921143
lS4HFx	ukb-b-3422	Operation code: spine or back surgery || id:ukb-b-3422	Retinol	Inverse variance weighted (multiplicative random effects)	6	0.000130233	0.0015054	0.931061	ukb-b-3422	Operation_code:_spine_or_back_surgery	1	0.995397
1prExf	ukb-b-3433	Cake intake || id:ukb-b-3433	Retinol	Inverse variance weighted (multiplicative random effects)	7	0.0115124	0.0187339	0.538868	ukb-b-3433	Cake_intake	1	0.957387
JDj0iY	ukb-b-3454	Operative procedures - secondary OPCS: C71.2 Phacoemulsification of lens || id:ukb-b-3454	Retinol	Inverse variance weighted (multiplicative random effects)	7	0.00370218	0.00209339	0.0769759	ukb-b-3454	Operative_procedures_-_secondary_OPCS:_C71.2_Phacoemulsification_of_lens	1	0.645058
CHbxks	ukb-b-3460	Alcohol intake versus 10 years previously || id:ukb-b-3460	Retinol	Inverse variance weighted (multiplicative random effects)	7	0.0119596	0.0227114	0.598479	ukb-b-3460	Alcohol_intake_versus_10_years_previously	1	0.96282
rAqeZm	ukb-b-3475	Operative procedures - secondary OPCS: M45.9 Unspecified diagnostic endoscopic examination of bladder || id:ukb-b-3475	Retinol	Inverse variance weighted (multiplicative random effects)	6	-0.000255553	0.00082401	0.756459	ukb-b-3475	Operative_procedures_-_secondary_OPCS:_M45.9_Unspecified_diagnostic_endoscopic_examination_of_bladder	1	0.979199
qSlBap	ukb-b-3499	Fractured heel (right) || id:ukb-b-3499	Retinol	Inverse variance weighted (multiplicative random effects)	7	0.000621422	0.00145713	0.669766	ukb-b-3499	Fractured_heel_(right)	1	0.970358
WdiZCZ	ukb-b-3502	Frequency of other exercises in last 4 weeks || id:ukb-b-3502	Retinol	Inverse variance weighted (multiplicative random effects)	7	-0.0257535	0.0163869	0.116046	ukb-b-3502	Frequency_of_other_exercises_in_last_4_weeks	1	0.725007
LFL2mf	ukb-b-3503	Treatment/medication code: Free-text entry, unable to be coded || id:ukb-b-3503	Retinol	Inverse variance weighted (multiplicative random effects)	7	0.00135262	0.00233914	0.56309	ukb-b-3503	Treatment/medication_code:_Free-text_entry,_unable_to_be_coded	1	0.960893
BiBlcs	ukb-b-352	Total errors traversing alphanumeric path (trail #2) || id:ukb-b-352	Retinol	Inverse variance weighted (multiplicative random effects)	7	-0.0256604	0.00855366	0.00270044	ukb-b-352	Total_errors_traversing_alphanumeric_path_(trail_#2)	1	0.123565
ak4nIo	ukb-b-3542	Hard cheese intake || id:ukb-b-3542	Retinol	Inverse variance weighted (multiplicative random effects)	7	-0.01216	0.0191302	0.525007	ukb-b-3542	Hard_cheese_intake	1	0.952943
pzrr1E	ukb-b-3549	3mm strong meridian angle (left) || id:ukb-b-3549	Retinol	Inverse variance weighted (multiplicative random effects)	7	0.00235969	0.0322981	0.941758	ukb-b-3549	3mm_strong_meridian_angle_(left)	1	0.995517
XkwvJF	ukb-b-354	PCT where patients GP was registered: GATESHEAD PCT || id:ukb-b-354	Retinol	Inverse variance weighted (multiplicative random effects)	6	0.00109971	0.00162829	0.499436	ukb-b-354	PCT_where_patients_GP_was_registered:_GATESHEAD_PCT	1	0.951582
2HOO23	ukb-b-3560	Operative procedures - secondary OPCS: Z29.1 Rectum || id:ukb-b-3560	Retinol	Inverse variance weighted (multiplicative random effects)	6	0.00399723	0.00111214	0.000325406	ukb-b-3560	Operative_procedures_-_secondary_OPCS:_Z29.1_Rectum	1	0.0297026
Fs5Mqt	ukb-b-3563	Vitamin and mineral supplements: Folic acid or Folate (Vit B9) || id:ukb-b-3563	Retinol	Inverse variance weighted (multiplicative random effects)	7	0.00183112	0.000962976	0.0572336	ukb-b-3563	Vitamin_and_mineral_supplements:_Folic_acid_or_Folate_(Vit_B9)	1	0.574216
NC2BCx	ukb-b-3599	Never eat eggs, dairy, wheat, sugar: Wheat products || id:ukb-b-3599	Retinol	Inverse variance weighted (multiplicative random effects)	7	0.00113079	0.00228497	0.620682	ukb-b-3599	Never_eat_eggs,_dairy,_wheat,_sugar:_Wheat_products	1	0.963856
Ikrbup	ukb-b-3646	Sweet biscuits intake || id:ukb-b-3646	Retinol	Inverse variance weighted (multiplicative random effects)	7	-0.0680981	0.0406078	0.093548	ukb-b-3646	Sweet_biscuits_intake	1	0.683311
XU5NHw	ukb-b-3650	Size of white wine glass drunk: medium (175ml) || id:ukb-b-3650	Retinol	Inverse variance weighted (multiplicative random effects)	6	-0.00206806	0.0103103	0.841026	ukb-b-3650	Size_of_white_wine_glass_drunk:_medium_(175ml)	1	0.984667
W9irjt	ukb-b-3656	Number of treatments/medications taken || id:ukb-b-3656	Retinol	Inverse variance weighted (multiplicative random effects)	7	0.0181653	0.0141714	0.199902	ukb-b-3656	Number_of_treatments/medications_taken	1	0.830954
9UJhxt	ukb-b-3665	Leg pain on walking : effect of standing still || id:ukb-b-3665	Retinol	Inverse variance weighted (multiplicative random effects)	7	0.0108384	0.0199147	0.586278	ukb-b-3665	Leg_pain_on_walking_:_effect_of_standing_still	1	0.96282
IVkfuT	ukb-b-3666	Family relationship satisfaction || id:ukb-b-3666	Retinol	Inverse variance weighted (multiplicative random effects)	7	0.0121242	0.0193455	0.530842	ukb-b-3666	Family_relationship_satisfaction	1	0.95474
yvyACm	ukb-b-3672	Diagnoses - secondary ICD10: K44.9 Diaphragmatic hernia without obstruction or gangrene || id:ukb-b-3672	Retinol	Inverse variance weighted (multiplicative random effects)	7	-0.00224377	0.00136168	0.0993954	ukb-b-3672	Diagnoses_-_secondary_ICD10:_K44.9_Diaphragmatic_hernia_without_obstruction_or_gangrene	1	0.692735
FeuPgW	ukb-b-3700	Operation code: hysterectomy || id:ukb-b-3700	Retinol	Inverse variance weighted (multiplicative random effects)	7	-0.00188181	0.00824431	0.819447	ukb-b-3700	Operation_code:_hysterectomy	1	0.983935
BUnRAN	ukb-b-3709	Wants to stop smoking || id:ukb-b-3709	Retinol	Inverse variance weighted (multiplicative random effects)	7	0.0746085	0.0226034	0.00096421	ukb-b-3709	Wants_to_stop_smoking	1	0.0611979
5hdvD2	ukb-b-3713	Number of bread slices with butter/margarine || id:ukb-b-3713	Retinol	Inverse variance weighted (multiplicative random effects)	7	-0.107539	0.0836831	0.198768	ukb-b-3713	Number_of_bread_slices_with_butter/margarine	1	0.829162
6YxOSB	ukb-b-3751	Spirits intake || id:ukb-b-3751	Retinol	Inverse variance weighted (multiplicative random effects)	7	-0.00564597	0.0334549	0.865982	ukb-b-3751	Spirits_intake	1	0.988383
6roRUj	ukb-b-3759	Treatment speciality of consultant (recoded): Gynaecology || id:ukb-b-3759	Retinol	Inverse variance weighted (multiplicative random effects)	7	0.0016808	0.00614909	0.78459	ukb-b-3759	Treatment_speciality_of_consultant_(recoded):_Gynaecology	1	0.979199
oUUL1v	ukb-b-3768	Age when periods started (menarche) || id:ukb-b-3768	Retinol	Inverse variance weighted (multiplicative random effects)	7	0.0228143	0.00908534	0.0120352	ukb-b-3768	Age_when_periods_started_(menarche)	1	0.292344
rwSZx9	ukb-b-378	Errors before selecting correct item in numeric path (trail #1) || id:ukb-b-378	Retinol	Inverse variance weighted (multiplicative random effects)	7	0.0128436	0.045998	0.780076	ukb-b-378	Errors_before_selecting_correct_item_in_numeric_path_(trail_#1)	1	0.979199
y1cZYk	ukb-b-3793	Time spent driving || id:ukb-b-3793	Retinol	Inverse variance weighted (multiplicative random effects)	7	-0.0172666	0.0139362	0.215358	ukb-b-3793	Time_spent_driving	1	0.845587
ye0OiH	ukb-b-3822	Frequency of depressed mood in last 2 weeks || id:ukb-b-3822	Retinol	Inverse variance weighted (multiplicative random effects)	7	0.00932891	0.011133	0.402056	ukb-b-3822	Frequency_of_depressed_mood_in_last_2_weeks	1	0.925663
xeB6zB	ukb-b-3825	Age angina diagnosed || id:ukb-b-3825	Retinol	Inverse variance weighted (multiplicative random effects)	7	0.0438735	0.0796282	0.581648	ukb-b-3825	Age_angina_diagnosed	1	0.96282
co4PkS	ukb-b-3831	Average weekly intake of other alcoholic drinks || id:ukb-b-3831	Retinol	Inverse variance weighted (multiplicative random effects)	7	-0.0007219	0.00265854	0.785976	ukb-b-3831	Average_weekly_intake_of_other_alcoholic_drinks	1	0.979199
74yH8c	ukb-b-3841	Symbol digit completion status || id:ukb-b-3841	Retinol	Inverse variance weighted (multiplicative random effects)	7	0.0115485	0.00855693	0.177141	ukb-b-3841	Symbol_digit_completion_status	1	0.812958
M1wK4n	ukb-b-3852	Pizza intake || id:ukb-b-3852	Retinol	Inverse variance weighted (multiplicative random effects)	7	-0.00737221	0.0262696	0.778989	ukb-b-3852	Pizza_intake	1	0.979199
5QMjc4	ukb-b-3855	Attendance/disability/mobility allowance: None of the above || id:ukb-b-3855	Retinol	Inverse variance weighted (multiplicative random effects)	7	0.00352992	0.00305147	0.247358	ukb-b-3855	Attendance/disability/mobility_allowance:_None_of_the_above	1	0.867368
OPEDwV	ukb-b-3875	Type of fat/oil used in cooking: Olive oil || id:ukb-b-3875	Retinol	Inverse variance weighted (multiplicative random effects)	7	0.0068859	0.022057	0.754899	ukb-b-3875	Type_of_fat/oil_used_in_cooking:_Olive_oil	1	0.979199
Qf0xYs	ukb-b-3881	Fresh fruit intake || id:ukb-b-3881	Retinol	Inverse variance weighted (multiplicative random effects)	7	0.000771931	0.00952403	0.935402	ukb-b-3881	Fresh_fruit_intake	1	0.995398
nbFVLg	ukb-b-3957	Sleeplessness / insomnia || id:ukb-b-3957	Retinol	Inverse variance weighted (multiplicative random effects)	7	0.00465469	0.0119367	0.696574	ukb-b-3957	Sleeplessness_/_insomnia	1	0.976329
7MNpcZ	ukb-b-3965	Diagnoses - main ICD10: G56.0 Carpal tunnel syndrome || id:ukb-b-3965	Retinol	Inverse variance weighted (multiplicative random effects)	6	0.000370161	0.00114102	0.745625	ukb-b-3965	Diagnoses_-_main_ICD10:_G56.0_Carpal_tunnel_syndrome	1	0.979135
G21Vfc	ukb-b-3969	Treatment speciality of consultant (recoded): Colorectal surgery || id:ukb-b-3969	Retinol	Inverse variance weighted (multiplicative random effects)	6	0.000178723	0.00103364	0.862724	ukb-b-3969	Treatment_speciality_of_consultant_(recoded):_Colorectal_surgery	1	0.988107
Qv2c9g	ukb-b-3975	Drinking water intake || id:ukb-b-3975	Retinol	Inverse variance weighted (multiplicative random effects)	7	0.0904938	0.103436	0.38164	ukb-b-3975	Drinking_water_intake	1	0.923361
wYUmVV	ukb-b-39	Crumbed or deep-fried poultry intake || id:ukb-b-39	Retinol	Inverse variance weighted (multiplicative random effects)	7	0.00857657	0.0115941	0.459462	ukb-b-39	Crumbed_or_deep-fried_poultry_intake	1	0.940779
ZfUNGW	ukb-b-4000	Leisure/social activities: Sports club or gym || id:ukb-b-4000	Retinol	Inverse variance weighted (multiplicative random effects)	7	0.00169628	0.00484403	0.726203	ukb-b-4000	Leisure/social_activities:_Sports_club_or_gym	1	0.978882
yAsN0A	ukb-b-4007	Croissant intake || id:ukb-b-4007	Retinol	Inverse variance weighted (multiplicative random effects)	7	0.00568383	0.0085735	0.507361	ukb-b-4007	Croissant_intake	1	0.952512
K9l6gO	ukb-b-4024	Illnesses of mother: Stroke || id:ukb-b-4024	Retinol	Inverse variance weighted (multiplicative random effects)	7	-0.0018155	0.00263107	0.490178	ukb-b-4024	Illnesses_of_mother:_Stroke	1	0.947399
Er4Gci	ukb-b-4043	Mushroom intake || id:ukb-b-4043	Retinol	Inverse variance weighted (multiplicative random effects)	7	0.00771729	0.0285995	0.787283	ukb-b-4043	Mushroom_intake	1	0.97943
WTFqcP	ukb-b-4051	Added milk to instant coffee || id:ukb-b-4051	Retinol	Inverse variance weighted (multiplicative random effects)	7	-0.0265342	0.0237488	0.263871	ukb-b-4051	Added_milk_to_instant_coffee	1	0.878894
dUNICg	ukb-b-4058	Baked bean intake || id:ukb-b-4058	Retinol	Inverse variance weighted (multiplicative random effects)	7	4.17707e-05	0.0215886	0.998456	ukb-b-4058	Baked_bean_intake	1	0.999792
trA7nk	ukb-b-4062	Happiness || id:ukb-b-4062	Retinol	Inverse variance weighted (multiplicative random effects)	7	0.0193338	0.019286	0.316112	ukb-b-4062	Happiness	1	0.902397
VWpA4I	ukb-b-4063	Number of self-reported non-cancer illnesses || id:ukb-b-4063	Retinol	Inverse variance weighted (multiplicative random effects)	7	0.0177244	0.0188646	0.347445	ukb-b-4063	Number_of_self-reported_non-cancer_illnesses	1	0.914246
M1EjUD	ukb-b-4068	Home location at assessment - north co-ordinate (rounded) || id:ukb-b-4068	Retinol	Inverse variance weighted (multiplicative random effects)	7	-0.000561225	0.0248656	0.981993	ukb-b-4068	Home_location_at_assessment_-_north_co-ordinate_(rounded)	1	0.998964
mp6xzP	ukb-b-4070	Apple intake || id:ukb-b-4070	Retinol	Inverse variance weighted (multiplicative random effects)	7	-0.00430511	0.0337683	0.898553	ukb-b-4070	Apple_intake	1	0.993971
RO2Jm5	ukb-b-4075	Whole egg intake || id:ukb-b-4075	Retinol	Inverse variance weighted (multiplicative random effects)	7	0.00865457	0.0206588	0.675268	ukb-b-4075	Whole_egg_intake	1	0.972353
SLKTTk	ukb-b-4077	Leisure/social activities: Other group activity || id:ukb-b-4077	Retinol	Inverse variance weighted (multiplicative random effects)	7	-0.00200139	0.00510453	0.694998	ukb-b-4077	Leisure/social_activities:_Other_group_activity	1	0.975098
nirLaV	ukb-b-4078	Green tea intake || id:ukb-b-4078	Retinol	Inverse variance weighted (multiplicative random effects)	7	0.124572	0.532923	0.815178	ukb-b-4078	Green_tea_intake	1	0.982958
jSwi9f	ukb-b-4080	Ankle spacing width || id:ukb-b-4080	Retinol	Inverse variance weighted (multiplicative random effects)	7	-0.0150948	0.0192339	0.432571	ukb-b-4080	Ankle_spacing_width	1	0.938146
q8N0Z3	ukb-b-4088	Other cheese intake || id:ukb-b-4088	Retinol	Inverse variance weighted (multiplicative random effects)	7	-0.0088586	0.0032507	0.00642753	ukb-b-4088	Other_cheese_intake	1	0.201702
kmmZ43	ukb-b-4094	Length of mobile phone use || id:ukb-b-4094	Retinol	Inverse variance weighted (multiplicative random effects)	7	0.00409598	0.0222109	0.853689	ukb-b-4094	Length_of_mobile_phone_use	1	0.987103
TZDJ4H	ukb-b-4106	Chest pain or discomfort when walking uphill or hurrying || id:ukb-b-4106	Retinol	Inverse variance weighted (multiplicative random effects)	7	0.00833392	0.0117059	0.476502	ukb-b-4106	Chest_pain_or_discomfort_when_walking_uphill_or_hurrying	1	0.943417
iiylES	ukb-b-4150	Wholemeal pasta intake || id:ukb-b-4150	Retinol	Inverse variance weighted (multiplicative random effects)	7	-0.00638045	0.00897125	0.476954	ukb-b-4150	Wholemeal_pasta_intake	1	0.943417
KWYi20	ukb-b-4171	Leisure/social activities: Pub or social club || id:ukb-b-4171	Retinol	Inverse variance weighted (multiplicative random effects)	7	-0.00635872	0.0105697	0.547443	ukb-b-4171	Leisure/social_activities:_Pub_or_social_club	1	0.958659
2PPNFi	ukb-b-4188	Inverse distance to the nearest road || id:ukb-b-4188	Retinol	Inverse variance weighted (multiplicative random effects)	7	-0.00365561	0.0132122	0.782022	ukb-b-4188	Inverse_distance_to_the_nearest_road	1	0.979199
NSIVZR	ukb-b-4193	Diagnoses - secondary ICD10: Z37.0 Single live birth || id:ukb-b-4193	Retinol	Inverse variance weighted (multiplicative random effects)	7	0.00364539	0.00213828	0.0882276	ukb-b-4193	Diagnoses_-_secondary_ICD10:_Z37.0_Single_live_birth	1	0.676335
eNOH2S	ukb-b-419	Number of spontaneous miscarriages || id:ukb-b-419	Retinol	Inverse variance weighted (multiplicative random effects)	7	0.00274499	0.0121594	0.821396	ukb-b-419	Number_of_spontaneous_miscarriages	1	0.984049
askqG4	ukb-b-4206	Age when last used oral contraceptive pill || id:ukb-b-4206	Retinol	Inverse variance weighted (multiplicative random effects)	7	-0.0070584	0.0169288	0.676717	ukb-b-4206	Age_when_last_used_oral_contraceptive_pill	1	0.97236
9SXPyx	ukb-b-4210	Frequency of light DIY in last 4 weeks || id:ukb-b-4210	Retinol	Inverse variance weighted (multiplicative random effects)	7	0.0293385	0.0126894	0.0207747	ukb-b-4210	Frequency_of_light_DIY_in_last_4_weeks	1	0.375291
cSSOCK	ukb-b-4226	Diagnoses - secondary ICD10: E03.9 Hypothyroidism, unspecified || id:ukb-b-4226	Retinol	Inverse variance weighted (multiplicative random effects)	6	0.000948062	0.00172586	0.582782	ukb-b-4226	Diagnoses_-_secondary_ICD10:_E03.9_Hypothyroidism,_unspecified	1	0.96282
FqqdxX	ukb-b-4256	Lifetime number of sexual partners || id:ukb-b-4256	Retinol	Inverse variance weighted (multiplicative random effects)	7	-0.00395203	0.0185794	0.831552	ukb-b-4256	Lifetime_number_of_sexual_partners	1	0.984619
CfG5hG	ukb-b-4257	Non-cancer illness code, self-reported: unclassifiable || id:ukb-b-4257	Retinol	Inverse variance weighted (multiplicative random effects)	7	0.00128323	0.00148815	0.388525	ukb-b-4257	Non-cancer_illness_code,_self-reported:_unclassifiable	1	0.923825
rH11yY	ukb-b-4263	Number of full brothers || id:ukb-b-4263	Retinol	Inverse variance weighted (multiplicative random effects)	7	0.002471	0.0135773	0.855586	ukb-b-4263	Number_of_full_brothers	1	0.987103
Q33pPX	ukb-b-4277	Savoury snack consumers || id:ukb-b-4277	Retinol	Inverse variance weighted (multiplicative random effects)	7	0.0270677	0.0136926	0.0480625	ukb-b-4277	Savoury_snack_consumers	1	0.539348
d2zrSy	ukb-b-4282	Prospective memory result || id:ukb-b-4282	Retinol	Inverse variance weighted (multiplicative random effects)	7	-0.0108979	0.00915962	0.234135	ukb-b-4282	Prospective_memory_result	1	0.858686
LhTnBY	ukb-b-4331	6mm weak meridian angle (left) || id:ukb-b-4331	Retinol	Inverse variance weighted (multiplicative random effects)	7	0.0578793	0.0258732	0.0252839	ukb-b-4331	6mm_weak_meridian_angle_(left)	1	0.412221
BB4aiC	ukb-b-4361	Leg pain when standing still or sitting || id:ukb-b-4361	Retinol	Inverse variance weighted (multiplicative random effects)	7	0.0147823	0.0243969	0.544575	ukb-b-4361	Leg_pain_when_standing_still_or_sitting	1	0.958217
phwHIK	ukb-b-4363	Operative procedures - secondary OPCS: L87.4 Avulsion of varicose vein of leg || id:ukb-b-4363	Retinol	Inverse variance weighted (multiplicative random effects)	6	0.00261769	0.00191515	0.171677	ukb-b-4363	Operative_procedures_-_secondary_OPCS:_L87.4_Avulsion_of_varicose_vein_of_leg	1	0.810302
x8tx0h	ukb-b-4394	Main speciality of consultant (recoded): Neurology || id:ukb-b-4394	Retinol	Inverse variance weighted (multiplicative random effects)	6	-0.00103453	0.000459207	0.0242673	ukb-b-4394	Main_speciality_of_consultant_(recoded):_Neurology	1	0.407797
9kcdK3	ukb-b-43	Signal-to-noise-ratio (SNR) of triplet (left) || id:ukb-b-43	Retinol	Inverse variance weighted (multiplicative random effects)	7	0.0172486	0.0217927	0.428661	ukb-b-43	Signal-to-noise-ratio_(SNR)_of_triplet_(left)	1	0.934819
ZOCaiZ	ukb-b-4414	Bacon intake || id:ukb-b-4414	Retinol	Inverse variance weighted (multiplicative random effects)	7	0.0265309	0.0231722	0.252232	ukb-b-4414	Bacon_intake	1	0.868563
7h8j5S	ukb-b-4424	Sleep duration || id:ukb-b-4424	Retinol	Inverse variance weighted (multiplicative random effects)	7	-0.00441877	0.0201499	0.826421	ukb-b-4424	Sleep_duration	1	0.984451
xRPdYC	ukb-b-4439	Ever had eye surgery || id:ukb-b-4439	Retinol	Inverse variance weighted (multiplicative random effects)	7	0.00451781	0.00970203	0.641461	ukb-b-4439	Ever_had_eye_surgery	1	0.966618
Ik4G3a	ukb-b-4442	Ham intake || id:ukb-b-4442	Retinol	Inverse variance weighted (multiplicative random effects)	7	-0.0163994	0.0329239	0.618414	ukb-b-4442	Ham_intake	1	0.963856
dxHXj7	ukb-b-4461	Job involves mainly walking or standing || id:ukb-b-4461	Retinol	Inverse variance weighted (multiplicative random effects)	7	-0.00173652	0.0204886	0.932456	ukb-b-4461	Job_involves_mainly_walking_or_standing	1	0.995398
Q1N3yX	ukb-b-4462	Exposure to tobacco smoke at home || id:ukb-b-4462	Retinol	Inverse variance weighted (multiplicative random effects)	7	-0.00173692	0.00488485	0.722161	ukb-b-4462	Exposure_to_tobacco_smoke_at_home	1	0.978882
bOiuvF	ukb-b-4476	Diagnoses - secondary ICD10: I84.9 Unspecified haemorrhoids without complication || id:ukb-b-4476	Retinol	Inverse variance weighted (multiplicative random effects)	6	0.0015634	0.00122465	0.20174	ukb-b-4476	Diagnoses_-_secondary_ICD10:_I84.9_Unspecified_haemorrhoids_without_complication	1	0.832863
jvuM1x	ukb-b-447	Danish pastry intake || id:ukb-b-447	Retinol	Inverse variance weighted (multiplicative random effects)	7	-0.00485273	0.00864208	0.574441	ukb-b-447	Danish_pastry_intake	1	0.961988
83pPTU	ukb-b-4482	3mm regularity index (left) || id:ukb-b-4482	Retinol	Inverse variance weighted (multiplicative random effects)	7	-0.0101148	0.0199802	0.612689	ukb-b-4482	3mm_regularity_index_(left)	1	0.963856
ySFTvS	ukb-b-4509	Age of stopping smoking || id:ukb-b-4509	Retinol	Inverse variance weighted (multiplicative random effects)	7	-0.0644094	0.0384548	0.0939465	ukb-b-4509	Age_of_stopping_smoking	1	0.683392
boNA1T	ukb-b-4512	Duration of other exercises || id:ukb-b-4512	Retinol	Inverse variance weighted (multiplicative random effects)	7	-0.00552575	0.0355836	0.876594	ukb-b-4512	Duration_of_other_exercises	1	0.990264
h5KWA4	ukb-b-4514	3mm strong meridian angle (right) || id:ukb-b-4514	Retinol	Inverse variance weighted (multiplicative random effects)	7	-0.00386092	0.0311487	0.901354	ukb-b-4514	3mm_strong_meridian_angle_(right)	1	0.993971
aRoKnM	ukb-b-4518	Operative procedures - main OPCS: A65.1 Carpal tunnel release || id:ukb-b-4518	Retinol	Inverse variance weighted (multiplicative random effects)	6	0.000359351	0.00106944	0.736857	ukb-b-4518	Operative_procedures_-_main_OPCS:_A65.1_Carpal_tunnel_release	1	0.978882
wggEKA	ukb-b-4522	Time spent using computer || id:ukb-b-4522	Retinol	Inverse variance weighted (multiplicative random effects)	7	3.50909e-05	0.0130529	0.997855	ukb-b-4522	Time_spent_using_computer	1	0.999792
wiBb8A	ukb-b-4526	6mm cylindrical power angle (left) || id:ukb-b-4526	Retinol	Inverse variance weighted (multiplicative random effects)	7	0.0582144	0.0259937	0.0251196	ukb-b-4526	6mm_cylindrical_power_angle_(left)	1	0.412221
oEug2B	ukb-b-4533	Non-cancer illness code, self-reported: pneumonia || id:ukb-b-4533	Retinol	Inverse variance weighted (multiplicative random effects)	6	0.000823476	0.00117302	0.48267	ukb-b-4533	Non-cancer_illness_code,_self-reported:_pneumonia	1	0.944691
4D0AG2	ukb-b-4535	logMAR, final (left) || id:ukb-b-4535	Retinol	Inverse variance weighted (multiplicative random effects)	7	0.0127573	0.0251069	0.61137	ukb-b-4535	logMAR,_final_(left)	1	0.963856
D4d5qE	ukb-b-4540	Methods of admission to hospital (recoded): Emergency admission: Non-injury || id:ukb-b-4540	Retinol	Inverse variance weighted (multiplicative random effects)	7	-0.000145412	0.00287704	0.95969	ukb-b-4540	Methods_of_admission_to_hospital_(recoded):_Emergency_admission:_Non-injury	1	0.997024
UeuGg3	ukb-b-4542	Reason for not eating or drinking normally: Away || id:ukb-b-4542	Retinol	Inverse variance weighted (multiplicative random effects)	6	-0.0132769	0.00804263	0.098776	ukb-b-4542	Reason_for_not_eating_or_drinking_normally:_Away	1	0.691901
56nXNC	ukb-b-4548	Seeds intake || id:ukb-b-4548	Retinol	Inverse variance weighted (multiplicative random effects)	7	0.0107031	0.00509884	0.0358053	ukb-b-4548	Seeds_intake	1	0.47656
WHOQsu	ukb-b-4549	Drive faster than motorway speed limit || id:ukb-b-4549	Retinol	Inverse variance weighted (multiplicative random effects)	7	0.0043011	0.0138154	0.755552	ukb-b-4549	Drive_faster_than_motorway_speed_limit	1	0.979199
4bi9aX	ukb-b-4554	Diagnoses - secondary ICD10: R11 Nausea and vomiting || id:ukb-b-4554	Retinol	Inverse variance weighted (multiplicative random effects)	6	-0.000123165	0.00136628	0.928171	ukb-b-4554	Diagnoses_-_secondary_ICD10:_R11_Nausea_and_vomiting	1	0.995091
RJoYmp	ukb-b-4564	Age last used hormone-replacement therapy (HRT) || id:ukb-b-4564	Retinol	Inverse variance weighted (multiplicative random effects)	7	0.0189115	0.0295147	0.521686	ukb-b-4564	Age_last_used_hormone-replacement_therapy_(HRT)	1	0.952943
O1rQCp	ukb-b-4566	Sliced bread intake || id:ukb-b-4566	Retinol	Inverse variance weighted (multiplicative random effects)	7	-0.0740102	0.0869825	0.394845	ukb-b-4566	Sliced_bread_intake	1	0.923825
vhxPxi	ukb-b-4569	Milk chocolate intake || id:ukb-b-4569	Retinol	Inverse variance weighted (multiplicative random effects)	7	0.0241684	0.0214254	0.259307	ukb-b-4569	Milk_chocolate_intake	1	0.875131
vyacut	ukb-b-4575	Age asthma diagnosed || id:ukb-b-4575	Retinol	Inverse variance weighted (multiplicative random effects)	7	0.0173146	0.0485025	0.721104	ukb-b-4575	Age_asthma_diagnosed	1	0.978882
6rLzFf	ukb-b-4580	Dried fruit added to cereal || id:ukb-b-4580	Retinol	Inverse variance weighted (multiplicative random effects)	7	-0.0382467	0.0274774	0.163943	ukb-b-4580	Dried_fruit_added_to_cereal	1	0.803575
mNiuZP	ukb-b-4616	Nap during day || id:ukb-b-4616	Retinol	Inverse variance weighted (multiplicative random effects)	7	0.00980432	0.010472	0.349149	ukb-b-4616	Nap_during_day	1	0.914246
vrBEoG	ukb-b-4630	Neuroticism score || id:ukb-b-4630	Retinol	Inverse variance weighted (multiplicative random effects)	7	0.123776	0.0781439	0.113205	ukb-b-4630	Neuroticism_score	1	0.721833
KkHu00	ukb-b-4643	Age at hysterectomy || id:ukb-b-4643	Retinol	Inverse variance weighted (multiplicative random effects)	7	0.0263599	0.038788	0.496766	ukb-b-4643	Age_at_hysterectomy	1	0.94997
J9oKWZ	ukb-b-4650	Comparative body size at age 10 || id:ukb-b-4650	Retinol	Inverse variance weighted (multiplicative random effects)	7	0.0125829	0.0125322	0.315356	ukb-b-4650	Comparative_body_size_at_age_10	1	0.902397
2F7hbt	ukb-b-4655	Frequency of walking for pleasure in last 4 weeks || id:ukb-b-4655	Retinol	Inverse variance weighted (multiplicative random effects)	7	-0.0139393	0.0188411	0.4594	ukb-b-4655	Frequency_of_walking_for_pleasure_in_last_4_weeks	1	0.940779
PDL8SD	ukb-b-4657	Heel bone mineral density (BMD) (right) || id:ukb-b-4657	Retinol	Inverse variance weighted (multiplicative random effects)	7	-0.0485679	0.043666	0.266027	ukb-b-4657	Heel_bone_mineral_density_(BMD)_(right)	1	0.880514
WcGU7I	ukb-b-4667	Leisure/social activities: Religious group || id:ukb-b-4667	Retinol	Inverse variance weighted (multiplicative random effects)	7	-0.00345679	0.00291165	0.235139	ukb-b-4667	Leisure/social_activities:_Religious_group	1	0.858878
kSZ2Zd	ukb-b-4690	Vitamin and/or mineral supplement use: Vitamin C || id:ukb-b-4690	Retinol	Inverse variance weighted (multiplicative random effects)	6	-0.00783723	0.00542056	0.148223	ukb-b-4690	Vitamin_and/or_mineral_supplement_use:_Vitamin_C	1	0.787799
gD6jFO	ukb-b-469	Number of cigarettes currently smoked daily (current cigarette smokers) || id:ukb-b-469	Retinol	Inverse variance weighted (multiplicative random effects)	7	-0.016955	0.0222382	0.445804	ukb-b-469	Number_of_cigarettes_currently_smoked_daily_(current_cigarette_smokers)	1	0.940019
2ldidp	ukb-b-4710	Number of days/week of moderate physical activity 10+ minutes || id:ukb-b-4710	Retinol	Inverse variance weighted (multiplicative random effects)	7	0.0124913	0.021028	0.552491	ukb-b-4710	Number_of_days/week_of_moderate_physical_activity_10+_minutes	1	0.960693
LqE3Io	ukb-b-4711	Usual walking pace || id:ukb-b-4711	Retinol	Inverse variance weighted (multiplicative random effects)	7	-0.0108825	0.0107855	0.312975	ukb-b-4711	Usual_walking_pace	1	0.901549
VJ5i9u	ukb-b-4717	Corneal resistance factor (left) || id:ukb-b-4717	Retinol	Inverse variance weighted (multiplicative random effects)	7	-0.00212312	0.0231389	0.926892	ukb-b-4717	Corneal_resistance_factor_(left)	1	0.995091
uMvvn9	ukb-b-4724	Operative procedures - main OPCS: U05.1 Computed tomography of head || id:ukb-b-4724	Retinol	Inverse variance weighted (multiplicative random effects)	6	0.00221897	0.000721666	0.00210648	ukb-b-4724	Operative_procedures_-_main_OPCS:_U05.1_Computed_tomography_of_head	1	0.106896
9UuuQf	ukb-b-4733	Number of operations, self-reported || id:ukb-b-4733	Retinol	Inverse variance weighted (multiplicative random effects)	7	0.00124352	0.0095055	0.895917	ukb-b-4733	Number_of_operations,_self-reported	1	0.993971
NNLo26	ukb-b-4740	Feta intake || id:ukb-b-4740	Retinol	Inverse variance weighted (multiplicative random effects)	7	-0.00634546	0.00373868	0.0896503	ukb-b-4740	Feta_intake	1	0.679473
NwcAVw	ukb-b-4776	Mean signal-to-noise ratio (SNR), (right) || id:ukb-b-4776	Retinol	Inverse variance weighted (multiplicative random effects)	7	-0.0203288	0.0181151	0.261777	ukb-b-4776	Mean_signal-to-noise_ratio_(SNR),_(right)	1	0.877614
iRXdL2	ukb-b-4779	Plays computer games || id:ukb-b-4779	Retinol	Inverse variance weighted (multiplicative random effects)	7	-0.0135292	0.00791648	0.0874518	ukb-b-4779	Plays_computer_games	1	0.674555
bGn71k	ukb-b-4783	Operative procedures - secondary OPCS: Z28.4 Transverse colon || id:ukb-b-4783	Retinol	Inverse variance weighted (multiplicative random effects)	6	0.000438132	0.00152745	0.774236	ukb-b-4783	Operative_procedures_-_secondary_OPCS:_Z28.4_Transverse_colon	1	0.979199
FuRk9O	ukb-b-4801	Number of unsuccessful stop-smoking attempts || id:ukb-b-4801	Retinol	Inverse variance weighted (multiplicative random effects)	7	0.0178878	0.025686	0.486177	ukb-b-4801	Number_of_unsuccessful_stop-smoking_attempts	1	0.945849
6VCej1	ukb-b-4817	Operative procedures - secondary OPCS: Y98.1 Radiology of one body area (or < 20 minutes) || id:ukb-b-4817	Retinol	Inverse variance weighted (multiplicative random effects)	7	0.00181841	0.00159189	0.253331	ukb-b-4817	Operative_procedures_-_secondary_OPCS:_Y98.1_Radiology_of_one_body_area_(or_<_20_minutes)	1	0.869339
Elk1eh	ukb-b-4824	Diagnoses - secondary ICD10: K52.9 Non-infective gastro-enteritis and colitis, unspecified || id:ukb-b-4824	Retinol	Inverse variance weighted (multiplicative random effects)	6	0.00102078	0.00115718	0.377709	ukb-b-4824	Diagnoses_-_secondary_ICD10:_K52.9_Non-infective_gastro-enteritis_and_colitis,_unspecified	1	0.922681
OEwFwy	ukb-b-4874	6mm asymmetry angle (right) || id:ukb-b-4874	Retinol	Inverse variance weighted (multiplicative random effects)	7	0.0520439	0.0136467	0.000136928	ukb-b-4874	6mm_asymmetry_angle_(right)	1	0.0162733
XhXHpJ	ukb-b-4880	Treatment/medication code: garlic product || id:ukb-b-4880	Retinol	Inverse variance weighted (multiplicative random effects)	6	0.000720957	0.00109674	0.510947	ukb-b-4880	Treatment/medication_code:_garlic_product	1	0.952943
4LZo5J	ukb-b-4886	Number of days/week walked 10+ minutes || id:ukb-b-4886	Retinol	Inverse variance weighted (multiplicative random effects)	7	0.00286922	0.0281936	0.91894	ukb-b-4886	Number_of_days/week_walked_10+_minutes	1	0.995091
diacjM	ukb-b-488	Treatment/medication code: vitamin c product || id:ukb-b-488	Retinol	Inverse variance weighted (multiplicative random effects)	6	0.00233176	0.000487112	1.69377e-06	ukb-b-488	Treatment/medication_code:_vitamin_c_product	0.0299933	0.000576795
tF5eJi	ukb-b-4909	Number of triplets attempted (right) || id:ukb-b-4909	Retinol	Inverse variance weighted (multiplicative random effects)	7	0.00992098	0.0450951	0.82587	ukb-b-4909	Number_of_triplets_attempted_(right)	1	0.984451
YSc2oa	ukb-b-4932	PCT responsible for patient data: SOUTH GLOUCESTERSHIRE PCT || id:ukb-b-4932	Retinol	Inverse variance weighted (multiplicative random effects)	6	-0.00164127	0.000965034	0.0889924	ukb-b-4932	PCT_responsible_for_patient_data:_SOUTH_GLOUCESTERSHIRE_PCT	1	0.677723
BWyKDN	ukb-b-4942	PCT where patients GP was registered: SOUTH GLOUCESTERSHIRE PCT || id:ukb-b-4942	Retinol	Inverse variance weighted (multiplicative random effects)	6	-0.00187987	0.00152509	0.217715	ukb-b-4942	PCT_where_patients_GP_was_registered:_SOUTH_GLOUCESTERSHIRE_PCT	1	0.849213
EpKKcD	ukb-b-4943	Frequency of solarium/sunlamp use || id:ukb-b-4943	Retinol	Inverse variance weighted (multiplicative random effects)	7	-0.0047339	0.0055321	0.392156	ukb-b-4943	Frequency_of_solarium/sunlamp_use	1	0.923825
fjOWbC	ukb-b-4953	Most recent bowel cancer screening || id:ukb-b-4953	Retinol	Inverse variance weighted (multiplicative random effects)	7	0.0026655	0.0137541	0.846336	ukb-b-4953	Most_recent_bowel_cancer_screening	1	0.985579
Goe3S6	ukb-b-4955	Dairy smoothie intake || id:ukb-b-4955	Retinol	Inverse variance weighted (multiplicative random effects)	7	0.00713722	0.0108906	0.512239	ukb-b-4955	Dairy_smoothie_intake	1	0.952943
AX31bn	ukb-b-4956	Morning/evening person (chronotype) || id:ukb-b-4956	Retinol	Inverse variance weighted (multiplicative random effects)	7	0.0204377	0.00734438	0.00538966	ukb-b-4956	Morning/evening_person_(chronotype)	1	0.185906
vLQW2a	ukb-b-4958	Number of pregnancy terminations || id:ukb-b-4958	Retinol	Inverse variance weighted (multiplicative random effects)	7	-0.0211936	0.0298616	0.477874	ukb-b-4958	Number_of_pregnancy_terminations	1	0.943417
BBKg5l	ukb-b-4961	Beer/cider intake || id:ukb-b-4961	Retinol	Inverse variance weighted (multiplicative random effects)	7	-0.075822	0.0535651	0.156918	ukb-b-4961	Beer/cider_intake	1	0.796407
01AQf5	ukb-b-4964	Other bread intake || id:ukb-b-4964	Retinol	Inverse variance weighted (multiplicative random effects)	7	0.0500329	0.011626	1.68099e-05	ukb-b-4964	Other_bread_intake	0.297669	0.00356241
jJM5JT	ukb-b-4982	Able to confide || id:ukb-b-4982	Retinol	Inverse variance weighted (multiplicative random effects)	7	-0.000696148	0.0113495	0.951091	ukb-b-4982	Able_to_confide	1	0.995791
eyI1Gv	ukb-b-5008	Turnip/swede intake || id:ukb-b-5008	Retinol	Inverse variance weighted (multiplicative random effects)	7	0.00617083	0.0120407	0.608302	ukb-b-5008	Turnip/swede_intake	1	0.963807
dpDT3b	ukb-b-5053	Frequency of heavy DIY in last 4 weeks || id:ukb-b-5053	Retinol	Inverse variance weighted (multiplicative random effects)	7	0.0214918	0.0201484	0.286118	ukb-b-5053	Frequency_of_heavy_DIY_in_last_4_weeks	1	0.890709
ruzoiG	ukb-b-5064	Number of bread rolls with butter/margarine || id:ukb-b-5064	Retinol	Inverse variance weighted (multiplicative random effects)	7	0.0149622	0.0192916	0.437998	ukb-b-5064	Number_of_bread_rolls_with__butter/margarine	1	0.939445
ppiLZn	ukb-b-5068	Chocolate-covered biscuits intake || id:ukb-b-5068	Retinol	Inverse variance weighted (multiplicative random effects)	7	0.0130268	0.0257793	0.613335	ukb-b-5068	Chocolate-covered_biscuits_intake	1	0.963856
UHF7aB	ukb-b-5076	Leisure/social activities: None of the above || id:ukb-b-5076	Retinol	Inverse variance weighted (multiplicative random effects)	7	0.0107703	0.00427097	0.0116775	ukb-b-5076	Leisure/social_activities:_None_of_the_above	1	0.288403
mf2Tmk	ukb-b-507	Operative procedures - main OPCS: Q18.8 Other specified diagnostic endoscopic examination of uterus || id:ukb-b-507	Retinol	Inverse variance weighted (multiplicative random effects)	6	0.000602755	0.00104129	0.562689	ukb-b-507	Operative_procedures_-_main_OPCS:_Q18.8_Other_specified_diagnostic_endoscopic_examination_of_uterus	1	0.960893
JmqPOF	ukb-b-5090	Astigmatism angle (left) || id:ukb-b-5090	Retinol	Inverse variance weighted (multiplicative random effects)	7	-0.0429608	0.0238498	0.071655	ukb-b-5090	Astigmatism_angle_(left)	1	0.631067
X2qA26	ukb-b-5115	Diagnoses - secondary ICD10: Z72.0 Tobacco use || id:ukb-b-5115	Retinol	Inverse variance weighted (multiplicative random effects)	7	0.000491418	0.00206946	0.812298	ukb-b-5115	Diagnoses_-_secondary_ICD10:_Z72.0_Tobacco_use	1	0.982958
CP90IN	ukb-b-5143	Volume level set by participant (right) || id:ukb-b-5143	Retinol	Inverse variance weighted (multiplicative random effects)	7	-0.985893	0.481566	0.040632	ukb-b-5143	Volume_level_set_by_participant_(right)	1	0.500355
ubHeCr	ukb-b-5174	Average weekly beer plus cider intake || id:ukb-b-5174	Retinol	Inverse variance weighted (multiplicative random effects)	7	0.00537742	0.0140994	0.702912	ukb-b-5174	Average_weekly_beer_plus_cider_intake	1	0.977989
W88kii	ukb-b-5185	Pork intake || id:ukb-b-5185	Retinol	Inverse variance weighted (multiplicative random effects)	7	-0.00626376	0.0198413	0.752236	ukb-b-5185	Pork_intake	1	0.979199
rH2zk3	ukb-b-5186	Oat crunch intake || id:ukb-b-5186	Retinol	Inverse variance weighted (multiplicative random effects)	7	0.0120005	0.0101008	0.234805	ukb-b-5186	Oat_crunch_intake	1	0.85886
CKQeQN	ukb-b-5192	Time spent watching television (TV) || id:ukb-b-5192	Retinol	Inverse variance weighted (multiplicative random effects)	7	0.00840569	0.0115078	0.465127	ukb-b-5192	Time_spent_watching_television_(TV)	1	0.941007
hbiO1z	ukb-b-5209	Added milk to standard tea || id:ukb-b-5209	Retinol	Inverse variance weighted (multiplicative random effects)	7	-0.0252697	0.040864	0.536322	ukb-b-5209	Added_milk_to_standard_tea	1	0.956919
Q2GvXq	ukb-b-5213	Sushi intake || id:ukb-b-5213	Retinol	Inverse variance weighted (multiplicative random effects)	7	0.000896346	0.00230484	0.697352	ukb-b-5213	Sushi_intake	1	0.976632
dZIEc2	ukb-b-5222	Operative procedures - secondary OPCS: Z94.1 Bilateral operation || id:ukb-b-5222	Retinol	Inverse variance weighted (multiplicative random effects)	7	-0.0017245	0.00176956	0.329789	ukb-b-5222	Operative_procedures_-_secondary_OPCS:_Z94.1_Bilateral_operation	1	0.909298
akz1mH	ukb-b-5227	Operation code: male circumcision || id:ukb-b-5227	Retinol	Inverse variance weighted (multiplicative random effects)	6	0.00184529	0.000843707	0.0287333	ukb-b-5227	Operation_code:_male_circumcision	1	0.435624
3Up1Sj	ukb-b-5232	Olives intake || id:ukb-b-5232	Retinol	Inverse variance weighted (multiplicative random effects)	7	0.0109373	0.00365869	0.00279524	ukb-b-5232	Olives_intake	1	0.124521
8fsnIz	ukb-b-5237	Coffee intake || id:ukb-b-5237	Retinol	Inverse variance weighted (multiplicative random effects)	7	-0.036569	0.027043	0.176294	ukb-b-5237	Coffee_intake	1	0.812223
UEIn7s	ukb-b-5238	Fluid intelligence score || id:ukb-b-5238	Retinol	Inverse variance weighted (multiplicative random effects)	7	-0.0333679	0.0699877	0.633527	ukb-b-5238	Fluid_intelligence_score	1	0.964959
t7dpjo	ukb-b-5239	Average weekly red wine intake || id:ukb-b-5239	Retinol	Inverse variance weighted (multiplicative random effects)	7	-0.0262249	0.0148317	0.0770334	ukb-b-5239	Average_weekly_red_wine_intake	1	0.645058
IKSCCl	ukb-b-5262	Relative age voice broke || id:ukb-b-5262	Retinol	Inverse variance weighted (multiplicative random effects)	7	0.00923406	0.00894826	0.302101	ukb-b-5262	Relative_age_voice_broke	1	0.898402
UoAUi7	ukb-b-5277	Baguette intake || id:ukb-b-5277	Retinol	Inverse variance weighted (multiplicative random effects)	7	-0.0116007	0.0256541	0.651127	ukb-b-5277	Baguette_intake	1	0.967133
2z51FJ	ukb-b-5309	6mm regularity index (left) || id:ukb-b-5309	Retinol	Inverse variance weighted (multiplicative random effects)	7	0.00604056	0.0395806	0.878703	ukb-b-5309	6mm_regularity_index_(left)	1	0.990708
cB6o6O	ukb-b-530	Lamb intake || id:ukb-b-530	Retinol	Inverse variance weighted (multiplicative random effects)	7	-0.0214594	0.0161104	0.182854	ukb-b-530	Lamb_intake	1	0.817054
ymaEcg	ukb-b-5332	Added milk to filtered coffee || id:ukb-b-5332	Retinol	Inverse variance weighted (multiplicative random effects)	7	-0.0294909	0.0138771	0.0335743	ukb-b-5332	Added_milk_to_filtered_coffee	1	0.4674
coo9qm	ukb-b-533	Ease of skin tanning || id:ukb-b-533	Retinol	Inverse variance weighted (multiplicative random effects)	7	0.0274826	0.0326414	0.399813	ukb-b-533	Ease_of_skin_tanning	1	0.925663
n8FehX	ukb-b-5359	Alcohol || id:ukb-b-5359	Retinol	Inverse variance weighted (multiplicative random effects)	7	-0.0360675	0.044713	0.419872	ukb-b-5359	Alcohol	1	0.930619
vXpAhJ	ukb-b-5361	Operative procedures - secondary OPCS: Z28.2 Caecum || id:ukb-b-5361	Retinol	Inverse variance weighted (multiplicative random effects)	7	0.00363374	0.000831574	1.24406e-05	ukb-b-5361	Operative_procedures_-_secondary_OPCS:_Z28.2_Caecum	0.220299	0.00282434
ZyjnG4	ukb-b-5362	Banana intake || id:ukb-b-5362	Retinol	Inverse variance weighted (multiplicative random effects)	7	-0.00287089	0.0173296	0.868421	ukb-b-5362	Banana_intake	1	0.988753
uZsRvS	ukb-b-5369	Diagnoses - main ICD10: K40.9 Unilateral or unspecified inguinal hernia, without obstruction or gangrene || id:ukb-b-5369	Retinol	Inverse variance weighted (multiplicative random effects)	7	0.000801597	0.00299291	0.788829	ukb-b-5369	Diagnoses_-_main_ICD10:_K40.9_Unilateral_or_unspecified_inguinal_hernia,_without_obstruction_or_gangrene	1	0.979885
CIzIQq	ukb-b-5379	Frequency of friend/family visits || id:ukb-b-5379	Retinol	Inverse variance weighted (multiplicative random effects)	7	0.0205046	0.0227317	0.367042	ukb-b-5379	Frequency_of_friend/family_visits	1	0.921143
qcOuFa	ukb-b-5382	Eggs in sandwiches intake || id:ukb-b-5382	Retinol	Inverse variance weighted (multiplicative random effects)	7	-0.00306535	0.00248408	0.217204	ukb-b-5382	Eggs_in_sandwiches_intake	1	0.848991
3dQQBS	ukb-b-5394	Reported occurrences of cancer || id:ukb-b-5394	Retinol	Inverse variance weighted (multiplicative random effects)	7	0.00340931	0.0255646	0.893908	ukb-b-5394	Reported_occurrences_of_cancer	1	0.993743
jA3zsl	ukb-b-5425	Treatment/medication code: chondroitin product || id:ukb-b-5425	Retinol	Inverse variance weighted (multiplicative random effects)	6	-0.000508198	0.000896993	0.571015	ukb-b-5425	Treatment/medication_code:_chondroitin_product	1	0.961781
FCN67U	ukb-b-5427	White fish intake || id:ukb-b-5427	Retinol	Inverse variance weighted (multiplicative random effects)	7	-0.015636	0.00555361	0.00487071	ukb-b-5427	White_fish_intake	1	0.172501
k8w1Oe	ukb-b-5436	Loud music exposure frequency || id:ukb-b-5436	Retinol	Inverse variance weighted (multiplicative random effects)	7	-0.00650248	0.0152019	0.668839	ukb-b-5436	Loud_music_exposure_frequency	1	0.970284
CBM5Fd	ukb-b-5445	Number in household || id:ukb-b-5445	Retinol	Inverse variance weighted (multiplicative random effects)	7	-0.00784595	0.00449629	0.0809874	ukb-b-5445	Number_in_household	1	0.656575
4NW0FV	ukb-b-5447	Heel broadband ultrasound attenuation (left) || id:ukb-b-5447	Retinol	Inverse variance weighted (multiplicative random effects)	7	-0.0385077	0.0401212	0.337164	ukb-b-5447	Heel_broadband_ultrasound_attenuation_(left)	1	0.911441
KK6TJt	ukb-b-5460	Dessert consumers || id:ukb-b-5460	Retinol	Inverse variance weighted (multiplicative random effects)	7	-0.0052552	0.0174925	0.763853	ukb-b-5460	Dessert_consumers	1	0.979199
CIFLAB	ukb-b-5463	Heel quantitative ultrasound index (QUI), direct entry (right) || id:ukb-b-5463	Retinol	Inverse variance weighted (multiplicative random effects)	7	-0.0474097	0.0427347	0.267259	ukb-b-5463	Heel_quantitative_ultrasound_index_(QUI),_direct_entry_(right)	1	0.880651
1BdiPH	ukb-b-5476	Methods of discharge from hospital (recoded): Discharged on clinical advice/consent || id:ukb-b-5476	Retinol	Inverse variance weighted (multiplicative random effects)	7	0.000172675	0.00432759	0.968172	ukb-b-5476	Methods_of_discharge_from_hospital_(recoded):_Discharged_on_clinical_advice/consent	1	0.997994
rBrfu7	ukb-b-5477	Methods of admission to hospital (recoded): Elective admission || id:ukb-b-5477	Retinol	Inverse variance weighted (multiplicative random effects)	7	0.00406071	0.0037277	0.276007	ukb-b-5477	Methods_of_admission_to_hospital_(recoded):_Elective_admission	1	0.886707
OQgdlr	ukb-b-5495	Never eat eggs, dairy, wheat, sugar: Sugar or foods/drinks containing sugar || id:ukb-b-5495	Retinol	Inverse variance weighted (multiplicative random effects)	7	-0.00889332	0.00421176	0.0347254	ukb-b-5495	Never_eat_eggs,_dairy,_wheat,_sugar:_Sugar_or_foods/drinks_containing_sugar	1	0.472524
VK4RbH	ukb-b-5522	Tofu intake || id:ukb-b-5522	Retinol	Inverse variance weighted (multiplicative random effects)	7	-0.00113219	0.0036604	0.757089	ukb-b-5522	Tofu_intake	1	0.979199
bPMUyN	ukb-b-5559	Methods of admission to hospital (recoded): Transfer: Planned || id:ukb-b-5559	Retinol	Inverse variance weighted (multiplicative random effects)	6	0.000652412	0.00124868	0.601334	ukb-b-5559	Methods_of_admission_to_hospital_(recoded):_Transfer:_Planned	1	0.96282
6MuoBA	ukb-b-5605	Yorkshire pudding intake || id:ukb-b-5605	Retinol	Inverse variance weighted (multiplicative random effects)	7	-0.0125155	0.0171165	0.464659	ukb-b-5605	Yorkshire_pudding_intake	1	0.941007
02wKH0	ukb-b-560	Treatment/medication code: multivitamin+mineral preparations || id:ukb-b-560	Retinol	Inverse variance weighted (multiplicative random effects)	6	-0.00267842	0.000880754	0.00235751	ukb-b-560	Treatment/medication_code:_multivitamin+mineral_preparations	1	0.113442
biT9pU	ukb-b-5620	Nitrogen dioxide air pollution; 2006 || id:ukb-b-5620	Retinol	Inverse variance weighted (multiplicative random effects)	7	0.00510479	0.0111694	0.647646	ukb-b-5620	Nitrogen_dioxide_air_pollution;_2006	1	0.966626
hvRXwb	ukb-b-5627	Scone intake || id:ukb-b-5627	Retinol	Inverse variance weighted (multiplicative random effects)	7	-2.47753e-05	0.0203993	0.999031	ukb-b-5627	Scone_intake	1	0.999792
IHuNSc	ukb-b-5640	Pork intake || id:ukb-b-5640	Retinol	Inverse variance weighted (multiplicative random effects)	7	-0.00968584	0.0100802	0.336612	ukb-b-5640	Pork_intake	1	0.911441
FRmkfA	ukb-b-5664	Frequency of tenseness / restlessness in last 2 weeks || id:ukb-b-5664	Retinol	Inverse variance weighted (multiplicative random effects)	7	0.00728264	0.00792765	0.358285	ukb-b-5664	Frequency_of_tenseness_/_restlessness_in_last_2_weeks	1	0.919268
bhZT0u	ukb-b-5666	Interpolated Age of participant when operation took place || id:ukb-b-5666	Retinol	Inverse variance weighted (multiplicative random effects)	7	-0.00262441	0.0131492	0.841804	ukb-b-5666	Interpolated_Age_of_participant_when_operation_took_place	1	0.984693
cJR215	ukb-b-5712	Diagnoses - main ICD10: N95.0 Postmenopausal bleeding || id:ukb-b-5712	Retinol	Inverse variance weighted (multiplicative random effects)	6	-0.00141948	0.000830375	0.0873695	ukb-b-5712	Diagnoses_-_main_ICD10:_N95.0_Postmenopausal_bleeding	1	0.674555
KUfDVb	ukb-b-5716	Average weekly champagne plus white wine intake || id:ukb-b-5716	Retinol	Inverse variance weighted (multiplicative random effects)	7	-0.00606826	0.0157518	0.700058	ukb-b-5716	Average_weekly_champagne_plus_white_wine_intake	1	0.977468
LEfxU4	ukb-b-5753	Breaded fish intake || id:ukb-b-5753	Retinol	Inverse variance weighted (multiplicative random effects)	7	-0.00469038	0.00640418	0.463928	ukb-b-5753	Breaded_fish_intake	1	0.941007
HTPxSq	ukb-b-5764	Chest pain felt outside physical activity || id:ukb-b-5764	Retinol	Inverse variance weighted (multiplicative random effects)	7	0.0124501	0.0101014	0.217757	ukb-b-5764	Chest_pain_felt_outside_physical_activity	1	0.849213
m2Zbqg	ukb-b-5776	Daytime dozing / sleeping (narcolepsy) || id:ukb-b-5776	Retinol	Inverse variance weighted (multiplicative random effects)	7	0.0102547	0.0135209	0.448192	ukb-b-5776	Daytime_dozing_/_sleeping_(narcolepsy)	1	0.940019
8Xy4Wk	ukb-b-5779	Alcohol intake frequency. || id:ukb-b-5779	Retinol	Inverse variance weighted (multiplicative random effects)	7	0.0623518	0.100894	0.536579	ukb-b-5779	Alcohol_intake_frequency.	1	0.956919
CS1nv2	ukb-b-57	Type of fat/oil used in cooking: Sunflower oil || id:ukb-b-57	Retinol	Inverse variance weighted (multiplicative random effects)	6	-0.0103384	0.00300591	0.000583107	ukb-b-57	Type_of_fat/oil_used_in_cooking:_Sunflower_oil	1	0.0431977
itLoFo	ukb-b-5801	Age started wearing glasses or contact lenses || id:ukb-b-5801	Retinol	Inverse variance weighted (multiplicative random effects)	7	-0.0156637	0.0168286	0.351967	ukb-b-5801	Age_started_wearing_glasses_or_contact_lenses	1	0.916293
gxscSP	ukb-b-5811	Portion size || id:ukb-b-5811	Retinol	Inverse variance weighted (multiplicative random effects)	7	0.0965537	0.0666836	0.147634	ukb-b-5811	Portion_size	1	0.786647
3OQfIh	ukb-b-5847	Sausage intake || id:ukb-b-5847	Retinol	Inverse variance weighted (multiplicative random effects)	7	-0.00689979	0.0149648	0.64475	ukb-b-5847	Sausage_intake	1	0.966626
7WuJYQ	ukb-b-5855	Carer support indicators: No || id:ukb-b-5855	Retinol	Inverse variance weighted (multiplicative random effects)	7	-0.00538572	0.00603218	0.371947	ukb-b-5855	Carer_support_indicators:_No	1	0.921318
0aTT6P	ukb-b-5863	Skin removed from poultry || id:ukb-b-5863	Retinol	Inverse variance weighted (multiplicative random effects)	7	0.0229203	0.00717783	0.00140704	ukb-b-5863	Skin_removed_from_poultry	1	0.078106
YF6nCA	ukb-b-5867	Intake of artificial sweetener added to tea || id:ukb-b-5867	Retinol	Inverse variance weighted (multiplicative random effects)	7	-0.00547019	0.0140565	0.697159	ukb-b-5867	Intake_of_artificial_sweetener_added_to_tea	1	0.976632
s8OKb0	ukb-b-588	Cucumber intake || id:ukb-b-588	Retinol	Inverse variance weighted (multiplicative random effects)	7	-0.00497939	0.0333701	0.881382	ukb-b-588	Cucumber_intake	1	0.991142
14qolO	ukb-b-589	Particulate matter air pollution (pm10); 2007 || id:ukb-b-589	Retinol	Inverse variance weighted (multiplicative random effects)	7	-0.00602218	0.0171601	0.725633	ukb-b-589	Particulate_matter_air_pollution_(pm10);_2007	1	0.978882
VssHtO	ukb-b-5911	Diagnoses - secondary ICD10: Z88.0 Personal history of allergy to penicillin || id:ukb-b-5911	Retinol	Inverse variance weighted (multiplicative random effects)	7	0.000961088	0.00310888	0.757213	ukb-b-5911	Diagnoses_-_secondary_ICD10:_Z88.0_Personal_history_of_allergy_to_penicillin	1	0.979199
xAwPKA	ukb-b-5935	Operation code: shoulder surgery || id:ukb-b-5935	Retinol	Inverse variance weighted (multiplicative random effects)	6	0.000479221	0.00141027	0.734002	ukb-b-5935	Operation_code:_shoulder_surgery	1	0.978882
9qDnVS	ukb-b-5942	Illnesses of father: Severe depression || id:ukb-b-5942	Retinol	Inverse variance weighted (multiplicative random effects)	7	-3.48905e-05	0.00241369	0.988467	ukb-b-5942	Illnesses_of_father:_Severe_depression	1	0.999792
MZ9qZx	ukb-b-5945	Relative age of first facial hair || id:ukb-b-5945	Retinol	Inverse variance weighted (multiplicative random effects)	7	0.0227382	0.0236351	0.336023	ukb-b-5945	Relative_age_of_first_facial_hair	1	0.91078
eeRWcR	ukb-b-5954	Part of a multiple birth || id:ukb-b-5954	Retinol	Inverse variance weighted (multiplicative random effects)	7	-0.00161838	0.00169772	0.340454	ukb-b-5954	Part_of_a_multiple_birth	1	0.912999
wYJn2S	ukb-b-5991	Father's age || id:ukb-b-5991	Retinol	Inverse variance weighted (multiplicative random effects)	7	0.0368744	0.0283193	0.192885	ukb-b-5991	Father's_age	1	0.82487
NXX9zz	ukb-b-6011	Duration of fitness test || id:ukb-b-6011	Retinol	Inverse variance weighted (multiplicative random effects)	7	-0.0116526	0.0236966	0.622903	ukb-b-6011	Duration_of_fitness_test	1	0.963856
rLA4Ul	ukb-b-6019	Number of cigarettes previously smoked daily || id:ukb-b-6019	Retinol	Inverse variance weighted (multiplicative random effects)	7	-0.028208	0.0244382	0.248395	ukb-b-6019	Number_of_cigarettes_previously_smoked_daily	1	0.867489
M0QZ6j	ukb-b-6026	Diagnoses - main ICD10: M20.1 Hallux valgus (acquired) || id:ukb-b-6026	Retinol	Inverse variance weighted (multiplicative random effects)	6	0.000131186	0.0014277	0.926789	ukb-b-6026	Diagnoses_-_main_ICD10:_M20.1_Hallux_valgus_(acquired)	1	0.995091
OaEXCA	ukb-b-6027	Heel broadband ultrasound attenuation (right) || id:ukb-b-6027	Retinol	Inverse variance weighted (multiplicative random effects)	7	-0.0414539	0.0401689	0.302078	ukb-b-6027	Heel_broadband_ultrasound_attenuation_(right)	1	0.898402
MxLIEe	ukb-b-602	Garlic bread intake || id:ukb-b-602	Retinol	Inverse variance weighted (multiplicative random effects)	7	-0.00396783	0.0113463	0.726561	ukb-b-602	Garlic_bread_intake	1	0.978882
58j1cI	ukb-b-6063	Reason for not eating or drinking normally: Other reason untypical diet || id:ukb-b-6063	Retinol	Inverse variance weighted (multiplicative random effects)	6	0.0188826	0.00863941	0.0288425	ukb-b-6063	Reason_for_not_eating_or_drinking_normally:_Other_reason_untypical_diet	1	0.436167
2ROhet	ukb-b-6066	Tea intake || id:ukb-b-6066	Retinol	Inverse variance weighted (multiplicative random effects)	7	-0.0305865	0.0163092	0.0607358	ukb-b-6066	Tea_intake	1	0.588981
SYnHgT	ukb-b-6077	Diagnoses - secondary ICD10: N39.0 Urinary tract infection, site not specified || id:ukb-b-6077	Retinol	Inverse variance weighted (multiplicative random effects)	6	0.00229931	0.00159346	0.149028	ukb-b-6077	Diagnoses_-_secondary_ICD10:_N39.0_Urinary_tract_infection,_site_not_specified	1	0.787799
xz0tap	ukb-b-6092	Age at cancer diagnosis || id:ukb-b-6092	Retinol	Inverse variance weighted (multiplicative random effects)	7	0.00932581	0.0302611	0.757947	ukb-b-6092	Age_at_cancer_diagnosis	1	0.979199
LAYROK	ukb-b-6134	Age completed full time education || id:ukb-b-6134	Retinol	Inverse variance weighted (multiplicative random effects)	7	0.0238588	0.0186643	0.201137	ukb-b-6134	Age_completed_full_time_education	1	0.832377
YK0Jk9	ukb-b-6140	Type of fat/oil used in cooking: Cooking fat unknown || id:ukb-b-6140	Retinol	Inverse variance weighted (multiplicative random effects)	7	0.00454221	0.0109552	0.678422	ukb-b-6140	Type_of_fat/oil_used_in_cooking:_Cooking_fat_unknown	1	0.97236
acPl1Q	ukb-b-6144	Treatment speciality of consultant (recoded): Geriatric medicine || id:ukb-b-6144	Retinol	Inverse variance weighted (multiplicative random effects)	6	-0.00147312	0.00118277	0.212954	ukb-b-6144	Treatment_speciality_of_consultant_(recoded):_Geriatric_medicine	1	0.844345
0U3lzV	ukb-b-6154	Peach/nectarine intake || id:ukb-b-6154	Retinol	Inverse variance weighted (multiplicative random effects)	7	0.00994388	0.0148508	0.503123	ukb-b-6154	Peach/nectarine_intake	1	0.952161
cdngj0	ukb-b-6181	Watercress intake || id:ukb-b-6181	Retinol	Inverse variance weighted (multiplicative random effects)	7	-0.0068194	0.0111712	0.541567	ukb-b-6181	Watercress_intake	1	0.957954
2N5KXx	ukb-b-6185	Cheese spread intake || id:ukb-b-6185	Retinol	Inverse variance weighted (multiplicative random effects)	7	-0.00987207	0.00536137	0.0655727	ukb-b-6185	Cheese_spread_intake	1	0.605149
MzxaMN	ukb-b-6214	Doughnut intake || id:ukb-b-6214	Retinol	Inverse variance weighted (multiplicative random effects)	7	-0.00236314	0.00451948	0.601058	ukb-b-6214	Doughnut_intake	1	0.96282
COXHzd	ukb-b-6217	Diagnoses - secondary ICD10: I48 Atrial fibrillation and flutter || id:ukb-b-6217	Retinol	Inverse variance weighted (multiplicative random effects)	6	-0.000780404	0.00149972	0.602808	ukb-b-6217	Diagnoses_-_secondary_ICD10:_I48_Atrial_fibrillation_and_flutter	1	0.96282
GnENUC	ukb-b-6218	Mango intake || id:ukb-b-6218	Retinol	Inverse variance weighted (multiplicative random effects)	7	0.00111402	0.00867897	0.897865	ukb-b-6218	Mango_intake	1	0.993971
QxSPuG	ukb-b-621	Pulses intake || id:ukb-b-621	Retinol	Inverse variance weighted (multiplicative random effects)	7	0.0345061	0.0161722	0.0328704	ukb-b-621	Pulses_intake	1	0.462331
lXXerj	ukb-b-6222	Operative procedures - secondary OPCS: Z94.2 Right sided operation || id:ukb-b-6222	Retinol	Inverse variance weighted (multiplicative random effects)	7	-0.00464289	0.0045261	0.304984	ukb-b-6222	Operative_procedures_-_secondary_OPCS:_Z94.2_Right_sided_operation	1	0.89938
OrRPvZ	ukb-b-6223	Diagnoses - main ICD10: R10.4 Other and unspecified abdominal pain || id:ukb-b-6223	Retinol	Inverse variance weighted (multiplicative random effects)	7	-0.00189065	0.0015987	0.236959	ukb-b-6223	Diagnoses_-_main_ICD10:_R10.4_Other_and_unspecified_abdominal_pain	1	0.860419
IBP8ww	ukb-b-622	Index of best refractometry result (right) || id:ukb-b-622	Retinol	Inverse variance weighted (multiplicative random effects)	7	-0.0202808	0.0221465	0.359794	ukb-b-622	Index_of_best_refractometry_result_(right)	1	0.919351
CrJ3mp	ukb-b-6235	Operation code: cholecystectomy/gall bladder removal || id:ukb-b-6235	Retinol	Inverse variance weighted (multiplicative random effects)	7	-0.00279267	0.0074753	0.708712	ukb-b-6235	Operation_code:_cholecystectomy/gall_bladder_removal	1	0.978882
1D6u4C	ukb-b-6244	Exposure to tobacco smoke outside home || id:ukb-b-6244	Retinol	Inverse variance weighted (multiplicative random effects)	7	-0.00717365	0.0065175	0.271038	ukb-b-6244	Exposure_to_tobacco_smoke_outside_home	1	0.882442
O8bFjG	ukb-b-6246	Bread roll intake || id:ukb-b-6246	Retinol	Inverse variance weighted (multiplicative random effects)	7	-0.00195224	0.0273256	0.943045	ukb-b-6246	Bread_roll_intake	1	0.995517
Sq7QLF	ukb-b-6251	3mm regularity index (right) || id:ukb-b-6251	Retinol	Inverse variance weighted (multiplicative random effects)	7	0.00141166	0.0257055	0.956205	ukb-b-6251	3mm_regularity_index_(right)	1	0.996337
hoQ2eI	ukb-b-6266	Operation code: cataract extraction/lens implant || id:ukb-b-6266	Retinol	Inverse variance weighted (multiplicative random effects)	6	0.00141344	0.00114143	0.215599	ukb-b-6266	Operation_code:_cataract_extraction/lens_implant	1	0.846338
nu53Rj	ukb-b-6298	Oatcakes intake || id:ukb-b-6298	Retinol	Inverse variance weighted (multiplicative random effects)	7	0.0267881	0.0293725	0.361763	ukb-b-6298	Oatcakes_intake	1	0.919777
oGE3gc	ukb-b-6306	Overall health rating || id:ukb-b-6306	Retinol	Inverse variance weighted (multiplicative random effects)	7	0.0125724	0.0135985	0.355203	ukb-b-6306	Overall_health_rating	1	0.917167
VTkMn1	ukb-b-6324	Processed meat intake || id:ukb-b-6324	Retinol	Inverse variance weighted (multiplicative random effects)	7	0.0199611	0.0213319	0.349408	ukb-b-6324	Processed_meat_intake	1	0.914246
SHUoDD	ukb-b-6353	Reason for glasses/contact lenses: For short-sightedness, i.e. only or mainly for distance viewing such as driving, cinema etc (called 'myopia') || id:ukb-b-6353	Retinol	Inverse variance weighted (multiplicative random effects)	7	0.00688456	0.00676133	0.308571	ukb-b-6353	Reason_for_glasses/contact_lenses:_For_short-sightedness,_i.e._only_or_mainly_for_distance_viewing_such_as_driving,_cinema_etc_(called_'myopia')	1	0.901549
Jbhmdg	ukb-b-6354	Operation code: endoscopy / gastroscopy || id:ukb-b-6354	Retinol	Inverse variance weighted (multiplicative random effects)	6	0.000309484	0.00205374	0.880218	ukb-b-6354	Operation_code:_endoscopy_/_gastroscopy	1	0.990974
zKTL0F	ukb-b-6358	Non-cancer illness code, self-reported: stroke || id:ukb-b-6358	Retinol	Inverse variance weighted (multiplicative random effects)	6	0.000638817	0.000586029	0.275679	ukb-b-6358	Non-cancer_illness_code,_self-reported:_stroke	1	0.88645
5KTm9i	ukb-b-6373	Liver intake || id:ukb-b-6373	Retinol	Inverse variance weighted (multiplicative random effects)	7	-0.0100788	0.00860774	0.241638	ukb-b-6373	Liver_intake	1	0.863292
uloaP4	ukb-b-6392	Longest period of unenthusiasm / disinterest || id:ukb-b-6392	Retinol	Inverse variance weighted (multiplicative random effects)	7	-0.0256675	0.0256297	0.316597	ukb-b-6392	Longest_period_of_unenthusiasm_/_disinterest	1	0.902641
G6dQ8K	ukb-b-6412	Number of stillbirths || id:ukb-b-6412	Retinol	Inverse variance weighted (multiplicative random effects)	7	-0.0125445	0.0107597	0.243665	ukb-b-6412	Number_of_stillbirths	1	0.863378
KZWH6T	ukb-b-6445	Ever had hysterectomy (womb removed) || id:ukb-b-6445	Retinol	Inverse variance weighted (multiplicative random effects)	7	0.000610901	0.00736385	0.933884	ukb-b-6445	Ever_had_hysterectomy_(womb_removed)	1	0.995398
qKC5mT	ukb-b-6448	Type of sliced bread eaten: mixed || id:ukb-b-6448	Retinol	Inverse variance weighted (multiplicative random effects)	7	-0.0205802	0.00870562	0.0180781	ukb-b-6448	Type_of_sliced_bread_eaten:_mixed	1	0.349866
k2D8Fr	ukb-b-6458	Mouth/teeth dental problems: Mouth ulcers || id:ukb-b-6458	Retinol	Inverse variance weighted (multiplicative random effects)	7	0.000887354	0.00519423	0.864354	ukb-b-6458	Mouth/teeth_dental_problems:_Mouth_ulcers	1	0.988175
CvzbNw	ukb-b-645	6mm strong meridian (left) || id:ukb-b-645	Retinol	Inverse variance weighted (multiplicative random effects)	7	-0.0675732	0.0209801	0.00127819	ukb-b-645	6mm_strong_meridian_(left)	1	0.0734021
kgLcL3	ukb-b-6500	Pancake intake || id:ukb-b-6500	Retinol	Inverse variance weighted (multiplicative random effects)	7	-0.00318605	0.00541227	0.556082	ukb-b-6500	Pancake_intake	1	0.960893
FuHXid	ukb-b-6503	Systolic blood pressure, manual reading || id:ukb-b-6503	Retinol	Inverse variance weighted (multiplicative random effects)	7	-0.00352779	0.019492	0.856378	ukb-b-6503	Systolic_blood_pressure,_manual_reading	1	0.987103
iS5lCV	ukb-b-6514	Non-cancer illness code, self-reported: hiatus hernia || id:ukb-b-6514	Retinol	Inverse variance weighted (multiplicative random effects)	7	-0.000835351	0.0018394	0.649726	ukb-b-6514	Non-cancer_illness_code,_self-reported:_hiatus_hernia	1	0.966845
eHNVdF	ukb-b-6515	Time since last prostate specific antigen (PSA) test || id:ukb-b-6515	Retinol	Inverse variance weighted (multiplicative random effects)	7	0.00216663	0.0226763	0.923881	ukb-b-6515	Time_since_last_prostate_specific_antigen_(PSA)_test	1	0.995091
DzfbsT	ukb-b-6519	Worrier / anxious feelings || id:ukb-b-6519	Retinol	Inverse variance weighted (multiplicative random effects)	7	0.0109106	0.00967195	0.259291	ukb-b-6519	Worrier_/_anxious_feelings	1	0.875131
NCHwdK	ukb-b-6541	Main speciality of consultant (recoded): General surgery || id:ukb-b-6541	Retinol	Inverse variance weighted (multiplicative random effects)	7	-0.00431911	0.00345657	0.211469	ukb-b-6541	Main_speciality_of_consultant_(recoded):_General_surgery	1	0.843778
QEmLHB	ukb-b-6548	Illnesses of mother: Parkinson's disease || id:ukb-b-6548	Retinol	Inverse variance weighted (multiplicative random effects)	6	-0.000678937	0.00143981	0.637251	ukb-b-6548	Illnesses_of_mother:_Parkinson's_disease	1	0.965115
QZ9jj6	ukb-b-657	Operation code: dilatation and curettage/d+c || id:ukb-b-657	Retinol	Inverse variance weighted (multiplicative random effects)	7	-0.00123556	0.00323149	0.702201	ukb-b-657	Operation_code:_dilatation_and_curettage/d+c	1	0.977946
dYXPvP	ukb-b-6591	Age first had sexual intercourse || id:ukb-b-6591	Retinol	Inverse variance weighted (multiplicative random effects)	7	0.0277058	0.0307532	0.367636	ukb-b-6591	Age_first_had_sexual_intercourse	1	0.921318
M6RWzx	ukb-b-6608	Diagnoses - main ICD10: R10.1 Pain localised to upper abdomen || id:ukb-b-6608	Retinol	Inverse variance weighted (multiplicative random effects)	6	0.00067455	0.000877252	0.441932	ukb-b-6608	Diagnoses_-_main_ICD10:_R10.1_Pain_localised_to_upper_abdomen	1	0.940019
QuvGeq	ukb-b-660	Number of self-reported cancers || id:ukb-b-660	Retinol	Inverse variance weighted (multiplicative random effects)	7	-3.22815e-05	0.00453854	0.994325	ukb-b-660	Number_of_self-reported_cancers	1	0.999792
ST3XUW	ukb-b-6614	Treatment speciality of consultant (recoded): Thoracic medicine || id:ukb-b-6614	Retinol	Inverse variance weighted (multiplicative random effects)	6	-0.00213149	0.00204502	0.297281	ukb-b-6614	Treatment_speciality_of_consultant_(recoded):_Thoracic_medicine	1	0.897182
iUG2C1	ukb-b-6704	Arm fat mass (right) || id:ukb-b-6704	Retinol	Inverse variance weighted (multiplicative random effects)	7	0.0218974	0.0299214	0.464271	ukb-b-6704	Arm_fat_mass_(right)	1	0.941007
e0Pzm2	ukb-b-671	Interpolated Year when operation took place || id:ukb-b-671	Retinol	Inverse variance weighted (multiplicative random effects)	7	0.000989437	0.0152699	0.948336	ukb-b-671	Interpolated_Year_when_operation_took_place	1	0.995791
i5wRDI	ukb-b-6720	Diagnoses - main ICD10: I83.9 Varicose veins of lower extremities without ulcer or inflammation || id:ukb-b-6720	Retinol	Inverse variance weighted (multiplicative random effects)	7	0.00285958	0.00244344	0.241877	ukb-b-6720	Diagnoses_-_main_ICD10:_I83.9_Varicose_veins_of_lower_extremities_without_ulcer_or_inflammation	1	0.863292
XpgwmD	ukb-b-6727	Methods of discharge from hospital (recoded): Discharged on clinical advice/consent: From inpatient/daycase care || id:ukb-b-6727	Retinol	Inverse variance weighted (multiplicative random effects)	7	0.00119418	0.00388311	0.758438	ukb-b-6727	Methods_of_discharge_from_hospital_(recoded):_Discharged_on_clinical_advice/consent:_From_inpatient/daycase_care	1	0.979199
CQo8PJ	ukb-b-6740	Current employment status: In paid employment or self-employed || id:ukb-b-6740	Retinol	Inverse variance weighted (multiplicative random effects)	7	-0.00666421	0.00537317	0.214874	ukb-b-6740	Current_employment_status:_In_paid_employment_or_self-employed	1	0.845177
PgTEfz	ukb-b-6772	Operation code: removal of mole/skin lesion || id:ukb-b-6772	Retinol	Inverse variance weighted (multiplicative random effects)	6	0.00177351	0.00117957	0.132703	ukb-b-6772	Operation_code:_removal_of_mole/skin_lesion	1	0.761722
MLCCtV	ukb-b-67	Carer support indicators: Yes || id:ukb-b-67	Retinol	Inverse variance weighted (multiplicative random effects)	6	-0.0122178	0.0136925	0.372231	ukb-b-67	Carer_support_indicators:_Yes	1	0.921318
1mWFF2	ukb-b-6811	Time spent outdoors in winter || id:ukb-b-6811	Retinol	Inverse variance weighted (multiplicative random effects)	7	0.0129968	0.00592995	0.0283998	ukb-b-6811	Time_spent_outdoors_in_winter	1	0.434286
E9B8bC	ukb-b-6848	Ever depressed for a whole week || id:ukb-b-6848	Retinol	Inverse variance weighted (multiplicative random effects)	7	-0.00641783	0.00764751	0.401354	ukb-b-6848	Ever_depressed_for_a_whole_week	1	0.925663
p6CCnH	ukb-b-6852	3mm strong meridian (right) || id:ukb-b-6852	Retinol	Inverse variance weighted (multiplicative random effects)	7	-0.0658626	0.0188518	0.000476373	ukb-b-6852	3mm_strong_meridian_(right)	1	0.0385324
7jYfEm	ukb-b-6863	Operation code: caesarean section / caesarian section || id:ukb-b-6863	Retinol	Inverse variance weighted (multiplicative random effects)	7	-0.00101232	0.00334879	0.762429	ukb-b-6863	Operation_code:_caesarean_section_/_caesarian_section	1	0.979199
fo8sjY	ukb-b-6885	Types of spread used on bread/crackers: Spreadable butter on bread/crackers || id:ukb-b-6885	Retinol	Inverse variance weighted (multiplicative random effects)	6	-0.0134133	0.0104595	0.199701	ukb-b-6885	Types_of_spread_used_on_bread/crackers:_Spreadable_butter_on_bread/crackers	1	0.830596
cKSefn	ukb-b-6888	Vitamin E || id:ukb-b-6888	Retinol	Inverse variance weighted (multiplicative random effects)	7	0.0352911	0.0333224	0.289563	ukb-b-6888	Vitamin_E	1	0.8921
B0Yk32	ukb-b-6891	Number of triplets attempted (left) || id:ukb-b-6891	Retinol	Inverse variance weighted (multiplicative random effects)	7	0.0275236	0.0584105	0.637491	ukb-b-6891	Number_of_triplets_attempted_(left)	1	0.965115
09gT3e	ukb-b-6911	Treatment/medication code: diclofenac || id:ukb-b-6911	Retinol	Inverse variance weighted (multiplicative random effects)	6	-7.07021e-05	0.00176113	0.967977	ukb-b-6911	Treatment/medication_code:_diclofenac	1	0.997994
P01z9K	ukb-b-698	How are people in household related to participant: Husband, wife or partner || id:ukb-b-698	Retinol	Inverse variance weighted (multiplicative random effects)	7	-0.00981049	0.00396527	0.0133572	ukb-b-698	How_are_people_in_household_related_to_participant:_Husband,_wife_or_partner	1	0.305724
J0ERy8	ukb-b-6991	Seen doctor (GP) for nerves, anxiety, tension or depression || id:ukb-b-6991	Retinol	Inverse variance weighted (multiplicative random effects)	7	-0.00116278	0.00921452	0.899582	ukb-b-6991	Seen_doctor_(GP)_for_nerves,_anxiety,_tension_or_depression	1	0.993971
fo5Ju7	ukb-b-6992	Type of meals eaten: Restaurant meals || id:ukb-b-6992	Retinol	Inverse variance weighted (multiplicative random effects)	7	0.00887085	0.00534894	0.0972303	ukb-b-6992	Type_of_meals_eaten:_Restaurant_meals	1	0.690658
AubA1Y	ukb-b-7007	Other eye problems || id:ukb-b-7007	Retinol	Inverse variance weighted (multiplicative random effects)	7	-0.000115854	0.00487045	0.981022	ukb-b-7007	Other_eye_problems	1	0.998677
tHOEck	ukb-b-7030	Number of crackers/crispbreads with butter/margarine || id:ukb-b-7030	Retinol	Inverse variance weighted (multiplicative random effects)	7	0.0185818	0.0225276	0.409459	ukb-b-7030	Number_of_crackers/crispbreads_with_butter/margarine	1	0.92892
gqrDrb	ukb-b-703	Duration walking for pleasure || id:ukb-b-703	Retinol	Inverse variance weighted (multiplicative random effects)	7	0.00892941	0.025417	0.725351	ukb-b-703	Duration_walking_for_pleasure	1	0.978882
oyYiXl	ukb-b-7043	Mineral and other dietary supplements: Calcium || id:ukb-b-7043	Retinol	Inverse variance weighted (multiplicative random effects)	7	0.00145658	0.00249161	0.558821	ukb-b-7043	Mineral_and_other_dietary_supplements:_Calcium	1	0.960893
Ixx9Yn	ukb-b-7047	Operative procedures - main OPCS: M45.9 Unspecified diagnostic endoscopic examination of bladder || id:ukb-b-7047	Retinol	Inverse variance weighted (multiplicative random effects)	7	0.000448946	0.00182854	0.806053	ukb-b-7047	Operative_procedures_-_main_OPCS:_M45.9_Unspecified_diagnostic_endoscopic_examination_of_bladder	1	0.982777
loya0c	ukb-b-7085	Thickness of butter/margarine spread on sliced bread: medium || id:ukb-b-7085	Retinol	Inverse variance weighted (multiplicative random effects)	7	-0.00106401	0.0101717	0.91669	ukb-b-7085	Thickness_of_butter/margarine_spread_on_sliced_bread:_medium	1	0.994911
LqgYQ4	ukb-b-7128	Ever had cervical smear test || id:ukb-b-7128	Retinol	Inverse variance weighted (multiplicative random effects)	7	0.00024424	0.00156045	0.875624	ukb-b-7128	Ever_had_cervical_smear_test	1	0.989821
6xyZ1Q	ukb-b-7135	Treatment speciality of consultant (recoded): General surgery || id:ukb-b-7135	Retinol	Inverse variance weighted (multiplicative random effects)	7	-0.00201468	0.00427481	0.637433	ukb-b-7135	Treatment_speciality_of_consultant_(recoded):_General_surgery	1	0.965115
GEq6yI	ukb-b-7137	Medication for pain relief, constipation, heartburn: Aspirin || id:ukb-b-7137	Retinol	Inverse variance weighted (multiplicative random effects)	7	0.00609842	0.00343443	0.0757875	ukb-b-7137	Medication_for_pain_relief,_constipation,_heartburn:_Aspirin	1	0.64305
zxMiyo	ukb-b-7138	Age stopped smoking || id:ukb-b-7138	Retinol	Inverse variance weighted (multiplicative random effects)	7	-0.0179477	0.0279149	0.520261	ukb-b-7138	Age_stopped_smoking	1	0.952943
aDh6kV	ukb-b-713	Operative procedures - secondary OPCS: Q22.1 Bilateral salpingoophorectomy || id:ukb-b-713	Retinol	Inverse variance weighted (multiplicative random effects)	6	0.0015452	0.0020595	0.453086	ukb-b-713	Operative_procedures_-_secondary_OPCS:_Q22.1_Bilateral_salpingoophorectomy	1	0.940019
hkWBaj	ukb-b-7178	Doctor diagnosed hayfever or allergic rhinitis || id:ukb-b-7178	Retinol	Inverse variance weighted (multiplicative random effects)	7	0.00832022	0.0107072	0.437117	ukb-b-7178	Doctor_diagnosed_hayfever_or_allergic_rhinitis	1	0.939378
ztippc	ukb-b-7189	Treatment speciality of consultant (recoded): Neurosurgery || id:ukb-b-7189	Retinol	Inverse variance weighted (multiplicative random effects)	6	0.000301268	0.00108891	0.782035	ukb-b-7189	Treatment_speciality_of_consultant_(recoded):_Neurosurgery	1	0.979199
kwU5Gx	ukb-b-7212	Leg fat mass (left) || id:ukb-b-7212	Retinol	Inverse variance weighted (multiplicative random effects)	7	0.0124069	0.0218118	0.569479	ukb-b-7212	Leg_fat_mass_(left)	1	0.961781
BNIWcx	ukb-b-7217	3mm asymmetry index (right) || id:ukb-b-7217	Retinol	Inverse variance weighted (multiplicative random effects)	7	0.0219316	0.0355628	0.537432	ukb-b-7217	3mm_asymmetry_index_(right)	1	0.956919
iuyIHN	ukb-b-7244	Carbohydrate || id:ukb-b-7244	Retinol	Inverse variance weighted (multiplicative random effects)	7	-0.00535457	0.0396295	0.89252	ukb-b-7244	Carbohydrate	1	0.993523
HuHvMM	ukb-b-7278	Operative procedures - main OPCS: T20.2 Primary repair of inguinal hernia using insert of prosthetic material || id:ukb-b-7278	Retinol	Inverse variance weighted (multiplicative random effects)	7	0.000353212	0.0023498	0.880516	ukb-b-7278	Operative_procedures_-_main_OPCS:_T20.2_Primary_repair_of_inguinal_hernia_using_insert_of_prosthetic_material	1	0.990974
zrsHZO	ukb-b-7280	Non-cancer illness code, self-reported: emphysema/chronic bronchitis || id:ukb-b-7280	Retinol	Inverse variance weighted (multiplicative random effects)	6	-0.000773889	0.00145314	0.594337	ukb-b-7280	Non-cancer_illness_code,_self-reported:_emphysema/chronic_bronchitis	1	0.96282
gETxoY	ukb-b-7288	3mm asymmetry angle (left) || id:ukb-b-7288	Retinol	Inverse variance weighted (multiplicative random effects)	7	0.00773662	0.0260274	0.766276	ukb-b-7288	3mm_asymmetry_angle_(left)	1	0.979199
hiXpPk	ukb-b-7289	Pain type(s) experienced in last month: Hip pain || id:ukb-b-7289	Retinol	Inverse variance weighted (multiplicative random effects)	7	-0.00768171	0.00510177	0.132145	ukb-b-7289	Pain_type(s)_experienced_in_last_month:_Hip_pain	1	0.760107
5KrtD4	ukb-b-730	Fresh tomato intake || id:ukb-b-730	Retinol	Inverse variance weighted (multiplicative random effects)	7	0.0383681	0.0607537	0.527691	ukb-b-730	Fresh_tomato_intake	1	0.952951
FXRCLz	ukb-b-7323	Energy || id:ukb-b-7323	Retinol	Inverse variance weighted (multiplicative random effects)	7	-0.0116934	0.0287099	0.683792	ukb-b-7323	Energy	1	0.973203
ZvCMjw	ukb-b-732	Operative procedures - secondary OPCS: Z28.7 Colon NEC || id:ukb-b-732	Retinol	Inverse variance weighted (multiplicative random effects)	6	0.00153061	0.00169419	0.366289	ukb-b-732	Operative_procedures_-_secondary_OPCS:_Z28.7_Colon_NEC	1	0.92108
uRyZKj	ukb-b-7337	Types of physical activity in last 4 weeks: Walking for pleasure (not as a means of transport) || id:ukb-b-7337	Retinol	Inverse variance weighted (multiplicative random effects)	7	0.0123365	0.00507906	0.0151454	ukb-b-7337	Types_of_physical_activity_in_last_4_weeks:_Walking_for_pleasure_(not_as_a_means_of_transport)	1	0.327156
ZFnGfm	ukb-b-7352	Diagnoses - secondary ICD10: Z92.1 Personal history of long-term (current) use of anticoagulants || id:ukb-b-7352	Retinol	Inverse variance weighted (multiplicative random effects)	6	-5.18342e-05	0.00153875	0.973128	ukb-b-7352	Diagnoses_-_secondary_ICD10:_Z92.1_Personal_history_of_long-term_(current)_use_of_anticoagulants	1	0.998219
m8aEPR	ukb-b-7356	Illness, injury, bereavement, stress in last 2 years: Death of a spouse or partner || id:ukb-b-7356	Retinol	Inverse variance weighted (multiplicative random effects)	6	0.00195459	0.000400291	1.04531e-06	ukb-b-7356	Illness,_injury,_bereavement,_stress_in_last_2_years:_Death_of_a_spouse_or_partner	0.0185103	0.000393836
lbwvRk	ukb-b-7372	Magnesium || id:ukb-b-7372	Retinol	Inverse variance weighted (multiplicative random effects)	7	-0.0102694	0.0307093	0.738071	ukb-b-7372	Magnesium	1	0.978882
5SMg3u	ukb-b-7376	Impedance of leg (right) || id:ukb-b-7376	Retinol	Inverse variance weighted (multiplicative random effects)	7	0.0266499	0.0440503	0.545187	ukb-b-7376	Impedance_of_leg_(right)	1	0.958217
Yez6gu	ukb-b-7408	Average total household income before tax || id:ukb-b-7408	Retinol	Inverse variance weighted (multiplicative random effects)	7	-0.0170734	0.0103235	0.0981612	ukb-b-7408	Average_total_household_income_before_tax	1	0.690658
v0pyF8	ukb-b-7418	Diagnoses - main ICD10: Z30.2 Sterilisation || id:ukb-b-7418	Retinol	Inverse variance weighted (multiplicative random effects)	6	-0.00108794	0.00108051	0.313994	ukb-b-7418	Diagnoses_-_main_ICD10:_Z30.2_Sterilisation	1	0.901549
lR67Kk	ukb-b-7420	Courgette intake || id:ukb-b-7420	Retinol	Inverse variance weighted (multiplicative random effects)	7	-0.0168018	0.0225685	0.456587	ukb-b-7420	Courgette_intake	1	0.940019
h4vCbP	ukb-b-7422	Use of sun/uv protection || id:ukb-b-7422	Retinol	Inverse variance weighted (multiplicative random effects)	7	-0.00913531	0.01587	0.564863	ukb-b-7422	Use_of_sun/uv_protection	1	0.960893
z34Oyo	ukb-b-7429	Blue cheese intake || id:ukb-b-7429	Retinol	Inverse variance weighted (multiplicative random effects)	7	-0.00615422	0.00966181	0.524148	ukb-b-7429	Blue_cheese_intake	1	0.952943
pp22nh	ukb-b-7432	Number of times snap-button pressed || id:ukb-b-7432	Retinol	Inverse variance weighted (multiplicative random effects)	7	0.00432576	0.00274888	0.115569	ukb-b-7432	Number_of_times_snap-button_pressed	1	0.724425
DHDpvL	ukb-b-7435	Age diabetes diagnosed || id:ukb-b-7435	Retinol	Inverse variance weighted (multiplicative random effects)	7	-0.0587221	0.0408659	0.150733	ukb-b-7435	Age_diabetes_diagnosed	1	0.787799
Cys7bi	ukb-b-7436	Diagnoses - secondary ICD10: I25.1 Atherosclerotic heart disease || id:ukb-b-7436	Retinol	Inverse variance weighted (multiplicative random effects)	6	-0.00131224	0.00153583	0.392874	ukb-b-7436	Diagnoses_-_secondary_ICD10:_I25.1_Atherosclerotic_heart_disease	1	0.923825
6ZB5oH	ukb-b-744	Operative procedures - secondary OPCS: Z49.4 Skin of back || id:ukb-b-744	Retinol	Inverse variance weighted (multiplicative random effects)	6	-0.000209907	0.000762012	0.78296	ukb-b-744	Operative_procedures_-_secondary_OPCS:_Z49.4_Skin_of_back	1	0.979199
6toVB0	ukb-b-7460	Pack years adult smoking as proportion of life span exposed to smoking || id:ukb-b-7460	Retinol	Inverse variance weighted (multiplicative random effects)	7	-0.026413	0.0265206	0.319278	ukb-b-7460	Pack_years_adult_smoking_as_proportion_of_life_span_exposed_to_smoking	1	0.905417
Xl8luQ	ukb-b-7469	Non-cancer illness code, self-reported: enlarged prostate || id:ukb-b-7469	Retinol	Inverse variance weighted (multiplicative random effects)	6	-0.00069901	0.00222791	0.75371	ukb-b-7469	Non-cancer_illness_code,_self-reported:_enlarged_prostate	1	0.979199
RR1392	ukb-b-7478	Hand grip strength (left) || id:ukb-b-7478	Retinol	Inverse variance weighted (multiplicative random effects)	7	-0.0245903	0.0104966	0.0191455	ukb-b-7478	Hand_grip_strength_(left)	1	0.360285
G5opW2	ukb-b-748	Filtered coffee intake || id:ukb-b-748	Retinol	Inverse variance weighted (multiplicative random effects)	7	-0.0765104	0.0252831	0.00247687	ukb-b-748	Filtered_coffee_intake	1	0.117273
zS9ztp	ukb-b-7500	Spherical power (left) || id:ukb-b-7500	Retinol	Inverse variance weighted (multiplicative random effects)	7	-0.0514781	0.0427458	0.228479	ukb-b-7500	Spherical_power_(left)	1	0.856546
GDssQe	ukb-b-7551	Maximum workload during fitness test || id:ukb-b-7551	Retinol	Inverse variance weighted (multiplicative random effects)	7	-0.0615286	0.0282178	0.0292214	ukb-b-7551	Maximum_workload_during_fitness_test	1	0.439128
iD8CfS	ukb-b-7556	Age hay fever, rhinitis or eczema diagnosed || id:ukb-b-7556	Retinol	Inverse variance weighted (multiplicative random effects)	7	0.017294	0.0429808	0.687415	ukb-b-7556	Age_hay_fever,_rhinitis_or_eczema_diagnosed	1	0.973676
U7Nuzc	ukb-b-7587	Length of longest manic/irritable episode || id:ukb-b-7587	Retinol	Inverse variance weighted (multiplicative random effects)	6	-0.00256513	0.0140623	0.85526	ukb-b-7587	Length_of_longest_manic/irritable_episode	1	0.987103
4EEIY3	ukb-b-758	Couscous intake || id:ukb-b-758	Retinol	Inverse variance weighted (multiplicative random effects)	7	-0.00357415	0.00524919	0.495937	ukb-b-758	Couscous_intake	1	0.949719
idmTtb	ukb-b-7593	ECG, phase duration || id:ukb-b-7593	Retinol	Inverse variance weighted (multiplicative random effects)	7	-0.0102213	0.0122573	0.404341	ukb-b-7593	ECG,_phase_duration	1	0.925663
EAhgQp	ukb-b-7596	3mm index of best keratometry results (right) || id:ukb-b-7596	Retinol	Inverse variance weighted (multiplicative random effects)	7	0.0157379	0.00885489	0.0755169	ukb-b-7596	3mm_index_of_best_keratometry_results_(right)	1	0.641891
JoCDpV	ukb-b-7641	Crumble intake || id:ukb-b-7641	Retinol	Inverse variance weighted (multiplicative random effects)	7	-0.00544269	0.00737546	0.460548	ukb-b-7641	Crumble_intake	1	0.940779
NetaS0	ukb-b-7647	Treatment speciality of consultant (recoded): Urology || id:ukb-b-7647	Retinol	Inverse variance weighted (multiplicative random effects)	7	-0.00479866	0.00414215	0.246662	ukb-b-7647	Treatment_speciality_of_consultant_(recoded):_Urology	1	0.86613
y2mPDN	ukb-b-7663	Types of physical activity in last 4 weeks: Strenuous sports || id:ukb-b-7663	Retinol	Inverse variance weighted (multiplicative random effects)	7	-0.00086507	0.00267047	0.745984	ukb-b-7663	Types_of_physical_activity_in_last_4_weeks:_Strenuous_sports	1	0.979161
UiH8XS	ukb-b-770	Other meat intake || id:ukb-b-770	Retinol	Inverse variance weighted (multiplicative random effects)	7	-0.0121444	0.00927524	0.19042	ukb-b-770	Other_meat_intake	1	0.823112
R4hYMz	ukb-b-7710	Pulse rate (during blood-pressure measurement) || id:ukb-b-7710	Retinol	Inverse variance weighted (multiplicative random effects)	7	-0.000221599	0.0540437	0.996728	ukb-b-7710	Pulse_rate_(during_blood-pressure_measurement)	1	0.999792
N2THRf	ukb-b-7748	Illnesses of mother: Bowel cancer || id:ukb-b-7748	Retinol	Inverse variance weighted (multiplicative random effects)	7	-0.000825443	0.0022092	0.708673	ukb-b-7748	Illnesses_of_mother:_Bowel_cancer	1	0.978882
tpb9Cg	ukb-b-7753	Yogurt intake || id:ukb-b-7753	Retinol	Inverse variance weighted (multiplicative random effects)	7	0.00254998	0.0393222	0.948295	ukb-b-7753	Yogurt_intake	1	0.995791
6ol9ud	ukb-b-7759	Typical diet yesterday || id:ukb-b-7759	Retinol	Inverse variance weighted (multiplicative random effects)	7	-0.00777417	0.0085267	0.361904	ukb-b-7759	Typical_diet_yesterday	1	0.919777
LTVNlb	ukb-b-7760	Types of spread used on bread/crackers: Dairy spread on bread/crackers || id:ukb-b-7760	Retinol	Inverse variance weighted (multiplicative random effects)	6	-0.00301788	0.00724523	0.67702	ukb-b-7760	Types_of_spread_used_on_bread/crackers:_Dairy_spread_on_bread/crackers	1	0.97236
AjWMM9	ukb-b-7773	Illnesses of father: Prostate cancer || id:ukb-b-7773	Retinol	Inverse variance weighted (multiplicative random effects)	7	-0.00395285	0.0026658	0.138127	ukb-b-7773	Illnesses_of_father:_Prostate_cancer	1	0.771341
QsM2k5	ukb-b-7859	Impedance of arm (right) || id:ukb-b-7859	Retinol	Inverse variance weighted (multiplicative random effects)	7	0.0488536	0.032237	0.129658	ukb-b-7859	Impedance_of_arm_(right)	1	0.754525
HE3RcO	ukb-b-7864	Vitamin B6 || id:ukb-b-7864	Retinol	Inverse variance weighted (multiplicative random effects)	7	0.00752672	0.0387184	0.845865	ukb-b-7864	Vitamin_B6	1	0.985563
DocGV6	ukb-b-7869	Operation code: coronary angioplasty (ptca) +/- stent || id:ukb-b-7869	Retinol	Inverse variance weighted (multiplicative random effects)	6	0.00116539	0.0015214	0.443675	ukb-b-7869	Operation_code:_coronary_angioplasty_(ptca)_+/-_stent	1	0.940019
yRrNaf	ukb-b-7872	Mouth/teeth dental problems: Bleeding gums || id:ukb-b-7872	Retinol	Inverse variance weighted (multiplicative random effects)	7	-0.00500257	0.00612877	0.414361	ukb-b-7872	Mouth/teeth_dental_problems:_Bleeding_gums	1	0.929155
wO9PvC	ukb-b-7881	Operative procedures - main OPCS: W82.2 Endoscopic resection of semilunar cartilage NEC || id:ukb-b-7881	Retinol	Inverse variance weighted (multiplicative random effects)	6	-0.000201544	0.000754259	0.789309	ukb-b-7881	Operative_procedures_-_main_OPCS:_W82.2_Endoscopic_resection_of_semilunar_cartilage_NEC	1	0.980009
5KriGe	ukb-b-7910	Illnesses of father: Bowel cancer || id:ukb-b-7910	Retinol	Inverse variance weighted (multiplicative random effects)	7	-0.00959168	0.00398944	0.016205	ukb-b-7910	Illnesses_of_father:_Bowel_cancer	1	0.335623
NL6gm6	ukb-b-791	6mm weak meridian angle (right) || id:ukb-b-791	Retinol	Inverse variance weighted (multiplicative random effects)	7	-0.0385631	0.0473568	0.415468	ukb-b-791	6mm_weak_meridian_angle_(right)	1	0.929514
JorPEj	ukb-b-7926	Qualifications: NVQ or HND or HNC or equivalent || id:ukb-b-7926	Retinol	Inverse variance weighted (multiplicative random effects)	7	-0.00296525	0.00405423	0.464538	ukb-b-7926	Qualifications:_NVQ_or_HND_or_HNC_or_equivalent	1	0.941007
zSNXPQ	ukb-b-7953	Forced vital capacity (FVC) || id:ukb-b-7953	Retinol	Inverse variance weighted (multiplicative random effects)	7	0.00691083	0.0154437	0.654524	ukb-b-7953	Forced_vital_capacity_(FVC)	1	0.967136
MsPNRz	ukb-b-7992	Diastolic blood pressure, automated reading || id:ukb-b-7992	Retinol	Inverse variance weighted (multiplicative random effects)	7	-0.0152219	0.0217602	0.48422	ukb-b-7992	Diastolic_blood_pressure,_automated_reading	1	0.944691
ZVE8LV	ukb-b-8006	Poultry intake || id:ukb-b-8006	Retinol	Inverse variance weighted (multiplicative random effects)	7	0.00805862	0.0194796	0.679097	ukb-b-8006	Poultry_intake	1	0.972406
00lL9l	ukb-b-8007	Soft cheese intake || id:ukb-b-8007	Retinol	Inverse variance weighted (multiplicative random effects)	7	-0.00225383	0.00742075	0.761342	ukb-b-8007	Soft_cheese_intake	1	0.979199
EvLLn4	ukb-b-8013	Length of working week for main job || id:ukb-b-8013	Retinol	Inverse variance weighted (multiplicative random effects)	7	-0.00651971	0.00629508	0.30035	ukb-b-8013	Length_of_working_week_for_main_job	1	0.897291
lWwddr	ukb-b-8072	Diagnoses - secondary ICD10: N40 Hyperplasia of prostate || id:ukb-b-8072	Retinol	Inverse variance weighted (multiplicative random effects)	6	2.90031e-05	0.00144126	0.983945	ukb-b-8072	Diagnoses_-_secondary_ICD10:_N40_Hyperplasia_of_prostate	1	0.999132
l6pqz3	ukb-b-8080	Medication for cholesterol, blood pressure, diabetes, or take exogenous hormones: Hormone replacement therapy || id:ukb-b-8080	Retinol	Inverse variance weighted (multiplicative random effects)	7	-0.00142039	0.00392825	0.717664	ukb-b-8080	Medication_for_cholesterol,_blood_pressure,_diabetes,_or_take_exogenous_hormones:_Hormone_replacement_therapy	1	0.978882
wOWRMd	ukb-b-8089	Cooked vegetable intake || id:ukb-b-8089	Retinol	Inverse variance weighted (multiplicative random effects)	7	-0.0107123	0.0139694	0.443177	ukb-b-8089	Cooked_vegetable_intake	1	0.940019
jpfT4g	ukb-b-8121	Salt added to food || id:ukb-b-8121	Retinol	Inverse variance weighted (multiplicative random effects)	7	-0.0146107	0.0136749	0.285325	ukb-b-8121	Salt_added_to_food	1	0.889687
U3Dva7	ukb-b-8124	Onion intake || id:ukb-b-8124	Retinol	Inverse variance weighted (multiplicative random effects)	7	0.00576846	0.0246349	0.814862	ukb-b-8124	Onion_intake	1	0.982958
0MJ2rl	ukb-b-812	Spinach intake || id:ukb-b-812	Retinol	Inverse variance weighted (multiplicative random effects)	7	0.0199053	0.0154203	0.196754	ukb-b-812	Spinach_intake	1	0.828049
2X9KOV	ukb-b-8131	Operative procedures - main OPCS: H25.1 Diagnostic endoscopic examination of lower bowel and biopsy of lesion of lower bowel using fibreoptic sigmoidoscope || id:ukb-b-8131	Retinol	Inverse variance weighted (multiplicative random effects)	6	0.000154289	0.0014587	0.915764	ukb-b-8131	Operative_procedures_-_main_OPCS:_H25.1_Diagnostic_endoscopic_examination_of_lower_bowel_and_biopsy_of_lesion_of_lower_bowel_using_fibreoptic_sigmoidoscope	1	0.994868
5vw1Cp	ukb-b-8133	Light smokers, at least 100 smokes in lifetime || id:ukb-b-8133	Retinol	Inverse variance weighted (multiplicative random effects)	7	-0.00538153	0.00643876	0.403266	ukb-b-8133	Light_smokers,_at_least_100_smokes_in_lifetime	1	0.925663
0rJnF2	ukb-b-8146	Medication for pain relief, constipation, heartburn: Ranitidine (e.g. Zantac) || id:ukb-b-8146	Retinol	Inverse variance weighted (multiplicative random effects)	6	-0.00103378	0.00182503	0.571089	ukb-b-8146	Medication_for_pain_relief,_constipation,_heartburn:_Ranitidine_(e.g._Zantac)	1	0.961781
UVFhDB	ukb-b-8147	Treatment/medication code: paracetamol || id:ukb-b-8147	Retinol	Inverse variance weighted (multiplicative random effects)	7	0.00738355	0.00673078	0.272648	ukb-b-8147	Treatment/medication_code:_paracetamol	1	0.883774
ilexuy	ukb-b-8184	Diagnoses - secondary ICD10: I25.9 Chronic ischaemic heart disease, unspecified || id:ukb-b-8184	Retinol	Inverse variance weighted (multiplicative random effects)	6	0.000239434	0.00110314	0.828172	ukb-b-8184	Diagnoses_-_secondary_ICD10:_I25.9_Chronic_ischaemic_heart_disease,_unspecified	1	0.984552
c7d7WE	ukb-b-8194	Non-cancer illness code, self-reported: sciatica || id:ukb-b-8194	Retinol	Inverse variance weighted (multiplicative random effects)	6	0.00149727	0.000804149	0.0626129	ukb-b-8194	Non-cancer_illness_code,_self-reported:_sciatica	1	0.595142
DWsyBp	ukb-b-8196	Ever highly irritable/argumentative for 2 days || id:ukb-b-8196	Retinol	Inverse variance weighted (multiplicative random effects)	7	0.000522871	0.0110543	0.962274	ukb-b-8196	Ever_highly_irritable/argumentative_for_2_days	1	0.997606
3BCYE7	ukb-b-8221	Fractured heel (left) || id:ukb-b-8221	Retinol	Inverse variance weighted (multiplicative random effects)	7	-0.00100976	0.00253643	0.690553	ukb-b-8221	Fractured_heel_(left)	1	0.97374
jW9OdM	ukb-b-8266	Other egg intake || id:ukb-b-8266	Retinol	Inverse variance weighted (multiplicative random effects)	7	0.000207204	0.00556703	0.97031	ukb-b-8266	Other_egg_intake	1	0.998219
IhrcYx	ukb-b-8301	Treatment/medication code: co-codamol || id:ukb-b-8301	Retinol	Inverse variance weighted (multiplicative random effects)	7	0.00142967	0.000867525	0.099354	ukb-b-8301	Treatment/medication_code:_co-codamol	1	0.692735
8LpDTP	ukb-b-8316	Speech-reception-threshold (SRT) estimate (right) || id:ukb-b-8316	Retinol	Inverse variance weighted (multiplicative random effects)	7	-0.0197515	0.0279198	0.479295	ukb-b-8316	Speech-reception-threshold_(SRT)_estimate_(right)	1	0.943917
xKJyRM	ukb-b-8329	Eye problems/disorders: Cataract || id:ukb-b-8329	Retinol	Inverse variance weighted (multiplicative random effects)	7	0.00679218	0.00805216	0.398936	ukb-b-8329	Eye_problems/disorders:_Cataract	1	0.925663
pZ3GML	ukb-b-8338	Arm fat mass (left) || id:ukb-b-8338	Retinol	Inverse variance weighted (multiplicative random effects)	7	0.0243536	0.0294955	0.408989	ukb-b-8338	Arm_fat_mass_(left)	1	0.92892
cuOXvJ	ukb-b-8369	Saturated fat || id:ukb-b-8369	Retinol	Inverse variance weighted (multiplicative random effects)	7	-0.0286103	0.0234112	0.221678	ukb-b-8369	Saturated_fat	1	0.850885
xOFv3r	ukb-b-8374	Cappuccino intake || id:ukb-b-8374	Retinol	Inverse variance weighted (multiplicative random effects)	7	-0.0389472	0.0123241	0.00157636	ukb-b-8374	Cappuccino_intake	1	0.0848455
E2ztfp	ukb-b-8398	Non-cancer illness code, self-reported: glaucoma || id:ukb-b-8398	Retinol	Inverse variance weighted (multiplicative random effects)	6	-0.000759043	0.00118568	0.522057	ukb-b-8398	Non-cancer_illness_code,_self-reported:_glaucoma	1	0.952943
VYvPnF	ukb-b-8428	Forced expiratory volume in 1-second (FEV1), predicted || id:ukb-b-8428	Retinol	Inverse variance weighted (multiplicative random effects)	7	0.00971725	0.0207521	0.639604	ukb-b-8428	Forced_expiratory_volume_in_1-second_(FEV1),_predicted	1	0.96599
XikfTW	ukb-b-8442	Intake of sugar added to tea || id:ukb-b-8442	Retinol	Inverse variance weighted (multiplicative random effects)	7	-0.0128372	0.0346954	0.711385	ukb-b-8442	Intake_of_sugar_added_to_tea	1	0.978882
SWM8vR	ukb-b-8446	Answered sexual history questions || id:ukb-b-8446	Retinol	Inverse variance weighted (multiplicative random effects)	7	0.00101324	0.00445183	0.819957	ukb-b-8446	Answered_sexual_history_questions	1	0.983935
Bz1rXJ	ukb-b-845	Heel quantitative ultrasound index (QUI), direct entry (left) || id:ukb-b-845	Retinol	Inverse variance weighted (multiplicative random effects)	7	-0.0502721	0.0423051	0.234706	ukb-b-845	Heel_quantitative_ultrasound_index_(QUI),_direct_entry_(left)	1	0.85886
bp1z7A	ukb-b-8463	Back pain for 3+ months || id:ukb-b-8463	Retinol	Inverse variance weighted (multiplicative random effects)	7	0.000908717	0.0115374	0.937221	ukb-b-8463	Back_pain_for_3+_months	1	0.995517
gs5cc1	ukb-b-8468	Vascular/heart problems diagnosed by doctor: Angina || id:ukb-b-8468	Retinol	Inverse variance weighted (multiplicative random effects)	7	0.00133456	0.00338867	0.693706	ukb-b-8468	Vascular/heart_problems_diagnosed_by_doctor:_Angina	1	0.974546
2bn5jE	ukb-b-8476	Loneliness, isolation || id:ukb-b-8476	Retinol	Inverse variance weighted (multiplicative random effects)	7	0.00356313	0.00688447	0.604765	ukb-b-8476	Loneliness,_isolation	1	0.963057
H78NQt	ukb-b-847	Operation code: reduction or fixation of bone fracture || id:ukb-b-847	Retinol	Inverse variance weighted (multiplicative random effects)	7	-0.000363713	0.00161973	0.822328	ukb-b-847	Operation_code:_reduction_or_fixation_of_bone_fracture	1	0.984237
VYdufb	ukb-b-8537	Starch || id:ukb-b-8537	Retinol	Inverse variance weighted (multiplicative random effects)	7	0.0429735	0.043612	0.324448	ukb-b-8537	Starch	1	0.905978
qspqbV	ukb-b-8553	Decaffeinated tea || id:ukb-b-8553	Retinol	Inverse variance weighted (multiplicative random effects)	7	0.0190804	0.0176871	0.280687	ukb-b-8553	Decaffeinated_tea	1	0.887872
YJKJ0t	ukb-b-8607	Ankle spacing width (right) || id:ukb-b-8607	Retinol	Inverse variance weighted (multiplicative random effects)	7	0.00458553	0.0260447	0.860244	ukb-b-8607	Ankle_spacing_width_(right)	1	0.987103
POn2E6	ukb-b-8633	Main speciality of consultant (recoded): Gastroenterology || id:ukb-b-8633	Retinol	Inverse variance weighted (multiplicative random effects)	7	0.00232831	0.00263547	0.376992	ukb-b-8633	Main_speciality_of_consultant_(recoded):_Gastroenterology	1	0.922427
AKxiAv	ukb-b-8650	Non-cancer illness code, self-reported: angina || id:ukb-b-8650	Retinol	Inverse variance weighted (multiplicative random effects)	7	0.00115326	0.00322467	0.720616	ukb-b-8650	Non-cancer_illness_code,_self-reported:_angina	1	0.978882
cbUpTM	ukb-b-8667	Treatment speciality of consultant (recoded): Trauma & orthopaedics || id:ukb-b-8667	Retinol	Inverse variance weighted (multiplicative random effects)	7	-0.00233285	0.00671007	0.728092	ukb-b-8667	Treatment_speciality_of_consultant_(recoded):_Trauma_&_orthopaedics	1	0.978882
AhhJdq	ukb-b-8668	Treatment/medication code: doxazosin || id:ukb-b-8668	Retinol	Inverse variance weighted (multiplicative random effects)	6	-0.000837943	0.00142294	0.555942	ukb-b-8668	Treatment/medication_code:_doxazosin	1	0.960893
48cG5j	ukb-b-8676	Stewed fruit intake || id:ukb-b-8676	Retinol	Inverse variance weighted (multiplicative random effects)	7	0.00514987	0.0078399	0.511259	ukb-b-8676	Stewed_fruit_intake	1	0.952943
4Sa7h1	ukb-b-8714	Vascular/heart problems diagnosed by doctor: Stroke || id:ukb-b-8714	Retinol	Inverse variance weighted (multiplicative random effects)	6	0.000783574	0.000416833	0.0601318	ukb-b-8714	Vascular/heart_problems_diagnosed_by_doctor:_Stroke	1	0.585599
c2Wx45	ukb-b-8727	Age at last live birth || id:ukb-b-8727	Retinol	Inverse variance weighted (multiplicative random effects)	7	0.0285827	0.0252803	0.258211	ukb-b-8727	Age_at_last_live_birth	1	0.875131
pgNT5e	ukb-b-8746	Illnesses of siblings: High blood pressure || id:ukb-b-8746	Retinol	Inverse variance weighted (multiplicative random effects)	7	0.0164451	0.00968977	0.0896656	ukb-b-8746	Illnesses_of_siblings:_High_blood_pressure	1	0.679473
ielmuM	ukb-b-8755	Treatment/medication code: aspirin || id:ukb-b-8755	Retinol	Inverse variance weighted (multiplicative random effects)	7	0.005747	0.00221308	0.00940878	ukb-b-8755	Treatment/medication_code:_aspirin	1	0.254058
bqhq73	ukb-b-8759	Crispbread intake || id:ukb-b-8759	Retinol	Inverse variance weighted (multiplicative random effects)	7	-0.00514656	0.0416804	0.90173	ukb-b-8759	Crispbread_intake	1	0.993971
FyjvuX	ukb-b-8764	Types of physical activity in last 4 weeks: Other exercises (eg: swimming, cycling, keep fit, bowling) || id:ukb-b-8764	Retinol	Inverse variance weighted (multiplicative random effects)	7	-0.00338721	0.00901925	0.707249	ukb-b-8764	Types_of_physical_activity_in_last_4_weeks:_Other_exercises_(eg:_swimming,_cycling,_keep_fit,_bowling)	1	0.978882
zIfBBw	ukb-b-8765	Other grain intake || id:ukb-b-8765	Retinol	Inverse variance weighted (multiplicative random effects)	7	0.00405987	0.00531579	0.445023	ukb-b-8765	Other_grain_intake	1	0.940019
TBdCqt	ukb-b-8778	Pulse wave peak to peak time || id:ukb-b-8778	Retinol	Inverse variance weighted (multiplicative random effects)	7	0.0177278	0.0264489	0.502689	ukb-b-8778	Pulse_wave_peak_to_peak_time	1	0.952161
LnEYOZ	ukb-b-8793	Squash intake || id:ukb-b-8793	Retinol	Inverse variance weighted (multiplicative random effects)	7	-0.0409762	0.0344374	0.234096	ukb-b-8793	Squash_intake	1	0.858686
7sY9Qu	ukb-b-8798	Operative procedures - secondary OPCS: Y53.4 Approach to organ under fluoroscopic control || id:ukb-b-8798	Retinol	Inverse variance weighted (multiplicative random effects)	6	-0.00104647	0.00120613	0.385601	ukb-b-8798	Operative_procedures_-_secondary_OPCS:_Y53.4_Approach_to_organ_under_fluoroscopic_control	1	0.923825
g671LY	ukb-b-8800	Interpolated Year when cancer first diagnosed || id:ukb-b-8800	Retinol	Inverse variance weighted (multiplicative random effects)	7	0.0106109	0.0354246	0.764533	ukb-b-8800	Interpolated_Year_when_cancer_first_diagnosed	1	0.979199
gVGLSD	ukb-b-8810	Current employment status: Doing unpaid or voluntary work || id:ukb-b-8810	Retinol	Inverse variance weighted (multiplicative random effects)	7	-0.00336589	0.00184381	0.0679245	ukb-b-8810	Current_employment_status:_Doing_unpaid_or_voluntary_work	1	0.615933
4vZS6o	ukb-b-8814	Diagnoses - main ICD10: N39.0 Urinary tract infection, site not specified || id:ukb-b-8814	Retinol	Inverse variance weighted (multiplicative random effects)	6	0.00163016	0.00153269	0.287513	ukb-b-8814	Diagnoses_-_main_ICD10:_N39.0_Urinary_tract_infection,_site_not_specified	1	0.891908
StEonr	ukb-b-8837	Cancer code, self-reported: basal cell carcinoma || id:ukb-b-8837	Retinol	Inverse variance weighted (multiplicative random effects)	6	9.02765e-05	0.000841404	0.914557	ukb-b-8837	Cancer_code,_self-reported:_basal_cell_carcinoma	1	0.994842
iefxpB	ukb-b-8846	Methods of admission to hospital (recoded): Elective admission: Booked || id:ukb-b-8846	Retinol	Inverse variance weighted (multiplicative random effects)	7	0.00502977	0.00674717	0.455992	ukb-b-8846	Methods_of_admission_to_hospital_(recoded):_Elective_admission:_Booked	1	0.940019
UIQpqU	ukb-b-8848	Diagnoses - main ICD10: K44.9 Diaphragmatic hernia without obstruction or gangrene || id:ukb-b-8848	Retinol	Inverse variance weighted (multiplicative random effects)	6	0.000919798	0.00157359	0.558869	ukb-b-8848	Diagnoses_-_main_ICD10:_K44.9_Diaphragmatic_hernia_without_obstruction_or_gangrene	1	0.960893
SllTUB	ukb-b-8875	Heel bone mineral density (BMD) || id:ukb-b-8875	Retinol	Inverse variance weighted (multiplicative random effects)	7	-0.0217904	0.0561929	0.698179	ukb-b-8875	Heel_bone_mineral_density_(BMD)	1	0.976979
kI4INu	ukb-b-8882	Astigmatism angle (right) || id:ukb-b-8882	Retinol	Inverse variance weighted (multiplicative random effects)	7	0.00707343	0.0369643	0.848245	ukb-b-8882	Astigmatism_angle_(right)	1	0.986129
lJ6vzm	ukb-b-8887	Berry intake || id:ukb-b-8887	Retinol	Inverse variance weighted (multiplicative random effects)	7	0.000360281	0.0250469	0.988523	ukb-b-8887	Berry_intake	1	0.999792
OhwXQy	ukb-b-8888	Medication for pain relief, constipation, heartburn: Ibuprofen (e.g. Nurofen) || id:ukb-b-8888	Retinol	Inverse variance weighted (multiplicative random effects)	7	0.00448481	0.00348296	0.197871	ukb-b-8888	Medication_for_pain_relief,_constipation,_heartburn:_Ibuprofen_(e.g._Nurofen)	1	0.82913
HsE8Rr	ukb-b-8893	Manic/hyper symptoms: I was more talkative than usual || id:ukb-b-8893	Retinol	Inverse variance weighted (multiplicative random effects)	6	-0.0216981	0.0183949	0.238169	ukb-b-8893	Manic/hyper_symptoms:_I_was_more_talkative_than_usual	1	0.860853
wd1Bw2	ukb-b-8902	Type of sliced bread eaten: wholemeal || id:ukb-b-8902	Retinol	Inverse variance weighted (multiplicative random effects)	7	0.0064582	0.0198378	0.744765	ukb-b-8902	Type_of_sliced_bread_eaten:_wholemeal	1	0.978882
d2PKao	ukb-b-8906	Knee pain for 3+ months || id:ukb-b-8906	Retinol	Inverse variance weighted (multiplicative random effects)	7	-0.0182003	0.00738473	0.0137171	ukb-b-8906	Knee_pain_for_3+_months	1	0.308418
TaUCaS	ukb-b-8909	Body fat percentage || id:ukb-b-8909	Retinol	Inverse variance weighted (multiplicative random effects)	7	0.036064	0.0102405	0.000428797	ukb-b-8909	Body_fat_percentage	1	0.0361227
lt57uy	ukb-b-8917	Other cereal intake || id:ukb-b-8917	Retinol	Inverse variance weighted (multiplicative random effects)	7	0.00476422	0.00858503	0.578933	ukb-b-8917	Other_cereal_intake	1	0.96282
tW8rmn	ukb-b-8929	Interpolated Age of participant when non-cancer illness first diagnosed || id:ukb-b-8929	Retinol	Inverse variance weighted (multiplicative random effects)	7	0.018037	0.0100473	0.0726206	ukb-b-8929	Interpolated_Age_of_participant_when_non-cancer_illness_first_diagnosed	1	0.634398
GAJx3L	ukb-b-8938	Main speciality of consultant (recoded): Plastic surgery || id:ukb-b-8938	Retinol	Inverse variance weighted (multiplicative random effects)	7	-0.00537601	0.0018557	0.00376715	ukb-b-8938	Main_speciality_of_consultant_(recoded):_Plastic_surgery	1	0.14919
e5nV3f	ukb-b-8951	Calcium || id:ukb-b-8951	Retinol	Inverse variance weighted (multiplicative random effects)	7	-0.0350422	0.0149849	0.0193616	ukb-b-8951	Calcium	1	0.362175
MIIury	ukb-b-9019	Diagnoses - secondary ICD10: Z53.0 Procedure not carried out because of contraindication || id:ukb-b-9019	Retinol	Inverse variance weighted (multiplicative random effects)	6	-0.0012045	0.0013957	0.388135	ukb-b-9019	Diagnoses_-_secondary_ICD10:_Z53.0_Procedure_not_carried_out_because_of_contraindication	1	0.923825
gbmuaY	ukb-b-9025	Type of fat/oil used in cooking: Polyunsaturated margarine || id:ukb-b-9025	Retinol	Inverse variance weighted (multiplicative random effects)	6	0.00149191	0.00634847	0.814207	ukb-b-9025	Type_of_fat/oil_used_in_cooking:_Polyunsaturated_margarine	1	0.982958
9XLjjS	ukb-b-9038	Main speciality of consultant (recoded): Ophthalmology || id:ukb-b-9038	Retinol	Inverse variance weighted (multiplicative random effects)	7	-0.00183749	0.00287365	0.522545	ukb-b-9038	Main_speciality_of_consultant_(recoded):_Ophthalmology	1	0.952943
UjDqs4	ukb-b-9043	Diagnoses - secondary ICD10: Z53.8 Procedure not carried out for other reasons || id:ukb-b-9043	Retinol	Inverse variance weighted (multiplicative random effects)	7	-0.00274215	0.00162072	0.0906587	ukb-b-9043	Diagnoses_-_secondary_ICD10:_Z53.8_Procedure_not_carried_out_for_other_reasons	1	0.679473
2x8mwX	ukb-b-9049	Illness, injury, bereavement, stress in last 2 years: Serious illness, injury or assault of a close relative || id:ukb-b-9049	Retinol	Inverse variance weighted (multiplicative random effects)	7	0.00320057	0.00482526	0.507141	ukb-b-9049	Illness,_injury,_bereavement,_stress_in_last_2_years:_Serious_illness,_injury_or_assault_of_a_close_relative	1	0.952512
1iJu2j	ukb-b-9052	Speech-reception-threshold (SRT) estimate (left) || id:ukb-b-9052	Retinol	Inverse variance weighted (multiplicative random effects)	7	0.00792487	0.0273367	0.771893	ukb-b-9052	Speech-reception-threshold_(SRT)_estimate_(left)	1	0.979199
OJFtY6	ukb-b-9054	Leg pain in calf/calves || id:ukb-b-9054	Retinol	Inverse variance weighted (multiplicative random effects)	7	0.0195075	0.0173861	0.261854	ukb-b-9054	Leg_pain_in_calf/calves	1	0.877614
pGES5I	ukb-b-9056	Current employment status: Looking after home and/or family || id:ukb-b-9056	Retinol	Inverse variance weighted (multiplicative random effects)	7	0.00145859	0.00269919	0.588935	ukb-b-9056	Current_employment_status:_Looking_after_home_and/or_family	1	0.96282
7wBlUx	ukb-b-905	Cauliflower intake || id:ukb-b-905	Retinol	Inverse variance weighted (multiplicative random effects)	7	-0.00562442	0.0296504	0.849551	ukb-b-905	Cauliflower_intake	1	0.986741
kVnwSy	ukb-b-9093	Arm predicted mass (left) || id:ukb-b-9093	Retinol	Inverse variance weighted (multiplicative random effects)	7	-0.0239081	0.0361975	0.508939	ukb-b-9093	Arm_predicted_mass_(left)	1	0.952943
y0uIiY	ukb-b-9099	3mm cylindrical power (right) || id:ukb-b-9099	Retinol	Inverse variance weighted (multiplicative random effects)	7	-0.032235	0.0164628	0.0502241	ukb-b-9099	3mm_cylindrical_power_(right)	1	0.545844
3lzQMs	ukb-b-9125	Non-cancer illness code, self-reported: rheumatoid arthritis || id:ukb-b-9125	Retinol	Inverse variance weighted (multiplicative random effects)	6	-6.93097e-05	0.00054343	0.898512	ukb-b-9125	Non-cancer_illness_code,_self-reported:_rheumatoid_arthritis	1	0.993971
QYt5gf	ukb-b-9127	Illnesses of father: Chronic bronchitis/emphysema || id:ukb-b-9127	Retinol	Inverse variance weighted (multiplicative random effects)	7	-0.000765273	0.00436395	0.860795	ukb-b-9127	Illnesses_of_father:_Chronic_bronchitis/emphysema	1	0.987216
omCbpW	ukb-b-9130	Pain type(s) experienced in last month: None of the above || id:ukb-b-9130	Retinol	Inverse variance weighted (multiplicative random effects)	7	0.00436767	0.00645474	0.498622	ukb-b-9130	Pain_type(s)_experienced_in_last_month:_None_of_the_above	1	0.950755
0PjzD4	ukb-b-9190	Operation code: bunion/hallus valgus surgery || id:ukb-b-9190	Retinol	Inverse variance weighted (multiplicative random effects)	6	0.000131593	0.00122321	0.914329	ukb-b-9190	Operation_code:_bunion/hallus_valgus_surgery	1	0.994842
cCdQBk	ukb-b-9207	Treatment/medication code: amlodipine || id:ukb-b-9207	Retinol	Inverse variance weighted (multiplicative random effects)	7	0.00178063	0.00244349	0.466171	ukb-b-9207	Treatment/medication_code:_amlodipine	1	0.941007
ix4btN	ukb-b-9261	PCT responsible for patient data: LEEDS PCT || id:ukb-b-9261	Retinol	Inverse variance weighted (multiplicative random effects)	6	0.00131918	0.00221526	0.551511	ukb-b-9261	PCT_responsible_for_patient_data:_LEEDS_PCT	1	0.96031
wQ49cT	ukb-b-9263	Operation code: inguinal/femoral hernia repair || id:ukb-b-9263	Retinol	Inverse variance weighted (multiplicative random effects)	7	0.0013844	0.00267719	0.605079	ukb-b-9263	Operation_code:_inguinal/femoral_hernia_repair	1	0.963057
yMg7km	ukb-b-9290	Treatment/medication code: cetirizine || id:ukb-b-9290	Retinol	Inverse variance weighted (multiplicative random effects)	6	-0.000695167	0.000713934	0.330199	ukb-b-9290	Treatment/medication_code:_cetirizine	1	0.90959
LXb5CM	ukb-b-929	Frequency of tiredness / lethargy in last 2 weeks || id:ukb-b-929	Retinol	Inverse variance weighted (multiplicative random effects)	7	0.0154429	0.0128782	0.230472	ukb-b-929	Frequency_of_tiredness_/_lethargy_in_last_2_weeks	1	0.856546
vRYGrO	ukb-b-930	Instant coffee intake || id:ukb-b-930	Retinol	Inverse variance weighted (multiplicative random effects)	7	-0.0721011	0.0830746	0.385445	ukb-b-930	Instant_coffee_intake	1	0.923825
ppyrnV	ukb-b-9324	Number of trend entries || id:ukb-b-9324	Retinol	Inverse variance weighted (multiplicative random effects)	7	-0.0556052	0.0320935	0.0831663	ukb-b-9324	Number_of_trend_entries	1	0.661594
NSSi1T	ukb-b-9340	Operative procedures - main OPCS: H22.1 Diagnostic fibreoptic endoscopic examination of colon and biopsy of lesion of colon || id:ukb-b-9340	Retinol	Inverse variance weighted (multiplicative random effects)	7	0.00480741	0.0012052	6.63819e-05	ukb-b-9340	Operative_procedures_-_main_OPCS:_H22.1_Diagnostic_fibreoptic_endoscopic_examination_of_colon_and_biopsy_of_lesion_of_colon	1	0.0100469
TL557m	ukb-b-9363	Methods of admission to hospital (recoded): Elective admission: Waiting List || id:ukb-b-9363	Retinol	Inverse variance weighted (multiplicative random effects)	7	-0.00336519	0.00339391	0.321423	ukb-b-9363	Methods_of_admission_to_hospital_(recoded):_Elective_admission:_Waiting_List	1	0.905978
HpZLaz	ukb-b-9405	Waist circumference || id:ukb-b-9405	Retinol	Inverse variance weighted (multiplicative random effects)	7	0.00848392	0.0231929	0.714515	ukb-b-9405	Waist_circumference	1	0.978882
V4W2CL	ukb-b-9433	Age started oral contraceptive pill || id:ukb-b-9433	Retinol	Inverse variance weighted (multiplicative random effects)	7	-0.000960123	0.0158478	0.95169	ukb-b-9433	Age_started_oral_contraceptive_pill	1	0.995791
ERDB2v	ukb-b-9473	Operative procedures - main OPCS: G45.1 Fibreoptic endoscopic examination of upper gastrointestinal tract and biopsy of lesion of upper gastrointestinal tract || id:ukb-b-9473	Retinol	Inverse variance weighted (multiplicative random effects)	7	0.00502651	0.00262776	0.055767	ukb-b-9473	Operative_procedures_-_main_OPCS:_G45.1_Fibreoptic_endoscopic_examination_of_upper_gastrointestinal_tract_and_biopsy_of_lesion_of_upper_gastrointestinal_tract	1	0.56771
vGKt1J	ukb-b-9487	Age started hormone-replacement therapy (HRT) || id:ukb-b-9487	Retinol	Inverse variance weighted (multiplicative random effects)	7	0.048402	0.0460158	0.292865	ukb-b-9487	Age_started_hormone-replacement_therapy_(HRT)	1	0.893827
HiIxuZ	ukb-b-9508	Coffee consumed || id:ukb-b-9508	Retinol	Inverse variance weighted (multiplicative random effects)	7	-0.0325305	0.0154236	0.0349323	ukb-b-9508	Coffee_consumed	1	0.473054
DfcY2D	ukb-b-9509	Ever taken oral contraceptive pill || id:ukb-b-9509	Retinol	Inverse variance weighted (multiplicative random effects)	7	0.00372027	0.00869308	0.668682	ukb-b-9509	Ever_taken_oral_contraceptive_pill	1	0.970284
9maoPI	ukb-b-9524	Fortified wine intake || id:ukb-b-9524	Retinol	Inverse variance weighted (multiplicative random effects)	7	-0.004931	0.0095799	0.606747	ukb-b-9524	Fortified_wine_intake	1	0.963669
cx35hj	ukb-b-9536	Diagnoses - main ICD10: D25.9 Leiomyoma of uterus, unspecified || id:ukb-b-9536	Retinol	Inverse variance weighted (multiplicative random effects)	6	0.0027164	0.00225189	0.227711	ukb-b-9536	Diagnoses_-_main_ICD10:_D25.9_Leiomyoma_of_uterus,_unspecified	1	0.856546
LCvgvj	ukb-b-9537	Operative procedures - main OPCS: S06.9 Unspecified other excision of lesion of skin || id:ukb-b-9537	Retinol	Inverse variance weighted (multiplicative random effects)	7	-0.00149531	0.00224025	0.504469	ukb-b-9537	Operative_procedures_-_main_OPCS:_S06.9_Unspecified_other_excision_of_lesion_of_skin	1	0.952161
WVZSWK	ukb-b-953	Values wanted || id:ukb-b-953	Retinol	Inverse variance weighted (multiplicative random effects)	7	0.0184535	0.0110367	0.0945228	ukb-b-953	Values_wanted	1	0.684865
By8DMs	ukb-b-9543	Shortness of breath walking on level ground || id:ukb-b-9543	Retinol	Inverse variance weighted (multiplicative random effects)	7	0.00033696	0.00537108	0.949977	ukb-b-9543	Shortness_of_breath_walking_on_level_ground	1	0.995791
6xwqnT	ukb-b-9547	Medication for cholesterol, blood pressure, diabetes, or take exogenous hormones: Oral contraceptive pill or minipill || id:ukb-b-9547	Retinol	Inverse variance weighted (multiplicative random effects)	6	0.00219484	0.00128156	0.0867798	ukb-b-9547	Medication_for_cholesterol,_blood_pressure,_diabetes,_or_take_exogenous_hormones:_Oral_contraceptive_pill_or_minipill	1	0.674409
JWt3QA	ukb-b-9554	Total traffic load on major roads || id:ukb-b-9554	Retinol	Inverse variance weighted (multiplicative random effects)	7	0.000142764	0.00548095	0.97922	ukb-b-9554	Total_traffic_load_on_major_roads	1	0.998562
2g7Ztj	ukb-b-9568	Number of blood samples taken || id:ukb-b-9568	Retinol	Inverse variance weighted (multiplicative random effects)	7	0.00147583	0.00806779	0.854853	ukb-b-9568	Number_of_blood_samples_taken	1	0.987103
zPgJJ8	ukb-b-956	Illnesses of father: Parkinson's disease || id:ukb-b-956	Retinol	Inverse variance weighted (multiplicative random effects)	7	-0.00296858	0.00242194	0.220311	ukb-b-956	Illnesses_of_father:_Parkinson's_disease	1	0.850885
WhXj07	ukb-b-9571	Fractured bone site(s): Wrist || id:ukb-b-9571	Retinol	Inverse variance weighted (multiplicative random effects)	6	0.00189039	0.00105638	0.0735349	ukb-b-9571	Fractured_bone_site(s):_Wrist	1	0.636751
sBVLbs	ukb-b-9592	Operative procedures - main OPCS: K63.3 Angiocardiography of left side of heart NEC || id:ukb-b-9592	Retinol	Inverse variance weighted (multiplicative random effects)	6	0.00158802	0.00154103	0.302781	ukb-b-9592	Operative_procedures_-_main_OPCS:_K63.3_Angiocardiography_of_left_side_of_heart_NEC	1	0.898402
FTWebc	ukb-b-9596	Vitamin and mineral supplements: Vitamin A || id:ukb-b-9596	Retinol	Inverse variance weighted (multiplicative random effects)	6	-0.00277097	0.0013785	0.044416	ukb-b-9596	Vitamin_and_mineral_supplements:_Vitamin_A	1	0.519327
xBdlUF	ukb-b-9598	Why stopped smoking: Illness or ill health || id:ukb-b-9598	Retinol	Inverse variance weighted (multiplicative random effects)	7	0.00853168	0.0049985	0.0878503	ukb-b-9598	Why_stopped_smoking:_Illness_or_ill_health	1	0.675102
Wmdm3q	ukb-b-960	Smoking/smokers in household || id:ukb-b-960	Retinol	Inverse variance weighted (multiplicative random effects)	7	-0.001883	0.00388484	0.627886	ukb-b-960	Smoking/smokers_in_household	1	0.964654
bqilSF	ukb-b-964	Diagnoses - main ICD10: I48 Atrial fibrillation and flutter || id:ukb-b-964	Retinol	Inverse variance weighted (multiplicative random effects)	6	0.000717794	0.00139938	0.607994	ukb-b-964	Diagnoses_-_main_ICD10:_I48_Atrial_fibrillation_and_flutter	1	0.963807
AQ6JeE	ukb-b-9667	Illness, injury, bereavement, stress in last 2 years: Financial difficulties || id:ukb-b-9667	Retinol	Inverse variance weighted (multiplicative random effects)	7	-0.00416921	0.00378079	0.270142	ukb-b-9667	Illness,_injury,_bereavement,_stress_in_last_2_years:_Financial_difficulties	1	0.882201
QnndKV	ukb-b-9685	Trunk predicted mass || id:ukb-b-9685	Retinol	Inverse variance weighted (multiplicative random effects)	7	-0.0291294	0.0404919	0.471903	ukb-b-9685	Trunk_predicted_mass	1	0.942388
5Bsnq1	ukb-b-9686	Sweet potato intake || id:ukb-b-9686	Retinol	Inverse variance weighted (multiplicative random effects)	7	-0.00338826	0.00708593	0.632531	ukb-b-9686	Sweet_potato_intake	1	0.964959
DB2A3G	ukb-b-969	Time spend outdoors in summer || id:ukb-b-969	Retinol	Inverse variance weighted (multiplicative random effects)	7	-0.0113135	0.0111232	0.309104	ukb-b-969	Time_spend_outdoors_in_summer	1	0.901549
cmHAyJ	ukb-b-970	Diagnoses - secondary ICD10: E11.9 Without complications || id:ukb-b-970	Retinol	Inverse variance weighted (multiplicative random effects)	7	-0.000117433	0.00370295	0.974701	ukb-b-970	Diagnoses_-_secondary_ICD10:_E11.9_Without_complications	1	0.998219
fNFY4V	ukb-b-9744	Liquid used to make porridge: Porridge with milk || id:ukb-b-9744	Retinol	Inverse variance weighted (multiplicative random effects)	6	-0.0056122	0.00563233	0.319043	ukb-b-9744	Liquid_used_to_make_porridge:_Porridge_with_milk	1	0.905386
e4NCDl	ukb-b-9787	Total errors traversing numeric path (trail #1) || id:ukb-b-9787	Retinol	Inverse variance weighted (multiplicative random effects)	7	0.0205701	0.0368348	0.576543	ukb-b-9787	Total_errors_traversing_numeric_path_(trail_#1)	1	0.962454
XxtbiQ	ukb-b-9790	Treatment/medication code: cod liver oil capsule || id:ukb-b-9790	Retinol	Inverse variance weighted (multiplicative random effects)	7	-0.000531915	0.00215284	0.80485	ukb-b-9790	Treatment/medication_code:_cod_liver_oil_capsule	1	0.982777
GeTtYV	ukb-b-9791	Age when last ate meat || id:ukb-b-9791	Retinol	Inverse variance weighted (multiplicative random effects)	7	0.0535879	0.0246903	0.0299763	ukb-b-9791	Age_when_last_ate_meat	1	0.444945
QQyTK9	ukb-b-9835	Chocolate sweet intake || id:ukb-b-9835	Retinol	Inverse variance weighted (multiplicative random effects)	7	0.0032972	0.0177127	0.852328	ukb-b-9835	Chocolate_sweet_intake	1	0.987103
HXJ2hl	ukb-b-9838	Pain type(s) experienced in last month: Back pain || id:ukb-b-9838	Retinol	Inverse variance weighted (multiplicative random effects)	7	-0.000828981	0.00699108	0.90561	ukb-b-9838	Pain_type(s)_experienced_in_last_month:_Back_pain	1	0.993992
gFsMmq	ukb-b-9857	Other milk-based pudding intake || id:ukb-b-9857	Retinol	Inverse variance weighted (multiplicative random effects)	7	-0.0014909	0.00795601	0.851353	ukb-b-9857	Other_milk-based_pudding_intake	1	0.987103
0f4pmy	ukb-b-9873	Diagnoses - main ICD10: N39.3 Stress incontinence || id:ukb-b-9873	Retinol	Inverse variance weighted (multiplicative random effects)	6	-0.00228438	0.000863051	0.0081241	ukb-b-9873	Diagnoses_-_main_ICD10:_N39.3_Stress_incontinence	1	0.236226
QF9Toa	ukb-b-9886	Chocolate biscuits intake || id:ukb-b-9886	Retinol	Inverse variance weighted (multiplicative random effects)	7	-0.0301041	0.0298398	0.313043	ukb-b-9886	Chocolate_biscuits_intake	1	0.901549
6v39i6	ukb-b-9917	Interval between previous point and current one in numeric path (trail #1) || id:ukb-b-9917	Retinol	Inverse variance weighted (multiplicative random effects)	7	-0.0208085	0.0218115	0.340075	ukb-b-9917	Interval_between_previous_point_and_current_one_in_numeric_path_(trail_#1)	1	0.912999
lHj0Pg	ukb-b-9927	Type of meals eaten: Home cooked meals || id:ukb-b-9927	Retinol	Inverse variance weighted (multiplicative random effects)	7	0.000687369	0.0175488	0.968756	ukb-b-9927	Type_of_meals_eaten:_Home_cooked_meals	1	0.998064
MFesV8	ukb-b-9937	Had major operations || id:ukb-b-9937	Retinol	Inverse variance weighted (multiplicative random effects)	7	-0.00757278	0.0113618	0.505084	ukb-b-9937	Had_major_operations	1	0.952161
eM0sJ2	ukb-b-9942	Nitrogen dioxide air pollution; 2010 || id:ukb-b-9942	Retinol	Inverse variance weighted (multiplicative random effects)	7	-0.000396715	0.00914494	0.965398	ukb-b-9942	Nitrogen_dioxide_air_pollution;_2010	1	0.997856
9ZvjuF	ukb-b-9960	Leg pain on walking : action taken || id:ukb-b-9960	Retinol	Inverse variance weighted (multiplicative random effects)	7	0.0229636	0.0264444	0.385189	ukb-b-9960	Leg_pain_on_walking_:_action_taken	1	0.923825
1zmqrZ	ukb-b-9961	Operative procedures - secondary OPCS: Y50.8 Other specified approach through abdominal cavity || id:ukb-b-9961	Retinol	Inverse variance weighted (multiplicative random effects)	6	-0.00019007	0.00280458	0.945968	ukb-b-9961	Operative_procedures_-_secondary_OPCS:_Y50.8_Other_specified_approach_through_abdominal_cavity	1	0.995791
B0sAON	ukb-b-9971	Treatment/medication code: thyroxine product || id:ukb-b-9971	Retinol	Inverse variance weighted (multiplicative random effects)	6	0.00436168	0.0013352	0.00108814	ukb-b-9971	Treatment/medication_code:_thyroxine_product	1	0.066674
ZRO4OQ	ukb-b-997	Treatment speciality of consultant (recoded): Accident & emergency (A&E) || id:ukb-b-997	Retinol	Inverse variance weighted (multiplicative random effects)	7	0.000234925	0.00163018	0.885413	ukb-b-997	Treatment_speciality_of_consultant_(recoded):_Accident_&_emergency_(A&E)	1	0.991735
dUSMrR	ukb-b-9981	Sensitivity / hurt feelings || id:ukb-b-9981	Retinol	Inverse variance weighted (multiplicative random effects)	7	-0.00225294	0.00724381	0.755788	ukb-b-9981	Sensitivity_/_hurt_feelings	1	0.979199
Q3JAWU	ukb-b-998	Soya dessert intake || id:ukb-b-998	Retinol	Inverse variance weighted (multiplicative random effects)	7	0.00743964	0.00379207	0.0497748	ukb-b-998	Soya_dessert_intake	1	0.544432
DBWOny	ukb-b-9991	Frequency of strenuous sports in last 4 weeks || id:ukb-b-9991	Retinol	Inverse variance weighted (multiplicative random effects)	7	-0.00200103	0.0481837	0.966874	ukb-b-9991	Frequency_of_strenuous_sports_in_last_4_weeks	1	0.997994
wsJZPu	ukb-d-100920_0	Type milk consumed: did not have milk || id:ukb-d-100920_0	Retinol	Inverse variance weighted (multiplicative random effects)	7	0.00627948	0.00801881	0.433572	ukb-d-100920_0	Type_milk_consumed:_did_not_have_milk	1	0.938436
nDITE7	ukb-d-100920_2102	Type milk consumed: semiskimmed || id:ukb-d-100920_2102	Retinol	Inverse variance weighted (multiplicative random effects)	7	-0.0169691	0.0258672	0.511818	ukb-d-100920_2102	Type_milk_consumed:_semiskimmed	1	0.952943
KYDWdz	ukb-d-100920_2103	Type milk consumed: skimmed || id:ukb-d-100920_2103	Retinol	Inverse variance weighted (multiplicative random effects)	7	0.0101085	0.0171716	0.556079	ukb-d-100920_2103	Type_milk_consumed:_skimmed	1	0.960893
84KEfW	ukb-d-100920_2104	Type milk consumed: wholemilk || id:ukb-d-100920_2104	Retinol	Inverse variance weighted (multiplicative random effects)	7	-0.00280482	0.0110417	0.799479	ukb-d-100920_2104	Type_milk_consumed:_wholemilk	1	0.981712
K1tY9N	ukb-d-100920_2105	Type milk consumed: soya with calcium || id:ukb-d-100920_2105	Retinol	Inverse variance weighted (multiplicative random effects)	7	0.0021573	0.00414319	0.602586	ukb-d-100920_2105	Type_milk_consumed:_soya_with_calcium	1	0.96282
ClnTlU	ukb-d-1150_1	Usual side of head for mobile phone use: Left || id:ukb-d-1150_1	Retinol	Inverse variance weighted (multiplicative random effects)	7	0.00302084	0.00904855	0.738494	ukb-d-1150_1	Usual_side_of_head_for_mobile_phone_use:_Left	1	0.978882
17zeLR	ukb-d-1150_2	Usual side of head for mobile phone use: Right || id:ukb-d-1150_2	Retinol	Inverse variance weighted (multiplicative random effects)	7	-0.00810005	0.00836544	0.332907	ukb-d-1150_2	Usual_side_of_head_for_mobile_phone_use:_Right	1	0.910707
Rg27Ye	ukb-d-1150_3	Usual side of head for mobile phone use: Equally left and right || id:ukb-d-1150_3	Retinol	Inverse variance weighted (multiplicative random effects)	7	0.0050792	0.0015737	0.00124858	ukb-d-1150_3	Usual_side_of_head_for_mobile_phone_use:_Equally_left_and_right	1	0.0724915
F1zEzG	ukb-d-12336_irnt	Ventricular rate || id:ukb-d-12336_irnt	Retinol	Inverse variance weighted (multiplicative random effects)	7	0.068892	0.0999696	0.490742	ukb-d-12336_irnt	Ventricular_rate	1	0.947619
wD8uCK	ukb-d-12338_irnt	P duration || id:ukb-d-12338_irnt	Retinol	Inverse variance weighted (multiplicative random effects)	7	0.018994	0.0414378	0.646684	ukb-d-12338_irnt	P_duration	1	0.966626
IqAEzW	ukb-d-12340_irnt	QRS duration || id:ukb-d-12340_irnt	Retinol	Inverse variance weighted (multiplicative random effects)	7	0.0128955	0.0591653	0.827462	ukb-d-12340_irnt	QRS_duration	1	0.984501
M7lkUn	ukb-d-1418_1	Milk type used: Full cream || id:ukb-d-1418_1	Retinol	Inverse variance weighted (multiplicative random effects)	7	-0.0043402	0.00490186	0.375931	ukb-d-1418_1	Milk_type_used:_Full_cream	1	0.921892
CeVGwa	ukb-d-1418_2	Milk type used: Semi-skimmed || id:ukb-d-1418_2	Retinol	Inverse variance weighted (multiplicative random effects)	7	0.00301311	0.00227957	0.186239	ukb-d-1418_2	Milk_type_used:_Semi-skimmed	1	0.819963
RoWYIj	ukb-d-1418_3	Milk type used: Skimmed || id:ukb-d-1418_3	Retinol	Inverse variance weighted (multiplicative random effects)	7	0.00233538	0.00319113	0.464269	ukb-d-1418_3	Milk_type_used:_Skimmed	1	0.941007
EqVhC9	ukb-d-1418_4	Milk type used: Soya || id:ukb-d-1418_4	Retinol	Inverse variance weighted (multiplicative random effects)	7	-0.000446035	0.00249101	0.857892	ukb-d-1418_4	Milk_type_used:_Soya	1	0.987103
wJqPzS	ukb-d-1418_5	Milk type used: Other type of milk || id:ukb-d-1418_5	Retinol	Inverse variance weighted (multiplicative random effects)	7	-0.000606578	0.00137908	0.660052	ukb-d-1418_5	Milk_type_used:_Other_type_of_milk	1	0.967504
SPg39G	ukb-d-1418_6	Milk type used: Never/rarely have milk || id:ukb-d-1418_6	Retinol	Inverse variance weighted (multiplicative random effects)	7	4.43518e-05	0.00166603	0.978762	ukb-d-1418_6	Milk_type_used:_Never/rarely_have_milk	1	0.998474
ZYlxIR	ukb-d-1428_0	Spread type: Never/rarely use spread || id:ukb-d-1428_0	Retinol	Inverse variance weighted (multiplicative random effects)	7	0.00288376	0.00411535	0.483469	ukb-d-1428_0	Spread_type:_Never/rarely_use_spread	1	0.944691
3GWBTJ	ukb-d-1428_1	Spread type: Butter/spreadable butter || id:ukb-d-1428_1	Retinol	Inverse variance weighted (multiplicative random effects)	7	-0.00941794	0.0114792	0.411968	ukb-d-1428_1	Spread_type:_Butter/spreadable_butter	1	0.928984
IuuwyM	ukb-d-1428_2	Spread type: Flora Pro-Active/Benecol || id:ukb-d-1428_2	Retinol	Inverse variance weighted (multiplicative random effects)	7	0.000852562	0.000886196	0.336026	ukb-d-1428_2	Spread_type:_Flora_Pro-Active/Benecol	1	0.91078
8OhSJt	ukb-d-1428_3	Spread type: Other type of spread/margarine || id:ukb-d-1428_3	Retinol	Inverse variance weighted (multiplicative random effects)	7	0.00568143	0.0118431	0.631423	ukb-d-1428_3	Spread_type:_Other_type_of_spread/margarine	1	0.964898
l5gxCq	ukb-d-1448_1	Bread type: White || id:ukb-d-1448_1	Retinol	Inverse variance weighted (multiplicative random effects)	7	-0.005362	0.00848927	0.527635	ukb-d-1448_1	Bread_type:_White	1	0.952951
liIwnd	ukb-d-1448_2	Bread type: Brown || id:ukb-d-1448_2	Retinol	Inverse variance weighted (multiplicative random effects)	7	0.00259782	0.00211259	0.218815	ukb-d-1448_2	Bread_type:_Brown	1	0.850104
w703AF	ukb-d-1448_3	Bread type: Wholemeal or wholegrain || id:ukb-d-1448_3	Retinol	Inverse variance weighted (multiplicative random effects)	7	0.00515759	0.00816707	0.527707	ukb-d-1448_3	Bread_type:_Wholemeal_or_wholegrain	1	0.952951
sznNvP	ukb-d-1448_4	Bread type: Other type of bread || id:ukb-d-1448_4	Retinol	Inverse variance weighted (multiplicative random effects)	7	-0.00239361	0.00240289	0.319183	ukb-d-1448_4	Bread_type:_Other_type_of_bread	1	0.905417
P6iaBn	ukb-d-1468_1	Cereal type: Bran cereal (e.g. All Bran, Branflakes) || id:ukb-d-1468_1	Retinol	Inverse variance weighted (multiplicative random effects)	7	-0.00367935	0.00350814	0.294269	ukb-d-1468_1	Cereal_type:_Bran_cereal_(e.g._All_Bran,_Branflakes)	1	0.895346
tFxCRw	ukb-d-1468_2	Cereal type: Biscuit cereal (e.g. Weetabix) || id:ukb-d-1468_2	Retinol	Inverse variance weighted (multiplicative random effects)	7	-0.000894471	0.00429069	0.834864	ukb-d-1468_2	Cereal_type:_Biscuit_cereal_(e.g._Weetabix)	1	0.984667
pc4hdZ	ukb-d-1468_3	Cereal type: Oat cereal (e.g. Ready Brek, porridge) || id:ukb-d-1468_3	Retinol	Inverse variance weighted (multiplicative random effects)	7	0.000143155	0.00209575	0.945541	ukb-d-1468_3	Cereal_type:_Oat_cereal_(e.g._Ready_Brek,_porridge)	1	0.995791
DfGbE4	ukb-d-1468_4	Cereal type: Muesli || id:ukb-d-1468_4	Retinol	Inverse variance weighted (multiplicative random effects)	7	-8.83617e-05	0.00449246	0.984308	ukb-d-1468_4	Cereal_type:_Muesli	1	0.999132
68D9pO	ukb-d-1468_5	Cereal type: Other (e.g. Cornflakes, Frosties) || id:ukb-d-1468_5	Retinol	Inverse variance weighted (multiplicative random effects)	7	0.00451899	0.00701483	0.519443	ukb-d-1468_5	Cereal_type:_Other_(e.g._Cornflakes,_Frosties)	1	0.952943
hrvNMW	ukb-d-1508_1	Coffee type: Decaffeinated coffee (any type) || id:ukb-d-1508_1	Retinol	Inverse variance weighted (multiplicative random effects)	7	0.00689964	0.00459685	0.133369	ukb-d-1508_1	Coffee_type:_Decaffeinated_coffee_(any_type)	1	0.76319
qpeA2G	ukb-d-1508_2	Coffee type: Instant coffee || id:ukb-d-1508_2	Retinol	Inverse variance weighted (multiplicative random effects)	7	-0.00196583	0.00540097	0.715875	ukb-d-1508_2	Coffee_type:_Instant_coffee	1	0.978882
TWYA2a	ukb-d-1508_3	Coffee type: Ground coffee (include espresso, filter etc) || id:ukb-d-1508_3	Retinol	Inverse variance weighted (multiplicative random effects)	7	-0.0054398	0.00528663	0.303492	ukb-d-1508_3	Coffee_type:_Ground_coffee_(include_espresso,_filter_etc)	1	0.898402
0lqqkk	ukb-d-1508_4	Coffee type: Other type of coffee || id:ukb-d-1508_4	Retinol	Inverse variance weighted (multiplicative random effects)	7	0.000506033	0.00232918	0.828007	ukb-d-1508_4	Coffee_type:_Other_type_of_coffee	1	0.984501
buwjvX	ukb-d-1538_0	Major dietary changes in the last 5 years: No || id:ukb-d-1538_0	Retinol	Inverse variance weighted (multiplicative random effects)	7	0.0063645	0.00688293	0.355133	ukb-d-1538_0	Major_dietary_changes_in_the_last_5_years:_No	1	0.917167
pL3Tcr	ukb-d-1538_2	Major dietary changes in the last 5 years: Yes, because of other reasons || id:ukb-d-1538_2	Retinol	Inverse variance weighted (multiplicative random effects)	7	-0.00449743	0.00704976	0.523503	ukb-d-1538_2	Major_dietary_changes_in_the_last_5_years:_Yes,_because_of_other_reasons	1	0.952943
nvFApO	ukb-d-1707_1	Handedness (chirality/laterality): Right-handed || id:ukb-d-1707_1	Retinol	Inverse variance weighted (multiplicative random effects)	7	-0.00395731	0.00205539	0.0541875	ukb-d-1707_1	Handedness_(chirality/laterality):_Right-handed	1	0.562443
Q2dPwa	ukb-d-1747_1	Hair colour (natural, before greying): Blonde || id:ukb-d-1747_1	Retinol	Inverse variance weighted (multiplicative random effects)	7	0.00376014	0.0102384	0.713426	ukb-d-1747_1	Hair_colour_(natural,_before_greying):_Blonde	1	0.978882
PH03vX	ukb-d-1747_2	Hair colour (natural, before greying): Red || id:ukb-d-1747_2	Retinol	Inverse variance weighted (multiplicative random effects)	7	-0.00274126	0.00243397	0.260059	ukb-d-1747_2	Hair_colour_(natural,_before_greying):_Red	1	0.875686
4GXuvl	ukb-d-1747_3	Hair colour (natural, before greying): Light brown || id:ukb-d-1747_3	Retinol	Inverse variance weighted (multiplicative random effects)	7	0.0152438	0.0100296	0.128544	ukb-d-1747_3	Hair_colour_(natural,_before_greying):_Light_brown	1	0.753505
Vf7Lui	ukb-d-1747_4	Hair colour (natural, before greying): Dark brown || id:ukb-d-1747_4	Retinol	Inverse variance weighted (multiplicative random effects)	7	-0.0116505	0.0159928	0.466318	ukb-d-1747_4	Hair_colour_(natural,_before_greying):_Dark_brown	1	0.941007
QjIKWL	ukb-d-1747_5	Hair colour (natural, before greying): Black || id:ukb-d-1747_5	Retinol	Inverse variance weighted (multiplicative random effects)	7	-0.00305804	0.00373107	0.412436	ukb-d-1747_5	Hair_colour_(natural,_before_greying):_Black	1	0.928984
Q7Ecvm	ukb-d-1747_6	Hair colour (natural, before greying): Other || id:ukb-d-1747_6	Retinol	Inverse variance weighted (multiplicative random effects)	7	-0.00155437	0.000526335	0.00314509	ukb-d-1747_6	Hair_colour_(natural,_before_greying):_Other	1	0.133662
fHVwRD	ukb-d-20002_1278	Non-cancer illness code, self-reported: cataract || id:ukb-d-20002_1278	Retinol	Inverse variance weighted (multiplicative random effects)	7	0.00215908	0.00179105	0.228018	ukb-d-20002_1278	Non-cancer_illness_code,_self-reported:_cataract	1	0.856546
osOOAc	ukb-d-20079_1	Day-of-week questionnaire completion requested: Monday || id:ukb-d-20079_1	Retinol	Inverse variance weighted (multiplicative random effects)	7	-0.00582745	0.00917654	0.525404	ukb-d-20079_1	Day-of-week_questionnaire_completion_requested:_Monday	1	0.952943
bMxPas	ukb-d-20079_2	Day-of-week questionnaire completion requested: Tuesday || id:ukb-d-20079_2	Retinol	Inverse variance weighted (multiplicative random effects)	7	0.00963095	0.00493455	0.0509693	ukb-d-20079_2	Day-of-week_questionnaire_completion_requested:_Tuesday	1	0.549099
aDLgVk	ukb-d-20079_3	Day-of-week questionnaire completion requested: Wednesday || id:ukb-d-20079_3	Retinol	Inverse variance weighted (multiplicative random effects)	7	0.00338744	0.00468335	0.469499	ukb-d-20079_3	Day-of-week_questionnaire_completion_requested:_Wednesday	1	0.941338
R9uaN4	ukb-d-20079_4	Day-of-week questionnaire completion requested: Thursday || id:ukb-d-20079_4	Retinol	Inverse variance weighted (multiplicative random effects)	7	-0.00122718	0.014423	0.932194	ukb-d-20079_4	Day-of-week_questionnaire_completion_requested:_Thursday	1	0.995398
NXrFdn	ukb-d-20079_5	Day-of-week questionnaire completion requested: Friday || id:ukb-d-20079_5	Retinol	Inverse variance weighted (multiplicative random effects)	7	0.00384382	0.0125817	0.759979	ukb-d-20079_5	Day-of-week_questionnaire_completion_requested:_Friday	1	0.979199
tvg4Oe	ukb-d-20079_6	Day-of-week questionnaire completion requested: Saturday || id:ukb-d-20079_6	Retinol	Inverse variance weighted (multiplicative random effects)	7	-0.00720561	0.0141502	0.610596	ukb-d-20079_6	Day-of-week_questionnaire_completion_requested:_Saturday	1	0.963856
GCJa7D	ukb-d-20090_367	Type of fat/oil used in cooking: Low fat olive spread for || id:ukb-d-20090_367	Retinol	Inverse variance weighted (multiplicative random effects)	7	-0.00712289	0.00548309	0.193921	ukb-d-20090_367	Type_of_fat/oil_used_in_cooking:_Low_fat_olive_spread_for	1	0.82584
2VsZgs	ukb-d-20112_101	Illnesses of adopted father: None of the above (group 2) || id:ukb-d-20112_101	Retinol	Inverse variance weighted (multiplicative random effects)	7	-0.00482125	0.0683189	0.94374	ukb-d-20112_101	Illnesses_of_adopted_father:_None_of_the_above_(group_2)	1	0.995577
6EeX4H	ukb-d-20113_100	Illnesses of adopted mother: None of the above (group 1) || id:ukb-d-20113_100	Retinol	Inverse variance weighted (multiplicative random effects)	7	-0.00834206	0.0279617	0.765445	ukb-d-20113_100	Illnesses_of_adopted_mother:_None_of_the_above_(group_1)	1	0.979199
ZRZNpg	ukb-d-20113_101	Illnesses of adopted mother: None of the above (group 2) || id:ukb-d-20113_101	Retinol	Inverse variance weighted (multiplicative random effects)	7	-0.0694618	0.0632013	0.271744	ukb-d-20113_101	Illnesses_of_adopted_mother:_None_of_the_above_(group_2)	1	0.882967
mP0Ow2	ukb-d-20114_100	Illnesses of adopted siblings: None of the above (group 1) || id:ukb-d-20114_100	Retinol	Inverse variance weighted (multiplicative random effects)	7	-0.0132016	0.0638311	0.836149	ukb-d-20114_100	Illnesses_of_adopted_siblings:_None_of_the_above_(group_1)	1	0.984667
zCS661	ukb-d-20114_101	Illnesses of adopted siblings: None of the above (group 2) || id:ukb-d-20114_101	Retinol	Inverse variance weighted (multiplicative random effects)	7	-0.0231167	0.0296545	0.435665	ukb-d-20114_101	Illnesses_of_adopted_siblings:_None_of_the_above_(group_2)	1	0.93915
VyYkz3	ukb-d-20116_0	Smoking status: Never || id:ukb-d-20116_0	Retinol	Inverse variance weighted (multiplicative random effects)	7	0.00378576	0.00569952	0.506546	ukb-d-20116_0	Smoking_status:_Never	1	0.952441
wHJDgD	ukb-d-20117_2	Alcohol drinker status: Current || id:ukb-d-20117_2	Retinol	Inverse variance weighted (multiplicative random effects)	7	0.00182697	0.00309917	0.555524	ukb-d-20117_2	Alcohol_drinker_status:_Current	1	0.960893
UJqShZ	ukb-d-20118_12	Home area population density - urban or rural: Scotland - Other Urban Area || id:ukb-d-20118_12	Retinol	Inverse variance weighted (multiplicative random effects)	7	-0.00152739	0.00103702	0.140786	ukb-d-20118_12	Home_area_population_density_-_urban_or_rural:_Scotland_-_Other_Urban_Area	1	0.775439
IGJ9Ri	ukb-d-20118_13	Home area population density - urban or rural: Scotland - Accessible Small Town || id:ukb-d-20118_13	Retinol	Inverse variance weighted (multiplicative random effects)	7	-0.001149	0.000939136	0.221155	ukb-d-20118_13	Home_area_population_density_-_urban_or_rural:_Scotland_-_Accessible_Small_Town	1	0.850885
kV3Idk	ukb-d-20118_16	Home area population density - urban or rural: Scotland - Accessible Rural || id:ukb-d-20118_16	Retinol	Inverse variance weighted (multiplicative random effects)	7	-0.000176114	0.000646601	0.785338	ukb-d-20118_16	Home_area_population_density_-_urban_or_rural:_Scotland_-_Accessible_Rural	1	0.979199
d9S6CE	ukb-d-20118_5	Home area population density - urban or rural: England/Wales - Urban - less sparse || id:ukb-d-20118_5	Retinol	Inverse variance weighted (multiplicative random effects)	7	-0.00168521	0.00525062	0.748245	ukb-d-20118_5	Home_area_population_density_-_urban_or_rural:_England/Wales_-_Urban_-_less_sparse	1	0.979199
VXuUAR	ukb-d-20118_6	Home area population density - urban or rural: England/Wales - Town and Fringe - less sparse || id:ukb-d-20118_6	Retinol	Inverse variance weighted (multiplicative random effects)	7	-0.00464156	0.00232795	0.0461692	ukb-d-20118_6	Home_area_population_density_-_urban_or_rural:_England/Wales_-_Town_and_Fringe_-_less_sparse	1	0.526781
9RwCCb	ukb-d-20118_8	Home area population density - urban or rural: England/Wales - Hamlet and Isolated Dwelling - less sparse || id:ukb-d-20118_8	Retinol	Inverse variance weighted (multiplicative random effects)	7	0.00584185	0.00110524	1.25297e-07	ukb-d-20118_8	Home_area_population_density_-_urban_or_rural:_England/Wales_-_Hamlet_and_Isolated_Dwelling_-_less_sparse	0.00221876	6.72351e-05
nGTbcf	ukb-d-20126_0	Bipolar and major depression status: No Bipolar or Depression || id:ukb-d-20126_0	Retinol	Inverse variance weighted (multiplicative random effects)	7	0.00756334	0.0176974	0.669111	ukb-d-20126_0	Bipolar_and_major_depression_status:_No_Bipolar_or_Depression	1	0.970284
ZXwj71	ukb-d-20126_3	Bipolar and major depression status: Probable Recurrent major depression (severe) || id:ukb-d-20126_3	Retinol	Inverse variance weighted (multiplicative random effects)	7	-0.00179876	0.00509251	0.723926	ukb-d-20126_3	Bipolar_and_major_depression_status:_Probable_Recurrent_major_depression_(severe)	1	0.978882
q9RDPr	ukb-d-20126_4	Bipolar and major depression status: Probable Recurrent major depression (moderate) || id:ukb-d-20126_4	Retinol	Inverse variance weighted (multiplicative random effects)	7	-0.00432525	0.00739195	0.55846	ukb-d-20126_4	Bipolar_and_major_depression_status:_Probable_Recurrent_major_depression_(moderate)	1	0.960893
VDkQId	ukb-d-20126_5	Bipolar and major depression status: Single Probable major depression episode || id:ukb-d-20126_5	Retinol	Inverse variance weighted (multiplicative random effects)	7	-0.00133679	0.0102784	0.89652	ukb-d-20126_5	Bipolar_and_major_depression_status:_Single_Probable_major_depression_episode	1	0.993971
Wj570T	ukb-d-20401	Ever addicted to any substance or behaviour || id:ukb-d-20401	Retinol	Inverse variance weighted (multiplicative random effects)	7	0.00321186	0.0050715	0.526527	ukb-d-20401	Ever_addicted_to_any_substance_or_behaviour	1	0.952943
o6zgXh	ukb-d-20405_0	Ever had known person concerned about, or recommend reduction of, alcohol consumption: No || id:ukb-d-20405_0	Retinol	Inverse variance weighted (multiplicative random effects)	7	0.00686326	0.0104655	0.511954	ukb-d-20405_0	Ever_had_known_person_concerned_about,_or_recommend_reduction_of,_alcohol_consumption:_No	1	0.952943
WbxTBJ	ukb-d-20405_1	Ever had known person concerned about, or recommend reduction of, alcohol consumption: Yes, but not in the last year || id:ukb-d-20405_1	Retinol	Inverse variance weighted (multiplicative random effects)	7	-0.00341273	0.00590929	0.563588	ukb-d-20405_1	Ever_had_known_person_concerned_about,_or_recommend_reduction_of,_alcohol_consumption:_Yes,_but_not_in_the_last_year	1	0.960893
BfmIny	ukb-d-20405_2	Ever had known person concerned about, or recommend reduction of, alcohol consumption: Yes, during the last year || id:ukb-d-20405_2	Retinol	Inverse variance weighted (multiplicative random effects)	7	-0.00345004	0.00590335	0.558937	ukb-d-20405_2	Ever_had_known_person_concerned_about,_or_recommend_reduction_of,_alcohol_consumption:_Yes,_during_the_last_year	1	0.960893
eTnB1R	ukb-d-20406	Ever addicted to alcohol || id:ukb-d-20406	Retinol	Inverse variance weighted (multiplicative random effects)	7	-0.000705177	0.0265628	0.978821	ukb-d-20406	Ever_addicted_to_alcohol	1	0.998474
QWZNbk	ukb-d-20411_0	Ever been injured or injured someone else through drinking alcohol: No || id:ukb-d-20411_0	Retinol	Inverse variance weighted (multiplicative random effects)	7	0.000103594	0.00469034	0.982379	ukb-d-20411_0	Ever_been_injured_or_injured_someone_else_through_drinking_alcohol:_No	1	0.998964
M4gwoR	ukb-d-20411_1	Ever been injured or injured someone else through drinking alcohol: Yes, but not in the last year || id:ukb-d-20411_1	Retinol	Inverse variance weighted (multiplicative random effects)	7	0.00120878	0.00409257	0.76772	ukb-d-20411_1	Ever_been_injured_or_injured_someone_else_through_drinking_alcohol:_Yes,_but_not_in_the_last_year	1	0.979199
Hu1kOX	ukb-d-20415	Ongoing addiction to alcohol || id:ukb-d-20415	Retinol	Inverse variance weighted (multiplicative random effects)	7	0.00667967	0.0413138	0.871557	ukb-d-20415	Ongoing_addiction_to_alcohol	1	0.989162
occfB1	ukb-d-20417	Tense, sore, or aching muscles during worst period of anxiety || id:ukb-d-20417	Retinol	Inverse variance weighted (multiplicative random effects)	7	-0.00516094	0.0172017	0.764159	ukb-d-20417	Tense,_sore,_or_aching_muscles_during_worst_period_of_anxiety	1	0.979199
lx0loB	ukb-d-20419	Difficulty concentrating during worst period of anxiety || id:ukb-d-20419	Retinol	Inverse variance weighted (multiplicative random effects)	7	-0.0124688	0.0240005	0.603396	ukb-d-20419	Difficulty_concentrating_during_worst_period_of_anxiety	1	0.96282
tx0lun	ukb-d-20420_irnt	Longest period spent worried or anxious || id:ukb-d-20420_irnt	Retinol	Inverse variance weighted (multiplicative random effects)	7	-0.0543096	0.0338835	0.108971	ukb-d-20420_irnt	Longest_period_spent_worried_or_anxious	1	0.714785
U6R6m9	ukb-d-20421	Ever felt worried, tense, or anxious for most of a month or longer || id:ukb-d-20421	Retinol	Inverse variance weighted (multiplicative random effects)	7	0.00576862	0.0177196	0.744764	ukb-d-20421	Ever_felt_worried,_tense,_or_anxious_for_most_of_a_month_or_longer	1	0.978882
aEPoDd	ukb-d-20422	More irritable than usual during worst period of anxiety || id:ukb-d-20422	Retinol	Inverse variance weighted (multiplicative random effects)	7	-0.00316508	0.0306588	0.917776	ukb-d-20422	More_irritable_than_usual_during_worst_period_of_anxiety	1	0.994911
9Cmrio	ukb-d-20423	Keyed up or on edge during worst period of anxiety || id:ukb-d-20423	Retinol	Inverse variance weighted (multiplicative random effects)	7	-0.00945153	0.0209565	0.651985	ukb-d-20423	Keyed_up_or_on_edge_during_worst_period_of_anxiety	1	0.967136
fkqu4L	ukb-d-20425	Ever worried more than most people would in similar situation || id:ukb-d-20425	Retinol	Inverse variance weighted (multiplicative random effects)	7	-0.0104755	0.0175656	0.550931	ukb-d-20425	Ever_worried_more_than_most_people_would_in_similar_situation	1	0.960224
buV7Wv	ukb-d-20426	Restless during period of worst anxiety || id:ukb-d-20426	Retinol	Inverse variance weighted (multiplicative random effects)	7	-0.0324342	0.0294583	0.270888	ukb-d-20426	Restless_during_period_of_worst_anxiety	1	0.882442
7gWUoQ	ukb-d-20427	Frequent trouble falling or staying asleep during worst period of anxiety || id:ukb-d-20427	Retinol	Inverse variance weighted (multiplicative random effects)	7	-0.0101145	0.021049	0.630855	ukb-d-20427	Frequent_trouble_falling_or_staying_asleep_during_worst_period_of_anxiety	1	0.964898
AY8mEI	ukb-d-20428	Professional informed about anxiety || id:ukb-d-20428	Retinol	Inverse variance weighted (multiplicative random effects)	7	-0.0194013	0.0122928	0.114504	ukb-d-20428	Professional_informed_about_anxiety	1	0.721833
vRtHAJ	ukb-d-20429	Easily tired during worst period of anxiety || id:ukb-d-20429	Retinol	Inverse variance weighted (multiplicative random effects)	7	0.0185912	0.0256955	0.469361	ukb-d-20429	Easily_tired_during_worst_period_of_anxiety	1	0.941338
l714sZ	ukb-d-20431	Ever addicted to a behaviour or miscellanous || id:ukb-d-20431	Retinol	Inverse variance weighted (multiplicative random effects)	7	0.0337152	0.0414811	0.416341	ukb-d-20431	Ever_addicted_to_a_behaviour_or_miscellanous	1	0.930056
7vuJ5R	ukb-d-20433_irnt	Age at first episode of depression || id:ukb-d-20433_irnt	Retinol	Inverse variance weighted (multiplicative random effects)	7	-0.0479342	0.0405568	0.237244	ukb-d-20433_irnt	Age_at_first_episode_of_depression	1	0.860419
0ZMf1W	ukb-d-20434_irnt	Age at last episode of depression || id:ukb-d-20434_irnt	Retinol	Inverse variance weighted (multiplicative random effects)	7	0.011927	0.0247968	0.630523	ukb-d-20434_irnt	Age_at_last_episode_of_depression	1	0.964898
hxmxKS	ukb-d-20435	Difficulty concentrating during worst depression || id:ukb-d-20435	Retinol	Inverse variance weighted (multiplicative random effects)	7	-0.00156122	0.00917908	0.864944	ukb-d-20435	Difficulty_concentrating_during_worst_depression	1	0.988241
3QpZEv	ukb-d-20437	Thoughts of death during worst depression || id:ukb-d-20437	Retinol	Inverse variance weighted (multiplicative random effects)	7	-0.00572935	0.0117149	0.624794	ukb-d-20437	Thoughts_of_death_during_worst_depression	1	0.963927
4hXZO5	ukb-d-20441	Ever had prolonged loss of interest in normal activities || id:ukb-d-20441	Retinol	Inverse variance weighted (multiplicative random effects)	7	-0.0186447	0.0133802	0.163482	ukb-d-20441	Ever_had_prolonged_loss_of_interest_in_normal_activities	1	0.803575
DqIceS	ukb-d-20445	Depression possibly related to childbirth || id:ukb-d-20445	Retinol	Inverse variance weighted (multiplicative random effects)	7	0.00112449	0.00713645	0.874796	ukb-d-20445	Depression_possibly_related_to_childbirth	1	0.989517
i6lIcH	ukb-d-20446	Ever had prolonged feelings of sadness or depression || id:ukb-d-20446	Retinol	Inverse variance weighted (multiplicative random effects)	7	-0.0109596	0.0147149	0.456394	ukb-d-20446	Ever_had_prolonged_feelings_of_sadness_or_depression	1	0.940019
RGUSIE	ukb-d-20447	Depression possibly related to stressful or traumatic event || id:ukb-d-20447	Retinol	Inverse variance weighted (multiplicative random effects)	7	0.00928033	0.00686392	0.176361	ukb-d-20447	Depression_possibly_related_to_stressful_or_traumatic_event	1	0.812223
hZg7N2	ukb-d-20448	Professional informed about depression || id:ukb-d-20448	Retinol	Inverse variance weighted (multiplicative random effects)	7	-0.00957527	0.0165146	0.562046	ukb-d-20448	Professional_informed_about_depression	1	0.960893
XNKefO	ukb-d-20449	Feelings of tiredness during worst episode of depression || id:ukb-d-20449	Retinol	Inverse variance weighted (multiplicative random effects)	7	0.0366153	0.0106315	0.000573107	ukb-d-20449	Feelings_of_tiredness_during_worst_episode_of_depression	1	0.0431977
YtqxdA	ukb-d-20450	Feelings of worthlessness during worst period of depression || id:ukb-d-20450	Retinol	Inverse variance weighted (multiplicative random effects)	7	0.00672534	0.019245	0.726745	ukb-d-20450	Feelings_of_worthlessness_during_worst_period_of_depression	1	0.978882
frcNi7	ukb-d-20455_irnt	Age when last took cannabis || id:ukb-d-20455_irnt	Retinol	Inverse variance weighted (multiplicative random effects)	7	0.074476	0.0485494	0.125024	ukb-d-20455_irnt	Age_when_last_took_cannabis	1	0.744682
tlkLov	ukb-d-20471	Ever seen an un-real vision || id:ukb-d-20471	Retinol	Inverse variance weighted (multiplicative random effects)	7	0.000419593	0.00461987	0.927633	ukb-d-20471	Ever_seen_an_un-real_vision	1	0.995091
OL7SyN	ukb-d-20477	Ever talked to a health professional about unusual or psychotic experiences || id:ukb-d-20477	Retinol	Inverse variance weighted (multiplicative random effects)	7	-0.00373534	0.0422411	0.929536	ukb-d-20477	Ever_talked_to_a_health_professional_about_unusual_or_psychotic_experiences	1	0.995182
FvDE88	ukb-d-20480	Ever self-harmed || id:ukb-d-20480	Retinol	Inverse variance weighted (multiplicative random effects)	7	0.00177129	0.00338274	0.600539	ukb-d-20480	Ever_self-harmed	1	0.96282
QGKHCZ	ukb-d-20483	Ever attempted suicide || id:ukb-d-20483	Retinol	Inverse variance weighted (multiplicative random effects)	7	-0.0859812	0.0770402	0.264398	ukb-d-20483	Ever_attempted_suicide	1	0.879227
bXJPXb	ukb-d-20486	Contemplated self-harm in past year || id:ukb-d-20486	Retinol	Inverse variance weighted (multiplicative random effects)	7	0.0380744	0.0263779	0.148902	ukb-d-20486	Contemplated_self-harm_in_past_year	1	0.787799
XYVLPQ	ukb-d-20493	Severity of problems due to mania or irritability || id:ukb-d-20493	Retinol	Inverse variance weighted (multiplicative random effects)	7	0.0129397	0.0168426	0.442324	ukb-d-20493	Severity_of_problems_due_to_mania_or_irritability	1	0.940019
D8HlIu	ukb-d-20499	Ever sought or received professional help for mental distress || id:ukb-d-20499	Retinol	Inverse variance weighted (multiplicative random effects)	7	-0.0126211	0.0112714	0.262824	ukb-d-20499	Ever_sought_or_received_professional_help_for_mental_distress	1	0.878295
Udj2jp	ukb-d-20500	Ever suffered mental distress preventing usual activities || id:ukb-d-20500	Retinol	Inverse variance weighted (multiplicative random effects)	7	-0.00999498	0.0147509	0.498036	ukb-d-20500	Ever_suffered_mental_distress_preventing_usual_activities	1	0.950528
831RlJ	ukb-d-20501	Ever had period of mania / excitability || id:ukb-d-20501	Retinol	Inverse variance weighted (multiplicative random effects)	7	-0.00138177	0.00224005	0.537333	ukb-d-20501	Ever_had_period_of_mania_/_excitability	1	0.956919
wzF3Aw	ukb-d-20502	Ever had period extreme irritability || id:ukb-d-20502	Retinol	Inverse variance weighted (multiplicative random effects)	7	-0.00571477	0.0151535	0.706079	ukb-d-20502	Ever_had_period_extreme_irritability	1	0.978452
XeQSCD	ukb-d-20526	Been in serious accident believed to be life-threatening || id:ukb-d-20526	Retinol	Inverse variance weighted (multiplicative random effects)	7	0.00215683	0.00603563	0.72083	ukb-d-20526	Been_in_serious_accident_believed_to_be_life-threatening	1	0.978882
7Yq50o	ukb-d-20527	Been involved in combat or exposed to war-zone || id:ukb-d-20527	Retinol	Inverse variance weighted (multiplicative random effects)	7	0.000674898	0.00288965	0.815329	ukb-d-20527	Been_involved_in_combat_or_exposed_to_war-zone	1	0.982958
HyPx2t	ukb-d-20528	Diagnosed with life-threatening illness || id:ukb-d-20528	Retinol	Inverse variance weighted (multiplicative random effects)	7	-0.0119541	0.00885054	0.176802	ukb-d-20528	Diagnosed_with_life-threatening_illness	1	0.812776
9m2Y0c	ukb-d-20529	Victim of physically violent crime || id:ukb-d-20529	Retinol	Inverse variance weighted (multiplicative random effects)	7	-0.0137887	0.00837394	0.0996356	ukb-d-20529	Victim_of_physically_violent_crime	1	0.693798
6hdi27	ukb-d-20530	Witnessed sudden violent death || id:ukb-d-20530	Retinol	Inverse variance weighted (multiplicative random effects)	7	0.0101592	0.00605706	0.0934926	ukb-d-20530	Witnessed_sudden_violent_death	1	0.683271
5AzAPm	ukb-d-20531	Victim of sexual assault || id:ukb-d-20531	Retinol	Inverse variance weighted (multiplicative random effects)	7	0.00307476	0.0145349	0.832463	ukb-d-20531	Victim_of_sexual_assault	1	0.984619
C7Hlx0	ukb-d-20532	Did your sleep change? || id:ukb-d-20532	Retinol	Inverse variance weighted (multiplicative random effects)	7	-0.000387307	0.0106334	0.970944	ukb-d-20532	Did_your_sleep_change?	1	0.998219
F575qc	ukb-d-20533	Trouble falling asleep || id:ukb-d-20533	Retinol	Inverse variance weighted (multiplicative random effects)	7	-0.0297108	0.0155936	0.0567391	ukb-d-20533	Trouble_falling_asleep	1	0.571522
So7Uil	ukb-d-20534	Sleeping too much || id:ukb-d-20534	Retinol	Inverse variance weighted (multiplicative random effects)	7	0.00862631	0.0128516	0.502078	ukb-d-20534	Sleeping_too_much	1	0.952161
BxPAs2	ukb-d-20535	Waking too early || id:ukb-d-20535	Retinol	Inverse variance weighted (multiplicative random effects)	7	0.0145768	0.0104908	0.164683	ukb-d-20535	Waking_too_early	1	0.80371
7WU0Xn	ukb-d-20536_0	Weight change during worst episode of depression: Stayed about the same or was on a diet || id:ukb-d-20536_0	Retinol	Inverse variance weighted (multiplicative random effects)	7	0.00884101	0.0184962	0.632657	ukb-d-20536_0	Weight_change_during_worst_episode_of_depression:_Stayed_about_the_same_or_was_on_a_diet	1	0.964959
0xWL44	ukb-d-20536_1	Weight change during worst episode of depression: Gained weight || id:ukb-d-20536_1	Retinol	Inverse variance weighted (multiplicative random effects)	7	0.0115271	0.0108901	0.289833	ukb-d-20536_1	Weight_change_during_worst_episode_of_depression:_Gained_weight	1	0.8921
9bkU2o	ukb-d-20536_2	Weight change during worst episode of depression: Lost weight || id:ukb-d-20536_2	Retinol	Inverse variance weighted (multiplicative random effects)	7	-0.021592	0.0169207	0.20193	ukb-d-20536_2	Weight_change_during_worst_episode_of_depression:_Lost_weight	1	0.832863
dDaPif	ukb-d-20536_3	Weight change during worst episode of depression: Both gained and lost some weight during the episode || id:ukb-d-20536_3	Retinol	Inverse variance weighted (multiplicative random effects)	7	0.00122459	0.00667946	0.854534	ukb-d-20536_3	Weight_change_during_worst_episode_of_depression:_Both_gained_and_lost_some_weight_during_the_episode	1	0.987103
dGN3Q2	ukb-d-20538	Worried most days during period of worst anxiety || id:ukb-d-20538	Retinol	Inverse variance weighted (multiplicative random effects)	7	0.0123394	0.006591	0.0611843	ukb-d-20538	Worried_most_days_during_period_of_worst_anxiety	1	0.590396
91AWlj	ukb-d-20540	Multiple worries during worst period of anxiety || id:ukb-d-20540	Retinol	Inverse variance weighted (multiplicative random effects)	7	-0.0130103	0.0116902	0.265742	ukb-d-20540	Multiple_worries_during_worst_period_of_anxiety	1	0.880514
NeRtnP	ukb-d-20541	Difficulty stopping worrying during worst period of anxiety || id:ukb-d-20541	Retinol	Inverse variance weighted (multiplicative random effects)	7	0.00193002	0.00640501	0.763163	ukb-d-20541	Difficulty_stopping_worrying_during_worst_period_of_anxiety	1	0.979199
rMHFGj	ukb-d-20542	Stronger worrying (than other people) during period of worst anxiety || id:ukb-d-20542	Retinol	Inverse variance weighted (multiplicative random effects)	7	0.0130301	0.0162614	0.422965	ukb-d-20542	Stronger_worrying_(than_other_people)_during_period_of_worst_anxiety	1	0.931822
SR29As	ukb-d-20543	Number of things worried about during worst period of anxiety || id:ukb-d-20543	Retinol	Inverse variance weighted (multiplicative random effects)	7	-0.0105166	0.0192487	0.584822	ukb-d-20543	Number_of_things_worried_about_during_worst_period_of_anxiety	1	0.96282
F19NuA	ukb-d-20544_11	Mental health problems ever diagnosed by a professional: Depression || id:ukb-d-20544_11	Retinol	Inverse variance weighted (multiplicative random effects)	7	-0.0013084	0.0107908	0.903492	ukb-d-20544_11	Mental_health_problems_ever_diagnosed_by_a_professional:_Depression	1	0.993971
9Ij0OV	ukb-d-20544_15	Mental health problems ever diagnosed by a professional: Anxiety, nerves or generalized anxiety disorder || id:ukb-d-20544_15	Retinol	Inverse variance weighted (multiplicative random effects)	7	0.00253773	0.0089107	0.775801	ukb-d-20544_15	Mental_health_problems_ever_diagnosed_by_a_professional:_Anxiety,_nerves_or_generalized_anxiety_disorder	1	0.979199
SN9N8Q	ukb-d-20544_1	Mental health problems ever diagnosed by a professional: Social anxiety or social phobia || id:ukb-d-20544_1	Retinol	Inverse variance weighted (multiplicative random effects)	7	-0.000826038	0.00280052	0.768025	ukb-d-20544_1	Mental_health_problems_ever_diagnosed_by_a_professional:_Social_anxiety_or_social_phobia	1	0.979199
sl8780	ukb-d-20544_5	Mental health problems ever diagnosed by a professional: Any other phobia (eg disabling fear of heights or spiders) || id:ukb-d-20544_5	Retinol	Inverse variance weighted (multiplicative random effects)	7	-0.00121366	0.00256274	0.635799	ukb-d-20544_5	Mental_health_problems_ever_diagnosed_by_a_professional:_Any_other_phobia_(eg_disabling_fear_of_heights_or_spiders)	1	0.965115
EdwAE1	ukb-d-20544_6	Mental health problems ever diagnosed by a professional: Panic attacks || id:ukb-d-20544_6	Retinol	Inverse variance weighted (multiplicative random effects)	7	-0.008397	0.00459996	0.067933	ukb-d-20544_6	Mental_health_problems_ever_diagnosed_by_a_professional:_Panic_attacks	1	0.615933
j6TjKd	ukb-d-20546_1	Substances taken for depression: Unprescribed medication (more than once) || id:ukb-d-20546_1	Retinol	Inverse variance weighted (multiplicative random effects)	7	-0.00238664	0.00308781	0.439567	ukb-d-20546_1	Substances_taken_for_depression:_Unprescribed_medication_(more_than_once)	1	0.940019
cokncN	ukb-d-20546_3	Substances taken for depression: Medication prescribed to you (for at least two weeks) || id:ukb-d-20546_3	Retinol	Inverse variance weighted (multiplicative random effects)	7	0.000753878	0.00968436	0.937951	ukb-d-20546_3	Substances_taken_for_depression:_Medication_prescribed_to_you_(for_at_least_two_weeks)	1	0.995517
pOgRya	ukb-d-20546_4	Substances taken for depression: Drugs or alcohol (more than once) || id:ukb-d-20546_4	Retinol	Inverse variance weighted (multiplicative random effects)	7	0.00518691	0.00742285	0.484692	ukb-d-20546_4	Substances_taken_for_depression:_Drugs_or_alcohol_(more_than_once)	1	0.944691
VJQs5A	ukb-d-20547_1	Activities undertaken to treat depression: Talking therapies, such as psychotherapy, counselling, group therapy or CBT || id:ukb-d-20547_1	Retinol	Inverse variance weighted (multiplicative random effects)	7	-0.0141431	0.0110865	0.202062	ukb-d-20547_1	Activities_undertaken_to_treat_depression:_Talking_therapies,_such_as_psychotherapy,_counselling,_group_therapy_or_CBT	1	0.832863
LxB0GS	ukb-d-20547_3	Activities undertaken to treat depression: Other therapeutic activities such as mindfulness, yoga or art classes || id:ukb-d-20547_3	Retinol	Inverse variance weighted (multiplicative random effects)	7	-0.00488328	0.00462488	0.291027	ukb-d-20547_3	Activities_undertaken_to_treat_depression:_Other_therapeutic_activities_such_as_mindfulness,_yoga_or_art_classes	1	0.893002
nyBSp7	ukb-d-20548_1	Manifestations of mania or irritability: I was more talkative than usual || id:ukb-d-20548_1	Retinol	Inverse variance weighted (multiplicative random effects)	7	-0.00363606	0.00450745	0.419851	ukb-d-20548_1	Manifestations_of_mania_or_irritability:_I_was_more_talkative_than_usual	1	0.930619
ZwA9i1	ukb-d-20548_2	Manifestations of mania or irritability: I was more restless than usual || id:ukb-d-20548_2	Retinol	Inverse variance weighted (multiplicative random effects)	7	-0.00177164	0.00695512	0.798936	ukb-d-20548_2	Manifestations_of_mania_or_irritability:_I_was_more_restless_than_usual	1	0.981712
hEhcnm	ukb-d-20548_3	Manifestations of mania or irritability: My thoughts were racing || id:ukb-d-20548_3	Retinol	Inverse variance weighted (multiplicative random effects)	7	-0.00540067	0.00639445	0.398341	ukb-d-20548_3	Manifestations_of_mania_or_irritability:_My_thoughts_were_racing	1	0.925663
CoULBQ	ukb-d-20548_5	Manifestations of mania or irritability: I needed less sleep than usual || id:ukb-d-20548_5	Retinol	Inverse variance weighted (multiplicative random effects)	7	-0.00483989	0.00459842	0.292565	ukb-d-20548_5	Manifestations_of_mania_or_irritability:_I_needed_less_sleep_than_usual	1	0.893734
6dprH3	ukb-d-20548_6	Manifestations of mania or irritability: I was more creative or had more ideas than usual || id:ukb-d-20548_6	Retinol	Inverse variance weighted (multiplicative random effects)	7	-0.00811289	0.00495188	0.10135	ukb-d-20548_6	Manifestations_of_mania_or_irritability:_I_was_more_creative_or_had_more_ideas_than_usual	1	0.695914
YHzA8T	ukb-d-20548_7	Manifestations of mania or irritability: I was easily distracted || id:ukb-d-20548_7	Retinol	Inverse variance weighted (multiplicative random effects)	7	0.000998303	0.00537574	0.852676	ukb-d-20548_7	Manifestations_of_mania_or_irritability:_I_was_easily_distracted	1	0.987103
JexlGD	ukb-d-20548_8	Manifestations of mania or irritability: I was more confident than usual || id:ukb-d-20548_8	Retinol	Inverse variance weighted (multiplicative random effects)	7	-0.00524226	0.00560323	0.34949	ukb-d-20548_8	Manifestations_of_mania_or_irritability:_I_was_more_confident_than_usual	1	0.914246
YstpOw	ukb-d-20548_9	Manifestations of mania or irritability: I was more active than usual || id:ukb-d-20548_9	Retinol	Inverse variance weighted (multiplicative random effects)	7	-0.00307915	0.00676795	0.649138	ukb-d-20548_9	Manifestations_of_mania_or_irritability:_I_was_more_active_than_usual	1	0.966702
HzfDUF	ukb-d-20549_1	Substances taken for anxiety: Unprescribed medication (more than once) || id:ukb-d-20549_1	Retinol	Inverse variance weighted (multiplicative random effects)	7	-0.00181316	0.00272126	0.505223	ukb-d-20549_1	Substances_taken_for_anxiety:_Unprescribed_medication_(more_than_once)	1	0.952161
mOKUno	ukb-d-20549_3	Substances taken for anxiety: Medication prescribed to you (for at least two weeks) || id:ukb-d-20549_3	Retinol	Inverse variance weighted (multiplicative random effects)	7	0.00251574	0.00760005	0.740633	ukb-d-20549_3	Substances_taken_for_anxiety:_Medication_prescribed_to_you_(for_at_least_two_weeks)	1	0.978882
qkmAJV	ukb-d-20549_4	Substances taken for anxiety: Drugs or alcohol (more than once) || id:ukb-d-20549_4	Retinol	Inverse variance weighted (multiplicative random effects)	7	-0.00418437	0.00690677	0.544624	ukb-d-20549_4	Substances_taken_for_anxiety:_Drugs_or_alcohol_(more_than_once)	1	0.958217
woZLyQ	ukb-d-20550_1	Activities undertaken to treat anxiety: Talking therapies, such as psychotherapy, counselling, group therapy or CBT || id:ukb-d-20550_1	Retinol	Inverse variance weighted (multiplicative random effects)	7	-0.0102925	0.00701219	0.142159	ukb-d-20550_1	Activities_undertaken_to_treat_anxiety:_Talking_therapies,_such_as_psychotherapy,_counselling,_group_therapy_or_CBT	1	0.778045
7vqrJQ	ukb-d-20550_3	Activities undertaken to treat anxiety: Other therapeutic activities such as mindfulness, yoga or art classes || id:ukb-d-20550_3	Retinol	Inverse variance weighted (multiplicative random effects)	7	-0.0105072	0.00702234	0.134588	ukb-d-20550_3	Activities_undertaken_to_treat_anxiety:_Other_therapeutic_activities_such_as_mindfulness,_yoga_or_art_classes	1	0.765756
aI7QYX	ukb-d-20552_2	Behavioural and miscellaneous addictions: A behaviour || id:ukb-d-20552_2	Retinol	Inverse variance weighted (multiplicative random effects)	7	0.00249369	0.00229856	0.27797	ukb-d-20552_2	Behavioural_and_miscellaneous_addictions:_A_behaviour	1	0.887436
POdHJF	ukb-d-20553_4	Methods of self-harm used: Ingesting a medication in excess of the normal dose || id:ukb-d-20553_4	Retinol	Inverse variance weighted (multiplicative random effects)	7	-0.00169365	0.00234777	0.470671	ukb-d-20553_4	Methods_of_self-harm_used:_Ingesting_a_medication_in_excess_of_the_normal_dose	1	0.941902
THzU8W	ukb-d-20553_5	Methods of self-harm used: Self-injury such as self-cutting, scratching or hitting, etc. || id:ukb-d-20553_5	Retinol	Inverse variance weighted (multiplicative random effects)	7	0.0027379	0.00151725	0.0711514	ukb-d-20553_5	Methods_of_self-harm_used:_Self-injury_such_as_self-cutting,_scratching_or_hitting,_etc.	1	0.629184
7tU05V	ukb-d-20554_1	Actions taken following self-harm: See anyone from psychiatric or mental health services, including liaison services || id:ukb-d-20554_1	Retinol	Inverse variance weighted (multiplicative random effects)	7	-0.00279025	0.00255782	0.27533	ukb-d-20554_1	Actions_taken_following_self-harm:_See_anyone_from_psychiatric_or_mental_health_services,_including_liaison_services	1	0.886397
jlJaX9	ukb-d-20554_3	Actions taken following self-harm: Need hospital treatment (eg A&E) || id:ukb-d-20554_3	Retinol	Inverse variance weighted (multiplicative random effects)	7	-0.00154684	0.00101576	0.127799	ukb-d-20554_3	Actions_taken_following_self-harm:_Need_hospital_treatment_(eg_A&E)	1	0.751809
f8ZCRz	ukb-d-20554_5	Actions taken following self-harm: See own GP || id:ukb-d-20554_5	Retinol	Inverse variance weighted (multiplicative random effects)	7	-0.00226137	0.00157582	0.151274	ukb-d-20554_5	Actions_taken_following_self-harm:_See_own_GP	1	0.787799
OmzW2l	ukb-d-20554_6	Actions taken following self-harm: Receive help from friends / family / neighbours || id:ukb-d-20554_6	Retinol	Inverse variance weighted (multiplicative random effects)	7	6.35295e-06	0.00145484	0.996516	ukb-d-20554_6	Actions_taken_following_self-harm:_Receive_help_from_friends_/_family_/_neighbours	1	0.999792
7oywFs	ukb-d-2247_0	Hearing difficulty/problems: No || id:ukb-d-2247_0	Retinol	Inverse variance weighted (multiplicative random effects)	7	0.000202327	0.00717169	0.977493	ukb-d-2247_0	Hearing_difficulty/problems:_No	1	0.998402
QHNabp	ukb-d-22503_irnt	Years of cough on most days || id:ukb-d-22503_irnt	Retinol	Inverse variance weighted (multiplicative random effects)	7	0.0492381	0.0617836	0.425484	ukb-d-22503_irnt	Years_of_cough_on_most_days	1	0.932247
HJiSKG	ukb-d-22506_111	Tobacco smoking: Smokes on most or all days || id:ukb-d-22506_111	Retinol	Inverse variance weighted (multiplicative random effects)	7	-0.000632916	0.00440225	0.885681	ukb-d-22506_111	Tobacco_smoking:_Smokes_on_most_or_all_days	1	0.991735
A1kAh3	ukb-d-22506_112	Tobacco smoking: Occasionally || id:ukb-d-22506_112	Retinol	Inverse variance weighted (multiplicative random effects)	7	0.0056384	0.00189176	0.00287767	ukb-d-22506_112	Tobacco_smoking:_Occasionally	1	0.125822
kH8Waz	ukb-d-22506_114	Tobacco smoking: Never smoked || id:ukb-d-22506_114	Retinol	Inverse variance weighted (multiplicative random effects)	7	-0.018476	0.0147911	0.211618	ukb-d-22506_114	Tobacco_smoking:_Never_smoked	1	0.843953
xf4slE	ukb-d-22601_11123211	Job coding: director or chief executive of private organisation/company, company chairman or president, general manager || id:ukb-d-22601_11123211	Retinol	Inverse variance weighted (multiplicative random effects)	7	-0.00319745	0.00262504	0.223202	ukb-d-22601_11123211	Job_coding:_director_or_chief_executive_of_private_organisation/company,_company_chairman_or_president,_general_manager	1	0.853296
7GHp5O	ukb-d-22601_11133201	Job coding: senior official in local government including parish or town or county chief clerk, chief or superintendent rate collector, chief executive or director, councillor || id:ukb-d-22601_11133201	Retinol	Inverse variance weighted (multiplicative random effects)	7	-0.000824941	0.001964	0.674464	ukb-d-22601_11133201	Job_coding:_senior_official_in_local_government_including_parish_or_town_or_county_chief_clerk,_chief_or_superintendent_rate_collector,_chief_executive_or_director,_councillor	1	0.972302
x8JJ8V	ukb-d-22601_11143212	Job coding: senior official of special interest organisation including general manager or director or executive or general secretary of charity, or trade union/association or religious organisation || id:ukb-d-22601_11143212	Retinol	Inverse variance weighted (multiplicative random effects)	7	-0.00521839	0.00431473	0.226496	ukb-d-22601_11143212	Job_coding:_senior_official_of_special_interest_organisation_including_general_manager_or_director_or_executive_or_general_secretary_of_charity,_or_trade_union/association_or_religious_organisation	1	0.856024
rOqPzm	ukb-d-22601_11222591	Job coding: manager in construction, clerk of works, site manager, contracts manager, highways manager || id:ukb-d-22601_11222591	Retinol	Inverse variance weighted (multiplicative random effects)	7	-0.00374618	0.00190045	0.0486998	ukb-d-22601_11222591	Job_coding:_manager_in_construction,_clerk_of_works,_site_manager,_contracts_manager,_highways_manager	1	0.541222
iziyL5	ukb-d-22601_11323222	Job coding: sales or marketing manager/director, export/import manager, business development manager, advertising/commercial manager || id:ukb-d-22601_11323222	Retinol	Inverse variance weighted (multiplicative random effects)	7	-0.003013	0.00548614	0.582867	ukb-d-22601_11323222	Job_coding:_sales_or_marketing_manager/director,_export/import_manager,_business_development_manager,_advertising/commercial_manager	1	0.96282
S2meFP	ukb-d-22601_11353225	Job coding: personnel, human resources, training or industrial relations manager/director, recruitment manager/director || id:ukb-d-22601_11353225	Retinol	Inverse variance weighted (multiplicative random effects)	7	0.00237614	0.00279624	0.395456	ukb-d-22601_11353225	Job_coding:_personnel,_human_resources,_training_or_industrial_relations_manager/director,_recruitment_manager/director	1	0.923966
Ws0g9n	ukb-d-22601_11363057	Job coding: ict or it manager, systems/data processing manager, telecom manager || id:ukb-d-22601_11363057	Retinol	Inverse variance weighted (multiplicative random effects)	7	0.000890134	0.00339878	0.7934	ukb-d-22601_11363057	Job_coding:_ict_or_it_manager,_systems/data_processing_manager,_telecom_manager	1	0.980891
MnlTjR	ukb-d-22601_11373019	Job coding: research or laboratory manager || id:ukb-d-22601_11373019	Retinol	Inverse variance weighted (multiplicative random effects)	7	0.0025788	0.00267863	0.335683	ukb-d-22601_11373019	Job_coding:_research_or_laboratory_manager	1	0.91078
SgnoiQ	ukb-d-22601_11513250	Job coding: bank manager, bank section manager, building society manager, post/sub-post office manager || id:ukb-d-22601_11513250	Retinol	Inverse variance weighted (multiplicative random effects)	7	0.00293815	0.0022901	0.1995	ukb-d-22601_11513250	Job_coding:_bank_manager,_bank_section_manager,_building_society_manager,_post/sub-post_office_manager	1	0.830453
utCyAz	ukb-d-22601_11523251	Job coding: office manager, account/payrolls manager, administration manager, litigation/solicitor's office manager || id:ukb-d-22601_11523251	Retinol	Inverse variance weighted (multiplicative random effects)	7	0.000201297	0.00236728	0.932235	ukb-d-22601_11523251	Job_coding:_office_manager,_account/payrolls_manager,_administration_manager,_litigation/solicitor's_office_manager	1	0.995398
Nynbct	ukb-d-22601_11633322	Job coding: retail or wholesale shop manager, showroom manager || id:ukb-d-22601_11633322	Retinol	Inverse variance weighted (multiplicative random effects)	7	0.000524346	0.00216059	0.808249	ukb-d-22601_11633322	Job_coding:_retail_or_wholesale_shop_manager,_showroom_manager	1	0.982958
lIaPuK	ukb-d-22601_12343321	Job coding: shopkeeper, shop owner, newsagent, wholesale/retail dealer || id:ukb-d-22601_12343321	Retinol	Inverse variance weighted (multiplicative random effects)	7	0.00063173	0.00120134	0.59899	ukb-d-22601_12343321	Job_coding:_shopkeeper,_shop_owner,_newsagent,_wholesale/retail_dealer	1	0.96282
tL85pN	ukb-d-22601_21113020	Job coding: chemist (analytic, developmental, industrial, research) || id:ukb-d-22601_21113020	Retinol	Inverse variance weighted (multiplicative random effects)	7	0.000370162	0.00191011	0.846339	ukb-d-22601_21113020	Job_coding:_chemist_(analytic,_developmental,_industrial,_research)	1	0.985579
5wpnyf	ukb-d-22601_21223040	Job coding: mechanical engineer, automobile engineer, aeronautical engineer, locomotive or marine engineer, welding engineer || id:ukb-d-22601_21223040	Retinol	Inverse variance weighted (multiplicative random effects)	7	0.00131675	0.00228872	0.565075	ukb-d-22601_21223040	Job_coding:_mechanical_engineer,_automobile_engineer,_aeronautical_engineer,_locomotive_or_marine_engineer,_welding_engineer	1	0.960893
LifL9x	ukb-d-22601_21313058	Job coding: it strategy or planning professional, computer consultant, software consultant || id:ukb-d-22601_21313058	Retinol	Inverse variance weighted (multiplicative random effects)	7	-0.00126884	0.00274355	0.643738	ukb-d-22601_21313058	Job_coding:_it_strategy_or_planning_professional,_computer_consultant,_software_consultant	1	0.966626
9paiPD	ukb-d-22601_21323059	Job coding: software professional, analyst-programmer, computer programmer, software analyst or engineer, systems designer or programmer || id:ukb-d-22601_21323059	Retinol	Inverse variance weighted (multiplicative random effects)	7	-0.00180729	0.00266638	0.497893	ukb-d-22601_21323059	Job_coding:_software_professional,_analyst-programmer,_computer_programmer,_software_analyst_or_engineer,_systems_designer_or_programmer	1	0.950528
X9oH54	ukb-d-22601_22113066	Job coding: medical doctor, general practitioner, hospital consultant || id:ukb-d-22601_22113066	Retinol	Inverse variance weighted (multiplicative random effects)	7	0.00120374	0.00250835	0.631304	ukb-d-22601_22113066	Job_coding:_medical_doctor,_general_practitioner,_hospital_consultant	1	0.964898
xCqg0F	ukb-d-22601_23113399	Job coding: higher education teaching professional, university lecturer/professor (including college/university head/vice chancellor) || id:ukb-d-22601_23113399	Retinol	Inverse variance weighted (multiplicative random effects)	7	-0.00123003	0.00392671	0.754093	ukb-d-22601_23113399	Job_coding:_higher_education_teaching_professional,_university_lecturer/professor_(including_college/university_head/vice_chancellor)	1	0.979199
YTyWp0	ukb-d-22601_23123400	Job coding: further education teaching professional, college lecturer/professor || id:ukb-d-22601_23123400	Retinol	Inverse variance weighted (multiplicative random effects)	7	0.00149838	0.00233487	0.521042	ukb-d-22601_23123400	Job_coding:_further_education_teaching_professional,_college_lecturer/professor	1	0.952943
a0yNjb	ukb-d-22601_23143401	Job coding: secondary school teacher or teaching professional (including head teacher) || id:ukb-d-22601_23143401	Retinol	Inverse variance weighted (multiplicative random effects)	7	0.00327695	0.00659462	0.61925	ukb-d-22601_23143401	Job_coding:_secondary_school_teacher_or_teaching_professional_(including_head_teacher)	1	0.963856
GGSO9j	ukb-d-22601_23153402	Job coding: primary /junior school teacher or teaching professional, nursery school teacher (including head teacher) || id:ukb-d-22601_23153402	Retinol	Inverse variance weighted (multiplicative random effects)	7	0.00477468	0.00782956	0.541976	ukb-d-22601_23153402	Job_coding:_primary_/junior_school_teacher_or_teaching_professional,_nursery_school_teacher_(including_head_teacher)	1	0.957954
TvM7Ug	ukb-d-22601_23163403	Job coding: special needs teaching professional (including head teacher) || id:ukb-d-22601_23163403	Retinol	Inverse variance weighted (multiplicative random effects)	7	0.0028807	0.00270254	0.286457	ukb-d-22601_23163403	Job_coding:_special_needs_teaching_professional_(including_head_teacher)	1	0.890709
trPLgf	ukb-d-22601_23173422	Job coding: registrar or senior administrator of educational establishment, bursar, registrar, university administrator || id:ukb-d-22601_23173422	Retinol	Inverse variance weighted (multiplicative random effects)	7	0.000232968	0.00177558	0.895612	ukb-d-22601_23173422	Job_coding:_registrar_or_senior_administrator_of_educational_establishment,_bursar,_registrar,_university_administrator	1	0.993971
26Rmio	ukb-d-22601_23193405	Job coding: other teaching professional including private tutor, tefl (teaching english as a foreign language) teacher; tutor at adult education centre, etc. || id:ukb-d-22601_23193405	Retinol	Inverse variance weighted (multiplicative random effects)	7	0.00337904	0.00402439	0.40111	ukb-d-22601_23193405	Job_coding:_other_teaching_professional_including_private_tutor,_tefl_(teaching_english_as_a_foreign_language)_teacher;_tutor_at_adult_education_centre,_etc.	1	0.925663
aRlRJW	ukb-d-22601_23213026	Job coding: scientific researcher, scientific officer, medical research associate, experimental officer || id:ukb-d-22601_23213026	Retinol	Inverse variance weighted (multiplicative random effects)	7	0.000418481	0.00302828	0.89009	ukb-d-22601_23213026	Job_coding:_scientific_researcher,_scientific_officer,_medical_research_associate,_experimental_officer	1	0.992878
pVfqVs	ukb-d-22601_24113277	Job coding: solicitor, lawyer, barrister, judge, coroner, articled clerk, attorney, advocate, stipendiary magistrate, fiscal/crown prosecutor, sheriff (scottish courts), legal services recorder || id:ukb-d-22601_24113277	Retinol	Inverse variance weighted (multiplicative random effects)	7	-0.00282414	0.00219161	0.197532	ukb-d-22601_24113277	Job_coding:_solicitor,_lawyer,_barrister,_judge,_coroner,_articled_clerk,_attorney,_advocate,_stipendiary_magistrate,_fiscal/crown_prosecutor,_sheriff_(scottish_courts),_legal_services_recorder	1	0.828936
JZp53G	ukb-d-22601_24213281	Job coding: chartered/certified accountant, auditor, company accountant, articled/audit clerk, official receiver || id:ukb-d-22601_24213281	Retinol	Inverse variance weighted (multiplicative random effects)	7	-0.00277453	0.00487439	0.569217	ukb-d-22601_24213281	Job_coding:_chartered/certified_accountant,_auditor,_company_accountant,_articled/audit_clerk,_official_receiver	1	0.961781
L1TJrt	ukb-d-22601_24413202	Job coding: civil service senior manager outside the senior civil service (former grades 6 and 7) || id:ukb-d-22601_24413202	Retinol	Inverse variance weighted (multiplicative random effects)	7	-0.00479705	0.00309343	0.120969	ukb-d-22601_24413202	Job_coding:_civil_service_senior_manager_outside_the_senior_civil_service_(former_grades_6_and_7)	1	0.734606
i4IgCD	ukb-d-22601_24423108	Job coding: social worker, child care/protection officer, adoption officer, mental health officer, almoner, family case worker || id:ukb-d-22601_24423108	Retinol	Inverse variance weighted (multiplicative random effects)	7	0.00190004	0.00321176	0.554126	ukb-d-22601_24423108	Job_coding:_social_worker,_child_care/protection_officer,_adoption_officer,_mental_health_officer,_almoner,_family_case_worker	1	0.960893
us8Jd7	ukb-d-22601_31113033	Job coding: laboratory technician, scientific assistant, cytology screener; hospital, medical or health technician || id:ukb-d-22601_31113033	Retinol	Inverse variance weighted (multiplicative random effects)	7	-7.36754e-05	0.0037497	0.984324	ukb-d-22601_31113033	Job_coding:_laboratory_technician,_scientific_assistant,_cytology_screener;_hospital,_medical_or_health_technician	1	0.999132
MeB4os	ukb-d-22601_31193034	Job coding: other science technician, materials technician, technical assistant, technical officer || id:ukb-d-22601_31193034	Retinol	Inverse variance weighted (multiplicative random effects)	7	-0.00114361	0.00278091	0.6809	ukb-d-22601_31193034	Job_coding:_other_science_technician,_materials_technician,_technical_assistant,_technical_officer	1	0.972466
IUI5Dh	ukb-d-22601_31313060	Job coding: it operations technician, computer operator or technician, database manager, network or web technician, web master, systems administrator or officer || id:ukb-d-22601_31313060	Retinol	Inverse variance weighted (multiplicative random effects)	7	0.000551793	0.00257316	0.830203	ukb-d-22601_31313060	Job_coding:_it_operations_technician,_computer_operator_or_technician,_database_manager,_network_or_web_technician,_web_master,_systems_administrator_or_officer	1	0.984619
58tuhA	ukb-d-22601_32113072	Job coding: nurse (of any kind, at any level) || id:ukb-d-22601_32113072	Retinol	Inverse variance weighted (multiplicative random effects)	7	0.00849822	0.0054255	0.117268	ukb-d-22601_32113072	Job_coding:_nurse_(of_any_kind,_at_any_level)	1	0.726334
2SShca	ukb-d-22601_32313110	Job coding: community worker, day centre officer, youth leader, youth worker, parish worker, bail support officer || id:ukb-d-22601_32313110	Retinol	Inverse variance weighted (multiplicative random effects)	7	-0.000199016	0.00296014	0.946397	ukb-d-22601_32313110	Job_coding:_community_worker,_day_centre_officer,_youth_leader,_youth_worker,_parish_worker,_bail_support_officer	1	0.995791
hL6669	ukb-d-22601_33113434	Job coding: non-commissioned officers or other rank of armed forces || id:ukb-d-22601_33113434	Retinol	Inverse variance weighted (multiplicative random effects)	7	0.00308632	0.00254199	0.224696	ukb-d-22601_33113434	Job_coding:_non-commissioned_officers_or_other_rank_of_armed_forces	1	0.854623
rYbcHM	ukb-d-22601_33123442	Job coding: police officer (sergeant or below) || id:ukb-d-22601_33123442	Retinol	Inverse variance weighted (multiplicative random effects)	7	0.00349895	0.00253101	0.166838	ukb-d-22601_33123442	Job_coding:_police_officer_(sergeant_or_below)	1	0.806876
TAQDGP	ukb-d-22601_35373270	Job coding: financial controller, accounting/audit technician, trust officer || id:ukb-d-22601_35373270	Retinol	Inverse variance weighted (multiplicative random effects)	7	-0.00140756	0.00321222	0.66125	ukb-d-22601_35373270	Job_coding:_financial_controller,_accounting/audit_technician,_trust_officer	1	0.968013
wunCyR	ukb-d-22601_35393271	Job coding: management information officer, conference/events co-ordinator/organiser, exhibition officer, work study engineer/officer/analyst, contract adviser/agent, election agent, business system analyst || id:ukb-d-22601_35393271	Retinol	Inverse variance weighted (multiplicative random effects)	7	-0.00249159	0.00232063	0.282972	ukb-d-22601_35393271	Job_coding:_management_information_officer,_conference/events_co-ordinator/organiser,_exhibition_officer,_work_study_engineer/officer/analyst,_contract_adviser/agent,_election_agent,_business_system_analyst	1	0.888587
yRGXOe	ukb-d-22601_35423237	Job coding: sales or marketing representative, manufacturer's agent or representative or salesman/woman || id:ukb-d-22601_35423237	Retinol	Inverse variance weighted (multiplicative random effects)	7	0.000579807	0.00240917	0.809813	ukb-d-22601_35423237	Job_coding:_sales_or_marketing_representative,_manufacturer's_agent_or_representative_or_salesman/woman	1	0.982958
jZLdT7	ukb-d-22601_35613203	Job coding: public service higher/senior executive officer, hospital administrator || id:ukb-d-22601_35613203	Retinol	Inverse variance weighted (multiplicative random effects)	7	0.00598915	0.00536742	0.264493	ukb-d-22601_35613203	Job_coding:_public_service_higher/senior_executive_officer,_hospital_administrator	1	0.879227
TDhXfi	ukb-d-22601_41113204	Job coding: civil service executive officer, revenue/tax executive or officer, fraud inspector or officer, job centre adviser || id:ukb-d-22601_41113204	Retinol	Inverse variance weighted (multiplicative random effects)	7	-0.00274893	0.00306978	0.370529	ukb-d-22601_41113204	Job_coding:_civil_service_executive_officer,_revenue/tax_executive_or_officer,_fraud_inspector_or_officer,_job_centre_adviser	1	0.921318
JRLPYp	ukb-d-22601_41123205	Job coding: civil service administrative officer or assistant or clerk, tax collector, prison service clerk, law courts clerk || id:ukb-d-22601_41123205	Retinol	Inverse variance weighted (multiplicative random effects)	7	0.00329933	0.00475013	0.487321	ukb-d-22601_41123205	Job_coding:_civil_service_administrative_officer_or_assistant_or_clerk,_tax_collector,_prison_service_clerk,_law_courts_clerk	1	0.945849
H1jjHw	ukb-d-22601_41133206	Job coding: local government administrative officer or assistant or clerk || id:ukb-d-22601_41133206	Retinol	Inverse variance weighted (multiplicative random effects)	7	-0.00203455	0.00624307	0.744509	ukb-d-22601_41133206	Job_coding:_local_government_administrative_officer_or_assistant_or_clerk	1	0.978882
OWbMhi	ukb-d-22601_41143216	Job coding: officer of ngo, trade union organiser/official, charity administrator, secretary of research or charity or political or professional or trade association or trade union || id:ukb-d-22601_41143216	Retinol	Inverse variance weighted (multiplicative random effects)	7	0.00394699	0.00345053	0.252674	ukb-d-22601_41143216	Job_coding:_officer_of_ngo,_trade_union_organiser/official,_charity_administrator,_secretary_of_research_or_charity_or_political_or_professional_or_trade_association_or_trade_union	1	0.868636
ZYeKVX	ukb-d-22601_41223241	Job coding: accounts and wages clerk/assistant/supervisor, bookkeeper, cost or ledger clerk, audit assistant, budget officer, student loans officer, paymaster || id:ukb-d-22601_41223241	Retinol	Inverse variance weighted (multiplicative random effects)	7	-0.00325755	0.0031746	0.30483	ukb-d-22601_41223241	Job_coding:_accounts_and_wages_clerk/assistant/supervisor,_bookkeeper,_cost_or_ledger_clerk,_audit_assistant,_budget_officer,_student_loans_officer,_paymaster	1	0.89934
DAM0WH	ukb-d-22601_41233254	Job coding: counter clerk, bank clerk, cashier, post office clerk || id:ukb-d-22601_41233254	Retinol	Inverse variance weighted (multiplicative random effects)	7	0.00886926	0.00325269	0.00639623	ukb-d-22601_41233254	Job_coding:_counter_clerk,_bank_clerk,_cashier,_post_office_clerk	1	0.201702
zEOUr0	ukb-d-22601_41323255	Job coding: pensions and insurance clerk/administrator, claims handler || id:ukb-d-22601_41323255	Retinol	Inverse variance weighted (multiplicative random effects)	7	-0.00208179	0.00171365	0.224432	ukb-d-22601_41323255	Job_coding:_pensions_and_insurance_clerk/administrator,_claims_handler	1	0.854308
4kgINg	ukb-d-22601_41503307	Job coding: general office assistant/clerk, clerical officer, clerk-typist, office supervisor, press/newspaper corrector/reader || id:ukb-d-22601_41503307	Retinol	Inverse variance weighted (multiplicative random effects)	7	0.00513246	0.00425049	0.22724	ukb-d-22601_41503307	Job_coding:_general_office_assistant/clerk,_clerical_officer,_clerk-typist,_office_supervisor,_press/newspaper_corrector/reader	1	0.856527
ccJAEc	ukb-d-22601_42153302	Job coding: all other personal assistants and secretaries || id:ukb-d-22601_42153302	Retinol	Inverse variance weighted (multiplicative random effects)	7	-0.00156001	0.00588927	0.791095	ukb-d-22601_42153302	Job_coding:_all_other_personal_assistants_and_secretaries	1	0.980235
sj5w02	ukb-d-22601_42163303	Job coding: receptionist, doctor's/dental receptionist || id:ukb-d-22601_42163303	Retinol	Inverse variance weighted (multiplicative random effects)	7	-0.00234673	0.00399296	0.556721	ukb-d-22601_42163303	Job_coding:_receptionist,_doctor's/dental_receptionist	1	0.960893
bB8ZY4	ukb-d-22601_42173304	Job coding: typist, shorthand typist, transcriber, stenographer || id:ukb-d-22601_42173304	Retinol	Inverse variance weighted (multiplicative random effects)	7	-0.00479804	0.00387263	0.21536	ukb-d-22601_42173304	Job_coding:_typist,_shorthand_typist,_transcriber,_stenographer	1	0.845587
NfK5Id	ukb-d-22601_61113073	Job coding: nursing auxiliary or assistant, steriliser of medical equipment, occupational therapy assistant, phlebotomist, physiotherapy assistant, ward orderly, ward assistant || id:ukb-d-22601_61113073	Retinol	Inverse variance weighted (multiplicative random effects)	7	0.00192038	0.00328233	0.558503	ukb-d-22601_61113073	Job_coding:_nursing_auxiliary_or_assistant,_steriliser_of_medical_equipment,_occupational_therapy_assistant,_phlebotomist,_physiotherapy_assistant,_ward_orderly,_ward_assistant	1	0.960893
5akjW9	ukb-d-22601_61153104	Job coding: care assistant, home care assistant, residential social worker, home carer, nursing home assistant || id:ukb-d-22601_61153104	Retinol	Inverse variance weighted (multiplicative random effects)	7	0.00136354	0.00274758	0.619704	ukb-d-22601_61153104	Job_coding:_care_assistant,_home_care_assistant,_residential_social_worker,_home_carer,_nursing_home_assistant	1	0.963856
ByXgMl	ukb-d-22601_61243409	Job coding: educational assistant, classroom assistant, special needs helper || id:ukb-d-22601_61243409	Retinol	Inverse variance weighted (multiplicative random effects)	7	-0.0037899	0.00325946	0.244936	ukb-d-22601_61243409	Job_coding:_educational_assistant,_classroom_assistant,_special_needs_helper	1	0.863755
OKrfgb	ukb-d-22601_71113328	Job coding: sales assistant, retail/shop assistant, counter assistant, sub post office assistant, takeaway food worker || id:ukb-d-22601_71113328	Retinol	Inverse variance weighted (multiplicative random effects)	7	-0.00564292	0.00712244	0.428201	ukb-d-22601_71113328	Job_coding:_sales_assistant,_retail/shop_assistant,_counter_assistant,_sub_post_office_assistant,_takeaway_food_worker	1	0.934559
dItaBc	ukb-d-22601_72123243	Job coding: customer care adviser/officer/assistant, store guide, customer relations officer/representative || id:ukb-d-22601_72123243	Retinol	Inverse variance weighted (multiplicative random effects)	7	-0.00469181	0.00191419	0.0142432	ukb-d-22601_72123243	Job_coding:_customer_care_adviser/officer/assistant,_store_guide,_customer_relations_officer/representative	1	0.315667
6r201I	ukb-d-22601_92193312	Job coding: other general office clerical tasks including: office junior, office worker, photocopy/print room operator, office machinist || id:ukb-d-22601_92193312	Retinol	Inverse variance weighted (multiplicative random effects)	7	-0.00402966	0.00467131	0.388336	ukb-d-22601_92193312	Job_coding:_other_general_office_clerical_tasks_including:_office_junior,_office_worker,_photocopy/print_room_operator,_office_machinist	1	0.923825
HFR4XK	ukb-d-22604_1	Work hours - lumped category: 15 to less-than-20 hours || id:ukb-d-22604_1	Retinol	Inverse variance weighted (multiplicative random effects)	7	-0.00380868	0.00621478	0.539981	ukb-d-22604_1	Work_hours_-_lumped_category:_15_to_less-than-20_hours	1	0.957799
gdcMYS	ukb-d-22604_2	Work hours - lumped category: 20 to less-than-30 hours || id:ukb-d-22604_2	Retinol	Inverse variance weighted (multiplicative random effects)	7	2.93482e-05	0.00683484	0.996574	ukb-d-22604_2	Work_hours_-_lumped_category:_20_to_less-than-30_hours	1	0.999792
bOMqBq	ukb-d-22604_3	Work hours - lumped category: 30 to 40 hours || id:ukb-d-22604_3	Retinol	Inverse variance weighted (multiplicative random effects)	7	0.0237647	0.00750901	0.00155174	ukb-d-22604_3	Work_hours_-_lumped_category:_30_to_40_hours	1	0.0837751
6gGLqb	ukb-d-22604_4	Work hours - lumped category: Over 40 hours || id:ukb-d-22604_4	Retinol	Inverse variance weighted (multiplicative random effects)	7	-0.00417171	0.0102223	0.6832	ukb-d-22604_4	Work_hours_-_lumped_category:_Over_40_hours	1	0.97298
99upSx	ukb-d-22605_irnt	Work hours per week - exact value || id:ukb-d-22605_irnt	Retinol	Inverse variance weighted (multiplicative random effects)	7	-0.0294812	0.0347843	0.396692	ukb-d-22605_irnt	Work_hours_per_week_-_exact_value	1	0.925455
mQbA5x	ukb-d-22606_0	Workplace very noisy: Rarely/never || id:ukb-d-22606_0	Retinol	Inverse variance weighted (multiplicative random effects)	7	-0.00954247	0.0115853	0.410128	ukb-d-22606_0	Workplace_very_noisy:_Rarely/never	1	0.92892
2FqdzI	ukb-d-22606_1	Workplace very noisy: Sometimes || id:ukb-d-22606_1	Retinol	Inverse variance weighted (multiplicative random effects)	7	-0.00452405	0.0146225	0.757025	ukb-d-22606_1	Workplace_very_noisy:_Sometimes	1	0.979199
eiq0D5	ukb-d-22606_2	Workplace very noisy: Often || id:ukb-d-22606_2	Retinol	Inverse variance weighted (multiplicative random effects)	7	-0.00864772	0.00918932	0.346673	ukb-d-22606_2	Workplace_very_noisy:_Often	1	0.914246
Pip3KA	ukb-d-22607_0	Workplace very cold: Rarely/never || id:ukb-d-22607_0	Retinol	Inverse variance weighted (multiplicative random effects)	7	-0.000186343	0.00791673	0.981221	ukb-d-22607_0	Workplace_very_cold:_Rarely/never	1	0.998677
DziUYX	ukb-d-22607_1	Workplace very cold: Sometimes || id:ukb-d-22607_1	Retinol	Inverse variance weighted (multiplicative random effects)	7	-0.0184419	0.00637176	0.0037999	ukb-d-22607_1	Workplace_very_cold:_Sometimes	1	0.149199
bZ1vuf	ukb-d-22607_2	Workplace very cold: Often || id:ukb-d-22607_2	Retinol	Inverse variance weighted (multiplicative random effects)	7	-0.00339408	0.00521301	0.514996	ukb-d-22607_2	Workplace_very_cold:_Often	1	0.952943
s88eWW	ukb-d-22608_0	Workplace very hot: Rarely/never || id:ukb-d-22608_0	Retinol	Inverse variance weighted (multiplicative random effects)	7	0.000691445	0.0102759	0.946352	ukb-d-22608_0	Workplace_very_hot:_Rarely/never	1	0.995791
BiO7Pr	ukb-d-22608_1	Workplace very hot: Sometimes || id:ukb-d-22608_1	Retinol	Inverse variance weighted (multiplicative random effects)	7	0.0116944	0.00895995	0.191828	ukb-d-22608_1	Workplace_very_hot:_Sometimes	1	0.824295
xvt4ER	ukb-d-22608_2	Workplace very hot: Often || id:ukb-d-22608_2	Retinol	Inverse variance weighted (multiplicative random effects)	7	-0.0208037	0.00944129	0.0275612	ukb-d-22608_2	Workplace_very_hot:_Often	1	0.428869
EHKAwL	ukb-d-22609_0	Workplace very dusty: Rarely/never || id:ukb-d-22609_0	Retinol	Inverse variance weighted (multiplicative random effects)	7	-0.00107803	0.00577408	0.851895	ukb-d-22609_0	Workplace_very_dusty:_Rarely/never	1	0.987103
727IoM	ukb-d-22609_1	Workplace very dusty: Sometimes || id:ukb-d-22609_1	Retinol	Inverse variance weighted (multiplicative random effects)	7	-0.0178782	0.0130811	0.171713	ukb-d-22609_1	Workplace_very_dusty:_Sometimes	1	0.810302
Dy0jH7	ukb-d-22609_2	Workplace very dusty: Often || id:ukb-d-22609_2	Retinol	Inverse variance weighted (multiplicative random effects)	7	0.00300877	0.00615717	0.625082	ukb-d-22609_2	Workplace_very_dusty:_Often	1	0.963927
Imsdcu	ukb-d-22610_0	Workplace full of chemical or other fumes: Rarely/never || id:ukb-d-22610_0	Retinol	Inverse variance weighted (multiplicative random effects)	7	0.00155616	0.00561976	0.78185	ukb-d-22610_0	Workplace_full_of_chemical_or_other_fumes:_Rarely/never	1	0.979199
rtuMCi	ukb-d-22610_1	Workplace full of chemical or other fumes: Sometimes || id:ukb-d-22610_1	Retinol	Inverse variance weighted (multiplicative random effects)	7	-0.00162301	0.00925353	0.86077	ukb-d-22610_1	Workplace_full_of_chemical_or_other_fumes:_Sometimes	1	0.987216
ubGS76	ukb-d-22610_2	Workplace full of chemical or other fumes: Often || id:ukb-d-22610_2	Retinol	Inverse variance weighted (multiplicative random effects)	7	-0.00924793	0.00669478	0.167167	ukb-d-22610_2	Workplace_full_of_chemical_or_other_fumes:_Often	1	0.806876
Fp8gte	ukb-d-22611_0	Workplace had a lot of cigarette smoke from other people smoking: Rarely/never || id:ukb-d-22611_0	Retinol	Inverse variance weighted (multiplicative random effects)	7	0.00693985	0.011387	0.542223	ukb-d-22611_0	Workplace_had_a_lot_of_cigarette_smoke_from_other_people_smoking:_Rarely/never	1	0.957954
sSfk6L	ukb-d-22611_1	Workplace had a lot of cigarette smoke from other people smoking: Sometimes || id:ukb-d-22611_1	Retinol	Inverse variance weighted (multiplicative random effects)	7	-0.011603	0.0114546	0.311081	ukb-d-22611_1	Workplace_had_a_lot_of_cigarette_smoke_from_other_people_smoking:_Sometimes	1	0.901549
SzReT9	ukb-d-22611_2	Workplace had a lot of cigarette smoke from other people smoking: Often || id:ukb-d-22611_2	Retinol	Inverse variance weighted (multiplicative random effects)	7	-0.0107698	0.00684074	0.115402	ukb-d-22611_2	Workplace_had_a_lot_of_cigarette_smoke_from_other_people_smoking:_Often	1	0.724149
d91A0e	ukb-d-22612_0	Worked with materials containing asbestos: Rarely/never || id:ukb-d-22612_0	Retinol	Inverse variance weighted (multiplicative random effects)	7	0.00119524	0.00609396	0.844504	ukb-d-22612_0	Worked_with_materials_containing_asbestos:_Rarely/never	1	0.985257
T1BsrH	ukb-d-22612_1	Worked with materials containing asbestos: Sometimes || id:ukb-d-22612_1	Retinol	Inverse variance weighted (multiplicative random effects)	7	0.000910968	0.00879065	0.917464	ukb-d-22612_1	Worked_with_materials_containing_asbestos:_Sometimes	1	0.994911
JFMgQB	ukb-d-22612_2	Worked with materials containing asbestos: Often || id:ukb-d-22612_2	Retinol	Inverse variance weighted (multiplicative random effects)	7	-0.000359096	0.00345951	0.917328	ukb-d-22612_2	Worked_with_materials_containing_asbestos:_Often	1	0.994911
lmd8hD	ukb-d-22613_0	Worked with paints, thinners or glues: Rarely/never || id:ukb-d-22613_0	Retinol	Inverse variance weighted (multiplicative random effects)	7	0.0008649	0.00575407	0.880519	ukb-d-22613_0	Worked_with_paints,_thinners_or_glues:_Rarely/never	1	0.990974
wyHHZd	ukb-d-22613_1	Worked with paints, thinners or glues: Sometimes || id:ukb-d-22613_1	Retinol	Inverse variance weighted (multiplicative random effects)	7	0.00919673	0.008348	0.270606	ukb-d-22613_1	Worked_with_paints,_thinners_or_glues:_Sometimes	1	0.882201
jLW5l9	ukb-d-22613_2	Worked with paints, thinners or glues: Often || id:ukb-d-22613_2	Retinol	Inverse variance weighted (multiplicative random effects)	7	-0.000445223	0.00643631	0.944851	ukb-d-22613_2	Worked_with_paints,_thinners_or_glues:_Often	1	0.995791
9HeAMg	ukb-d-22614_0	Worked with pesticides: Rarely/never || id:ukb-d-22614_0	Retinol	Inverse variance weighted (multiplicative random effects)	7	-0.00426513	0.00235571	0.0702102	ukb-d-22614_0	Worked_with_pesticides:_Rarely/never	1	0.624765
vf3l9y	ukb-d-22614_1	Worked with pesticides: Sometimes || id:ukb-d-22614_1	Retinol	Inverse variance weighted (multiplicative random effects)	7	0.00711695	0.00271697	0.00880721	ukb-d-22614_1	Worked_with_pesticides:_Sometimes	1	0.248319
VeaSCk	ukb-d-22615_0	Workplace had a lot of diesel exhaust: Rarely/never || id:ukb-d-22615_0	Retinol	Inverse variance weighted (multiplicative random effects)	7	0.00671531	0.00404012	0.0964818	ukb-d-22615_0	Workplace_had_a_lot_of_diesel_exhaust:_Rarely/never	1	0.690303
aL74JK	ukb-d-22615_1	Workplace had a lot of diesel exhaust: Sometimes || id:ukb-d-22615_1	Retinol	Inverse variance weighted (multiplicative random effects)	7	-0.0206378	0.00519256	7.05266e-05	ukb-d-22615_1	Workplace_had_a_lot_of_diesel_exhaust:_Sometimes	1	0.0105838
64pjit	ukb-d-22615_2	Workplace had a lot of diesel exhaust: Often || id:ukb-d-22615_2	Retinol	Inverse variance weighted (multiplicative random effects)	7	-0.000849551	0.00603455	0.888043	ukb-d-22615_2	Workplace_had_a_lot_of_diesel_exhaust:_Often	1	0.992251
o79U0L	ukb-d-22616_0	Breathing problems during period of job: No || id:ukb-d-22616_0	Retinol	Inverse variance weighted (multiplicative random effects)	7	0.000317743	0.00201035	0.874414	ukb-d-22616_0	Breathing_problems_during_period_of_job:_No	1	0.98949
CVbVi1	ukb-d-22616_1	Breathing problems during period of job: Yes || id:ukb-d-22616_1	Retinol	Inverse variance weighted (multiplicative random effects)	7	0.00134743	0.00623604	0.828932	ukb-d-22616_1	Breathing_problems_during_period_of_job:_Yes	1	0.984552
RhOF8w	ukb-d-22617_1112	Job SOC coding: Directors and chief executives of major organisations || id:ukb-d-22617_1112	Retinol	Inverse variance weighted (multiplicative random effects)	7	-0.00367755	0.00254	0.147657	ukb-d-22617_1112	Job_SOC_coding:_Directors_and_chief_executives_of_major_organisations	1	0.786647
9lxKkv	ukb-d-22617_1113	Job SOC coding: Senior officials in local government || id:ukb-d-22617_1113	Retinol	Inverse variance weighted (multiplicative random effects)	7	-0.000856294	0.00200099	0.668699	ukb-d-22617_1113	Job_SOC_coding:_Senior_officials_in_local_government	1	0.970284
oG2JbK	ukb-d-22617_1114	Job SOC coding: Senior officials of special interest organisations || id:ukb-d-22617_1114	Retinol	Inverse variance weighted (multiplicative random effects)	7	-0.00579846	0.00426881	0.174359	ukb-d-22617_1114	Job_SOC_coding:_Senior_officials_of_special_interest_organisations	1	0.811793
N2nf3a	ukb-d-22617_1122	Job SOC coding: Managers in construction || id:ukb-d-22617_1122	Retinol	Inverse variance weighted (multiplicative random effects)	7	-0.00384937	0.00185108	0.0375687	ukb-d-22617_1122	Job_SOC_coding:_Managers_in_construction	1	0.484468
wLn1dc	ukb-d-22617_1132	Job SOC coding: Marketing and sales managers || id:ukb-d-22617_1132	Retinol	Inverse variance weighted (multiplicative random effects)	7	-0.00487756	0.00581335	0.401454	ukb-d-22617_1132	Job_SOC_coding:_Marketing_and_sales_managers	1	0.925663
4pb483	ukb-d-22617_1135	Job SOC coding: Personnel, training and industrial relations managers || id:ukb-d-22617_1135	Retinol	Inverse variance weighted (multiplicative random effects)	7	0.00211931	0.00278126	0.446063	ukb-d-22617_1135	Job_SOC_coding:_Personnel,_training_and_industrial_relations_managers	1	0.940019
2OGPdh	ukb-d-22617_1136	Job SOC coding: Information and communication technology managers || id:ukb-d-22617_1136	Retinol	Inverse variance weighted (multiplicative random effects)	7	0.00127922	0.00358395	0.721143	ukb-d-22617_1136	Job_SOC_coding:_Information_and_communication_technology_managers	1	0.978882
yjTqJK	ukb-d-22617_1137	Job SOC coding: Research and development managers || id:ukb-d-22617_1137	Retinol	Inverse variance weighted (multiplicative random effects)	7	0.00329753	0.00298625	0.269489	ukb-d-22617_1137	Job_SOC_coding:_Research_and_development_managers	1	0.882201
pVnDC8	ukb-d-22617_1151	Job SOC coding: Financial institution managers || id:ukb-d-22617_1151	Retinol	Inverse variance weighted (multiplicative random effects)	7	0.00260406	0.00243691	0.285253	ukb-d-22617_1151	Job_SOC_coding:_Financial_institution_managers	1	0.889687
O2PfRq	ukb-d-22617_1152	Job SOC coding: Office managers || id:ukb-d-22617_1152	Retinol	Inverse variance weighted (multiplicative random effects)	7	-9.46889e-05	0.00236853	0.968111	ukb-d-22617_1152	Job_SOC_coding:_Office_managers	1	0.997994
0TTBfF	ukb-d-22617_1163	Job SOC coding: Retail and wholesale managers || id:ukb-d-22617_1163	Retinol	Inverse variance weighted (multiplicative random effects)	7	0.000913171	0.00200638	0.649013	ukb-d-22617_1163	Job_SOC_coding:_Retail_and_wholesale_managers	1	0.966702
U9XOkt	ukb-d-22617_1234	Job SOC coding: Shopkeepers and wholesale/retail dealers || id:ukb-d-22617_1234	Retinol	Inverse variance weighted (multiplicative random effects)	7	0.000398263	0.00177676	0.82264	ukb-d-22617_1234	Job_SOC_coding:_Shopkeepers_and_wholesale/retail_dealers	1	0.984411
3E2b7o	ukb-d-22617_2111	Job SOC coding: Chemists || id:ukb-d-22617_2111	Retinol	Inverse variance weighted (multiplicative random effects)	7	-0.000253347	0.00213974	0.90575	ukb-d-22617_2111	Job_SOC_coding:_Chemists	1	0.993992
IbHzHa	ukb-d-22617_2112	Job SOC coding: Biological scientists and biochemists || id:ukb-d-22617_2112	Retinol	Inverse variance weighted (multiplicative random effects)	7	-0.00491909	0.00230858	0.033107	ukb-d-22617_2112	Job_SOC_coding:_Biological_scientists_and_biochemists	1	0.464179
wsiNha	ukb-d-22617_2122	Job SOC coding: Mechanical engineers || id:ukb-d-22617_2122	Retinol	Inverse variance weighted (multiplicative random effects)	7	-0.000832016	0.00203287	0.682333	ukb-d-22617_2122	Job_SOC_coding:_Mechanical_engineers	1	0.972728
42Bd63	ukb-d-22617_2131	Job SOC coding: IT strategy and planning professionals || id:ukb-d-22617_2131	Retinol	Inverse variance weighted (multiplicative random effects)	7	-0.000743148	0.00297133	0.802505	ukb-d-22617_2131	Job_SOC_coding:_IT_strategy_and_planning_professionals	1	0.982017
ca5mp8	ukb-d-22617_2132	Job SOC coding: Software professionals || id:ukb-d-22617_2132	Retinol	Inverse variance weighted (multiplicative random effects)	7	-0.000692898	0.002482	0.780114	ukb-d-22617_2132	Job_SOC_coding:_Software_professionals	1	0.979199
q3akma	ukb-d-22617_2211	Job SOC coding: Medical practitioners || id:ukb-d-22617_2211	Retinol	Inverse variance weighted (multiplicative random effects)	7	0.000662476	0.00252614	0.79313	ukb-d-22617_2211	Job_SOC_coding:_Medical_practitioners	1	0.980891
44ACFO	ukb-d-22617_2311	Job SOC coding: Higher education teaching professionals || id:ukb-d-22617_2311	Retinol	Inverse variance weighted (multiplicative random effects)	7	-0.00288932	0.00510838	0.571663	ukb-d-22617_2311	Job_SOC_coding:_Higher_education_teaching_professionals	1	0.961781
B4G9gZ	ukb-d-22617_2312	Job SOC coding: Further education teaching professionals || id:ukb-d-22617_2312	Retinol	Inverse variance weighted (multiplicative random effects)	7	0.00188303	0.00243988	0.440251	ukb-d-22617_2312	Job_SOC_coding:_Further_education_teaching_professionals	1	0.940019
FHiTS9	ukb-d-22617_2313	Job SOC coding: Education officers, school inspectors || id:ukb-d-22617_2313	Retinol	Inverse variance weighted (multiplicative random effects)	7	-0.00180403	0.00190612	0.343922	ukb-d-22617_2313	Job_SOC_coding:_Education_officers,_school_inspectors	1	0.914246
rhpzf7	ukb-d-22617_2314	Job SOC coding: Secondary education teaching professionals || id:ukb-d-22617_2314	Retinol	Inverse variance weighted (multiplicative random effects)	7	0.00294258	0.00649479	0.6505	ukb-d-22617_2314	Job_SOC_coding:_Secondary_education_teaching_professionals	1	0.966969
3bkXuM	ukb-d-22617_2315	Job SOC coding: Primary and nursery education teaching professionals || id:ukb-d-22617_2315	Retinol	Inverse variance weighted (multiplicative random effects)	7	0.0039292	0.00764429	0.607248	ukb-d-22617_2315	Job_SOC_coding:_Primary_and_nursery_education_teaching_professionals	1	0.963669
gNFBP8	ukb-d-22617_2316	Job SOC coding: Special needs education teaching professionals || id:ukb-d-22617_2316	Retinol	Inverse variance weighted (multiplicative random effects)	7	0.0025402	0.00257418	0.323741	ukb-d-22617_2316	Job_SOC_coding:_Special_needs_education_teaching_professionals	1	0.905978
lpzO6N	ukb-d-22617_2317	Job SOC coding: Registrars and senior administrators of educational establishments || id:ukb-d-22617_2317	Retinol	Inverse variance weighted (multiplicative random effects)	7	0.000546263	0.0018507	0.767867	ukb-d-22617_2317	Job_SOC_coding:_Registrars_and_senior_administrators_of_educational_establishments	1	0.979199
xdtQWy	ukb-d-22617_2319	Job SOC coding: Teaching professionals n.e.c. || id:ukb-d-22617_2319	Retinol	Inverse variance weighted (multiplicative random effects)	7	0.00177405	0.0040009	0.657467	ukb-d-22617_2319	Job_SOC_coding:_Teaching_professionals_n.e.c.	1	0.967136
nGa2TM	ukb-d-22617_2321	Job SOC coding: Scientific researchers || id:ukb-d-22617_2321	Retinol	Inverse variance weighted (multiplicative random effects)	7	0.000433028	0.00318169	0.891742	ukb-d-22617_2321	Job_SOC_coding:_Scientific_researchers	1	0.99344
ItMDdr	ukb-d-22617_2329	Job SOC coding: Researchers n.e.c. || id:ukb-d-22617_2329	Retinol	Inverse variance weighted (multiplicative random effects)	7	-0.00654591	0.00299452	0.0288184	ukb-d-22617_2329	Job_SOC_coding:_Researchers_n.e.c.	1	0.436167
bkEJ3i	ukb-d-22617_2411	Job SOC coding: Solicitors and lawyers, judges and coroners || id:ukb-d-22617_2411	Retinol	Inverse variance weighted (multiplicative random effects)	7	-0.00247405	0.0019199	0.197525	ukb-d-22617_2411	Job_SOC_coding:_Solicitors_and_lawyers,_judges_and_coroners	1	0.828936
8lVKYR	ukb-d-22617_2421	Job SOC coding: Chartered and certified accountants || id:ukb-d-22617_2421	Retinol	Inverse variance weighted (multiplicative random effects)	7	-0.00277144	0.00483381	0.56641	ukb-d-22617_2421	Job_SOC_coding:_Chartered_and_certified_accountants	1	0.96123
cbRdjn	ukb-d-22617_2423	Job SOC coding: Management consultants, actuaries, economists and statisticians || id:ukb-d-22617_2423	Retinol	Inverse variance weighted (multiplicative random effects)	7	0.00267612	0.0028067	0.340348	ukb-d-22617_2423	Job_SOC_coding:_Management_consultants,_actuaries,_economists_and_statisticians	1	0.912999
ujXFNr	ukb-d-22617_2441	Job SOC coding: Public service administrative professionals || id:ukb-d-22617_2441	Retinol	Inverse variance weighted (multiplicative random effects)	7	-0.00485186	0.0030247	0.108696	ukb-d-22617_2441	Job_SOC_coding:_Public_service_administrative_professionals	1	0.71433
dHINKu	ukb-d-22617_2442	Job SOC coding: Social workers || id:ukb-d-22617_2442	Retinol	Inverse variance weighted (multiplicative random effects)	7	0.00224952	0.0030876	0.466268	ukb-d-22617_2442	Job_SOC_coding:_Social_workers	1	0.941007
V40GI4	ukb-d-22617_2451	Job SOC coding: Librarians || id:ukb-d-22617_2451	Retinol	Inverse variance weighted (multiplicative random effects)	7	-5.23501e-05	0.00246071	0.983027	ukb-d-22617_2451	Job_SOC_coding:_Librarians	1	0.999132
BBhtuT	ukb-d-22617_3111	Job SOC coding: Laboratory technicians || id:ukb-d-22617_3111	Retinol	Inverse variance weighted (multiplicative random effects)	7	-0.00115134	0.00365321	0.752642	ukb-d-22617_3111	Job_SOC_coding:_Laboratory_technicians	1	0.979199
tHdyJV	ukb-d-22617_3113	Job SOC coding: Engineering technicians || id:ukb-d-22617_3113	Retinol	Inverse variance weighted (multiplicative random effects)	7	-0.00146507	0.00229252	0.52278	ukb-d-22617_3113	Job_SOC_coding:_Engineering_technicians	1	0.952943
oFoFL4	ukb-d-22617_3119	Job SOC coding: Science and engineering technicians n.e.c. || id:ukb-d-22617_3119	Retinol	Inverse variance weighted (multiplicative random effects)	7	-0.000337034	0.00384192	0.930095	ukb-d-22617_3119	Job_SOC_coding:_Science_and_engineering_technicians_n.e.c.	1	0.995391
2T1SC9	ukb-d-22617_3131	Job SOC coding: IT operations technicians || id:ukb-d-22617_3131	Retinol	Inverse variance weighted (multiplicative random effects)	7	0.00109192	0.00260445	0.675031	ukb-d-22617_3131	Job_SOC_coding:_IT_operations_technicians	1	0.972302
0PwIzF	ukb-d-22617_3211	Job SOC coding: Nurses || id:ukb-d-22617_3211	Retinol	Inverse variance weighted (multiplicative random effects)	7	0.00881142	0.00600352	0.142183	ukb-d-22617_3211	Job_SOC_coding:_Nurses	1	0.778045
1mtbj7	ukb-d-22617_3231	Job SOC coding: Youth and community workers || id:ukb-d-22617_3231	Retinol	Inverse variance weighted (multiplicative random effects)	7	-5.50277e-05	0.00285946	0.984646	ukb-d-22617_3231	Job_SOC_coding:_Youth_and_community_workers	1	0.999132
aGQt12	ukb-d-22617_3311	Job SOC coding: NCOs and other ranks || id:ukb-d-22617_3311	Retinol	Inverse variance weighted (multiplicative random effects)	7	0.00314638	0.00272835	0.248822	ukb-d-22617_3311	Job_SOC_coding:_NCOs_and_other_ranks	1	0.867489
sGAyLR	ukb-d-22617_3312	Job SOC coding: Police officers (sergeant and below) || id:ukb-d-22617_3312	Retinol	Inverse variance weighted (multiplicative random effects)	7	0.00339305	0.0025191	0.178003	ukb-d-22617_3312	Job_SOC_coding:_Police_officers_(sergeant_and_below)	1	0.814186
BF5C4Z	ukb-d-22617_3537	Job SOC coding: Financial and accounting technicians || id:ukb-d-22617_3537	Retinol	Inverse variance weighted (multiplicative random effects)	7	-0.00169295	0.00287989	0.556631	ukb-d-22617_3537	Job_SOC_coding:_Financial_and_accounting_technicians	1	0.960893
wZUYMe	ukb-d-22617_3539	Job SOC coding: Business and related associate professionals n.e.c. || id:ukb-d-22617_3539	Retinol	Inverse variance weighted (multiplicative random effects)	7	-0.00330334	0.00311603	0.289093	ukb-d-22617_3539	Job_SOC_coding:_Business_and_related_associate_professionals_n.e.c.	1	0.8921
xMeEzR	ukb-d-22617_3542	Job SOC coding: Sales representatives || id:ukb-d-22617_3542	Retinol	Inverse variance weighted (multiplicative random effects)	7	0.0011201	0.0025068	0.655001	ukb-d-22617_3542	Job_SOC_coding:_Sales_representatives	1	0.967136
7pO7Ax	ukb-d-22617_3561	Job SOC coding: Public service associate professionals || id:ukb-d-22617_3561	Retinol	Inverse variance weighted (multiplicative random effects)	7	0.00648918	0.00564803	0.250585	ukb-d-22617_3561	Job_SOC_coding:_Public_service_associate_professionals	1	0.867758
6yPPrs	ukb-d-22617_3562	Job SOC coding: Personnel and industrial relations officers || id:ukb-d-22617_3562	Retinol	Inverse variance weighted (multiplicative random effects)	7	0.000128669	0.00183485	0.944094	ukb-d-22617_3562	Job_SOC_coding:_Personnel_and_industrial_relations_officers	1	0.995791
5RANs1	ukb-d-22617_3563	Job SOC coding: Vocational and industrial trainers and instructors || id:ukb-d-22617_3563	Retinol	Inverse variance weighted (multiplicative random effects)	7	2.71074e-05	0.00174417	0.9876	ukb-d-22617_3563	Job_SOC_coding:_Vocational_and_industrial_trainers_and_instructors	1	0.999792
yAxiv7	ukb-d-22617_4111	Job SOC coding: Civil Service executive officers || id:ukb-d-22617_4111	Retinol	Inverse variance weighted (multiplicative random effects)	7	-0.00321107	0.00281495	0.253985	ukb-d-22617_4111	Job_SOC_coding:_Civil_Service_executive_officers	1	0.87017
1G94sp	ukb-d-22617_4112	Job SOC coding: Civil Service administrative officers and assistants || id:ukb-d-22617_4112	Retinol	Inverse variance weighted (multiplicative random effects)	7	0.00345105	0.00492851	0.483789	ukb-d-22617_4112	Job_SOC_coding:_Civil_Service_administrative_officers_and_assistants	1	0.944691
1FnXxG	ukb-d-22617_4113	Job SOC coding: Local government clerical officers and assistants || id:ukb-d-22617_4113	Retinol	Inverse variance weighted (multiplicative random effects)	7	-0.00358037	0.00644374	0.57846	ukb-d-22617_4113	Job_SOC_coding:_Local_government_clerical_officers_and_assistants	1	0.96282
Fvcl8W	ukb-d-22617_4114	Job SOC coding: Officers of non-governmental organisations || id:ukb-d-22617_4114	Retinol	Inverse variance weighted (multiplicative random effects)	7	0.00359864	0.00332617	0.279289	ukb-d-22617_4114	Job_SOC_coding:_Officers_of_non-governmental_organisations	1	0.887872
45cRXI	ukb-d-22617_4122	Job SOC coding: Accounts and wages clerks, book-keepers, other financial clerks || id:ukb-d-22617_4122	Retinol	Inverse variance weighted (multiplicative random effects)	7	-0.00186747	0.00414433	0.652273	ukb-d-22617_4122	Job_SOC_coding:_Accounts_and_wages_clerks,_book-keepers,_other_financial_clerks	1	0.967136
0uLt3X	ukb-d-22617_4123	Job SOC coding: Counter clerks || id:ukb-d-22617_4123	Retinol	Inverse variance weighted (multiplicative random effects)	7	0.00900249	0.00327524	0.00598418	ukb-d-22617_4123	Job_SOC_coding:_Counter_clerks	1	0.196167
XUOYs6	ukb-d-22617_4131	Job SOC coding: Filing and other records assistants/clerks || id:ukb-d-22617_4131	Retinol	Inverse variance weighted (multiplicative random effects)	7	-0.000519137	0.00316123	0.869558	ukb-d-22617_4131	Job_SOC_coding:_Filing_and_other_records_assistants/clerks	1	0.988771
sBmLPw	ukb-d-22617_4132	Job SOC coding: Pensions and insurance clerks || id:ukb-d-22617_4132	Retinol	Inverse variance weighted (multiplicative random effects)	7	-0.00242537	0.00173496	0.16213	ukb-d-22617_4132	Job_SOC_coding:_Pensions_and_insurance_clerks	1	0.803575
xoyXG6	ukb-d-22617_4150	Job SOC coding: General office assistants/clerks || id:ukb-d-22617_4150	Retinol	Inverse variance weighted (multiplicative random effects)	7	0.00479373	0.00406533	0.238329	ukb-d-22617_4150	Job_SOC_coding:_General_office_assistants/clerks	1	0.860853
GevkIO	ukb-d-22617_4211	Job SOC coding: Medical secretaries || id:ukb-d-22617_4211	Retinol	Inverse variance weighted (multiplicative random effects)	7	0.00136718	0.00159864	0.392431	ukb-d-22617_4211	Job_SOC_coding:_Medical_secretaries	1	0.923825
QgktgX	ukb-d-22617_4212	Job SOC coding: Legal secretaries || id:ukb-d-22617_4212	Retinol	Inverse variance weighted (multiplicative random effects)	7	0.000574542	0.00273543	0.833639	ukb-d-22617_4212	Job_SOC_coding:_Legal_secretaries	1	0.984619
nVvmXu	ukb-d-22617_4213	Job SOC coding: School secretaries || id:ukb-d-22617_4213	Retinol	Inverse variance weighted (multiplicative random effects)	7	0.00320432	0.00309298	0.300203	ukb-d-22617_4213	Job_SOC_coding:_School_secretaries	1	0.897291
N5Zv5Z	ukb-d-22617_4215	Job SOC coding: Personal assistants and other secretaries || id:ukb-d-22617_4215	Retinol	Inverse variance weighted (multiplicative random effects)	7	-0.00188499	0.00611758	0.757986	ukb-d-22617_4215	Job_SOC_coding:_Personal_assistants_and_other_secretaries	1	0.979199
VvXVfx	ukb-d-22617_4216	Job SOC coding: Receptionists || id:ukb-d-22617_4216	Retinol	Inverse variance weighted (multiplicative random effects)	7	-0.00337117	0.00404085	0.404128	ukb-d-22617_4216	Job_SOC_coding:_Receptionists	1	0.925663
GJFT3r	ukb-d-22617_4217	Job SOC coding: Typists || id:ukb-d-22617_4217	Retinol	Inverse variance weighted (multiplicative random effects)	7	-0.0044608	0.00382222	0.243181	ukb-d-22617_4217	Job_SOC_coding:_Typists	1	0.863378
iyFuME	ukb-d-22617_5223	Job SOC coding: Metal working production and maintenance fitters || id:ukb-d-22617_5223	Retinol	Inverse variance weighted (multiplicative random effects)	7	0.00150212	0.00200117	0.452881	ukb-d-22617_5223	Job_SOC_coding:_Metal_working_production_and_maintenance_fitters	1	0.940019
fhjhOl	ukb-d-22617_5241	Job SOC coding: Electricians, electrical fitters || id:ukb-d-22617_5241	Retinol	Inverse variance weighted (multiplicative random effects)	7	0.00393538	0.00298544	0.18744	ukb-d-22617_5241	Job_SOC_coding:_Electricians,_electrical_fitters	1	0.821785
6WeQui	ukb-d-22617_6111	Job SOC coding: Nursing auxiliaries and assistants || id:ukb-d-22617_6111	Retinol	Inverse variance weighted (multiplicative random effects)	7	0.00170999	0.00338179	0.613105	ukb-d-22617_6111	Job_SOC_coding:_Nursing_auxiliaries_and_assistants	1	0.963856
23W5Ya	ukb-d-22617_6115	Job SOC coding: Care assistants and home carers || id:ukb-d-22617_6115	Retinol	Inverse variance weighted (multiplicative random effects)	7	0.00170771	0.00259039	0.509736	ukb-d-22617_6115	Job_SOC_coding:_Care_assistants_and_home_carers	1	0.952943
hzFEXp	ukb-d-22617_6124	Job SOC coding: Educational assistants || id:ukb-d-22617_6124	Retinol	Inverse variance weighted (multiplicative random effects)	7	-0.00356882	0.00310571	0.250509	ukb-d-22617_6124	Job_SOC_coding:_Educational_assistants	1	0.867758
VKXPEv	ukb-d-22617_7111	Job SOC coding: Sales and retail assistants || id:ukb-d-22617_7111	Retinol	Inverse variance weighted (multiplicative random effects)	7	-0.00419409	0.00700871	0.549566	ukb-d-22617_7111	Job_SOC_coding:_Sales_and_retail_assistants	1	0.959944
L6sAwi	ukb-d-22617_7129	Job SOC coding: Sales related occupations n.e.c. || id:ukb-d-22617_7129	Retinol	Inverse variance weighted (multiplicative random effects)	7	-0.000285524	0.00360915	0.936944	ukb-d-22617_7129	Job_SOC_coding:_Sales_related_occupations_n.e.c.	1	0.995517
j7rmMf	ukb-d-22617_7212	Job SOC coding: Customer care occupations || id:ukb-d-22617_7212	Retinol	Inverse variance weighted (multiplicative random effects)	7	-0.00441514	0.00254895	0.0832489	ukb-d-22617_7212	Job_SOC_coding:_Customer_care_occupations	1	0.661709
TrbFLz	ukb-d-22617_8139	Job SOC coding: Assemblers and routine operatives n.e.c. || id:ukb-d-22617_8139	Retinol	Inverse variance weighted (multiplicative random effects)	7	-0.000588692	0.00196173	0.76411	ukb-d-22617_8139	Job_SOC_coding:_Assemblers_and_routine_operatives_n.e.c.	1	0.979199
ILbQGs	ukb-d-22617_9149	Job SOC coding: Other goods handling and storage occupations n.e.c. || id:ukb-d-22617_9149	Retinol	Inverse variance weighted (multiplicative random effects)	7	-0.00444741	0.00104139	1.94926e-05	ukb-d-22617_9149	Job_SOC_coding:_Other_goods_handling_and_storage_occupations_n.e.c.	0.345176	0.00396754
LtUpoI	ukb-d-22617_9219	Job SOC coding: Elementary office occupations n.e.c. || id:ukb-d-22617_9219	Retinol	Inverse variance weighted (multiplicative random effects)	7	-0.00459813	0.00476295	0.334348	ukb-d-22617_9219	Job_SOC_coding:_Elementary_office_occupations_n.e.c.	1	0.910707
ZMN3FX	ukb-d-22618_0	Breathing problems improved/stopped away from workplace or on holiday: No || id:ukb-d-22618_0	Retinol	Inverse variance weighted (multiplicative random effects)	7	-9.17007e-05	0.00202563	0.963892	ukb-d-22618_0	Breathing_problems_improved/stopped_away_from_workplace_or_on_holiday:_No	1	0.997723
PqFHan	ukb-d-22618_1	Breathing problems improved/stopped away from workplace or on holiday: Yes || id:ukb-d-22618_1	Retinol	Inverse variance weighted (multiplicative random effects)	7	0.00238163	0.00580282	0.681494	ukb-d-22618_1	Breathing_problems_improved/stopped_away_from_workplace_or_on_holiday:_Yes	1	0.972495
j0mSeQ	ukb-d-22619_0	Breathing problems responsible for leaving job: No || id:ukb-d-22619_0	Retinol	Inverse variance weighted (multiplicative random effects)	7	0.00684754	0.005094	0.178872	ukb-d-22619_0	Breathing_problems_responsible_for_leaving_job:_No	1	0.814679
aeHWhh	ukb-d-22620_0	Job involved shift work: No || id:ukb-d-22620_0	Retinol	Inverse variance weighted (multiplicative random effects)	7	-0.0027842	0.00784926	0.722808	ukb-d-22620_0	Job_involved_shift_work:_No	1	0.978882
BKncCn	ukb-d-22620_1	Job involved shift work: Yes || id:ukb-d-22620_1	Retinol	Inverse variance weighted (multiplicative random effects)	7	0.0020234	0.0125028	0.871435	ukb-d-22620_1	Job_involved_shift_work:_Yes	1	0.989162
6Bxnxg	ukb-d-22630_0	Day shifts worked: Shift pattern was worked for some (but not all) of job || id:ukb-d-22630_0	Retinol	Inverse variance weighted (multiplicative random effects)	7	-0.000524076	0.0115569	0.96383	ukb-d-22630_0	Day_shifts_worked:_Shift_pattern_was_worked_for_some_(but_not_all)_of_job	1	0.997723
GLb8X2	ukb-d-22630_1	Day shifts worked: Shift pattern was worked for whole of job || id:ukb-d-22630_1	Retinol	Inverse variance weighted (multiplicative random effects)	7	-0.0129826	0.0159623	0.416027	ukb-d-22630_1	Day_shifts_worked:_Shift_pattern_was_worked_for_whole_of_job	1	0.929895
Y7PNlY	ukb-d-22630_9	Day shifts worked: This type of shift pattern was not worked during job || id:ukb-d-22630_9	Retinol	Inverse variance weighted (multiplicative random effects)	7	0.0206824	0.0230424	0.369408	ukb-d-22630_9	Day_shifts_worked:_This_type_of_shift_pattern_was_not_worked_during_job	1	0.921318
ctmGv3	ukb-d-22640_0	Mixture of day and night shifts worked: Shift pattern was worked for some (but not all) of job || id:ukb-d-22640_0	Retinol	Inverse variance weighted (multiplicative random effects)	7	0.0300897	0.0211994	0.155792	ukb-d-22640_0	Mixture_of_day_and_night_shifts_worked:_Shift_pattern_was_worked_for_some_(but_not_all)_of_job	1	0.794573
mTnExz	ukb-d-22640_9	Mixture of day and night shifts worked: This type of shift pattern was not worked during job || id:ukb-d-22640_9	Retinol	Inverse variance weighted (multiplicative random effects)	7	-0.0352154	0.0227015	0.120845	ukb-d-22640_9	Mixture_of_day_and_night_shifts_worked:_This_type_of_shift_pattern_was_not_worked_during_job	1	0.734403
Oq41jR	ukb-d-22641_irnt	Period spent working mix of day and night shifts || id:ukb-d-22641_irnt	Retinol	Inverse variance weighted (multiplicative random effects)	7	-0.0457814	0.121762	0.706923	ukb-d-22641_irnt	Period_spent_working_mix_of_day_and_night_shifts	1	0.978807
vk8JBL	ukb-d-22643_irnt	Number of night shifts worked monthly during mixed shift periods || id:ukb-d-22643_irnt	Retinol	Inverse variance weighted (multiplicative random effects)	7	-0.00581331	0.0500053	0.907451	ukb-d-22643_irnt	Number_of_night_shifts_worked_monthly_during_mixed_shift_periods	1	0.994016
OamxVK	ukb-d-22644_irnt	Consecutive night shifts during mixed shift periods || id:ukb-d-22644_irnt	Retinol	Inverse variance weighted (multiplicative random effects)	7	0.00256542	0.0428168	0.952222	ukb-d-22644_irnt	Consecutive_night_shifts_during_mixed_shift_periods	1	0.995791
s72HSg	ukb-d-22650_1	Night shifts worked: Shift pattern was worked for whole of job || id:ukb-d-22650_1	Retinol	Inverse variance weighted (multiplicative random effects)	7	-0.0204592	0.0122885	0.0959332	ukb-d-22650_1	Night_shifts_worked:_Shift_pattern_was_worked_for_whole_of_job	1	0.688804
oGR2jy	ukb-d-22650_9	Night shifts worked: This type of shift pattern was not worked during job || id:ukb-d-22650_9	Retinol	Inverse variance weighted (multiplicative random effects)	7	0.0131896	0.0108027	0.222104	ukb-d-22650_9	Night_shifts_worked:_This_type_of_shift_pattern_was_not_worked_during_job	1	0.851753
tOM76G	ukb-d-22660_101	Gap coding: Paid work for less than 15 hours per week on average or lasting less than 6 months || id:ukb-d-22660_101	Retinol	Inverse variance weighted (multiplicative random effects)	7	-0.00444583	0.00901543	0.621917	ukb-d-22660_101	Gap_coding:_Paid_work_for_less_than_15_hours_per_week_on_average_or_lasting_less_than_6_months	1	0.963856
vOV4mC	ukb-d-22660_102	Gap coding: Unpaid or voluntary work || id:ukb-d-22660_102	Retinol	Inverse variance weighted (multiplicative random effects)	7	0.00140427	0.00402309	0.72705	ukb-d-22660_102	Gap_coding:_Unpaid_or_voluntary_work	1	0.978882
mCgu1T	ukb-d-22660_103	Gap coding: Full-time or part-time education || id:ukb-d-22660_103	Retinol	Inverse variance weighted (multiplicative random effects)	7	0.00960582	0.00547803	0.0795133	ukb-d-22660_103	Gap_coding:_Full-time_or_part-time_education	1	0.652466
ut8UHf	ukb-d-22660_105	Gap coding: Looking after the home and/or family || id:ukb-d-22660_105	Retinol	Inverse variance weighted (multiplicative random effects)	7	0.000922874	0.0138763	0.946974	ukb-d-22660_105	Gap_coding:_Looking_after_the_home_and/or_family	1	0.995791
W4Ins3	ukb-d-22660_106	Gap coding: Unable to work due to sickness or disability || id:ukb-d-22660_106	Retinol	Inverse variance weighted (multiplicative random effects)	7	-0.0039813	0.00465538	0.392438	ukb-d-22660_106	Gap_coding:_Unable_to_work_due_to_sickness_or_disability	1	0.923825
rB8TIv	ukb-d-22660_107	Gap coding: Unemployed || id:ukb-d-22660_107	Retinol	Inverse variance weighted (multiplicative random effects)	7	0.0022424	0.00557093	0.687303	ukb-d-22660_107	Gap_coding:_Unemployed	1	0.973676
ZQ8LNA	ukb-d-22660_108	Gap coding: Retired || id:ukb-d-22660_108	Retinol	Inverse variance weighted (multiplicative random effects)	7	0.0219886	0.0115301	0.0565135	ukb-d-22660_108	Gap_coding:_Retired	1	0.5712
PFTxJF	ukb-d-22702_irnt	Home location - east co-ordinate (rounded) || id:ukb-d-22702_irnt	Retinol	Inverse variance weighted (multiplicative random effects)	7	0.0163185	0.00979017	0.0955494	ukb-d-22702_irnt	Home_location_-_east_co-ordinate_(rounded)	1	0.688129
w09O2e	ukb-d-22704_irnt	Home location - north co-ordinate (rounded) || id:ukb-d-22704_irnt	Retinol	Inverse variance weighted (multiplicative random effects)	7	0.0036744	0.0122895	0.76495	ukb-d-22704_irnt	Home_location_-_north_co-ordinate_(rounded)	1	0.979199
tz9dI5	ukb-d-2395_1	Hair/balding pattern: Pattern 1 || id:ukb-d-2395_1	Retinol	Inverse variance weighted (multiplicative random effects)	7	0.00501741	0.0139559	0.719206	ukb-d-2395_1	Hair/balding_pattern:_Pattern_1	1	0.978882
uRfLQk	ukb-d-24012_irnt	Inverse distance to the nearest major road || id:ukb-d-24012_irnt	Retinol	Inverse variance weighted (multiplicative random effects)	7	-0.0085614	0.00690678	0.215136	ukb-d-24012_irnt	Inverse_distance_to_the_nearest_major_road	1	0.845466
QhAHRJ	ukb-d-2654_2	Non-butter spread type details: Flora Pro-Active or Benecol || id:ukb-d-2654_2	Retinol	Inverse variance weighted (multiplicative random effects)	7	0.0185716	0.00700166	0.00799087	ukb-d-2654_2	Non-butter_spread_type_details:_Flora_Pro-Active_or_Benecol	1	0.233552
6Upb6W	ukb-d-2654_4	Non-butter spread type details: Soft (tub) margarine || id:ukb-d-2654_4	Retinol	Inverse variance weighted (multiplicative random effects)	7	-0.00617595	0.00515687	0.231066	ukb-d-2654_4	Non-butter_spread_type_details:_Soft_(tub)_margarine	1	0.856546
uxEBmP	ukb-d-2654_6	Non-butter spread type details: Olive oil based spread (eg: Bertolli) || id:ukb-d-2654_6	Retinol	Inverse variance weighted (multiplicative random effects)	7	-0.0115833	0.00409407	0.00466512	ukb-d-2654_6	Non-butter_spread_type_details:_Olive_oil_based_spread_(eg:_Bertolli)	1	0.168936
xaRBnt	ukb-d-2654_7	Non-butter spread type details: Polyunsaturated/sunflower oil based spread (eg: Flora) || id:ukb-d-2654_7	Retinol	Inverse variance weighted (multiplicative random effects)	7	0.00509862	0.00378775	0.178276	ukb-d-2654_7	Non-butter_spread_type_details:_Polyunsaturated/sunflower_oil_based_spread_(eg:_Flora)	1	0.814427
TDlLWp	ukb-d-2654_8	Non-butter spread type details: Other low or reduced fat spread || id:ukb-d-2654_8	Retinol	Inverse variance weighted (multiplicative random effects)	7	0.000620787	0.00290954	0.831044	ukb-d-2654_8	Non-butter_spread_type_details:_Other_low_or_reduced_fat_spread	1	0.984619
ZjpgQO	ukb-d-2654_9	Non-butter spread type details: Other type of spread/margarine || id:ukb-d-2654_9	Retinol	Inverse variance weighted (multiplicative random effects)	7	-0.00584821	0.00352284	0.0968981	ukb-d-2654_9	Non-butter_spread_type_details:_Other_type_of_spread/margarine	1	0.690658
c1XiXH	ukb-d-2664_1	Reason for reducing amount of alcohol drunk: Illness or ill health || id:ukb-d-2664_1	Retinol	Inverse variance weighted (multiplicative random effects)	7	0.00116525	0.00337045	0.729549	ukb-d-2664_1	Reason_for_reducing_amount_of_alcohol_drunk:_Illness_or_ill_health	1	0.978882
KqIlHp	ukb-d-2664_2	Reason for reducing amount of alcohol drunk: Doctor's advice || id:ukb-d-2664_2	Retinol	Inverse variance weighted (multiplicative random effects)	7	0.00139666	0.00240916	0.562099	ukb-d-2664_2	Reason_for_reducing_amount_of_alcohol_drunk:_Doctor's_advice	1	0.960893
T060Wk	ukb-d-2664_4	Reason for reducing amount of alcohol drunk: Financial reasons || id:ukb-d-2664_4	Retinol	Inverse variance weighted (multiplicative random effects)	7	0.00299164	0.00524262	0.568245	ukb-d-2664_4	Reason_for_reducing_amount_of_alcohol_drunk:_Financial_reasons	1	0.96165
2vJ1Xo	ukb-d-2664_5	Reason for reducing amount of alcohol drunk: Other reason || id:ukb-d-2664_5	Retinol	Inverse variance weighted (multiplicative random effects)	7	0.00448489	0.0154181	0.771139	ukb-d-2664_5	Reason_for_reducing_amount_of_alcohol_drunk:_Other_reason	1	0.979199
l7UvF3	ukb-d-2877_1	Type of tobacco previously smoked: Manufactured cigarettes || id:ukb-d-2877_1	Retinol	Inverse variance weighted (multiplicative random effects)	7	-0.0112876	0.00723121	0.118535	ukb-d-2877_1	Type_of_tobacco_previously_smoked:_Manufactured_cigarettes	1	0.728824
v0MeI1	ukb-d-2877_2	Type of tobacco previously smoked: Hand-rolled cigarettes || id:ukb-d-2877_2	Retinol	Inverse variance weighted (multiplicative random effects)	7	0.00578673	0.00726276	0.425586	ukb-d-2877_2	Type_of_tobacco_previously_smoked:_Hand-rolled_cigarettes	1	0.932247
fkCbao	ukb-d-2956	General pain for 3+ months || id:ukb-d-2956	Retinol	Inverse variance weighted (multiplicative random effects)	7	-0.0321251	0.0383975	0.402793	ukb-d-2956	General_pain_for_3+_months	1	0.925663
omkCGx	ukb-d-30000_irnt	White blood cell (leukocyte) count || id:ukb-d-30000_irnt	Retinol	Inverse variance weighted (multiplicative random effects)	7	0.0539593	0.0681392	0.42842	ukb-d-30000_irnt	White_blood_cell_(leukocyte)_count	1	0.934639
xjwi7U	ukb-d-30010_irnt	Red blood cell (erythrocyte) count || id:ukb-d-30010_irnt	Retinol	Inverse variance weighted (multiplicative random effects)	7	-0.0505696	0.0261322	0.0529727	ukb-d-30010_irnt	Red_blood_cell_(erythrocyte)_count	1	0.55863
FlgC1d	ukb-d-30020_irnt	Haemoglobin concentration || id:ukb-d-30020_irnt	Retinol	Inverse variance weighted (multiplicative random effects)	7	-0.0717699	0.0291491	0.01381	ukb-d-30020_irnt	Haemoglobin_concentration	1	0.30852
nqfmyj	ukb-d-30030_irnt	Haematocrit percentage || id:ukb-d-30030_irnt	Retinol	Inverse variance weighted (multiplicative random effects)	7	-0.0758452	0.0337435	0.0245956	ukb-d-30030_irnt	Haematocrit_percentage	1	0.409319
uww9Xm	ukb-d-30040_irnt	Mean corpuscular volume || id:ukb-d-30040_irnt	Retinol	Inverse variance weighted (multiplicative random effects)	7	-0.0435976	0.0230767	0.0588589	ukb-d-30040_irnt	Mean_corpuscular_volume	1	0.580589
UrzY6C	ukb-d-30050_irnt	Mean corpuscular haemoglobin || id:ukb-d-30050_irnt	Retinol	Inverse variance weighted (multiplicative random effects)	7	-0.0339348	0.0169544	0.0453353	ukb-d-30050_irnt	Mean_corpuscular_haemoglobin	1	0.521975
U9F2Cv	ukb-d-30060_irnt	Mean corpuscular haemoglobin concentration || id:ukb-d-30060_irnt	Retinol	Inverse variance weighted (multiplicative random effects)	7	0.0148207	0.0228173	0.515991	ukb-d-30060_irnt	Mean_corpuscular_haemoglobin_concentration	1	0.952943
N6OI2H	ukb-d-30070_irnt	Red blood cell (erythrocyte) distribution width || id:ukb-d-30070_irnt	Retinol	Inverse variance weighted (multiplicative random effects)	7	-0.0376389	0.0601777	0.531667	ukb-d-30070_irnt	Red_blood_cell_(erythrocyte)_distribution_width	1	0.955135
LaxxnW	ukb-d-30080_irnt	Platelet count || id:ukb-d-30080_irnt	Retinol	Inverse variance weighted (multiplicative random effects)	7	0.0950944	0.079362	0.230825	ukb-d-30080_irnt	Platelet_count	1	0.856546
LQwmXg	ukb-d-30090_irnt	Platelet crit || id:ukb-d-30090_irnt	Retinol	Inverse variance weighted (multiplicative random effects)	7	0.0651584	0.073045	0.372376	ukb-d-30090_irnt	Platelet_crit	1	0.921341
XR2OFo	ukb-d-30100_irnt	Mean platelet (thrombocyte) volume || id:ukb-d-30100_irnt	Retinol	Inverse variance weighted (multiplicative random effects)	7	-0.0757193	0.0424578	0.0745214	ukb-d-30100_irnt	Mean_platelet_(thrombocyte)_volume	1	0.640905
fCMyQA	ukb-d-30110_irnt	Platelet distribution width || id:ukb-d-30110_irnt	Retinol	Inverse variance weighted (multiplicative random effects)	7	-0.0286352	0.0373715	0.443539	ukb-d-30110_irnt	Platelet_distribution_width	1	0.940019
jdVj1J	ukb-d-30120_irnt	Lymphocyte count || id:ukb-d-30120_irnt	Retinol	Inverse variance weighted (multiplicative random effects)	7	0.0105416	0.045983	0.818674	ukb-d-30120_irnt	Lymphocyte_count	1	0.983935
xIW6eG	ukb-d-30130_irnt	Monocyte count || id:ukb-d-30130_irnt	Retinol	Inverse variance weighted (multiplicative random effects)	7	-0.0271045	0.033148	0.413539	ukb-d-30130_irnt	Monocyte_count	1	0.928984
xSnu90	ukb-d-30140_irnt	Neutrophill count || id:ukb-d-30140_irnt	Retinol	Inverse variance weighted (multiplicative random effects)	7	0.0737785	0.0726903	0.31012	ukb-d-30140_irnt	Neutrophill_count	1	0.901549
RLGUHg	ukb-d-30180_irnt	Lymphocyte percentage || id:ukb-d-30180_irnt	Retinol	Inverse variance weighted (multiplicative random effects)	7	-0.0420541	0.0319435	0.188001	ukb-d-30180_irnt	Lymphocyte_percentage	1	0.82193
hJMwxu	ukb-d-30190_irnt	Monocyte percentage || id:ukb-d-30190_irnt	Retinol	Inverse variance weighted (multiplicative random effects)	7	-0.070533	0.0864372	0.414498	ukb-d-30190_irnt	Monocyte_percentage	1	0.929155
z93Rjt	ukb-d-30200_irnt	Neutrophill percentage || id:ukb-d-30200_irnt	Retinol	Inverse variance weighted (multiplicative random effects)	7	0.0681754	0.0494433	0.167938	ukb-d-30200_irnt	Neutrophill_percentage	1	0.806897
BoUgny	ukb-d-30210_irnt	Eosinophill percentage || id:ukb-d-30210_irnt	Retinol	Inverse variance weighted (multiplicative random effects)	7	-0.0533011	0.0332161	0.108565	ukb-d-30210_irnt	Eosinophill_percentage	1	0.71433
pU4bjO	ukb-d-30220_irnt	Basophill percentage || id:ukb-d-30220_irnt	Retinol	Inverse variance weighted (multiplicative random effects)	7	-0.00297148	0.0256249	0.907684	ukb-d-30220_irnt	Basophill_percentage	1	0.994092
V3RMq1	ukb-d-30240_irnt	Reticulocyte percentage || id:ukb-d-30240_irnt	Retinol	Inverse variance weighted (multiplicative random effects)	7	0.0185022	0.0518266	0.72109	ukb-d-30240_irnt	Reticulocyte_percentage	1	0.978882
Kt5H6w	ukb-d-30250_irnt	Reticulocyte count || id:ukb-d-30250_irnt	Retinol	Inverse variance weighted (multiplicative random effects)	7	0.00644793	0.049073	0.895463	ukb-d-30250_irnt	Reticulocyte_count	1	0.993971
vhgpCf	ukb-d-30260_irnt	Mean reticulocyte volume || id:ukb-d-30260_irnt	Retinol	Inverse variance weighted (multiplicative random effects)	7	-0.0576466	0.0572373	0.313863	ukb-d-30260_irnt	Mean_reticulocyte_volume	1	0.901549
viywcq	ukb-d-30270_irnt	Mean sphered cell volume || id:ukb-d-30270_irnt	Retinol	Inverse variance weighted (multiplicative random effects)	7	-0.0678505	0.0506828	0.180659	ukb-d-30270_irnt	Mean_sphered_cell_volume	1	0.814711
nI51nI	ukb-d-30280_irnt	Immature reticulocyte fraction || id:ukb-d-30280_irnt	Retinol	Inverse variance weighted (multiplicative random effects)	7	0.0236229	0.0272344	0.385728	ukb-d-30280_irnt	Immature_reticulocyte_fraction	1	0.923825
QXfyxE	ukb-d-30290_irnt	High light scatter reticulocyte percentage || id:ukb-d-30290_irnt	Retinol	Inverse variance weighted (multiplicative random effects)	7	0.0237182	0.049437	0.631393	ukb-d-30290_irnt	High_light_scatter_reticulocyte_percentage	1	0.964898
zTGoKA	ukb-d-30300_irnt	High light scatter reticulocyte count || id:ukb-d-30300_irnt	Retinol	Inverse variance weighted (multiplicative random effects)	7	0.0143624	0.0476155	0.762932	ukb-d-30300_irnt	High_light_scatter_reticulocyte_count	1	0.979199
EyHYIu	ukb-d-30500_irnt	Microalbumin in urine || id:ukb-d-30500_irnt	Retinol	Inverse variance weighted (multiplicative random effects)	7	0.0771875	0.0306375	0.0117561	ukb-d-30500_irnt	Microalbumin_in_urine	1	0.288907
XzevUy	ukb-d-30600_irnt	Albumin || id:ukb-d-30600_irnt	Retinol	Inverse variance weighted (multiplicative random effects)	7	0.142936	0.125929	0.256355	ukb-d-30600_irnt	Albumin	1	0.872818
7fNKgM	ukb-d-30600_raw	Albumin || id:ukb-d-30600_raw	Retinol	Inverse variance weighted (multiplicative random effects)	7	0.368066	0.327637	0.261269	ukb-d-30600_raw	Albumin	1	0.877614
BKu4tc	ukb-d-30610_irnt	Alkaline phosphatase || id:ukb-d-30610_irnt	Retinol	Inverse variance weighted (multiplicative random effects)	7	-0.0417557	0.188089	0.824314	ukb-d-30610_irnt	Alkaline_phosphatase	1	0.984451
xf41Zt	ukb-d-30610_raw	Alkaline phosphatase || id:ukb-d-30610_raw	Retinol	Inverse variance weighted (multiplicative random effects)	7	-0.818411	4.38378	0.851903	ukb-d-30610_raw	Alkaline_phosphatase	1	0.987103
XdHnWz	ukb-d-30620_irnt	Alanine aminotransferase || id:ukb-d-30620_irnt	Retinol	Inverse variance weighted (multiplicative random effects)	7	-0.0461707	0.0559292	0.409077	ukb-d-30620_irnt	Alanine_aminotransferase	1	0.92892
9o9WrN	ukb-d-30620_raw	Alanine aminotransferase || id:ukb-d-30620_raw	Retinol	Inverse variance weighted (multiplicative random effects)	7	-0.478385	0.775777	0.537463	ukb-d-30620_raw	Alanine_aminotransferase	1	0.956919
Aispq5	ukb-d-30630_irnt	Apoliprotein A || id:ukb-d-30630_irnt	Retinol	Inverse variance weighted (multiplicative random effects)	7	0.129096	0.0976391	0.186109	ukb-d-30630_irnt	Apoliprotein_A	1	0.819804
aIU7hY	ukb-d-30630_raw	Apoliprotein A || id:ukb-d-30630_raw	Retinol	Inverse variance weighted (multiplicative random effects)	7	0.0331934	0.0254181	0.191588	ukb-d-30630_raw	Apoliprotein_A	1	0.824295
q7z0Pc	ukb-d-30640_irnt	Apoliprotein B || id:ukb-d-30640_irnt	Retinol	Inverse variance weighted (multiplicative random effects)	7	0.0984354	0.107163	0.358328	ukb-d-30640_irnt	Apoliprotein_B	1	0.919268
jRGQ38	ukb-d-30640_raw	Apoliprotein B || id:ukb-d-30640_raw	Retinol	Inverse variance weighted (multiplicative random effects)	7	0.0233852	0.026052	0.36938	ukb-d-30640_raw	Apoliprotein_B	1	0.921318
I0ux0M	ukb-d-30650_irnt	Aspartate aminotransferase || id:ukb-d-30650_irnt	Retinol	Inverse variance weighted (multiplicative random effects)	7	0.00457733	0.0601692	0.93936	ukb-d-30650_irnt	Aspartate_aminotransferase	1	0.995517
Fi9R5F	ukb-d-30650_raw	Aspartate aminotransferase || id:ukb-d-30650_raw	Retinol	Inverse variance weighted (multiplicative random effects)	7	0.0726642	0.529473	0.890842	ukb-d-30650_raw	Aspartate_aminotransferase	1	0.993265
xL33kF	ukb-d-30660_irnt	Direct bilirubin || id:ukb-d-30660_irnt	Retinol	Inverse variance weighted (multiplicative random effects)	7	-0.0285609	0.0334655	0.393414	ukb-d-30660_irnt	Direct_bilirubin	1	0.923825
f8oUYI	ukb-d-30660_raw	Direct bilirubin || id:ukb-d-30660_raw	Retinol	Inverse variance weighted (multiplicative random effects)	7	-0.0190003	0.0204601	0.353071	ukb-d-30660_raw	Direct_bilirubin	1	0.917029
eb0qgQ	ukb-d-30670_irnt	Urea || id:ukb-d-30670_irnt	Retinol	Inverse variance weighted (multiplicative random effects)	7	0.045085	0.0526795	0.392088	ukb-d-30670_irnt	Urea	1	0.923825
vWSyUd	ukb-d-30670_raw	Urea || id:ukb-d-30670_raw	Retinol	Inverse variance weighted (multiplicative random effects)	7	0.057513	0.0657886	0.382004	ukb-d-30670_raw	Urea	1	0.923396
hkZ9gY	ukb-d-30680_irnt	Calcium || id:ukb-d-30680_irnt	Retinol	Inverse variance weighted (multiplicative random effects)	7	0.146751	0.103958	0.158057	ukb-d-30680_irnt	Calcium	1	0.797962
rbU8M9	ukb-d-30680_raw	Calcium || id:ukb-d-30680_raw	Retinol	Inverse variance weighted (multiplicative random effects)	7	0.0132971	0.00939878	0.157136	ukb-d-30680_raw	Calcium	1	0.796407
C3nIcE	ukb-d-30690_irnt	Cholesterol || id:ukb-d-30690_irnt	Retinol	Inverse variance weighted (multiplicative random effects)	7	0.121583	0.117902	0.302438	ukb-d-30690_irnt	Cholesterol	1	0.898402
VjXI7W	ukb-d-30690_raw	Cholesterol || id:ukb-d-30690_raw	Retinol	Inverse variance weighted (multiplicative random effects)	7	0.138279	0.135928	0.30901	ukb-d-30690_raw	Cholesterol	1	0.901549
xpYqW9	ukb-d-30700_irnt	Creatinine || id:ukb-d-30700_irnt	Retinol	Inverse variance weighted (multiplicative random effects)	7	-0.0747213	0.0750989	0.319749	ukb-d-30700_irnt	Creatinine	1	0.905866
j4sjHK	ukb-d-30700_raw	Creatinine || id:ukb-d-30700_raw	Retinol	Inverse variance weighted (multiplicative random effects)	7	-0.992284	0.967106	0.304876	ukb-d-30700_raw	Creatinine	1	0.89934
IIfXeV	ukb-d-30710_irnt	C-reactive protein || id:ukb-d-30710_irnt	Retinol	Inverse variance weighted (multiplicative random effects)	7	0.186801	0.157745	0.236336	ukb-d-30710_irnt	C-reactive_protein	1	0.860235
aAYQXQ	ukb-d-30710_raw	C-reactive protein || id:ukb-d-30710_raw	Retinol	Inverse variance weighted (multiplicative random effects)	7	0.432149	0.35973	0.22963	ukb-d-30710_raw	C-reactive_protein	1	0.856546
ZVFHI1	ukb-d-30720_irnt	Cystatin C || id:ukb-d-30720_irnt	Retinol	Inverse variance weighted (multiplicative random effects)	7	-0.0120528	0.051385	0.814552	ukb-d-30720_irnt	Cystatin_C	1	0.982958
cA2ooA	ukb-d-30720_raw	Cystatin C || id:ukb-d-30720_raw	Retinol	Inverse variance weighted (multiplicative random effects)	7	-0.000841544	0.00713073	0.906055	ukb-d-30720_raw	Cystatin_C	1	0.993992
AWb9YU	ukb-d-30730_irnt	Gamma glutamyltransferase || id:ukb-d-30730_irnt	Retinol	Inverse variance weighted (multiplicative random effects)	7	0.128451	0.107995	0.234277	ukb-d-30730_irnt	Gamma_glutamyltransferase	1	0.858741
v8j4f5	ukb-d-30730_raw	Gamma glutamyltransferase || id:ukb-d-30730_raw	Retinol	Inverse variance weighted (multiplicative random effects)	7	3.43693	2.54011	0.176036	ukb-d-30730_raw	Gamma_glutamyltransferase	1	0.812223
QOqBkH	ukb-d-30740_irnt	Glucose || id:ukb-d-30740_irnt	Retinol	Inverse variance weighted (multiplicative random effects)	7	-0.0833459	0.0885326	0.346492	ukb-d-30740_irnt	Glucose	1	0.914246
jIQ0ic	ukb-d-30740_raw	Glucose || id:ukb-d-30740_raw	Retinol	Inverse variance weighted (multiplicative random effects)	7	-0.0632759	0.0719952	0.379461	ukb-d-30740_raw	Glucose	1	0.923026
hrMnBe	ukb-d-30750_irnt	Glycated haemoglobin || id:ukb-d-30750_irnt	Retinol	Inverse variance weighted (multiplicative random effects)	7	-0.0334451	0.057371	0.559919	ukb-d-30750_irnt	Glycated_haemoglobin	1	0.960893
6HE0iY	ukb-d-30750_raw	Glycated haemoglobin || id:ukb-d-30750_raw	Retinol	Inverse variance weighted (multiplicative random effects)	7	-0.186743	0.337988	0.580596	ukb-d-30750_raw	Glycated_haemoglobin	1	0.96282
tNLmqb	ukb-d-30760_irnt	HDL cholesterol || id:ukb-d-30760_irnt	Retinol	Inverse variance weighted (multiplicative random effects)	7	0.0823341	0.0926281	0.374075	ukb-d-30760_irnt	HDL_cholesterol	1	0.921347
4dNoV4	ukb-d-30760_raw	HDL cholesterol || id:ukb-d-30760_raw	Retinol	Inverse variance weighted (multiplicative random effects)	7	0.0277524	0.0330914	0.401659	ukb-d-30760_raw	HDL_cholesterol	1	0.925663
HXlTU1	ukb-d-30770_irnt	IGF-1 || id:ukb-d-30770_irnt	Retinol	Inverse variance weighted (multiplicative random effects)	7	-0.112995	0.116815	0.333395	ukb-d-30770_irnt	IGF-1	1	0.910707
S9e3j8	ukb-d-30770_raw	IGF-1 || id:ukb-d-30770_raw	Retinol	Inverse variance weighted (multiplicative random effects)	7	-0.64794	0.662852	0.32832	ukb-d-30770_raw	IGF-1	1	0.909298
LnNFRW	ukb-d-30780_irnt	LDL direct || id:ukb-d-30780_irnt	Retinol	Inverse variance weighted (multiplicative random effects)	7	0.0846706	0.0941786	0.36863	ukb-d-30780_irnt	LDL_direct	1	0.921318
KoEAKZ	ukb-d-30780_raw	LDL direct || id:ukb-d-30780_raw	Retinol	Inverse variance weighted (multiplicative random effects)	7	0.0731073	0.0829634	0.37821	ukb-d-30780_raw	LDL_direct	1	0.922681
69LzW4	ukb-d-30790_irnt	Lipoprotein A || id:ukb-d-30790_irnt	Retinol	Inverse variance weighted (multiplicative random effects)	7	0.0376267	0.019507	0.0537447	ukb-d-30790_irnt	Lipoprotein_A	1	0.561402
QQRkdo	ukb-d-30790_raw	Lipoprotein A || id:ukb-d-30790_raw	Retinol	Inverse variance weighted (multiplicative random effects)	7	1.47026	0.690831	0.0333165	ukb-d-30790_raw	Lipoprotein_A	1	0.465418
7ibiTT	ukb-d-30800_irnt	Oestradiol || id:ukb-d-30800_irnt	Retinol	Inverse variance weighted (multiplicative random effects)	7	-0.0121687	0.0326987	0.709785	ukb-d-30800_irnt	Oestradiol	1	0.978882
2fMISs	ukb-d-30800_raw	Oestradiol || id:ukb-d-30800_raw	Retinol	Inverse variance weighted (multiplicative random effects)	7	-10.3724	14.9311	0.487252	ukb-d-30800_raw	Oestradiol	1	0.945849
C5z3aB	ukb-d-30810_irnt	Phosphate || id:ukb-d-30810_irnt	Retinol	Inverse variance weighted (multiplicative random effects)	7	-0.0142754	0.0264231	0.589016	ukb-d-30810_irnt	Phosphate	1	0.96282
tQKA73	ukb-d-30810_raw	Phosphate || id:ukb-d-30810_raw	Retinol	Inverse variance weighted (multiplicative random effects)	7	-0.00233682	0.00431148	0.587819	ukb-d-30810_raw	Phosphate	1	0.96282
oJf7Ia	ukb-d-30820_irnt	Rheumatoid factor || id:ukb-d-30820_irnt	Retinol	Inverse variance weighted (multiplicative random effects)	7	-0.0584981	0.0397106	0.140722	ukb-d-30820_irnt	Rheumatoid_factor	1	0.775439
7ZHfYf	ukb-d-30820_raw	Rheumatoid factor || id:ukb-d-30820_raw	Retinol	Inverse variance weighted (multiplicative random effects)	7	-1.52786	0.52544	0.00364002	ukb-d-30820_raw	Rheumatoid_factor	1	0.145842
ifOrFj	ukb-d-30830_irnt	SHBG || id:ukb-d-30830_irnt	Retinol	Inverse variance weighted (multiplicative random effects)	7	-0.0947907	0.14551	0.514763	ukb-d-30830_irnt	SHBG	1	0.952943
We5qrh	ukb-d-30830_raw	SHBG || id:ukb-d-30830_raw	Retinol	Inverse variance weighted (multiplicative random effects)	7	-1.9539	3.25343	0.548128	ukb-d-30830_raw	SHBG	1	0.959266
JpNSS8	ukb-d-30840_irnt	Total bilirubin || id:ukb-d-30840_irnt	Retinol	Inverse variance weighted (multiplicative random effects)	7	-0.0080983	0.0126239	0.521194	ukb-d-30840_irnt	Total_bilirubin	1	0.952943
IsSXHc	ukb-d-30840_raw	Total bilirubin || id:ukb-d-30840_raw	Retinol	Inverse variance weighted (multiplicative random effects)	7	-0.0197232	0.0443459	0.656494	ukb-d-30840_raw	Total_bilirubin	1	0.967136
VXLSjs	ukb-d-30850_irnt	Testosterone || id:ukb-d-30850_irnt	Retinol	Inverse variance weighted (multiplicative random effects)	7	-0.0444909	0.0522466	0.394461	ukb-d-30850_irnt	Testosterone	1	0.923825
pzz2AB	ukb-d-30850_raw	Testosterone || id:ukb-d-30850_raw	Retinol	Inverse variance weighted (multiplicative random effects)	7	-0.175973	0.234326	0.452668	ukb-d-30850_raw	Testosterone	1	0.940019
wrLPrk	ukb-d-30860_irnt	Total protein || id:ukb-d-30860_irnt	Retinol	Inverse variance weighted (multiplicative random effects)	7	0.0973153	0.0873306	0.265137	ukb-d-30860_irnt	Total_protein	1	0.880376
Ts8Qp4	ukb-d-30860_raw	Total protein || id:ukb-d-30860_raw	Retinol	Inverse variance weighted (multiplicative random effects)	7	0.391817	0.346734	0.258467	ukb-d-30860_raw	Total_protein	1	0.875131
QZ0kyr	ukb-d-30870_irnt	Triglycerides || id:ukb-d-30870_irnt	Retinol	Inverse variance weighted (multiplicative random effects)	7	0.169502	0.201087	0.399267	ukb-d-30870_irnt	Triglycerides	1	0.925663
8HamJ2	ukb-d-30870_raw	Triglycerides || id:ukb-d-30870_raw	Retinol	Inverse variance weighted (multiplicative random effects)	7	0.166147	0.202517	0.411983	ukb-d-30870_raw	Triglycerides	1	0.928984
WTsuYw	ukb-d-30880_irnt	Urate || id:ukb-d-30880_irnt	Retinol	Inverse variance weighted (multiplicative random effects)	7	0.112774	0.0915087	0.217806	ukb-d-30880_irnt	Urate	1	0.849213
5AcQAa	ukb-d-30880_raw	Urate || id:ukb-d-30880_raw	Retinol	Inverse variance weighted (multiplicative random effects)	7	9.22415	7.43477	0.214725	ukb-d-30880_raw	Urate	1	0.845177
cmVFVC	ukb-d-30890_irnt	Vitamin D || id:ukb-d-30890_irnt	Retinol	Inverse variance weighted (multiplicative random effects)	7	-0.0274398	0.0502703	0.585172	ukb-d-30890_irnt	Vitamin_D	1	0.96282
V9Qj58	ukb-d-30890_raw	Vitamin D || id:ukb-d-30890_raw	Retinol	Inverse variance weighted (multiplicative random effects)	7	-0.509707	1.09212	0.640706	ukb-d-30890_raw	Vitamin_D	1	0.966299
OWvrpN	ukb-d-30897_irnt	Estimated sample dilution factor || id:ukb-d-30897_irnt	Retinol	Inverse variance weighted (multiplicative random effects)	7	-0.0128224	0.0157931	0.41685	ukb-d-30897_irnt	Estimated_sample_dilution_factor	1	0.930222
J8w3YO	ukb-d-30897_raw	Estimated sample dilution factor || id:ukb-d-30897_raw	Retinol	Inverse variance weighted (multiplicative random effects)	7	-5.20208e-05	0.000186426	0.780212	ukb-d-30897_raw	Estimated_sample_dilution_factor	1	0.979199
b9hvhO	ukb-d-3160_irnt	Weight, manual entry || id:ukb-d-3160_irnt	Retinol	Inverse variance weighted (multiplicative random effects)	7	-0.00309976	0.100248	0.975332	ukb-d-3160_irnt	Weight,_manual_entry	1	0.998219
lDRJWb	ukb-d-3446_1	Type of tobacco currently smoked: Manufactured cigarettes || id:ukb-d-3446_1	Retinol	Inverse variance weighted (multiplicative random effects)	7	0.00142728	0.023361	0.951282	ukb-d-3446_1	Type_of_tobacco_currently_smoked:_Manufactured_cigarettes	1	0.995791
FhMhCk	ukb-d-3446_2	Type of tobacco currently smoked: Hand-rolled cigarettes || id:ukb-d-3446_2	Retinol	Inverse variance weighted (multiplicative random effects)	7	-0.00864686	0.0181099	0.63303	ukb-d-3446_2	Type_of_tobacco_currently_smoked:_Hand-rolled_cigarettes	1	0.964959
uKzOXn	ukb-d-3446_3	Type of tobacco currently smoked: Cigars or pipes || id:ukb-d-3446_3	Retinol	Inverse variance weighted (multiplicative random effects)	7	0.00722266	0.014457	0.617359	ukb-d-3446_3	Type_of_tobacco_currently_smoked:_Cigars_or_pipes	1	0.963856
Jz0ycy	ukb-d-3859_1	Reason former drinker stopped drinking alcohol: Illness or ill health || id:ukb-d-3859_1	Retinol	Inverse variance weighted (multiplicative random effects)	7	0.0117176	0.0479168	0.806812	ukb-d-3859_1	Reason_former_drinker_stopped_drinking_alcohol:_Illness_or_ill_health	1	0.982787
8li4LB	ukb-d-3859_3	Reason former drinker stopped drinking alcohol: Health precaution || id:ukb-d-3859_3	Retinol	Inverse variance weighted (multiplicative random effects)	7	-0.0255361	0.0191955	0.183415	ukb-d-3859_3	Reason_former_drinker_stopped_drinking_alcohol:_Health_precaution	1	0.81823
h91ucN	ukb-d-3859_5	Reason former drinker stopped drinking alcohol: Other reason || id:ukb-d-3859_5	Retinol	Inverse variance weighted (multiplicative random effects)	7	-0.00167027	0.0517971	0.974276	ukb-d-3859_5	Reason_former_drinker_stopped_drinking_alcohol:_Other_reason	1	0.998219
dQ0kz8	ukb-d-3942	Adopted mother still alive || id:ukb-d-3942	Retinol	Inverse variance weighted (multiplicative random effects)	7	-0.0540196	0.0368353	0.142508	ukb-d-3942	Adopted_mother_still_alive	1	0.778045
6IheKe	ukb-d-40001_C349	Underlying (primary) cause of death: ICD10: C34.9 Bronchus or lung, unspecified || id:ukb-d-40001_C349	Retinol	Inverse variance weighted (multiplicative random effects)	7	-0.00833138	0.0274276	0.761312	ukb-d-40001_C349	Underlying_(primary)_cause_of_death:_ICD10:_C34.9_Bronchus_or_lung,_unspecified	1	0.979199
RNRX4t	ukb-d-4012_irnt	Age deep-vein thrombosis (DVT, blood clot in leg) diagnosed || id:ukb-d-4012_irnt	Retinol	Inverse variance weighted (multiplicative random effects)	7	0.0902654	0.0663038	0.17339	ukb-d-4012_irnt	Age_deep-vein_thrombosis_(DVT,_blood_clot_in_leg)_diagnosed	1	0.810955
EVB0sf	ukb-d-4056_irnt	Age stroke diagnosed || id:ukb-d-4056_irnt	Retinol	Inverse variance weighted (multiplicative random effects)	7	0.0290877	0.0803782	0.717438	ukb-d-4056_irnt	Age_stroke_diagnosed	1	0.978882
phit98	ukb-d-4067	Facial pains for 3+ months || id:ukb-d-4067	Retinol	Inverse variance weighted (multiplicative random effects)	7	-0.0133914	0.0405429	0.741171	ukb-d-4067	Facial_pains_for_3+_months	1	0.978882
nciGPi	ukb-d-41215_0	Detention categories: Informal, not formally detained || id:ukb-d-41215_0	Retinol	Inverse variance weighted (multiplicative random effects)	7	0.00560228	0.00405897	0.167518	ukb-d-41215_0	Detention_categories:_Informal,_not_formally_detained	1	0.806897
pC9ptK	ukb-d-41215_1	Detention categories: Formally detained under Part II, Mental Health Act 1983 || id:ukb-d-41215_1	Retinol	Inverse variance weighted (multiplicative random effects)	7	0.000988794	0.000956499	0.301247	ukb-d-41215_1	Detention_categories:_Formally_detained_under_Part_II,_Mental_Health_Act_1983	1	0.898088
6avL63	ukb-d-41218_1	History of psychiatric care on admission: One or more previous psychiatric episodes with this Health Care Provider || id:ukb-d-41218_1	Retinol	Inverse variance weighted (multiplicative random effects)	7	-0.00960769	0.0752155	0.898358	ukb-d-41218_1	History_of_psychiatric_care_on_admission:_One_or_more_previous_psychiatric_episodes_with_this_Health_Care_Provider	1	0.993971
ADNaqA	ukb-d-41219_2	Anaesthetics administered during delivery: Epidural or caudal anaesthetic || id:ukb-d-41219_2	Retinol	Inverse variance weighted (multiplicative random effects)	7	0.024654	0.0826279	0.765418	ukb-d-41219_2	Anaesthetics_administered_during_delivery:_Epidural_or_caudal_anaesthetic	1	0.979199
PdNro6	ukb-d-41219_3	Anaesthetics administered during delivery: Spinal anaesthetic || id:ukb-d-41219_3	Retinol	Inverse variance weighted (multiplicative random effects)	7	0.0658865	0.0622069	0.289531	ukb-d-41219_3	Anaesthetics_administered_during_delivery:_Spinal_anaesthetic	1	0.8921
fVYRb1	ukb-d-41219_7	Anaesthetics administered during delivery: Other || id:ukb-d-41219_7	Retinol	Inverse variance weighted (multiplicative random effects)	7	-0.0571712	0.0706638	0.418481	ukb-d-41219_7	Anaesthetics_administered_during_delivery:_Other	1	0.930619
EIKmnw	ukb-d-41220_7	Anaesthetics administered post delivery: Other || id:ukb-d-41220_7	Retinol	Inverse variance weighted (multiplicative random effects)	7	-0.096875	0.0759242	0.201975	ukb-d-41220_7	Anaesthetics_administered_post_delivery:_Other	1	0.832863
sB7Bcl	ukb-d-41221_8	Delivery methods: Emergency caesarean section || id:ukb-d-41221_8	Retinol	Inverse variance weighted (multiplicative random effects)	7	-0.0237341	0.0317137	0.454227	ukb-d-41221_8	Delivery_methods:_Emergency_caesarean_section	1	0.940019
aPIrQF	ukb-d-41231_1	Hospital episode type: General episode || id:ukb-d-41231_1	Retinol	Inverse variance weighted (multiplicative random effects)	7	-0.0035007	0.00562181	0.533482	ukb-d-41231_1	Hospital_episode_type:_General_episode	1	0.95634
tKrWs8	ukb-d-4294_0	Final attempt correct: no || id:ukb-d-4294_0	Retinol	Inverse variance weighted (multiplicative random effects)	7	-0.00235034	0.00192298	0.221617	ukb-d-4294_0	Final_attempt_correct:_no	1	0.850885
ctPVjH	ukb-d-4294_1	Final attempt correct: yes || id:ukb-d-4294_1	Retinol	Inverse variance weighted (multiplicative random effects)	7	0.00309149	0.002404	0.198451	ukb-d-4294_1	Final_attempt_correct:_yes	1	0.82913
Ndv4n8	ukb-d-4700_irnt	Age cataract diagnosed || id:ukb-d-4700_irnt	Retinol	Inverse variance weighted (multiplicative random effects)	7	0.0150692	0.0776814	0.846186	ukb-d-4700_irnt	Age_cataract_diagnosed	1	0.985579
YWc1pB	ukb-d-4803_0	Tinnitus: No, never || id:ukb-d-4803_0	Retinol	Inverse variance weighted (multiplicative random effects)	7	0.00575407	0.0125868	0.647562	ukb-d-4803_0	Tinnitus:_No,_never	1	0.966626
VmRhcD	ukb-d-4803_11	Tinnitus: Yes, now most or all of the time || id:ukb-d-4803_11	Retinol	Inverse variance weighted (multiplicative random effects)	7	0.00361541	0.00542319	0.504991	ukb-d-4803_11	Tinnitus:_Yes,_now_most_or_all_of_the_time	1	0.952161
nbA0j4	ukb-d-4803_12	Tinnitus: Yes, now a lot of the time || id:ukb-d-4803_12	Retinol	Inverse variance weighted (multiplicative random effects)	7	-0.00435217	0.00264078	0.0993405	ukb-d-4803_12	Tinnitus:_Yes,_now_a_lot_of_the_time	1	0.692735
kSLaQn	ukb-d-4803_13	Tinnitus: Yes, now some of the time || id:ukb-d-4803_13	Retinol	Inverse variance weighted (multiplicative random effects)	7	-0.00195414	0.00415729	0.638319	ukb-d-4803_13	Tinnitus:_Yes,_now_some_of_the_time	1	0.965538
pUQLBg	ukb-d-4803_14	Tinnitus: Yes, but not now, but have in the past || id:ukb-d-4803_14	Retinol	Inverse variance weighted (multiplicative random effects)	7	-0.00306281	0.00825395	0.710584	ukb-d-4803_14	Tinnitus:_Yes,_but_not_now,_but_have_in_the_past	1	0.978882
5XvFFv	ukb-d-4849_0	Hearing test done: No, I am unable to do this || id:ukb-d-4849_0	Retinol	Inverse variance weighted (multiplicative random effects)	7	-0.00060649	0.0034082	0.858762	ukb-d-4849_0	Hearing_test_done:_No,_I_am_unable_to_do_this	1	0.987103
ax9Djg	ukb-d-4849_1	Hearing test done: Yes || id:ukb-d-4849_1	Retinol	Inverse variance weighted (multiplicative random effects)	7	0.00213768	0.00392763	0.586258	ukb-d-4849_1	Hearing_test_done:_Yes	1	0.96282
UPBUu4	ukb-d-4946	FI2 : identify largest number || id:ukb-d-4946	Retinol	Inverse variance weighted (multiplicative random effects)	7	-0.00156928	0.00280217	0.575465	ukb-d-4946	FI2_:_identify_largest_number	1	0.961988
fjgJZs	ukb-d-4957	FI3 : word interpolation || id:ukb-d-4957	Retinol	Inverse variance weighted (multiplicative random effects)	7	-0.00162951	0.00764166	0.83114	ukb-d-4957	FI3_:_word_interpolation	1	0.984619
KHP9gX	ukb-d-4968	FI4 : positional arithmetic || id:ukb-d-4968	Retinol	Inverse variance weighted (multiplicative random effects)	7	-0.0120503	0.00898389	0.179815	ukb-d-4968	FI4_:_positional_arithmetic	1	0.814711
f2IGG7	ukb-d-4979	FI5 : family relationship calculation || id:ukb-d-4979	Retinol	Inverse variance weighted (multiplicative random effects)	7	-0.00160452	0.0169177	0.92444	ukb-d-4979	FI5_:_family_relationship_calculation	1	0.995091
UolGPw	ukb-d-4990	FI6 : conditional arithmetic || id:ukb-d-4990	Retinol	Inverse variance weighted (multiplicative random effects)	7	-0.00554581	0.00889051	0.532766	ukb-d-4990	FI6_:_conditional_arithmetic	1	0.956332
r0UE7P	ukb-d-5001	FI7 : synonym || id:ukb-d-5001	Retinol	Inverse variance weighted (multiplicative random effects)	7	-0.00477512	0.00905418	0.59792	ukb-d-5001	FI7_:_synonym	1	0.96282
Y556w9	ukb-d-5012	FI8 : chained arithmetic || id:ukb-d-5012	Retinol	Inverse variance weighted (multiplicative random effects)	7	-0.0193163	0.0104052	0.0633957	ukb-d-5012	FI8_:_chained_arithmetic	1	0.597452
VT31GS	ukb-d-5182_1	Both eyes present: Yes || id:ukb-d-5182_1	Retinol	Inverse variance weighted (multiplicative random effects)	7	-0.000775875	0.00115711	0.502521	ukb-d-5182_1	Both_eyes_present:_Yes	1	0.952161
JHk70H	ukb-d-5324_0	Ever had cataract surgery: No || id:ukb-d-5324_0	Retinol	Inverse variance weighted (multiplicative random effects)	7	-0.0534894	0.0445584	0.229971	ukb-d-5324_0	Ever_had_cataract_surgery:_No	1	0.856546
7nKs66	ukb-d-5325_0	Ever had refractive laser eye surgery: No || id:ukb-d-5325_0	Retinol	Inverse variance weighted (multiplicative random effects)	7	0.0547954	0.0289161	0.0580953	ukb-d-5325_0	Ever_had_refractive_laser_eye_surgery:_No	1	0.577951
LmCiw0	ukb-d-5325_4	Ever had refractive laser eye surgery: Both eyes || id:ukb-d-5325_4	Retinol	Inverse variance weighted (multiplicative random effects)	7	-0.0224557	0.0294616	0.445939	ukb-d-5325_4	Ever_had_refractive_laser_eye_surgery:_Both_eyes	1	0.940019
E8yGiP	ukb-d-5327_0	Ever had laser treatment for glaucoma or high eye pressure: No || id:ukb-d-5327_0	Retinol	Inverse variance weighted (multiplicative random effects)	7	0.0229261	0.00917986	0.0125095	ukb-d-5327_0	Ever_had_laser_treatment_for_glaucoma_or_high_eye_pressure:_No	1	0.296942
Gu7FRL	ukb-d-5328_0	Ever had corneal graft surgery: No || id:ukb-d-5328_0	Retinol	Inverse variance weighted (multiplicative random effects)	7	-0.0291594	0.011953	0.0147075	ukb-d-5328_0	Ever_had_corneal_graft_surgery:_No	1	0.321587
NvYwq4	ukb-d-5540_0	Surgery/amputation of toe or leg: No || id:ukb-d-5540_0	Retinol	Inverse variance weighted (multiplicative random effects)	7	-3.27256e-05	0.00193977	0.98654	ukb-d-5540_0	Surgery/amputation_of_toe_or_leg:_No	1	0.999521
MPGsPG	ukb-d-5556	FI9 : concept interpolation || id:ukb-d-5556	Retinol	Inverse variance weighted (multiplicative random effects)	7	0.0260187	0.0236039	0.270329	ukb-d-5556	FI9_:_concept_interpolation	1	0.882201
9eBAjB	ukb-d-5610_1	Which eye(s) affected by presbyopia: Right eye || id:ukb-d-5610_1	Retinol	Inverse variance weighted (multiplicative random effects)	7	-0.0119079	0.00683141	0.0813139	ukb-d-5610_1	Which_eye(s)_affected_by_presbyopia:_Right_eye	1	0.656575
nMCwZm	ukb-d-5610_2	Which eye(s) affected by presbyopia: Left eye || id:ukb-d-5610_2	Retinol	Inverse variance weighted (multiplicative random effects)	7	-2.233e-05	0.00981019	0.998184	ukb-d-5610_2	Which_eye(s)_affected_by_presbyopia:_Left_eye	1	0.999792
jlrS2q	ukb-d-5610_3	Which eye(s) affected by presbyopia: Both eyes || id:ukb-d-5610_3	Retinol	Inverse variance weighted (multiplicative random effects)	7	0.0119303	0.0147549	0.418766	ukb-d-5610_3	Which_eye(s)_affected_by_presbyopia:_Both_eyes	1	0.930619
CIVjFb	ukb-d-5674	Severity of manic/irritable episodes || id:ukb-d-5674	Retinol	Inverse variance weighted (multiplicative random effects)	7	-0.0169977	0.0178266	0.340336	ukb-d-5674	Severity_of_manic/irritable_episodes	1	0.912999
ZWSUIl	ukb-d-5699	FI10 : arithmetic sequence recognition || id:ukb-d-5699	Retinol	Inverse variance weighted (multiplicative random effects)	7	0.0114462	0.0111936	0.306512	ukb-d-5699	FI10_:_arithmetic_sequence_recognition	1	0.900052
0nylgY	ukb-d-5779	FI11 : antonym || id:ukb-d-5779	Retinol	Inverse variance weighted (multiplicative random effects)	7	0.00862478	0.0236554	0.715409	ukb-d-5779	FI11_:_antonym	1	0.978882
CTbETE	ukb-d-5832_1	Which eye(s) affected by hypermetropia (long sight): Right eye || id:ukb-d-5832_1	Retinol	Inverse variance weighted (multiplicative random effects)	7	-0.0254184	0.0170977	0.137106	ukb-d-5832_1	Which_eye(s)_affected_by_hypermetropia_(long_sight):_Right_eye	1	0.769726
OExfap	ukb-d-5832_2	Which eye(s) affected by hypermetropia (long sight): Left eye || id:ukb-d-5832_2	Retinol	Inverse variance weighted (multiplicative random effects)	7	0.0119805	0.0170932	0.483371	ukb-d-5832_2	Which_eye(s)_affected_by_hypermetropia_(long_sight):_Left_eye	1	0.944691
GKLvaH	ukb-d-5832_3	Which eye(s) affected by hypermetropia (long sight): Both eyes || id:ukb-d-5832_3	Retinol	Inverse variance weighted (multiplicative random effects)	7	0.0134418	0.0302936	0.657245	ukb-d-5832_3	Which_eye(s)_affected_by_hypermetropia_(long_sight):_Both_eyes	1	0.967136
2FUjWV	ukb-d-5843_1	Which eye(s) affected by myopia (short sight): Right eye || id:ukb-d-5843_1	Retinol	Inverse variance weighted (multiplicative random effects)	7	0.00835337	0.00557468	0.134017	ukb-d-5843_1	Which_eye(s)_affected_by_myopia_(short_sight):_Right_eye	1	0.764217
Vh3e0m	ukb-d-5843_2	Which eye(s) affected by myopia (short sight): Left eye || id:ukb-d-5843_2	Retinol	Inverse variance weighted (multiplicative random effects)	7	-0.00445576	0.0102425	0.663544	ukb-d-5843_2	Which_eye(s)_affected_by_myopia_(short_sight):_Left_eye	1	0.969143
h1KZT1	ukb-d-5843_3	Which eye(s) affected by myopia (short sight): Both eyes || id:ukb-d-5843_3	Retinol	Inverse variance weighted (multiplicative random effects)	7	-0.003898	0.0148609	0.79309	ukb-d-5843_3	Which_eye(s)_affected_by_myopia_(short_sight):_Both_eyes	1	0.980891
E6CwjE	ukb-d-5855_1	Which eye(s) affected by astigmatism: Right eye || id:ukb-d-5855_1	Retinol	Inverse variance weighted (multiplicative random effects)	7	0.000586002	0.0321772	0.98547	ukb-d-5855_1	Which_eye(s)_affected_by_astigmatism:_Right_eye	1	0.999132
k1kGe7	ukb-d-5855_2	Which eye(s) affected by astigmatism: Left eye || id:ukb-d-5855_2	Retinol	Inverse variance weighted (multiplicative random effects)	7	0.0699403	0.0279873	0.0124545	ukb-d-5855_2	Which_eye(s)_affected_by_astigmatism:_Left_eye	1	0.296922
dkgov3	ukb-d-5855_3	Which eye(s) affected by astigmatism: Both eyes || id:ukb-d-5855_3	Retinol	Inverse variance weighted (multiplicative random effects)	7	-0.0705451	0.0437247	0.10666	ukb-d-5855_3	Which_eye(s)_affected_by_astigmatism:_Both_eyes	1	0.708859
qR4TLH	ukb-d-5959	Previously smoked cigarettes on most/all days || id:ukb-d-5959	Retinol	Inverse variance weighted (multiplicative random effects)	7	0.115849	0.0635493	0.0683076	ukb-d-5959	Previously_smoked_cigarettes_on_most/all_days	1	0.617138
mw8vFa	ukb-d-6020_1	Completion status of test: Fully completed || id:ukb-d-6020_1	Retinol	Inverse variance weighted (multiplicative random effects)	7	0.00550678	0.0100565	0.583977	ukb-d-6020_1	Completion_status_of_test:_Fully_completed	1	0.96282
48cSAH	ukb-d-6020_33	Completion status of test: Heart rate reached safety level || id:ukb-d-6020_33	Retinol	Inverse variance weighted (multiplicative random effects)	7	-0.00709045	0.0101813	0.486168	ukb-d-6020_33	Completion_status_of_test:_Heart_rate_reached_safety_level	1	0.945849
zwUUhL	ukb-d-6070_1	OCT measured (right): Measurable || id:ukb-d-6070_1	Retinol	Inverse variance weighted (multiplicative random effects)	7	0.0114557	0.0178032	0.519922	ukb-d-6070_1	OCT_measured_(right):_Measurable	1	0.952943
FOfBVs	ukb-d-6070_6	OCT measured (right): Not performed - equipment failure || id:ukb-d-6070_6	Retinol	Inverse variance weighted (multiplicative random effects)	7	-0.0103919	0.0139476	0.456232	ukb-d-6070_6	OCT_measured_(right):_Not_performed_-_equipment_failure	1	0.940019
qSWmOz	ukb-d-6070_7	OCT measured (right): Not performed - other reason || id:ukb-d-6070_7	Retinol	Inverse variance weighted (multiplicative random effects)	7	-0.00106369	0.00529556	0.840805	ukb-d-6070_7	OCT_measured_(right):_Not_performed_-_other_reason	1	0.984667
sEIfHg	ukb-d-6072_1	OCT measured (left): Measurable || id:ukb-d-6072_1	Retinol	Inverse variance weighted (multiplicative random effects)	7	0.00888481	0.0175706	0.613093	ukb-d-6072_1	OCT_measured_(left):_Measurable	1	0.963856
iVBLZH	ukb-d-6072_6	OCT measured (left): Not performed - equipment failure || id:ukb-d-6072_6	Retinol	Inverse variance weighted (multiplicative random effects)	7	-0.0107634	0.0139198	0.439379	ukb-d-6072_6	OCT_measured_(left):_Not_performed_-_equipment_failure	1	0.940019
W8XTlZ	ukb-d-6072_7	OCT measured (left): Not performed - other reason || id:ukb-d-6072_7	Retinol	Inverse variance weighted (multiplicative random effects)	7	0.00187866	0.00527029	0.721495	ukb-d-6072_7	OCT_measured_(left):_Not_performed_-_other_reason	1	0.978882
CKtcfR	ukb-d-670_1	Type of accommodation lived in: A house or bungalow || id:ukb-d-670_1	Retinol	Inverse variance weighted (multiplicative random effects)	7	0.000484754	0.00289054	0.866816	ukb-d-670_1	Type_of_accommodation_lived_in:_A_house_or_bungalow	1	0.988485
JhXov2	ukb-d-670_2	Type of accommodation lived in: A flat, maisonette or apartment || id:ukb-d-670_2	Retinol	Inverse variance weighted (multiplicative random effects)	7	0.00161517	0.00269883	0.549526	ukb-d-670_2	Type_of_accommodation_lived_in:_A_flat,_maisonette_or_apartment	1	0.959944
hDJ9yP	ukb-d-680_1	Own or rent accommodation lived in: Own outright (by you or someone in your household) || id:ukb-d-680_1	Retinol	Inverse variance weighted (multiplicative random effects)	7	-0.00749151	0.00650448	0.249425	ukb-d-680_1	Own_or_rent_accommodation_lived_in:_Own_outright_(by_you_or_someone_in_your_household)	1	0.867489
q6v224	ukb-d-680_2	Own or rent accommodation lived in: Own with a mortgage || id:ukb-d-680_2	Retinol	Inverse variance weighted (multiplicative random effects)	7	0.00500574	0.0055777	0.369476	ukb-d-680_2	Own_or_rent_accommodation_lived_in:_Own_with_a_mortgage	1	0.921318
QRRLax	ukb-d-680_3	Own or rent accommodation lived in: Rent - from local authority, local council, housing association || id:ukb-d-680_3	Retinol	Inverse variance weighted (multiplicative random effects)	7	0.00456806	0.00236367	0.0532844	ukb-d-680_3	Own_or_rent_accommodation_lived_in:_Rent_-_from_local_authority,_local_council,_housing_association	1	0.55863
Trqndb	ukb-d-680_4	Own or rent accommodation lived in: Rent - from private landlord or letting agency || id:ukb-d-680_4	Retinol	Inverse variance weighted (multiplicative random effects)	7	-0.00151485	0.002593	0.559081	ukb-d-680_4	Own_or_rent_accommodation_lived_in:_Rent_-_from_private_landlord_or_letting_agency	1	0.960893
me72jr	ukb-d-680_6	Own or rent accommodation lived in: Live in accommodation rent free || id:ukb-d-680_6	Retinol	Inverse variance weighted (multiplicative random effects)	7	-0.00039108	0.00119344	0.743145	ukb-d-680_6	Own_or_rent_accommodation_lived_in:_Live_in_accommodation_rent_free	1	0.978882
A8jnDK	ukb-d-A41	Diagnoses - main ICD10: A41 Other septicaemia || id:ukb-d-A41	Retinol	Inverse variance weighted (multiplicative random effects)	7	-5.51254e-05	0.000536698	0.918191	ukb-d-A41	Diagnoses_-_main_ICD10:_A41_Other_septicaemia	1	0.994911
2rpKqb	ukb-d-AB1_INTESTINAL_INFECTIONS	Intestinal infectious diseases || id:ukb-d-AB1_INTESTINAL_INFECTIONS	Retinol	Inverse variance weighted (multiplicative random effects)	7	-0.000628201	0.00117125	0.591717	ukb-d-AB1_INTESTINAL_INFECTIONS	Intestinal_infectious_diseases	1	0.96282
KTU9z3	ukb-d-AB1_OTHER_BACTERIAL	Other bacterial diseases || id:ukb-d-AB1_OTHER_BACTERIAL	Retinol	Inverse variance weighted (multiplicative random effects)	7	0.000256792	0.00080913	0.750964	ukb-d-AB1_OTHER_BACTERIAL	Other_bacterial_diseases	1	0.979199
KlN8sf	ukb-d-AB1_OTHER_VIRAL	Other viral diseases || id:ukb-d-AB1_OTHER_VIRAL	Retinol	Inverse variance weighted (multiplicative random effects)	7	-0.000869933	0.000847142	0.304466	ukb-d-AB1_OTHER_VIRAL	Other_viral_diseases	1	0.898645
vz0xvZ	ukb-d-age	Age at recruitment || id:ukb-d-age	Retinol	Inverse variance weighted (multiplicative random effects)	7	0.0778065	0.105503	0.460828	ukb-d-age	Age_at_recruitment	1	0.940779
728AYf	ukb-d-ASTHMA_CHILD	Childhood asthma (age<16) || id:ukb-d-ASTHMA_CHILD	Retinol	Inverse variance weighted (multiplicative random effects)	7	-0.000388757	0.00130817	0.766333	ukb-d-ASTHMA_CHILD	Childhood_asthma_(age<16)	1	0.979199
OalMCI	ukb-d-ASTHMA_EOSINOPHIL_SUGG	Suggestive for eosinophilic asthma || id:ukb-d-ASTHMA_EOSINOPHIL_SUGG	Retinol	Inverse variance weighted (multiplicative random effects)	7	-0.00332442	0.00108428	0.00216932	ukb-d-ASTHMA_EOSINOPHIL_SUGG	Suggestive_for_eosinophilic_asthma	1	0.109132
qTYXcd	ukb-d-ASTHMA_HOSPITAL1	Asthma, hospital admissions 1 || id:ukb-d-ASTHMA_HOSPITAL1	Retinol	Inverse variance weighted (multiplicative random effects)	7	-0.000378563	0.0012751	0.766552	ukb-d-ASTHMA_HOSPITAL1	Asthma,_hospital_admissions_1	1	0.979199
xOvn1P	ukb-d-ASTHMA_MEDICATIO_COMORB	Medication related adverse effects || id:ukb-d-ASTHMA_MEDICATIO_COMORB	Retinol	Inverse variance weighted (multiplicative random effects)	7	0.00834506	0.00168491	7.3141e-07	ukb-d-ASTHMA_MEDICATIO_COMORB	Medication_related_adverse_effects	0.0129518	0.000287818
QpZGij	ukb-d-ASTHMA_PNEUMONIA	Asthma-related pneumonia || id:ukb-d-ASTHMA_PNEUMONIA	Retinol	Inverse variance weighted (multiplicative random effects)	7	0.000171491	0.00214505	0.936279	ukb-d-ASTHMA_PNEUMONIA	Asthma-related_pneumonia	1	0.995517
CiaWdI	ukb-d-BRONCHITIS	Bronchitis || id:ukb-d-BRONCHITIS	Retinol	Inverse variance weighted (multiplicative random effects)	7	0.00155711	0.00125541	0.214857	ukb-d-BRONCHITIS	Bronchitis	1	0.845177
qQ4mL8	ukb-d-C18	Diagnoses - main ICD10: C18 Malignant neoplasm of colon || id:ukb-d-C18	Retinol	Inverse variance weighted (multiplicative random effects)	7	0.00088064	0.00119353	0.460607	ukb-d-C18	Diagnoses_-_main_ICD10:_C18_Malignant_neoplasm_of_colon	1	0.940779
3H3yOm	ukb-d-C34	Diagnoses - main ICD10: C34 Malignant neoplasm of bronchus and lung || id:ukb-d-C34	Retinol	Inverse variance weighted (multiplicative random effects)	7	-0.000459569	0.00103975	0.658489	ukb-d-C34	Diagnoses_-_main_ICD10:_C34_Malignant_neoplasm_of_bronchus_and_lung	1	0.967236
aLRHGL	ukb-d-C3_BREAST_3	Malignant neoplasm of breast || id:ukb-d-C3_BREAST_3	Retinol	Inverse variance weighted (multiplicative random effects)	7	-0.00134062	0.00282125	0.634654	ukb-d-C3_BREAST_3	Malignant_neoplasm_of_breast	1	0.965115
cwkBBY	ukb-d-C3_BRONCHUS_LUNG	Malignant neoplasm of bronchus and lung || id:ukb-d-C3_BRONCHUS_LUNG	Retinol	Inverse variance weighted (multiplicative random effects)	7	2.93176e-06	0.00102418	0.997716	ukb-d-C3_BRONCHUS_LUNG	Malignant_neoplasm_of_bronchus_and_lung	1	0.999792
hQPtrV	ukb-d-C3_COLON	Malignant neoplasm of colon || id:ukb-d-C3_COLON	Retinol	Inverse variance weighted (multiplicative random effects)	7	0.00137878	0.00116626	0.237118	ukb-d-C3_COLON	Malignant_neoplasm_of_colon	1	0.860419
djWSjp	ukb-d-C3_CORPUS_UTERI	Malignant neoplasm of corpus uteri || id:ukb-d-C3_CORPUS_UTERI	Retinol	Inverse variance weighted (multiplicative random effects)	7	-0.000175545	0.00042217	0.677545	ukb-d-C3_CORPUS_UTERI	Malignant_neoplasm_of_corpus_uteri	1	0.97236
wCd9EF	ukb-d-C3_DIGESTIVE_ORGANS	Malignant neoplasm of digestive organs || id:ukb-d-C3_DIGESTIVE_ORGANS	Retinol	Inverse variance weighted (multiplicative random effects)	7	-0.00137424	0.00191296	0.47252	ukb-d-C3_DIGESTIVE_ORGANS	Malignant_neoplasm_of_digestive_organs	1	0.942388
DRjzDx	ukb-d-C3_FEMALE_GENITAL	malignant neoplasm of female genital organs || id:ukb-d-C3_FEMALE_GENITAL	Retinol	Inverse variance weighted (multiplicative random effects)	7	-0.000321344	0.000693262	0.642989	ukb-d-C3_FEMALE_GENITAL	malignant_neoplasm_of_female_genital_organs	1	0.966625
nmgYcb	ukb-d-C3_MALE_GENITAL	malignant neoplasm of male genital organs || id:ukb-d-C3_MALE_GENITAL	Retinol	Inverse variance weighted (multiplicative random effects)	7	-0.00241153	0.00174532	0.167059	ukb-d-C3_MALE_GENITAL	malignant_neoplasm_of_male_genital_organs	1	0.806876
nwIavc	ukb-d-C3_MELANOMA_SKIN	Malignant melanoma of skin || id:ukb-d-C3_MELANOMA_SKIN	Retinol	Inverse variance weighted (multiplicative random effects)	7	0.000332278	0.000954465	0.727743	ukb-d-C3_MELANOMA_SKIN	Malignant_melanoma_of_skin	1	0.978882
dN3G3f	ukb-d-C3_PRIMARY_LYMPHOID_HEMATOPOIETIC	Primary_lymphoid and hematopoietic malignant neoplasms || id:ukb-d-C3_PRIMARY_LYMPHOID_HEMATOPOIETIC	Retinol	Inverse variance weighted (multiplicative random effects)	7	-0.000602659	0.00124494	0.628325	ukb-d-C3_PRIMARY_LYMPHOID_HEMATOPOIETIC	Primary_lymphoid_and_hematopoietic_malignant_neoplasms	1	0.964898
ANwscG	ukb-d-C3_PROSTATE	Malignant neoplasm of prostate || id:ukb-d-C3_PROSTATE	Retinol	Inverse variance weighted (multiplicative random effects)	7	-0.00233899	0.00121917	0.0550456	ukb-d-C3_PROSTATE	Malignant_neoplasm_of_prostate	1	0.565022
6LARzn	ukb-d-C3_RESPIRATORY_INTRATHORACIC	Malignant neoplasm of respiratory system and intrathoracic organs || id:ukb-d-C3_RESPIRATORY_INTRATHORACIC	Retinol	Inverse variance weighted (multiplicative random effects)	7	-0.000130433	0.00111383	0.906779	ukb-d-C3_RESPIRATORY_INTRATHORACIC	Malignant_neoplasm_of_respiratory_system_and_intrathoracic_organs	1	0.993992
4rjiog	ukb-d-C3_SKIN	Malignant neoplasm of skin || id:ukb-d-C3_SKIN	Retinol	Inverse variance weighted (multiplicative random effects)	7	0.000449861	0.00222543	0.839803	ukb-d-C3_SKIN	Malignant_neoplasm_of_skin	1	0.984667
R7kWYb	ukb-d-C3_URINARY_TRACT	Malignant neoplasm of urinary organs || id:ukb-d-C3_URINARY_TRACT	Retinol	Inverse variance weighted (multiplicative random effects)	7	-0.00117863	0.000791519	0.136467	ukb-d-C3_URINARY_TRACT	Malignant_neoplasm_of_urinary_organs	1	0.768381
wYnxn6	ukb-d-C43	Diagnoses - main ICD10: C43 Malignant melanoma of skin || id:ukb-d-C43	Retinol	Inverse variance weighted (multiplicative random effects)	7	0.000632766	0.000676657	0.349718	ukb-d-C43	Diagnoses_-_main_ICD10:_C43_Malignant_melanoma_of_skin	1	0.914246
yzaNKe	ukb-d-C67	Diagnoses - main ICD10: C67 Malignant neoplasm of bladder || id:ukb-d-C67	Retinol	Inverse variance weighted (multiplicative random effects)	7	-0.000546586	0.000895601	0.541663	ukb-d-C67	Diagnoses_-_main_ICD10:_C67_Malignant_neoplasm_of_bladder	1	0.957954
DC7FUn	ukb-d-C78	Diagnoses - main ICD10: C78 Secondary malignant neoplasm of respiratory and digestive organs || id:ukb-d-C78	Retinol	Inverse variance weighted (multiplicative random effects)	7	-0.000167405	0.00102737	0.870562	ukb-d-C78	Diagnoses_-_main_ICD10:_C78_Secondary_malignant_neoplasm_of_respiratory_and_digestive_organs	1	0.989162
zyrQM5	ukb-d-C79	Diagnoses - main ICD10: C79 Secondary malignant neoplasm of other sites || id:ukb-d-C79	Retinol	Inverse variance weighted (multiplicative random effects)	7	0.000392787	0.000547743	0.473312	ukb-d-C79	Diagnoses_-_main_ICD10:_C79_Secondary_malignant_neoplasm_of_other_sites	1	0.942388
8QKZ6l	ukb-d-CARDIAC_ARRHYTM	Cardiac arrhytmias, COPD co-morbidities || id:ukb-d-CARDIAC_ARRHYTM	Retinol	Inverse variance weighted (multiplicative random effects)	7	0.0019952	0.00123526	0.106268	ukb-d-CARDIAC_ARRHYTM	Cardiac_arrhytmias,_COPD_co-morbidities	1	0.708715
i2IAwr	ukb-d-C_DIGESTIVE_ORGANS	Cancer of digestive organs || id:ukb-d-C_DIGESTIVE_ORGANS	Retinol	Inverse variance weighted (multiplicative random effects)	7	-0.00137424	0.00191296	0.47252	ukb-d-C_DIGESTIVE_ORGANS	Cancer_of_digestive_organs	1	0.942388
euVu7H	ukb-d-C_FEMALE_GENITAL	Cancer of female genital || id:ukb-d-C_FEMALE_GENITAL	Retinol	Inverse variance weighted (multiplicative random effects)	7	-0.000321344	0.000693262	0.642989	ukb-d-C_FEMALE_GENITAL	Cancer_of_female_genital	1	0.966625
J6pvbx	ukb-d-C_LYMPHOMA	Lymphomas || id:ukb-d-C_LYMPHOMA	Retinol	Inverse variance weighted (multiplicative random effects)	7	0.000112871	0.00126099	0.928677	ukb-d-C_LYMPHOMA	Lymphomas	1	0.995182
WeyJ4a	ukb-d-C_MALE_GENITAL	Cancer of male genital || id:ukb-d-C_MALE_GENITAL	Retinol	Inverse variance weighted (multiplicative random effects)	7	-0.00241153	0.00174532	0.167059	ukb-d-C_MALE_GENITAL	Cancer_of_male_genital	1	0.806876
MFbw37	ukb-d-COLITNONINFNAS	Noninfectious colitis NAS || id:ukb-d-COLITNONINFNAS	Retinol	Inverse variance weighted (multiplicative random effects)	7	0.002047	0.00259713	0.430593	ukb-d-COLITNONINFNAS	Noninfectious_colitis_NAS	1	0.935935
iR6qqV	ukb-d-COPD_EARLYANDLATER	COPD, early/later onset || id:ukb-d-COPD_EARLYANDLATER	Retinol	Inverse variance weighted (multiplicative random effects)	7	-5.01929e-05	0.000754378	0.946952	ukb-d-COPD_EARLYANDLATER	COPD,_early/later_onset	1	0.995791
rt4Xhh	ukb-d-COPD_EXCL	COPD differential diagnosis || id:ukb-d-COPD_EXCL	Retinol	Inverse variance weighted (multiplicative random effects)	7	-0.000459704	0.00448295	0.918324	ukb-d-COPD_EXCL	COPD_differential_diagnosis	1	0.994911
ml2vPk	ukb-d-C_OTHER_SKIN	Other malignant neoplasms of skin || id:ukb-d-C_OTHER_SKIN	Retinol	Inverse variance weighted (multiplicative random effects)	7	9.0991e-05	0.00178722	0.959396	ukb-d-C_OTHER_SKIN	Other_malignant_neoplasms_of_skin	1	0.997024
WpzIYA	ukb-d-COX_ARTHROSIS	Coxarthrosis [arthrosis of hip](FG) || id:ukb-d-COX_ARTHROSIS	Retinol	Inverse variance weighted (multiplicative random effects)	7	-0.00788276	0.00182658	1.59187e-05	ukb-d-COX_ARTHROSIS	Coxarthrosis_[arthrosis_of_hip](FG)	0.281888	0.0034818
aLNUSj	ukb-d-C_PRIMARY_LYMPHOID_HEMATOPOIETIC	Cancer of primary lymphoid hematopoietic || id:ukb-d-C_PRIMARY_LYMPHOID_HEMATOPOIETIC	Retinol	Inverse variance weighted (multiplicative random effects)	7	-1.42875e-05	0.00177774	0.993588	ukb-d-C_PRIMARY_LYMPHOID_HEMATOPOIETIC	Cancer_of_primary_lymphoid_hematopoietic	1	0.999792
lH0dpm	ukb-d-C_RECTUM	Malignant neoplasm of rectum || id:ukb-d-C_RECTUM	Retinol	Inverse variance weighted (multiplicative random effects)	7	-0.00165191	0.000547511	0.00255183	ukb-d-C_RECTUM	Malignant_neoplasm_of_rectum	1	0.119544
f9JCnR	ukb-d-C_RESPIRATORY_INTRATHORACIC	Cancer of respiratory intrathoracic || id:ukb-d-C_RESPIRATORY_INTRATHORACIC	Retinol	Inverse variance weighted (multiplicative random effects)	7	-0.000130433	0.00111383	0.906779	ukb-d-C_RESPIRATORY_INTRATHORACIC	Cancer_of_respiratory_intrathoracic	1	0.993992
BM7GsR	ukb-d-C_SKIN	Cancer of skin || id:ukb-d-C_SKIN	Retinol	Inverse variance weighted (multiplicative random effects)	7	0.000449861	0.00222543	0.839803	ukb-d-C_SKIN	Cancer_of_skin	1	0.984667
5Odv4c	ukb-d-C_STROKE	STROKE || id:ukb-d-C_STROKE	Retinol	Inverse variance weighted (multiplicative random effects)	7	0.00216385	0.00260734	0.406592	ukb-d-C_STROKE	STROKE	1	0.927105
NsAHzj	ukb-d-C_URINARY_TRACT	Cancer of urinary tract || id:ukb-d-C_URINARY_TRACT	Retinol	Inverse variance weighted (multiplicative random effects)	7	-0.00117863	0.000791519	0.136467	ukb-d-C_URINARY_TRACT	Cancer_of_urinary_tract	1	0.768381
lkfSeP	ukb-d-D05	Diagnoses - main ICD10: D05 Carcinoma in situ of breast || id:ukb-d-D05	Retinol	Inverse variance weighted (multiplicative random effects)	7	6.34457e-05	0.000958952	0.947249	ukb-d-D05	Diagnoses_-_main_ICD10:_D05_Carcinoma_in_situ_of_breast	1	0.995791
Wj89Gn	ukb-d-D12	Diagnoses - main ICD10: D12 Benign neoplasm of colon, rectum, anus and anal canal || id:ukb-d-D12	Retinol	Inverse variance weighted (multiplicative random effects)	7	-0.00232113	0.00310023	0.454041	ukb-d-D12	Diagnoses_-_main_ICD10:_D12_Benign_neoplasm_of_colon,_rectum,_anus_and_anal_canal	1	0.940019
lkSNhm	ukb-d-D17	Diagnoses - main ICD10: D17 Benign lipomatous neoplasm || id:ukb-d-D17	Retinol	Inverse variance weighted (multiplicative random effects)	7	-0.00144005	0.00256167	0.574012	ukb-d-D17	Diagnoses_-_main_ICD10:_D17_Benign_lipomatous_neoplasm	1	0.961988
U4zMyN	ukb-d-D22	Diagnoses - main ICD10: D22 Melanocytic naevi || id:ukb-d-D22	Retinol	Inverse variance weighted (multiplicative random effects)	7	0.000392267	0.000959748	0.682746	ukb-d-D22	Diagnoses_-_main_ICD10:_D22_Melanocytic_naevi	1	0.97273
AQNaOb	ukb-d-D23	Diagnoses - main ICD10: D23 Other benign neoplasms of skin || id:ukb-d-D23	Retinol	Inverse variance weighted (multiplicative random effects)	7	0.000220981	0.00138844	0.873544	ukb-d-D23	Diagnoses_-_main_ICD10:_D23_Other_benign_neoplasms_of_skin	1	0.989428
wIV6Nl	ukb-d-D3_ANAEMIA_IRONDEF	Iron deficiency anaemia || id:ukb-d-D3_ANAEMIA_IRONDEF	Retinol	Inverse variance weighted (multiplicative random effects)	7	0.00210219	0.00133166	0.114423	ukb-d-D3_ANAEMIA_IRONDEF	Iron_deficiency_anaemia	1	0.721833
dO4HKB	ukb-d-D3_ANAEMIANAS	Other and unspecified anaemias || id:ukb-d-D3_ANAEMIANAS	Retinol	Inverse variance weighted (multiplicative random effects)	7	0.0012791	0.00122912	0.298033	ukb-d-D3_ANAEMIANAS	Other_and_unspecified_anaemias	1	0.897242
PXVrj1	ukb-d-D3_OTHERANAEMIA	Other anaemias || id:ukb-d-D3_OTHERANAEMIA	Retinol	Inverse variance weighted (multiplicative random effects)	7	0.00126269	0.00122649	0.303235	ukb-d-D3_OTHERANAEMIA	Other_anaemias	1	0.898402
qqlwMa	ukb-d-D50	Diagnoses - main ICD10: D50 Iron deficiency anaemia || id:ukb-d-D50	Retinol	Inverse variance weighted (multiplicative random effects)	7	0.00210219	0.00133166	0.114423	ukb-d-D50	Diagnoses_-_main_ICD10:_D50_Iron_deficiency_anaemia	1	0.721833
OzqqXE	ukb-d-D64	Diagnoses - main ICD10: D64 Other anaemias || id:ukb-d-D64	Retinol	Inverse variance weighted (multiplicative random effects)	7	0.00126269	0.00122649	0.303235	ukb-d-D64	Diagnoses_-_main_ICD10:_D64_Other_anaemias	1	0.898402
PcfwfY	ukb-d-F5_DEPRESSIO	Depression || id:ukb-d-F5_DEPRESSIO	Retinol	Inverse variance weighted (multiplicative random effects)	7	-0.000123391	0.000336754	0.714057	ukb-d-F5_DEPRESSIO	Depression	1	0.978882
ROhnE9	ukb-d-F5_MOOD	Mood [affective] disorders || id:ukb-d-F5_MOOD	Retinol	Inverse variance weighted (multiplicative random effects)	7	-5.65129e-05	0.000557836	0.919306	ukb-d-F5_MOOD	Mood_[affective]_disorders	1	0.995091
kGBCKB	ukb-d-FIBRO_COMORB	Fibromyalgia related co-morbidities || id:ukb-d-FIBRO_COMORB	Retinol	Inverse variance weighted (multiplicative random effects)	7	-0.000412787	0.000762541	0.588279	ukb-d-FIBRO_COMORB	Fibromyalgia_related_co-morbidities	1	0.96282
A21M79	ukb-d-G43	Diagnoses - main ICD10: G43 Migraine || id:ukb-d-G43	Retinol	Inverse variance weighted (multiplicative random effects)	7	-0.000590784	0.000643434	0.358528	ukb-d-G43	Diagnoses_-_main_ICD10:_G43_Migraine	1	0.919268
iAkmQL	ukb-d-G45	Diagnoses - main ICD10: G45 Transient cerebral ischaemic attacks and related syndromes || id:ukb-d-G45	Retinol	Inverse variance weighted (multiplicative random effects)	7	0.00127876	0.000736448	0.0824945	ukb-d-G45	Diagnoses_-_main_ICD10:_G45_Transient_cerebral_ischaemic_attacks_and_related_syndromes	1	0.658076
5zXPJ7	ukb-d-G57	Diagnoses - main ICD10: G57 Mononeuropathies of lower limb || id:ukb-d-G57	Retinol	Inverse variance weighted (multiplicative random effects)	7	-0.00015815	0.00102595	0.877492	ukb-d-G57	Diagnoses_-_main_ICD10:_G57_Mononeuropathies_of_lower_limb	1	0.990264
jaIwFk	ukb-d-G6_CARPTU	Carpal tunnel syndrome || id:ukb-d-G6_CARPTU	Retinol	Inverse variance weighted (multiplicative random effects)	7	8.99982e-05	0.00151856	0.952741	ukb-d-G6_CARPTU	Carpal_tunnel_syndrome	1	0.995791
HRauNG	ukb-d-G6_EPIPAROX	Episodal and paroxysmal disorders || id:ukb-d-G6_EPIPAROX	Retinol	Inverse variance weighted (multiplicative random effects)	7	-0.00128308	0.00169616	0.449372	ukb-d-G6_EPIPAROX	Episodal_and_paroxysmal_disorders	1	0.940019
MjUZ6N	ukb-d-G6_NERPLEX	Nerve, nerve root and plexus disorders || id:ukb-d-G6_NERPLEX	Retinol	Inverse variance weighted (multiplicative random effects)	7	-0.000283444	0.00167551	0.865664	ukb-d-G6_NERPLEX	Nerve,_nerve_root_and_plexus_disorders	1	0.988358
Vg4Mx1	ukb-d-G6_SLEEPAPNO	Sleep apnoea || id:ukb-d-G6_SLEEPAPNO	Retinol	Inverse variance weighted (multiplicative random effects)	7	-0.00109983	0.000904283	0.223894	ukb-d-G6_SLEEPAPNO	Sleep_apnoea	1	0.854017
1IyxVF	ukb-d-H00	Diagnoses - main ICD10: H00 Hordeolum and chalazion || id:ukb-d-H00	Retinol	Inverse variance weighted (multiplicative random effects)	7	0.000347074	0.000698667	0.619354	ukb-d-H00	Diagnoses_-_main_ICD10:_H00_Hordeolum_and_chalazion	1	0.963856
k1Alx9	ukb-d-H02	Diagnoses - main ICD10: H02 Other disorders of eyelid || id:ukb-d-H02	Retinol	Inverse variance weighted (multiplicative random effects)	7	0.000610161	0.00126114	0.628517	ukb-d-H02	Diagnoses_-_main_ICD10:_H02_Other_disorders_of_eyelid	1	0.964898
XRJ3JX	ukb-d-H04	Diagnoses - main ICD10: H04 Disorders of lachrymal system || id:ukb-d-H04	Retinol	Inverse variance weighted (multiplicative random effects)	7	0.00133719	0.00111645	0.231029	ukb-d-H04	Diagnoses_-_main_ICD10:_H04_Disorders_of_lachrymal_system	1	0.856546
zasGjv	ukb-d-H33	Diagnoses - main ICD10: H33 Retinal detachments and breaks || id:ukb-d-H33	Retinol	Inverse variance weighted (multiplicative random effects)	7	0.000361428	0.000806551	0.654069	ukb-d-H33	Diagnoses_-_main_ICD10:_H33_Retinal_detachments_and_breaks	1	0.967136
5VCGb1	ukb-d-H35	Diagnoses - main ICD10: H35 Other retinal disorders || id:ukb-d-H35	Retinol	Inverse variance weighted (multiplicative random effects)	7	-0.000846481	0.00107067	0.429172	ukb-d-H35	Diagnoses_-_main_ICD10:_H35_Other_retinal_disorders	1	0.935012
GPpvil	ukb-d-H40	Diagnoses - main ICD10: H40 Glaucoma || id:ukb-d-H40	Retinol	Inverse variance weighted (multiplicative random effects)	7	0.000622756	0.000599458	0.298868	ukb-d-H40	Diagnoses_-_main_ICD10:_H40_Glaucoma	1	0.897291
Rel8mW	ukb-d-H7_CHALAZION	Chalazion || id:ukb-d-H7_CHALAZION	Retinol	Inverse variance weighted (multiplicative random effects)	7	0.000222245	0.000638281	0.727695	ukb-d-H7_CHALAZION	Chalazion	1	0.978882
f2sa0o	ukb-d-H7_EYELIDDIS	Other disorders of eyelid || id:ukb-d-H7_EYELIDDIS	Retinol	Inverse variance weighted (multiplicative random effects)	7	0.000590457	0.00123693	0.633107	ukb-d-H7_EYELIDDIS	Other_disorders_of_eyelid	1	0.964959
Q6sWmv	ukb-d-H7_EYELIDNAS	Other specified and unspecified disorders of eyelid || id:ukb-d-H7_EYELIDNAS	Retinol	Inverse variance weighted (multiplicative random effects)	7	0.000208331	0.00131443	0.874067	ukb-d-H7_EYELIDNAS	Other_specified_and_unspecified__disorders_of_eyelid	1	0.98949
2FbJ0h	ukb-d-H7_LACRIMALSYSTEM	Disorders of lacrimal system || id:ukb-d-H7_LACRIMALSYSTEM	Retinol	Inverse variance weighted (multiplicative random effects)	7	0.00133719	0.00111645	0.231029	ukb-d-H7_LACRIMALSYSTEM	Disorders_of_lacrimal_system	1	0.856546
gU0BBc	ukb-d-H7_LENS	Disorders of lens || id:ukb-d-H7_LENS	Retinol	Inverse variance weighted (multiplicative random effects)	7	0.00818804	0.00245118	0.00083643	ukb-d-H7_LENS	Disorders_of_lens	1	0.0560862
J1s7xa	ukb-d-H7_MACULADEGEN	Degeneration of macula and posterior pole || id:ukb-d-H7_MACULADEGEN	Retinol	Inverse variance weighted (multiplicative random effects)	7	-0.000486711	0.000798251	0.542046	ukb-d-H7_MACULADEGEN	Degeneration_of_macula_and_posterior_pole	1	0.957954
fBVEQx	ukb-d-H7_RETINALDETACHBREAK	Retinal detachment with retinal break || id:ukb-d-H7_RETINALDETACHBREAK	Retinol	Inverse variance weighted (multiplicative random effects)	7	0.000452519	0.000627649	0.470925	ukb-d-H7_RETINALDETACHBREAK	Retinal_detachment_with_retinal_break	1	0.942164
SRjhSx	ukb-d-H7_RETINALDETACH	Retinal detachments and breaks || id:ukb-d-H7_RETINALDETACH	Retinol	Inverse variance weighted (multiplicative random effects)	7	0.000136046	0.000772482	0.860204	ukb-d-H7_RETINALDETACH	Retinal_detachments_and_breaks	1	0.987103
1J1Egd	ukb-d-H7_RETINALDISOTH	Other retinal disorders || id:ukb-d-H7_RETINALDISOTH	Retinol	Inverse variance weighted (multiplicative random effects)	7	-0.000925721	0.00113179	0.413399	ukb-d-H7_RETINALDISOTH	Other_retinal_disorders	1	0.928984
0eZysj	ukb-d-HEARTFAIL	Heart failure || id:ukb-d-HEARTFAIL	Retinol	Inverse variance weighted (multiplicative random effects)	7	0.000831376	0.000579207	0.151182	ukb-d-HEARTFAIL	Heart_failure	1	0.787799
dDvlc5	ukb-d-I26	Diagnoses - main ICD10: I26 Pulmonary embolism || id:ukb-d-I26	Retinol	Inverse variance weighted (multiplicative random effects)	7	0.00109164	0.000733771	0.136828	ukb-d-I26	Diagnoses_-_main_ICD10:_I26_Pulmonary_embolism	1	0.769682
Na1D8M	ukb-d-I47	Diagnoses - main ICD10: I47 Paroxysmal tachycardia || id:ukb-d-I47	Retinol	Inverse variance weighted (multiplicative random effects)	7	0.000665255	0.000990704	0.501904	ukb-d-I47	Diagnoses_-_main_ICD10:_I47_Paroxysmal_tachycardia	1	0.952161
Xhq9Lq	ukb-d-I50	Diagnoses - main ICD10: I50 Heart failure || id:ukb-d-I50	Retinol	Inverse variance weighted (multiplicative random effects)	7	0.0010657	0.000521896	0.0411544	ukb-d-I50	Diagnoses_-_main_ICD10:_I50_Heart_failure	1	0.503289
84YwTp	ukb-d-I63	Diagnoses - main ICD10: I63 Cerebral infarction || id:ukb-d-I63	Retinol	Inverse variance weighted (multiplicative random effects)	7	0.000472422	0.00148984	0.751171	ukb-d-I63	Diagnoses_-_main_ICD10:_I63_Cerebral_infarction	1	0.979199
Jq5H4D	ukb-d-I9_ARTOTH	Other diseases of arteries and capillaries || id:ukb-d-I9_ARTOTH	Retinol	Inverse variance weighted (multiplicative random effects)	7	0.000401745	0.000632404	0.525255	ukb-d-I9_ARTOTH	Other_diseases_of_arteries_and_capillaries	1	0.952943
UaGXJJ	ukb-d-I9_CHD	Major coronary heart disease event || id:ukb-d-I9_CHD	Retinol	Inverse variance weighted (multiplicative random effects)	7	-1.73115e-05	0.00200856	0.993123	ukb-d-I9_CHD	Major_coronary_heart_disease_event	1	0.999792
RG3GPS	ukb-d-I9_CHD_NOREV	Major coronary heart disease event excluding revascularizations || id:ukb-d-I9_CHD_NOREV	Retinol	Inverse variance weighted (multiplicative random effects)	7	-1.73115e-05	0.00200856	0.993123	ukb-d-I9_CHD_NOREV	Major_coronary_heart_disease_event_excluding_revascularizations	1	0.999792
DR31mR	ukb-d-I9_CONDUCTIO	Conduction disorders || id:ukb-d-I9_CONDUCTIO	Retinol	Inverse variance weighted (multiplicative random effects)	7	4.58756e-05	0.000604456	0.939502	ukb-d-I9_CONDUCTIO	Conduction_disorders	1	0.995517
BUf4F4	ukb-d-I9_CORATHER	Coronary atherosclerosis || id:ukb-d-I9_CORATHER	Retinol	Inverse variance weighted (multiplicative random effects)	7	0.00206551	0.00253165	0.414573	ukb-d-I9_CORATHER	Coronary_atherosclerosis	1	0.929155
cHw1xk	ukb-d-I9_DISVEINLYMPH	Diseases of veins, lymphatic vessels and lymph nodes, not elsewhere classified || id:ukb-d-I9_DISVEINLYMPH	Retinol	Inverse variance weighted (multiplicative random effects)	7	0.00438759	0.00320554	0.171077	ukb-d-I9_DISVEINLYMPH	Diseases_of_veins,_lymphatic_vessels_and_lymph_nodes,_not_elsewhere_classified	1	0.810302
uWcwWC	ukb-d-I9_DVTANDPULM	DVT of lower extremities and pulmonary embolism || id:ukb-d-I9_DVTANDPULM	Retinol	Inverse variance weighted (multiplicative random effects)	7	0.00179944	0.00136091	0.18609	ukb-d-I9_DVTANDPULM	DVT_of_lower_extremities_and_pulmonary_embolism	1	0.819804
qcvrZC	ukb-d-I9_HEARTFAIL	Heart failure,strict || id:ukb-d-I9_HEARTFAIL	Retinol	Inverse variance weighted (multiplicative random effects)	7	0.000831376	0.000579207	0.151182	ukb-d-I9_HEARTFAIL	Heart_failure,strict	1	0.787799
24xRwQ	ukb-d-I9_HEARTFAIL_NS	Heart failure, not strict || id:ukb-d-I9_HEARTFAIL_NS	Retinol	Inverse variance weighted (multiplicative random effects)	7	0.000831376	0.000579207	0.151182	ukb-d-I9_HEARTFAIL_NS	Heart_failure,_not_strict	1	0.787799
FfdXCh	ukb-d-I9_HYPERTENSION	Hypertensive diseases || id:ukb-d-I9_HYPERTENSION	Retinol	Inverse variance weighted (multiplicative random effects)	7	-0.000262143	0.00110773	0.81293	ukb-d-I9_HYPERTENSION	Hypertensive_diseases	1	0.982958
12XUmr	ukb-d-I9_HYPTENS	Hypertension || id:ukb-d-I9_HYPTENS	Retinol	Inverse variance weighted (multiplicative random effects)	7	-0.000402145	0.000999467	0.68742	ukb-d-I9_HYPTENS	Hypertension	1	0.973676
rKyf2c	ukb-d-I9_IHD	Ischaemic heart disease, wide definition || id:ukb-d-I9_IHD	Retinol	Inverse variance weighted (multiplicative random effects)	7	0.00245346	0.00347078	0.479635	ukb-d-I9_IHD	Ischaemic_heart_disease,_wide_definition	1	0.944121
0KVwwi	ukb-d-I9_INTRACRA	Nontraumatic intracranial haemmorrhage || id:ukb-d-I9_INTRACRA	Retinol	Inverse variance weighted (multiplicative random effects)	7	0.000649972	0.000688136	0.344894	ukb-d-I9_INTRACRA	Nontraumatic_intracranial_haemmorrhage	1	0.914246
uaLamE	ukb-d-I9_K_CARDIAC	Death due to cardiac causes || id:ukb-d-I9_K_CARDIAC	Retinol	Inverse variance weighted (multiplicative random effects)	7	-0.00137278	0.000621483	0.0271837	ukb-d-I9_K_CARDIAC	Death_due_to_cardiac_causes	1	0.426648
qTdNyW	ukb-d-I9_MI	Myocardial infarction || id:ukb-d-I9_MI	Retinol	Inverse variance weighted (multiplicative random effects)	7	-0.000319375	0.00164848	0.84638	ukb-d-I9_MI	Myocardial_infarction	1	0.985579
5D8cyR	ukb-d-I9_MI_STRICT	Myocardial infarction, strict || id:ukb-d-I9_MI_STRICT	Retinol	Inverse variance weighted (multiplicative random effects)	7	-0.000319375	0.00164848	0.84638	ukb-d-I9_MI_STRICT	Myocardial_infarction,_strict	1	0.985579
2fV0bn	ukb-d-I9_NONRHEVALV	Non-rheumatic valve diseases || id:ukb-d-I9_NONRHEVALV	Retinol	Inverse variance weighted (multiplicative random effects)	7	-0.000450693	0.000995928	0.650883	ukb-d-I9_NONRHEVALV	Non-rheumatic_valve_diseases	1	0.967076
x5PwqB	ukb-d-I9_PAD	Peripheral artery disease || id:ukb-d-I9_PAD	Retinol	Inverse variance weighted (multiplicative random effects)	7	0.00040195	0.00104248	0.699814	ukb-d-I9_PAD	Peripheral_artery_disease	1	0.977468
GPZgqi	ukb-d-I9_PHLETHROMBDVTLOW	DVT of lower extremities || id:ukb-d-I9_PHLETHROMBDVTLOW	Retinol	Inverse variance weighted (multiplicative random effects)	7	0.000628259	0.00129986	0.628864	ukb-d-I9_PHLETHROMBDVTLOW	DVT_of_lower_extremities	1	0.964898
0H1B8i	ukb-d-I9_STR_EXH	Ischaemic Stroke, excluding all haemorrhages || id:ukb-d-I9_STR_EXH	Retinol	Inverse variance weighted (multiplicative random effects)	7	0.000838019	0.00168598	0.619153	ukb-d-I9_STR_EXH	Ischaemic_Stroke,_excluding_all_haemorrhages	1	0.963856
YjekDw	ukb-d-I9_STR	Stroke, excluding SAH || id:ukb-d-I9_STR	Retinol	Inverse variance weighted (multiplicative random effects)	7	0.000857082	0.00184487	0.642236	ukb-d-I9_STR	Stroke,_excluding_SAH	1	0.966625
LoSM8w	ukb-d-I9_STR_SAH	Stroke, including SAH || id:ukb-d-I9_STR_SAH	Retinol	Inverse variance weighted (multiplicative random effects)	7	0.00122307	0.00203804	0.548425	ukb-d-I9_STR_SAH	Stroke,_including_SAH	1	0.959266
KyzZY8	ukb-d-I9_UAP	Unstable angina pectoris || id:ukb-d-I9_UAP	Retinol	Inverse variance weighted (multiplicative random effects)	7	0.00216194	0.000592652	0.000264379	ukb-d-I9_UAP	Unstable_angina_pectoris	1	0.0253061
JemsTs	ukb-d-I9_VTE	Venous thromboembolism || id:ukb-d-I9_VTE	Retinol	Inverse variance weighted (multiplicative random effects)	7	0.00177738	0.00154971	0.251419	ukb-d-I9_VTE	Venous_thromboembolism	1	0.868059
uthLsE	ukb-d-IBD_ENDOMETRIOSIS	Endometriosis, IBD co-morbidity || id:ukb-d-IBD_ENDOMETRIOSIS	Retinol	Inverse variance weighted (multiplicative random effects)	7	-0.000245291	0.000854346	0.774028	ukb-d-IBD_ENDOMETRIOSIS	Endometriosis,_IBD_co-morbidity	1	0.979199
l6yfPz	ukb-d-ICDMAIN_ANY_ENTRY	Any ICDMAIN event in hilmo or causes of death || id:ukb-d-ICDMAIN_ANY_ENTRY	Retinol	Inverse variance weighted (multiplicative random effects)	7	-0.00463593	0.00593892	0.435036	ukb-d-ICDMAIN_ANY_ENTRY	Any_ICDMAIN_event_in_hilmo_or_causes_of_death	1	0.938894
B7bMsE	ukb-d-III_BLOOD_IMMUN	Diseases of the blood and blood-forming organs and certain disorders involving the immune mechanism || id:ukb-d-III_BLOOD_IMMUN	Retinol	Inverse variance weighted (multiplicative random effects)	7	0.00212002	0.0015828	0.180436	ukb-d-III_BLOOD_IMMUN	Diseases_of_the_blood_and_blood-forming_organs_and_certain_disorders_involving_the_immune_mechanism	1	0.814711
W90itY	ukb-d-II_NEOPLASM	Neoplasms || id:ukb-d-II_NEOPLASM	Retinol	Inverse variance weighted (multiplicative random effects)	7	-0.00591971	0.00664544	0.373041	ukb-d-II_NEOPLASM	Neoplasms	1	0.921347
KwDunr	ukb-d-I_INFECT_PARASIT	Certain infectious and parasitic diseases || id:ukb-d-I_INFECT_PARASIT	Retinol	Inverse variance weighted (multiplicative random effects)	7	-0.00225447	0.00242533	0.352601	ukb-d-I_INFECT_PARASIT	Certain_infectious_and_parasitic_diseases	1	0.916831
SicVdd	ukb-d-ILD_DIFF_DG	ILD differential diagnosis || id:ukb-d-ILD_DIFF_DG	Retinol	Inverse variance weighted (multiplicative random effects)	7	-0.000459704	0.00448295	0.918324	ukb-d-ILD_DIFF_DG	ILD_differential_diagnosis	1	0.994911
uAuSBx	ukb-d-is_female	Genetic sex || id:ukb-d-is_female	Retinol	Inverse variance weighted (multiplicative random effects)	7	-0.00258996	0.00697941	0.710573	ukb-d-is_female	Genetic_sex	1	0.978882
hF6vIh	ukb-d-IV_ENDOCRIN_NUTRIT	Endocrine, nutritional and metabolic diseases || id:ukb-d-IV_ENDOCRIN_NUTRIT	Retinol	Inverse variance weighted (multiplicative random effects)	7	-0.000552352	0.00137236	0.687328	ukb-d-IV_ENDOCRIN_NUTRIT	Endocrine,_nutritional_and_metabolic_diseases	1	0.973676
hqfIps	ukb-d-IX_CIRCULATORY	Diseases of the circulatory system || id:ukb-d-IX_CIRCULATORY	Retinol	Inverse variance weighted (multiplicative random effects)	7	0.00424152	0.00682041	0.534017	ukb-d-IX_CIRCULATORY	Diseases_of_the_circulatory_system	1	0.956429
ci2xZg	ukb-d-J10_ASTHMA	Asthma || id:ukb-d-J10_ASTHMA	Retinol	Inverse variance weighted (multiplicative random effects)	7	-0.000388757	0.00130817	0.766333	ukb-d-J10_ASTHMA	Asthma	1	0.979199
1BS1c5	ukb-d-J18	Diagnoses - main ICD10: J18 Pneumonia, organism unspecified || id:ukb-d-J18	Retinol	Inverse variance weighted (multiplicative random effects)	7	6.82687e-05	0.00212715	0.974397	ukb-d-J18	Diagnoses_-_main_ICD10:_J18_Pneumonia,_organism_unspecified	1	0.998219
RnuveY	ukb-d-J32	Diagnoses - main ICD10: J32 Chronic sinusitis || id:ukb-d-J32	Retinol	Inverse variance weighted (multiplicative random effects)	7	0.000644598	0.000626364	0.303428	ukb-d-J32	Diagnoses_-_main_ICD10:_J32_Chronic_sinusitis	1	0.898402
giYrEC	ukb-d-J38	Diagnoses - main ICD10: J38 Diseases of vocal cords and larynx, not elsewhere classified || id:ukb-d-J38	Retinol	Inverse variance weighted (multiplicative random effects)	7	-0.00130096	0.000341383	0.000138488	ukb-d-J38	Diagnoses_-_main_ICD10:_J38_Diseases_of_vocal_cords_and_larynx,_not_elsewhere_classified	1	0.0163489
614tBr	ukb-d-J45	Diagnoses - main ICD10: J45 Asthma || id:ukb-d-J45	Retinol	Inverse variance weighted (multiplicative random effects)	7	-0.000629317	0.00130197	0.628841	ukb-d-J45	Diagnoses_-_main_ICD10:_J45_Asthma	1	0.964898
wMaMo6	ukb-d-K01	Diagnoses - main ICD10: K01 Embedded and impacted teeth || id:ukb-d-K01	Retinol	Inverse variance weighted (multiplicative random effects)	7	0.000954631	0.000837184	0.254166	ukb-d-K01	Diagnoses_-_main_ICD10:_K01_Embedded_and_impacted_teeth	1	0.87017
Cwk2pb	ukb-d-K02	Diagnoses - main ICD10: K02 Dental caries || id:ukb-d-K02	Retinol	Inverse variance weighted (multiplicative random effects)	7	-0.000273612	0.000891016	0.758784	ukb-d-K02	Diagnoses_-_main_ICD10:_K02_Dental_caries	1	0.979199
1eqhs1	ukb-d-K04	Diagnoses - main ICD10: K04 Diseases of pulp and periapical tissues || id:ukb-d-K04	Retinol	Inverse variance weighted (multiplicative random effects)	7	-0.000684088	0.000969746	0.480542	ukb-d-K04	Diagnoses_-_main_ICD10:_K04_Diseases_of_pulp_and_periapical_tissues	1	0.944444
qLcvfW	ukb-d-K08	Diagnoses - main ICD10: K08 Other disorders of teeth and supporting structures || id:ukb-d-K08	Retinol	Inverse variance weighted (multiplicative random effects)	7	-0.000427988	0.000378891	0.258653	ukb-d-K08	Diagnoses_-_main_ICD10:_K08_Other_disorders_of_teeth_and_supporting_structures	1	0.875131
jRqRoV	ukb-d-K11_APPENDIX	Diseases of appendix || id:ukb-d-K11_APPENDIX	Retinol	Inverse variance weighted (multiplicative random effects)	7	-0.000765435	0.00163796	0.640278	ukb-d-K11_APPENDIX	Diseases_of_appendix	1	0.96617
5i4r6Q	ukb-d-K11_BARRET	Barret oesophagus || id:ukb-d-K11_BARRET	Retinol	Inverse variance weighted (multiplicative random effects)	7	-0.00159033	0.000774914	0.0401434	ukb-d-K11_BARRET	Barret_oesophagus	1	0.498499
cBynz7	ukb-d-K11_CHRONGASTR	Chronic gastritis || id:ukb-d-K11_CHRONGASTR	Retinol	Inverse variance weighted (multiplicative random effects)	7	-0.000327137	0.000823506	0.691183	ukb-d-K11_CHRONGASTR	Chronic_gastritis	1	0.97374
d9ecld	ukb-d-K11_GALLBILPANC	Disorders of gallbladder, biliary tract and pancreas || id:ukb-d-K11_GALLBILPANC	Retinol	Inverse variance weighted (multiplicative random effects)	7	-0.00388619	0.00586599	0.507653	ukb-d-K11_GALLBILPANC	Disorders_of_gallbladder,_biliary_tract_and_pancreas	1	0.952614
7JyQGo	ukb-d-K11_GASTRODUOULC	Gastroduodenal ulcer || id:ukb-d-K11_GASTRODUOULC	Retinol	Inverse variance weighted (multiplicative random effects)	7	0.000898871	0.000776193	0.246843	ukb-d-K11_GASTRODUOULC	Gastroduodenal_ulcer	1	0.866396
L13IXR	ukb-d-K11_GIBLEEDING	GI-bleeding || id:ukb-d-K11_GIBLEEDING	Retinol	Inverse variance weighted (multiplicative random effects)	7	0.000643648	0.00176839	0.715877	ukb-d-K11_GIBLEEDING	GI-bleeding	1	0.978882
uiEEKz	ukb-d-K11_HERNIA	Hernia || id:ukb-d-K11_HERNIA	Retinol	Inverse variance weighted (multiplicative random effects)	7	-0.000518914	0.00331228	0.87551	ukb-d-K11_HERNIA	Hernia	1	0.989819
bW0wIS	ukb-d-K11_ILEUS	Paralytic ileus and intestinal obstruction || id:ukb-d-K11_ILEUS	Retinol	Inverse variance weighted (multiplicative random effects)	7	0.000334806	0.00116201	0.77325	ukb-d-K11_ILEUS	Paralytic_ileus_and_intestinal_obstruction	1	0.979199
HKMWnU	ukb-d-K11_LIVER	Diseases of liver || id:ukb-d-K11_LIVER	Retinol	Inverse variance weighted (multiplicative random effects)	7	-0.000812866	0.000608912	0.181894	ukb-d-K11_LIVER	Diseases_of_liver	1	0.816883
lbFV8c	ukb-d-K11_OESULC	Ulcer of oesophagus || id:ukb-d-K11_OESULC	Retinol	Inverse variance weighted (multiplicative random effects)	7	-0.000500792	0.00094871	0.597592	ukb-d-K11_OESULC	Ulcer_of_oesophagus	1	0.96282
uOMNUG	ukb-d-K11_OTHDIG	Other diseases of the digestive system || id:ukb-d-K11_OTHDIG	Retinol	Inverse variance weighted (multiplicative random effects)	7	0.00164963	0.00191875	0.389932	ukb-d-K11_OTHDIG	Other_diseases_of_the_digestive_system	1	0.923825
jzWrNS	ukb-d-K11_OTHDISOES	Other diseases of oesophagus || id:ukb-d-K11_OTHDISOES	Retinol	Inverse variance weighted (multiplicative random effects)	7	0.000618078	0.000891989	0.488359	ukb-d-K11_OTHDISOES	Other_diseases_of_oesophagus	1	0.945948
xf50h8	ukb-d-K11_OTHGASTR	Other gastritis (incl. Duodenitis) || id:ukb-d-K11_OTHGASTR	Retinol	Inverse variance weighted (multiplicative random effects)	7	-0.000260156	0.00277969	0.925433	ukb-d-K11_OTHGASTR	Other_gastritis_(incl._Duodenitis)	1	0.995091
wPBft4	ukb-d-K11_OTHILEUS	Other or unspecified ileus, impaction or obstruction || id:ukb-d-K11_OTHILEUS	Retinol	Inverse variance weighted (multiplicative random effects)	7	0.000903495	0.000684338	0.186752	ukb-d-K11_OTHILEUS	Other_or_unspecified_ileus,_impaction_or_obstruction	1	0.82095
RosqGp	ukb-d-K13	Diagnoses - main ICD10: K13 Other diseases of lip and oral mucosa || id:ukb-d-K13	Retinol	Inverse variance weighted (multiplicative random effects)	7	0.000835437	0.00110175	0.448281	ukb-d-K13	Diagnoses_-_main_ICD10:_K13_Other_diseases_of_lip_and_oral_mucosa	1	0.940019
0uENWb	ukb-d-K25	Diagnoses - main ICD10: K25 Gastric ulcer || id:ukb-d-K25	Retinol	Inverse variance weighted (multiplicative random effects)	7	0.000426753	0.00066542	0.521309	ukb-d-K25	Diagnoses_-_main_ICD10:_K25_Gastric_ulcer	1	0.952943
Snq1JU	ukb-d-K26	Diagnoses - main ICD10: K26 Duodenal ulcer || id:ukb-d-K26	Retinol	Inverse variance weighted (multiplicative random effects)	7	0.000550066	0.000557017	0.323387	ukb-d-K26	Diagnoses_-_main_ICD10:_K26_Duodenal_ulcer	1	0.905978
HQsST5	ukb-d-K31	Diagnoses - main ICD10: K31 Other diseases of stomach and duodenum || id:ukb-d-K31	Retinol	Inverse variance weighted (multiplicative random effects)	7	-0.00209808	0.00106018	0.0478187	ukb-d-K31	Diagnoses_-_main_ICD10:_K31_Other_diseases_of_stomach_and_duodenum	1	0.53866
M3pazN	ukb-d-K42	Diagnoses - main ICD10: K42 Umbilical hernia || id:ukb-d-K42	Retinol	Inverse variance weighted (multiplicative random effects)	7	-0.000896981	0.000447099	0.0448321	ukb-d-K42	Diagnoses_-_main_ICD10:_K42_Umbilical_hernia	1	0.520805
HFpy55	ukb-d-K56	Diagnoses - main ICD10: K56 Paralytic ileus and intestinal obstruction without hernia || id:ukb-d-K56	Retinol	Inverse variance weighted (multiplicative random effects)	7	0.000290025	0.00114843	0.800623	ukb-d-K56	Diagnoses_-_main_ICD10:_K56_Paralytic_ileus_and_intestinal_obstruction_without_hernia	1	0.981712
RkgVlu	ukb-d-K58	Diagnoses - main ICD10: K58 Irritable bowel syndrome || id:ukb-d-K58	Retinol	Inverse variance weighted (multiplicative random effects)	7	-0.000239279	0.000622038	0.700483	ukb-d-K58	Diagnoses_-_main_ICD10:_K58_Irritable_bowel_syndrome	1	0.977468
qg3l6K	ukb-d-K59	Diagnoses - main ICD10: K59 Other functional intestinal disorders || id:ukb-d-K59	Retinol	Inverse variance weighted (multiplicative random effects)	7	0.000396871	0.00111602	0.72213	ukb-d-K59	Diagnoses_-_main_ICD10:_K59_Other_functional_intestinal_disorders	1	0.978882
5TPhJs	ukb-d-K61	Diagnoses - main ICD10: K61 Abscess of anal and rectal regions || id:ukb-d-K61	Retinol	Inverse variance weighted (multiplicative random effects)	7	-0.000581157	0.000721882	0.420786	ukb-d-K61	Diagnoses_-_main_ICD10:_K61_Abscess_of_anal_and_rectal_regions	1	0.930713
yxSfj6	ukb-d-K63	Diagnoses - main ICD10: K63 Other diseases of intestine || id:ukb-d-K63	Retinol	Inverse variance weighted (multiplicative random effects)	7	-0.000818372	0.00148006	0.580309	ukb-d-K63	Diagnoses_-_main_ICD10:_K63_Other_diseases_of_intestine	1	0.96282
SBrnAc	ukb-d-K81	Diagnoses - main ICD10: K81 Cholecystitis || id:ukb-d-K81	Retinol	Inverse variance weighted (multiplicative random effects)	7	-0.000988276	0.00129299	0.444667	ukb-d-K81	Diagnoses_-_main_ICD10:_K81_Cholecystitis	1	0.940019
gKLMtv	ukb-d-K92	Diagnoses - main ICD10: K92 Other diseases of digestive system || id:ukb-d-K92	Retinol	Inverse variance weighted (multiplicative random effects)	7	0.00062864	0.00168832	0.709635	ukb-d-K92	Diagnoses_-_main_ICD10:_K92_Other_diseases_of_digestive_system	1	0.978882
2efrvs	ukb-d-KNEE_ARTHROSIS	Gonarthrosis [arthrosis of knee](FG) || id:ukb-d-KNEE_ARTHROSIS	Retinol	Inverse variance weighted (multiplicative random effects)	7	8.5947e-08	0.00412778	0.999983	ukb-d-KNEE_ARTHROSIS	Gonarthrosis_[arthrosis_of_knee](FG)	1	0.999983
1A420f	ukb-d-KRA_PSY_ANXIETY	Anxiety disorders || id:ukb-d-KRA_PSY_ANXIETY	Retinol	Inverse variance weighted (multiplicative random effects)	7	-0.000242451	0.000456675	0.595484	ukb-d-KRA_PSY_ANXIETY	Anxiety_disorders	1	0.96282
rwjqoL	ukb-d-KRA_PSY_ANYMENTAL	Any mental disorder || id:ukb-d-KRA_PSY_ANYMENTAL	Retinol	Inverse variance weighted (multiplicative random effects)	7	-0.00202978	0.00139328	0.145162	ukb-d-KRA_PSY_ANYMENTAL	Any_mental_disorder	1	0.782101
fi1Uq5	ukb-d-KRA_PSY_MOOD	Mood disorders || id:ukb-d-KRA_PSY_MOOD	Retinol	Inverse variance weighted (multiplicative random effects)	7	-5.65129e-05	0.000557836	0.919306	ukb-d-KRA_PSY_MOOD	Mood_disorders	1	0.995091
b2yJ72	ukb-d-L02	Diagnoses - main ICD10: L02 Cutaneous abscess, furuncle and carbuncle || id:ukb-d-L02	Retinol	Inverse variance weighted (multiplicative random effects)	7	-0.00140645	0.000785114	0.0732302	ukb-d-L02	Diagnoses_-_main_ICD10:_L02_Cutaneous_abscess,_furuncle_and_carbuncle	1	0.636291
9IgEAr	ukb-d-L12_ACTINKERA	Actinic keratosis || id:ukb-d-L12_ACTINKERA	Retinol	Inverse variance weighted (multiplicative random effects)	7	-0.000112882	0.000745105	0.879583	ukb-d-L12_ACTINKERA	Actinic_keratosis	1	0.990858
CcBQMs	ukb-d-L12_ATROPHICSKIN	Atrophic disorders of skin || id:ukb-d-L12_ATROPHICSKIN	Retinol	Inverse variance weighted (multiplicative random effects)	7	-0.000414161	0.000963101	0.667175	ukb-d-L12_ATROPHICSKIN	Atrophic_disorders_of_skin	1	0.96999
gSgG5u	ukb-d-L12_NONIONRADISKIN	Skin changes due to chronic exposure to nonionizing radiation || id:ukb-d-L12_NONIONRADISKIN	Retinol	Inverse variance weighted (multiplicative random effects)	7	5.28383e-05	0.000733841	0.9426	ukb-d-L12_NONIONRADISKIN	Skin_changes_due_to_chronic_exposure_to_nonionizing_radiation	1	0.995517
t82JQz	ukb-d-L12_OTHERDISSKINANDSUBCUTIS	Other disorders of skin and subcutaneous tissue, not elsewhere classified || id:ukb-d-L12_OTHERDISSKINANDSUBCUTIS	Retinol	Inverse variance weighted (multiplicative random effects)	7	9.35262e-05	0.00131791	0.943425	ukb-d-L12_OTHERDISSKINANDSUBCUTIS	Other_disorders_of_skin_and_subcutaneous_tissue,_not_elsewhere_classified	1	0.995517
05F739	ukb-d-L12_SCARCONDITIONS	Scar conditions and fibrosis of skin || id:ukb-d-L12_SCARCONDITIONS	Retinol	Inverse variance weighted (multiplicative random effects)	7	-0.000296094	0.000776541	0.702982	ukb-d-L12_SCARCONDITIONS	Scar_conditions_and_fibrosis_of_skin	1	0.977989
heG1Yv	ukb-d-L12_SKINSUBCUTISNAS	Other and unspecified disorders of skin and subcutaneous tissue || id:ukb-d-L12_SKINSUBCUTISNAS	Retinol	Inverse variance weighted (multiplicative random effects)	7	0.000417755	0.00138139	0.762335	ukb-d-L12_SKINSUBCUTISNAS	Other_and_unspecified_disorders_of_skin_and_subcutaneous_tissue	1	0.979199
nFXoHc	ukb-d-L57	Diagnoses - main ICD10: L57 Skin changes due to chronic exposure to nonionising radiation || id:ukb-d-L57	Retinol	Inverse variance weighted (multiplicative random effects)	7	5.28383e-05	0.000733841	0.9426	ukb-d-L57	Diagnoses_-_main_ICD10:_L57_Skin_changes_due_to_chronic_exposure_to_nonionising_radiation	1	0.995517
z1NXap	ukb-d-L72	Diagnoses - main ICD10: L72 Follicular cysts of skin and subcutaneous tissue || id:ukb-d-L72	Retinol	Inverse variance weighted (multiplicative random effects)	7	-0.00157558	0.00227056	0.487734	ukb-d-L72	Diagnoses_-_main_ICD10:_L72_Follicular_cysts_of_skin_and_subcutaneous_tissue	1	0.945849
C51ywM	ukb-d-L90	Diagnoses - main ICD10: L90 Atrophic disorders of skin || id:ukb-d-L90	Retinol	Inverse variance weighted (multiplicative random effects)	7	-0.000414161	0.000963101	0.667175	ukb-d-L90	Diagnoses_-_main_ICD10:_L90_Atrophic_disorders_of_skin	1	0.96999
NCxngB	ukb-d-L98	Diagnoses - main ICD10: L98 Other disorders of skin and subcutaneous tissue, not elsewhere classified || id:ukb-d-L98	Retinol	Inverse variance weighted (multiplicative random effects)	7	9.35262e-05	0.00131791	0.943425	ukb-d-L98	Diagnoses_-_main_ICD10:_L98_Other_disorders_of_skin_and_subcutaneous_tissue,_not_elsewhere_classified	1	0.995517
Ith7P9	ukb-d-LUNG_CANCER_MESOT	Lung cancer and mesothelioma || id:ukb-d-LUNG_CANCER_MESOT	Retinol	Inverse variance weighted (multiplicative random effects)	7	-0.000383293	0.00105082	0.715294	ukb-d-LUNG_CANCER_MESOT	Lung_cancer_and_mesothelioma	1	0.978882
zpnVSs	ukb-d-M06	Diagnoses - main ICD10: M06 Other rheumatoid arthritis || id:ukb-d-M06	Retinol	Inverse variance weighted (multiplicative random effects)	7	0.000798466	0.000637769	0.210582	ukb-d-M06	Diagnoses_-_main_ICD10:_M06_Other_rheumatoid_arthritis	1	0.842518
BGbdFD	ukb-d-M13_ADHCAPSULITIS	Adhesive capsulitis of shoulder || id:ukb-d-M13_ADHCAPSULITIS	Retinol	Inverse variance weighted (multiplicative random effects)	7	0.000424936	0.000733385	0.562308	ukb-d-M13_ADHCAPSULITIS	Adhesive_capsulitis_of_shoulder	1	0.960893
oxTBbE	ukb-d-M13_ARTHRITISNAS	Ohter specific/unspecified arthritis || id:ukb-d-M13_ARTHRITISNAS	Retinol	Inverse variance weighted (multiplicative random effects)	7	0.000266828	0.000639098	0.676307	ukb-d-M13_ARTHRITISNAS	Ohter_specific/unspecified_arthritis	1	0.97236
bVEKJa	ukb-d-M13_ARTHROSIS	#Arthrosis || id:ukb-d-M13_ARTHROSIS	Retinol	Inverse variance weighted (multiplicative random effects)	7	-0.00831843	0.00328814	0.0114118	ukb-d-M13_ARTHROSIS	#Arthrosis	1	0.28462
Z9R8Mk	ukb-d-M13_ARTHROSIS_OTH	Other arthrosis || id:ukb-d-M13_ARTHROSIS_OTH	Retinol	Inverse variance weighted (multiplicative random effects)	7	-0.00263949	0.00175182	0.131884	ukb-d-M13_ARTHROSIS_OTH	Other_arthrosis	1	0.75948
tWGGRA	ukb-d-M13_CERVICALGIA	Cervicalgia || id:ukb-d-M13_CERVICALGIA	Retinol	Inverse variance weighted (multiplicative random effects)	7	-0.000695183	0.00050239	0.166434	ukb-d-M13_CERVICALGIA	Cervicalgia	1	0.806133
wPA1dF	ukb-d-M13_DORSALGIA	Dorsalgia || id:ukb-d-M13_DORSALGIA	Retinol	Inverse variance weighted (multiplicative random effects)	7	-0.0012263	0.00262629	0.640548	ukb-d-M13_DORSALGIA	Dorsalgia	1	0.966299
lucHkv	ukb-d-M13_DORSALGIANAS	Other/unspecified dorsalgia || id:ukb-d-M13_DORSALGIANAS	Retinol	Inverse variance weighted (multiplicative random effects)	7	9.38719e-05	0.000786156	0.904954	ukb-d-M13_DORSALGIANAS	Other/unspecified_dorsalgia	1	0.993992
6ON0Rd	ukb-d-M13_DUPUTRYEN	Palmar fascial fibromatosis [Dupuytren] || id:ukb-d-M13_DUPUTRYEN	Retinol	Inverse variance weighted (multiplicative random effects)	7	-0.00195632	0.00190381	0.304146	ukb-d-M13_DUPUTRYEN	Palmar_fascial_fibromatosis_[Dupuytren]	1	0.898645
89g2Z9	ukb-d-M13_ENTESOPATHYOTH	Other enthesopathies || id:ukb-d-M13_ENTESOPATHYOTH	Retinol	Inverse variance weighted (multiplicative random effects)	7	5.9097e-06	0.000504534	0.990654	ukb-d-M13_ENTESOPATHYOTH	Other_enthesopathies	1	0.999792
1bHxaC	ukb-d-M13_FIBROBLASTIC	Fibroblastic disorders || id:ukb-d-M13_FIBROBLASTIC	Retinol	Inverse variance weighted (multiplicative random effects)	7	-0.00186248	0.0019388	0.336735	ukb-d-M13_FIBROBLASTIC	Fibroblastic_disorders	1	0.911441
3EZnqp	ukb-d-M13_GANGLION	Ganglion || id:ukb-d-M13_GANGLION	Retinol	Inverse variance weighted (multiplicative random effects)	7	0.000931035	0.00102677	0.364535	ukb-d-M13_GANGLION	Ganglion	1	0.920198
cNzsW8	ukb-d-M13_HALLUXRIGIDUS	Hallux rigidus || id:ukb-d-M13_HALLUXRIGIDUS	Retinol	Inverse variance weighted (multiplicative random effects)	7	-0.000521364	0.000281253	0.0637795	ukb-d-M13_HALLUXRIGIDUS	Hallux_rigidus	1	0.59757
5BsL7T	ukb-d-M13_HALLUXVALGUS	Hallux valgus (acquired) || id:ukb-d-M13_HALLUXVALGUS	Retinol	Inverse variance weighted (multiplicative random effects)	7	-0.001558	0.00133015	0.241479	ukb-d-M13_HALLUXVALGUS	Hallux_valgus_(acquired)	1	0.863292
HFSrz9	ukb-d-M13_IMPINGEMENT	Impingement syndrome of shoulder || id:ukb-d-M13_IMPINGEMENT	Retinol	Inverse variance weighted (multiplicative random effects)	7	0.00089072	0.000796218	0.263273	ukb-d-M13_IMPINGEMENT	Impingement_syndrome_of_shoulder	1	0.878622
o6uDaV	ukb-d-M13_JOINTOTH	Other specific joint derangements/joint disorders || id:ukb-d-M13_JOINTOTH	Retinol	Inverse variance weighted (multiplicative random effects)	7	0.0013013	0.000973684	0.181395	ukb-d-M13_JOINTOTH	Other_specific_joint_derangements/joint_disorders	1	0.815383
DUaAJN	ukb-d-M13_LIMBPAIN	Pain in limb || id:ukb-d-M13_LIMBPAIN	Retinol	Inverse variance weighted (multiplicative random effects)	7	0.000504629	0.0010985	0.645961	ukb-d-M13_LIMBPAIN	Pain_in_limb	1	0.966626
f6wdCZ	ukb-d-M13_LOWBACKPAIN	Low back pain || id:ukb-d-M13_LOWBACKPAIN	Retinol	Inverse variance weighted (multiplicative random effects)	7	-0.00296591	0.00212563	0.162922	ukb-d-M13_LOWBACKPAIN	Low_back_pain	1	0.803575
LQKaDk	ukb-d-M13_MENISCUSDERANGEMENTS	Meniscus derangement || id:ukb-d-M13_MENISCUSDERANGEMENTS	Retinol	Inverse variance weighted (multiplicative random effects)	7	-0.000236197	0.00159502	0.882276	ukb-d-M13_MENISCUSDERANGEMENTS	Meniscus_derangement	1	0.991329
mRUTEV	ukb-d-M13	Diagnoses - main ICD10: M13 Other arthritis || id:ukb-d-M13	Retinol	Inverse variance weighted (multiplicative random effects)	7	0.00021642	0.000606077	0.721029	ukb-d-M13	Diagnoses_-_main_ICD10:_M13_Other_arthritis	1	0.978882
vHuF5v	ukb-d-M13_OTHERJOINT	#Other joint disorders || id:ukb-d-M13_OTHERJOINT	Retinol	Inverse variance weighted (multiplicative random effects)	7	-0.000543346	0.0029298	0.852872	ukb-d-M13_OTHERJOINT	#Other_joint_disorders	1	0.987103
1aEF3Q	ukb-d-M13_POLYARTHROPATHIES	#Polyarthropathies || id:ukb-d-M13_POLYARTHROPATHIES	Retinol	Inverse variance weighted (multiplicative random effects)	7	0.000522917	0.0012601	0.678156	ukb-d-M13_POLYARTHROPATHIES	#Polyarthropathies	1	0.97236
75VtaS	ukb-d-M13_RHEUMA	Rheumatoid arthritis || id:ukb-d-M13_RHEUMA	Retinol	Inverse variance weighted (multiplicative random effects)	7	0.000617069	0.000612596	0.31379	ukb-d-M13_RHEUMA	Rheumatoid_arthritis	1	0.901549
4cPsFP	ukb-d-M13_ROTATORCUFF	Rotator cuff syndrome || id:ukb-d-M13_ROTATORCUFF	Retinol	Inverse variance weighted (multiplicative random effects)	7	-0.00169448	0.00091408	0.063775	ukb-d-M13_ROTATORCUFF	Rotator_cuff_syndrome	1	0.59757
Vew7p1	ukb-d-M13_SCIATICA	Siatica+with lumbago || id:ukb-d-M13_SCIATICA	Retinol	Inverse variance weighted (multiplicative random effects)	7	0.000229043	0.000879776	0.7946	ukb-d-M13_SCIATICA	Siatica+with_lumbago	1	0.981325
J6CQkm	ukb-d-M13_SHOULDER	Shoulder lesions || id:ukb-d-M13_SHOULDER	Retinol	Inverse variance weighted (multiplicative random effects)	7	-0.000417511	0.00192023	0.827875	ukb-d-M13_SHOULDER	Shoulder_lesions	1	0.984501
5g2MdJ	ukb-d-M13_SOFTOVERUSE	Soft tissue disorders related to use, overuse and pressure || id:ukb-d-M13_SOFTOVERUSE	Retinol	Inverse variance weighted (multiplicative random effects)	7	-0.000321557	0.000918292	0.726212	ukb-d-M13_SOFTOVERUSE	Soft_tissue_disorders_related_to_use,_overuse_and_pressure	1	0.978882
EV8WXG	ukb-d-M13_SOFTTISSUENAS	Other specified/unspecified soft tissue disorders || id:ukb-d-M13_SOFTTISSUENAS	Retinol	Inverse variance weighted (multiplicative random effects)	7	-0.000414318	0.0010613	0.69625	ukb-d-M13_SOFTTISSUENAS	Other_specified/unspecified_soft_tissue_disorders	1	0.9762
JHKZ8e	ukb-d-M13_SOFTTISSUEOTH	Other soft tissue disorders, not elsewhere classified || id:ukb-d-M13_SOFTTISSUEOTH	Retinol	Inverse variance weighted (multiplicative random effects)	7	-0.000388252	0.00199385	0.845608	ukb-d-M13_SOFTTISSUEOTH	Other_soft_tissue_disorders,_not_elsewhere_classified	1	0.985453
PeOaJZ	ukb-d-M13_SPINSTENOSIS	Spinal stenosis || id:ukb-d-M13_SPINSTENOSIS	Retinol	Inverse variance weighted (multiplicative random effects)	7	-7.08802e-05	0.00111327	0.949234	ukb-d-M13_SPINSTENOSIS	Spinal_stenosis	1	0.995791
TC7ilc	ukb-d-M13_SPONDYLOPATHY	#Spondylopathies || id:ukb-d-M13_SPONDYLOPATHY	Retinol	Inverse variance weighted (multiplicative random effects)	7	-0.000481109	0.00124816	0.699902	ukb-d-M13_SPONDYLOPATHY	#Spondylopathies	1	0.977468
0bkVLk	ukb-d-M13_SYNOTEND	Disorders of synovium and tendon || id:ukb-d-M13_SYNOTEND	Retinol	Inverse variance weighted (multiplicative random effects)	7	0.000302196	0.00177396	0.864734	ukb-d-M13_SYNOTEND	Disorders_of_synovium_and_tendon	1	0.988241
IXWdG1	ukb-d-M13_TRIGGERFINGER	Trigger finger || id:ukb-d-M13_TRIGGERFINGER	Retinol	Inverse variance weighted (multiplicative random effects)	7	-0.000203782	0.000805419	0.800258	ukb-d-M13_TRIGGERFINGER	Trigger_finger	1	0.981712
isY2Cd	ukb-d-M15	Diagnoses - main ICD10: M15 Polyarthrosis || id:ukb-d-M15	Retinol	Inverse variance weighted (multiplicative random effects)	7	-0.000242151	0.000423479	0.567449	ukb-d-M15	Diagnoses_-_main_ICD10:_M15_Polyarthrosis	1	0.961347
fZFYll	ukb-d-M19	Diagnoses - main ICD10: M19 Other arthrosis || id:ukb-d-M19	Retinol	Inverse variance weighted (multiplicative random effects)	7	-0.00193995	0.00184825	0.293894	ukb-d-M19	Diagnoses_-_main_ICD10:_M19_Other_arthrosis	1	0.89471
u5IwY6	ukb-d-M25	Diagnoses - main ICD10: M25 Other joint disorders, not elsewhere classified || id:ukb-d-M25	Retinol	Inverse variance weighted (multiplicative random effects)	7	0.00160597	0.000958077	0.0936909	ukb-d-M25	Diagnoses_-_main_ICD10:_M25_Other_joint_disorders,_not_elsewhere_classified	1	0.683311
lucAKg	ukb-d-M47	Diagnoses - main ICD10: M47 Spondylosis || id:ukb-d-M47	Retinol	Inverse variance weighted (multiplicative random effects)	7	-0.000616051	0.000846486	0.466751	ukb-d-M47	Diagnoses_-_main_ICD10:_M47_Spondylosis	1	0.941007
LzJ8FC	ukb-d-M48	Diagnoses - main ICD10: M48 Other spondylopathies || id:ukb-d-M48	Retinol	Inverse variance weighted (multiplicative random effects)	7	-0.00029594	0.00102509	0.772814	ukb-d-M48	Diagnoses_-_main_ICD10:_M48_Other_spondylopathies	1	0.979199
WuuHYp	ukb-d-M51	Diagnoses - main ICD10: M51 Other intervertebral disk disorders || id:ukb-d-M51	Retinol	Inverse variance weighted (multiplicative random effects)	7	-0.000164803	0.00174989	0.924967	ukb-d-M51	Diagnoses_-_main_ICD10:_M51_Other_intervertebral_disk_disorders	1	0.995091
3ZPFlt	ukb-d-M65	Diagnoses - main ICD10: M65 Synovitis and tenosynovitis || id:ukb-d-M65	Retinol	Inverse variance weighted (multiplicative random effects)	7	-0.000889088	0.00104271	0.393841	ukb-d-M65	Diagnoses_-_main_ICD10:_M65_Synovitis_and_tenosynovitis	1	0.923825
u2uq1w	ukb-d-M70	Diagnoses - main ICD10: M70 Soft tissue disorders related to use, overuse and pressure || id:ukb-d-M70	Retinol	Inverse variance weighted (multiplicative random effects)	7	-0.000345204	0.000926164	0.709353	ukb-d-M70	Diagnoses_-_main_ICD10:_M70_Soft_tissue_disorders_related_to_use,_overuse_and_pressure	1	0.978882
xzHg7w	ukb-d-M75	Diagnoses - main ICD10: M75 Shoulder lesions || id:ukb-d-M75	Retinol	Inverse variance weighted (multiplicative random effects)	7	-0.000409549	0.0019104	0.830251	ukb-d-M75	Diagnoses_-_main_ICD10:_M75_Shoulder_lesions	1	0.984619
ez8t5D	ukb-d-M79	Diagnoses - main ICD10: M79 Other soft tissue disorders, not elsewhere classified || id:ukb-d-M79	Retinol	Inverse variance weighted (multiplicative random effects)	7	-0.000388252	0.00199385	0.845608	ukb-d-M79	Diagnoses_-_main_ICD10:_M79_Other_soft_tissue_disorders,_not_elsewhere_classified	1	0.985453
al2BIv	ukb-d-M84	Diagnoses - main ICD10: M84 Disorders of continuity of bone || id:ukb-d-M84	Retinol	Inverse variance weighted (multiplicative random effects)	7	0.000201918	0.00074503	0.786375	ukb-d-M84	Diagnoses_-_main_ICD10:_M84_Disorders_of_continuity_of_bone	1	0.979199
HDtXbK	ukb-d-N13	Diagnoses - main ICD10: N13 Obstructive and reflux uropathy || id:ukb-d-N13	Retinol	Inverse variance weighted (multiplicative random effects)	7	-0.000401635	0.000458565	0.381111	ukb-d-N13	Diagnoses_-_main_ICD10:_N13_Obstructive_and_reflux_uropathy	1	0.923175
wYfAOq	ukb-d-N30	Diagnoses - main ICD10: N30 Cystitis || id:ukb-d-N30	Retinol	Inverse variance weighted (multiplicative random effects)	7	3.27717e-05	0.000799575	0.967307	ukb-d-N30	Diagnoses_-_main_ICD10:_N30_Cystitis	1	0.997994
WVqkFr	ukb-d-N31	Diagnoses - main ICD10: N31 Neuromuscular dysfunction of bladder, not elsewhere classified || id:ukb-d-N31	Retinol	Inverse variance weighted (multiplicative random effects)	7	-0.000481943	0.000590892	0.414717	ukb-d-N31	Diagnoses_-_main_ICD10:_N31_Neuromuscular_dysfunction_of_bladder,_not_elsewhere_classified	1	0.929244
d6ZeuP	ukb-d-N35	Diagnoses - main ICD10: N35 Urethral stricture || id:ukb-d-N35	Retinol	Inverse variance weighted (multiplicative random effects)	7	0.000623578	0.000931537	0.503235	ukb-d-N35	Diagnoses_-_main_ICD10:_N35_Urethral_stricture	1	0.952161
NYVvAT	ukb-d-N39	Diagnoses - main ICD10: N39 Other disorders of urinary system || id:ukb-d-N39	Retinol	Inverse variance weighted (multiplicative random effects)	7	-0.00173392	0.00206181	0.400367	ukb-d-N39	Diagnoses_-_main_ICD10:_N39_Other_disorders_of_urinary_system	1	0.925663
qyIvjm	ukb-d-N48	Diagnoses - main ICD10: N48 Other disorders of penis || id:ukb-d-N48	Retinol	Inverse variance weighted (multiplicative random effects)	7	0.000771365	0.000462686	0.0954851	ukb-d-N48	Diagnoses_-_main_ICD10:_N48_Other_disorders_of_penis	1	0.688129
z4Caka	ukb-d-N50	Diagnoses - main ICD10: N50 Other disorders of male genital organs || id:ukb-d-N50	Retinol	Inverse variance weighted (multiplicative random effects)	7	-0.00153481	0.00111387	0.16823	ukb-d-N50	Diagnoses_-_main_ICD10:_N50_Other_disorders_of_male_genital_organs	1	0.806897
OSbWBX	ukb-d-N60	Diagnoses - main ICD10: N60 Benign mammary dysplasia || id:ukb-d-N60	Retinol	Inverse variance weighted (multiplicative random effects)	7	0.00131114	0.000611542	0.0320332	ukb-d-N60	Diagnoses_-_main_ICD10:_N60_Benign_mammary_dysplasia	1	0.459109
lOsjDr	ukb-d-N80	Diagnoses - main ICD10: N80 Endometriosis || id:ukb-d-N80	Retinol	Inverse variance weighted (multiplicative random effects)	7	-0.000245291	0.000854346	0.774028	ukb-d-N80	Diagnoses_-_main_ICD10:_N80_Endometriosis	1	0.979199
6ziWHw	ukb-d-N83	Diagnoses - main ICD10: N83 Noninflammatory disorders of ovary, Fallopian tube and broad ligament || id:ukb-d-N83	Retinol	Inverse variance weighted (multiplicative random effects)	7	-0.00071273	0.00121364	0.557026	ukb-d-N83	Diagnoses_-_main_ICD10:_N83_Noninflammatory_disorders_of_ovary,_Fallopian_tube_and_broad_ligament	1	0.960893
TsXAlq	ukb-d-N84	Diagnoses - main ICD10: N84 Polyp of female genital tract || id:ukb-d-N84	Retinol	Inverse variance weighted (multiplicative random effects)	7	0.00404748	0.00138356	0.00344007	ukb-d-N84	Diagnoses_-_main_ICD10:_N84_Polyp_of_female_genital_tract	1	0.141426
JyxO8B	ukb-d-N85	Diagnoses - main ICD10: N85 Other noninflammatory disorders of uterus, except cervix || id:ukb-d-N85	Retinol	Inverse variance weighted (multiplicative random effects)	7	0.000552664	0.000693106	0.425234	ukb-d-N85	Diagnoses_-_main_ICD10:_N85_Other_noninflammatory_disorders_of_uterus,_except_cervix	1	0.932247
4OFmvP	ukb-d-N87	Diagnoses - main ICD10: N87 Dysplasia of cervix uteri || id:ukb-d-N87	Retinol	Inverse variance weighted (multiplicative random effects)	7	-0.000830673	0.000973987	0.393738	ukb-d-N87	Diagnoses_-_main_ICD10:_N87_Dysplasia_of_cervix_uteri	1	0.923825
2BqjN1	ukb-d-N90	Diagnoses - main ICD10: N90 Other noninflammatory disorders of vulva and perineum || id:ukb-d-N90	Retinol	Inverse variance weighted (multiplicative random effects)	7	-0.000449447	0.00044269	0.30998	ukb-d-N90	Diagnoses_-_main_ICD10:_N90_Other_noninflammatory_disorders_of_vulva_and_perineum	1	0.901549
PghweO	ukb-d-N92	Diagnoses - main ICD10: N92 Excessive, frequent and irregular menstruation || id:ukb-d-N92	Retinol	Inverse variance weighted (multiplicative random effects)	7	0.00110552	0.00288496	0.70157	ukb-d-N92	Diagnoses_-_main_ICD10:_N92_Excessive,_frequent_and_irregular_menstruation	1	0.97747
tvPBx8	ukb-d-N93	Diagnoses - main ICD10: N93 Other abnormal uterine and vaginal bleeding || id:ukb-d-N93	Retinol	Inverse variance weighted (multiplicative random effects)	7	-0.000759462	0.000867272	0.381198	ukb-d-N93	Diagnoses_-_main_ICD10:_N93_Other_abnormal_uterine_and_vaginal_bleeding	1	0.923175
1fc7FG	ukb-d-N94	Diagnoses - main ICD10: N94 Pain and other conditions associated with female genital organs and menstrual cycle || id:ukb-d-N94	Retinol	Inverse variance weighted (multiplicative random effects)	7	-0.000830279	0.000516839	0.108174	ukb-d-N94	Diagnoses_-_main_ICD10:_N94_Pain_and_other_conditions_associated_with_female_genital_organs_and_menstrual_cycle	1	0.71433
VUjZYC	ukb-d-N95	Diagnoses - main ICD10: N95 Menopausal and other perimenopausal disorders || id:ukb-d-N95	Retinol	Inverse variance weighted (multiplicative random effects)	7	-0.00131675	0.000998529	0.187272	ukb-d-N95	Diagnoses_-_main_ICD10:_N95_Menopausal_and_other_perimenopausal_disorders	1	0.821659
wuXBc6	ukb-d-O02	Diagnoses - main ICD10: O02 Other abnormal products of conception || id:ukb-d-O02	Retinol	Inverse variance weighted (multiplicative random effects)	7	0.000644628	0.00072047	0.37093	ukb-d-O02	Diagnoses_-_main_ICD10:_O02_Other_abnormal_products_of_conception	1	0.921318
V0tkr0	ukb-d-O03	Diagnoses - main ICD10: O03 Spontaneous abortion || id:ukb-d-O03	Retinol	Inverse variance weighted (multiplicative random effects)	7	-0.000624839	0.000726252	0.38959	ukb-d-O03	Diagnoses_-_main_ICD10:_O03_Spontaneous_abortion	1	0.923825
hXgBbu	ukb-d-O26	Diagnoses - main ICD10: O26 Maternal care for other conditions predominantly related to pregnancy || id:ukb-d-O26	Retinol	Inverse variance weighted (multiplicative random effects)	7	-5.99873e-05	0.000951061	0.949707	ukb-d-O26	Diagnoses_-_main_ICD10:_O26_Maternal_care_for_other_conditions_predominantly_related_to_pregnancy	1	0.995791
mnW1wj	ukb-d-O36	Diagnoses - main ICD10: O36 Maternal care for other known or suspected foetal problems || id:ukb-d-O36	Retinol	Inverse variance weighted (multiplicative random effects)	7	0.000957164	0.000428447	0.0254808	ukb-d-O36	Diagnoses_-_main_ICD10:_O36_Maternal_care_for_other_known_or_suspected_foetal_problems	1	0.412221
26RC1U	ukb-d-O63	Diagnoses - main ICD10: O63 Long labour || id:ukb-d-O63	Retinol	Inverse variance weighted (multiplicative random effects)	7	0.000502995	0.000818006	0.538619	ukb-d-O63	Diagnoses_-_main_ICD10:_O63_Long_labour	1	0.957186
AW5AVN	ukb-d-O68	Diagnoses - main ICD10: O68 Labour and delivery complicated by foetal stress [distress] || id:ukb-d-O68	Retinol	Inverse variance weighted (multiplicative random effects)	7	0.00167182	0.00115747	0.148632	ukb-d-O68	Diagnoses_-_main_ICD10:_O68_Labour_and_delivery_complicated_by_foetal_stress_[distress]	1	0.787799
Q8tcVR	ukb-d-O70	Diagnoses - main ICD10: O70 Perineal laceration during delivery || id:ukb-d-O70	Retinol	Inverse variance weighted (multiplicative random effects)	7	0.000646884	0.00117609	0.582299	ukb-d-O70	Diagnoses_-_main_ICD10:_O70_Perineal_laceration_during_delivery	1	0.96282
DVUnpf	ukb-d-O80	Diagnoses - main ICD10: O80 Single spontaneous delivery || id:ukb-d-O80	Retinol	Inverse variance weighted (multiplicative random effects)	7	0.00177755	0.000955058	0.062717	ukb-d-O80	Diagnoses_-_main_ICD10:_O80_Single_spontaneous_delivery	1	0.59545
Wa6n5D	ukb-d-OTHER_ILD_CVD_COMORB	Other ILD-related CVD-co-morbidities || id:ukb-d-OTHER_ILD_CVD_COMORB	Retinol	Inverse variance weighted (multiplicative random effects)	7	0.00119144	0.000818593	0.145538	ukb-d-OTHER_ILD_CVD_COMORB	Other_ILD-related_CVD-co-morbidities	1	0.782916
mrXBnO	ukb-d-PNEUMONIA	Pneumonias (Asthma/COPD co-morbidities) || id:ukb-d-PNEUMONIA	Retinol	Inverse variance weighted (multiplicative random effects)	7	0.000171491	0.00214505	0.936279	ukb-d-PNEUMONIA	Pneumonias_(Asthma/COPD_co-morbidities)	1	0.995517
JkFp4G	ukb-d-PULM_MEDICATIO_COMORB	Medication related adverse effects (Asthma/COPD) || id:ukb-d-PULM_MEDICATIO_COMORB	Retinol	Inverse variance weighted (multiplicative random effects)	7	0.00828111	0.00134621	7.67852e-10	ukb-d-PULM_MEDICATIO_COMORB	Medication_related_adverse_effects_(Asthma/COPD)	1.35971e-05	9.06475e-07
LTwnXk	ukb-d-PULMONARYDG	Other pulmonary diagnosis || id:ukb-d-PULMONARYDG	Retinol	Inverse variance weighted (multiplicative random effects)	7	0.000360459	0.00497553	0.942247	ukb-d-PULMONARYDG	Other_pulmonary_diagnosis	1	0.995517
yvRd8A	ukb-d-R00	Diagnoses - main ICD10: R00 Abnormalities of heart beat || id:ukb-d-R00	Retinol	Inverse variance weighted (multiplicative random effects)	7	-0.00160053	0.00114465	0.162032	ukb-d-R00	Diagnoses_-_main_ICD10:_R00_Abnormalities_of_heart_beat	1	0.803575
12E5EN	ukb-d-R06	Diagnoses - main ICD10: R06 Abnormalities of breathing || id:ukb-d-R06	Retinol	Inverse variance weighted (multiplicative random effects)	7	-0.00159767	0.00128657	0.214309	ukb-d-R06	Diagnoses_-_main_ICD10:_R06_Abnormalities_of_breathing	1	0.844997
yDEtab	ukb-d-R19	Diagnoses - main ICD10: R19 Other symptoms and signs involving the digestive system and abdomen || id:ukb-d-R19	Retinol	Inverse variance weighted (multiplicative random effects)	7	0.00311617	0.00173649	0.0727287	ukb-d-R19	Diagnoses_-_main_ICD10:_R19_Other_symptoms_and_signs_involving_the_digestive_system_and_abdomen	1	0.634398
hcbj7U	ukb-d-R22	Diagnoses - main ICD10: R22 Localised swelling, mass and lump of skin and subcutaneous tissue || id:ukb-d-R22	Retinol	Inverse variance weighted (multiplicative random effects)	7	0.000898755	0.000704902	0.202306	ukb-d-R22	Diagnoses_-_main_ICD10:_R22_Localised_swelling,_mass_and_lump_of_skin_and_subcutaneous_tissue	1	0.833126
66cvdw	ukb-d-R39	Diagnoses - main ICD10: R39 Other symptoms and signs involving the urinary system || id:ukb-d-R39	Retinol	Inverse variance weighted (multiplicative random effects)	7	-0.00266906	0.00139142	0.0550822	ukb-d-R39	Diagnoses_-_main_ICD10:_R39_Other_symptoms_and_signs_involving_the_urinary_system	1	0.565022
VewR6P	ukb-d-R50	Diagnoses - main ICD10: R50 Fever of unknown origin || id:ukb-d-R50	Retinol	Inverse variance weighted (multiplicative random effects)	7	-1.8312e-05	0.000679561	0.978502	ukb-d-R50	Diagnoses_-_main_ICD10:_R50_Fever_of_unknown_origin	1	0.998474
cQmmP4	ukb-d-R56	Diagnoses - main ICD10: R56 Convulsions, not elsewhere classified || id:ukb-d-R56	Retinol	Inverse variance weighted (multiplicative random effects)	7	0.000564307	0.000541835	0.297656	ukb-d-R56	Diagnoses_-_main_ICD10:_R56_Convulsions,_not_elsewhere_classified	1	0.897182
kPYP4n	ukb-d-R59	Diagnoses - main ICD10: R59 Enlarged lymph nodes || id:ukb-d-R59	Retinol	Inverse variance weighted (multiplicative random effects)	7	0.00115369	0.000380328	0.00241802	ukb-d-R59	Diagnoses_-_main_ICD10:_R59_Enlarged_lymph_nodes	1	0.115413
VWdnS9	ukb-d-R63	Diagnoses - main ICD10: R63 Symptoms and signs concerning food and fluid intake || id:ukb-d-R63	Retinol	Inverse variance weighted (multiplicative random effects)	7	-0.000373392	0.000481096	0.437674	ukb-d-R63	Diagnoses_-_main_ICD10:_R63_Symptoms_and_signs_concerning_food_and_fluid_intake	1	0.939445
2eQK37	ukb-d-R79	Diagnoses - main ICD10: R79 Other abnormal findings of blood chemistry || id:ukb-d-R79	Retinol	Inverse variance weighted (multiplicative random effects)	7	0.000326027	0.00102356	0.750088	ukb-d-R79	Diagnoses_-_main_ICD10:_R79_Other_abnormal_findings_of_blood_chemistry	1	0.979199
wLLaYJ	ukb-d-R87	Diagnoses - main ICD10: R87 Abnormal findings in specimens from female genital organs || id:ukb-d-R87	Retinol	Inverse variance weighted (multiplicative random effects)	7	6.08421e-05	0.000616394	0.921371	ukb-d-R87	Diagnoses_-_main_ICD10:_R87_Abnormal_findings_in_specimens_from_female_genital_organs	1	0.995091
fOcsZa	ukb-d-R93	Diagnoses - main ICD10: R93 Abnormal findings on diagnostic imaging of other body structures || id:ukb-d-R93	Retinol	Inverse variance weighted (multiplicative random effects)	7	9.27185e-05	0.00134345	0.944977	ukb-d-R93	Diagnoses_-_main_ICD10:_R93_Abnormal_findings_on_diagnostic_imaging_of_other_body_structures	1	0.995791
EA3SRK	ukb-d-RHEU_ARTHRITIS_OTH	Other arthritis (FG) || id:ukb-d-RHEU_ARTHRITIS_OTH	Retinol	Inverse variance weighted (multiplicative random effects)	7	0.00021642	0.000606077	0.721029	ukb-d-RHEU_ARTHRITIS_OTH	Other_arthritis_(FG)	1	0.978882
JWV2mx	ukb-d-RHEUMA_NOS	Other/unspecified rheumatoid arthritis || id:ukb-d-RHEUMA_NOS	Retinol	Inverse variance weighted (multiplicative random effects)	7	0.00104365	0.000703809	0.138112	ukb-d-RHEUMA_NOS	Other/unspecified_rheumatoid_arthritis	1	0.771341
PmqD8C	ukb-d-S01	Diagnoses - main ICD10: S01 Open wound of head || id:ukb-d-S01	Retinol	Inverse variance weighted (multiplicative random effects)	7	3.67386e-05	0.000425092	0.931128	ukb-d-S01	Diagnoses_-_main_ICD10:_S01_Open_wound_of_head	1	0.995397
e5HCpv	ukb-d-S02	Diagnoses - main ICD10: S02 Fracture of skull and facial bones || id:ukb-d-S02	Retinol	Inverse variance weighted (multiplicative random effects)	7	-0.000527269	0.000366318	0.150044	ukb-d-S02	Diagnoses_-_main_ICD10:_S02_Fracture_of_skull_and_facial_bones	1	0.787799
sT5Ruf	ukb-d-S42	Diagnoses - main ICD10: S42 Fracture of shoulder and upper arm || id:ukb-d-S42	Retinol	Inverse variance weighted (multiplicative random effects)	7	0.000624882	0.00073665	0.396285	ukb-d-S42	Diagnoses_-_main_ICD10:_S42_Fracture_of_shoulder_and_upper_arm	1	0.925047
L638OA	ukb-d-S61	Diagnoses - main ICD10: S61 Open wound of wrist and hand || id:ukb-d-S61	Retinol	Inverse variance weighted (multiplicative random effects)	7	-0.00104198	0.00104616	0.319251	ukb-d-S61	Diagnoses_-_main_ICD10:_S61_Open_wound_of_wrist_and_hand	1	0.905417
J8fkYQ	ukb-d-S62	Diagnoses - main ICD10: S62 Fracture at wrist and hand level || id:ukb-d-S62	Retinol	Inverse variance weighted (multiplicative random effects)	7	0.000131535	0.000502665	0.793572	ukb-d-S62	Diagnoses_-_main_ICD10:_S62_Fracture_at_wrist_and_hand_level	1	0.980891
ZE4Nre	ukb-d-S72	Diagnoses - main ICD10: S72 Fracture of femur || id:ukb-d-S72	Retinol	Inverse variance weighted (multiplicative random effects)	7	-0.000151986	0.00084153	0.856676	ukb-d-S72	Diagnoses_-_main_ICD10:_S72_Fracture_of_femur	1	0.987103
Kzy211	ukb-d-S82	Diagnoses - main ICD10: S82 Fracture of lower leg, including ankle || id:ukb-d-S82	Retinol	Inverse variance weighted (multiplicative random effects)	7	0.00067864	0.00137377	0.621308	ukb-d-S82	Diagnoses_-_main_ICD10:_S82_Fracture_of_lower_leg,_including_ankle	1	0.963856
R4UhRS	ukb-d-SLEEP	Sleep disorders (combined) || id:ukb-d-SLEEP	Retinol	Inverse variance weighted (multiplicative random effects)	7	-0.00111282	0.00115603	0.335735	ukb-d-SLEEP	Sleep_disorders_(combined)	1	0.91078
NoF1vQ	ukb-d-STILL_ADULT	Adult-onset Still disease || id:ukb-d-STILL_ADULT	Retinol	Inverse variance weighted (multiplicative random effects)	7	0.000822585	0.00063486	0.195081	ukb-d-STILL_ADULT	Adult-onset_Still_disease	1	0.82584
z6RO6t	ukb-d-T39	Diagnoses - main ICD10: T39 Poisoning by nonopioid analgesics, antipyretics and antirheumatics || id:ukb-d-T39	Retinol	Inverse variance weighted (multiplicative random effects)	7	2.23429e-05	0.000555614	0.967923	ukb-d-T39	Diagnoses_-_main_ICD10:_T39_Poisoning_by_nonopioid_analgesics,_antipyretics_and_antirheumatics	1	0.997994
N7e4Sa	ukb-d-T81	Diagnoses - main ICD10: T81 Complications of procedures, not elsewhere classified || id:ukb-d-T81	Retinol	Inverse variance weighted (multiplicative random effects)	7	0.000323119	0.00105013	0.758316	ukb-d-T81	Diagnoses_-_main_ICD10:_T81_Complications_of_procedures,_not_elsewhere_classified	1	0.979199
3Vye2C	ukb-d-T82	Diagnoses - main ICD10: T82 Complications of cardiac and vascular prosthetic devices, implants and grafts || id:ukb-d-T82	Retinol	Inverse variance weighted (multiplicative random effects)	7	-0.000231442	0.000683006	0.734716	ukb-d-T82	Diagnoses_-_main_ICD10:_T82_Complications_of_cardiac_and_vascular_prosthetic_devices,_implants_and_grafts	1	0.978882
SCTbIn	ukb-d-T84	Diagnoses - main ICD10: T84 Complications of internal orthopaedic prosthetic devices, implants and grafts || id:ukb-d-T84	Retinol	Inverse variance weighted (multiplicative random effects)	7	-0.00163116	0.00129729	0.208623	ukb-d-T84	Diagnoses_-_main_ICD10:_T84_Complications_of_internal_orthopaedic_prosthetic_devices,_implants_and_grafts	1	0.842019
zVmLHM	ukb-d-T85	Diagnoses - main ICD10: T85 Complications of other internal prosthetic devices, implants and grafts || id:ukb-d-T85	Retinol	Inverse variance weighted (multiplicative random effects)	7	-2.75982e-05	0.000444621	0.950506	ukb-d-T85	Diagnoses_-_main_ICD10:_T85_Complications_of_other_internal_prosthetic_devices,_implants_and_grafts	1	0.995791
K9cW0l	ukb-d-ULCERNAS	Ulcerative colitis, NAS || id:ukb-d-ULCERNAS	Retinol	Inverse variance weighted (multiplicative random effects)	7	0.000662029	0.00125646	0.598263	ukb-d-ULCERNAS	Ulcerative_colitis,_NAS	1	0.96282
z0l4WD	ukb-d-VII_EYE_ADNEXA	Diseases of the eye and adnexa || id:ukb-d-VII_EYE_ADNEXA	Retinol	Inverse variance weighted (multiplicative random effects)	7	0.00732287	0.00361703	0.0429129	ukb-d-VII_EYE_ADNEXA	Diseases_of_the_eye_and_adnexa	1	0.512815
BhsaXD	ukb-d-VIII_EAR_MASTOID	Diseases of the ear and mastoid process || id:ukb-d-VIII_EAR_MASTOID	Retinol	Inverse variance weighted (multiplicative random effects)	7	-0.00061717	0.00213813	0.772849	ukb-d-VIII_EAR_MASTOID	Diseases_of_the_ear_and_mastoid_process	1	0.979199
73smYL	ukb-d-VI_NERVOUS	Diseases of the nervous system || id:ukb-d-VI_NERVOUS	Retinol	Inverse variance weighted (multiplicative random effects)	7	-0.00168699	0.00270595	0.532997	ukb-d-VI_NERVOUS	Diseases_of_the_nervous_system	1	0.95634
H9tWxB	ukb-d-V_MENTAL_BEHAV	Mental and behavioural disorders || id:ukb-d-V_MENTAL_BEHAV	Retinol	Inverse variance weighted (multiplicative random effects)	7	-0.00210164	0.00132167	0.111803	ukb-d-V_MENTAL_BEHAV	Mental_and_behavioural_disorders	1	0.720713
6SpxZ3	ukb-d-XI_DIGESTIVE	Diseases of the digestive system || id:ukb-d-XI_DIGESTIVE	Retinol	Inverse variance weighted (multiplicative random effects)	7	-0.00112471	0.00562187	0.841434	ukb-d-XI_DIGESTIVE	Diseases_of_the_digestive_system	1	0.984667
oUXlTa	ukb-d-XIII_MUSCULOSKELET	Diseases of the musculoskeletal system and connective tissue || id:ukb-d-XIII_MUSCULOSKELET	Retinol	Inverse variance weighted (multiplicative random effects)	7	-0.00673227	0.00928063	0.4682	ukb-d-XIII_MUSCULOSKELET	Diseases_of_the_musculoskeletal_system_and_connective_tissue	1	0.941007
rcyi3H	ukb-d-XII_SKIN_SUBCUTAN	Diseases of the skin and subcutaneous tissue || id:ukb-d-XII_SKIN_SUBCUTAN	Retinol	Inverse variance weighted (multiplicative random effects)	7	-0.00664902	0.00245988	0.00687195	ukb-d-XII_SKIN_SUBCUTAN	Diseases_of_the_skin_and_subcutaneous_tissue	1	0.210978
nBVEXQ	ukb-d-XIV_GENITOURINARY	Diseases of the genitourinary system || id:ukb-d-XIV_GENITOURINARY	Retinol	Inverse variance weighted (multiplicative random effects)	7	-0.00328557	0.00865314	0.704171	ukb-d-XIV_GENITOURINARY	Diseases_of_the_genitourinary_system	1	0.97801
UiE6ws	ukb-d-XIX_INJURY_POISON	Injury, poisoning and certain other consequences of external causes || id:ukb-d-XIX_INJURY_POISON	Retinol	Inverse variance weighted (multiplicative random effects)	7	-0.00909862	0.00543064	0.093851	ukb-d-XIX_INJURY_POISON	Injury,_poisoning_and_certain_other_consequences_of_external_causes	1	0.683392
UQ1Fp2	ukb-d-X_RESPIRATORY	Diseases of the respiratory system || id:ukb-d-X_RESPIRATORY	Retinol	Inverse variance weighted (multiplicative random effects)	7	0.000360459	0.00497553	0.942247	ukb-d-X_RESPIRATORY	Diseases_of_the_respiratory_system	1	0.995517
O9yGAD	ukb-d-XVIII_MISCFINDINGS	Symptoms, signs and abnormal clinical and laboratory findings, not elsewhere classified || id:ukb-d-XVIII_MISCFINDINGS	Retinol	Inverse variance weighted (multiplicative random effects)	7	0.00144387	0.00529967	0.78528	ukb-d-XVIII_MISCFINDINGS	Symptoms,_signs_and_abnormal_clinical_and_laboratory_findings,_not_elsewhere_classified	1	0.979199
G7FHSQ	ukb-d-XVII_MALFORMAT_ABNORMAL	Congenital malformations, deformations and chromosomal abnormalities || id:ukb-d-XVII_MALFORMAT_ABNORMAL	Retinol	Inverse variance weighted (multiplicative random effects)	7	0.00108468	0.00127529	0.395025	ukb-d-XVII_MALFORMAT_ABNORMAL	Congenital_malformations,_deformations_and_chromosomal_abnormalities	1	0.923825
16qvJa	ukb-d-XV_PREGNANCY_BIRTH	Pregnancy, childbirth and the puerperium || id:ukb-d-XV_PREGNANCY_BIRTH	Retinol	Inverse variance weighted (multiplicative random effects)	7	0.00318796	0.0016103	0.0477335	ukb-d-XV_PREGNANCY_BIRTH	Pregnancy,_childbirth_and_the_puerperium	1	0.53866
OA52xs	ukb-d-XXI_HEALTHFACTORS	Factors influencing health status and contact with health services || id:ukb-d-XXI_HEALTHFACTORS	Retinol	Inverse variance weighted (multiplicative random effects)	7	-0.00144246	0.00570228	0.800297	ukb-d-XXI_HEALTHFACTORS	Factors_influencing_health_status_and_contact_with_health_services	1	0.981712
6Fe6CY	ukb-d-Z01	Diagnoses - main ICD10: Z01 Other special examinations and investigations of persons without complaint or reported diagnosis || id:ukb-d-Z01	Retinol	Inverse variance weighted (multiplicative random effects)	7	0.00193332	0.000750374	0.00998116	ukb-d-Z01	Diagnoses_-_main_ICD10:_Z01_Other_special_examinations_and_investigations_of_persons_without_complaint_or_reported_diagnosis	1	0.25954
SB9ZEX	ukb-d-Z03	Diagnoses - main ICD10: Z03 Medical observation and evaluation for suspected diseases and conditions || id:ukb-d-Z03	Retinol	Inverse variance weighted (multiplicative random effects)	7	-0.00048994	0.00103974	0.637487	ukb-d-Z03	Diagnoses_-_main_ICD10:_Z03_Medical_observation_and_evaluation_for_suspected_diseases_and_conditions	1	0.965115
83JjA4	ukb-d-Z08	Diagnoses - main ICD10: Z08 Follow-up examination after treatment for malignant neoplasm || id:ukb-d-Z08	Retinol	Inverse variance weighted (multiplicative random effects)	7	0.000595954	0.00196721	0.761932	ukb-d-Z08	Diagnoses_-_main_ICD10:_Z08_Follow-up_examination_after_treatment_for_malignant_neoplasm	1	0.979199
4nLIjo	ukb-d-Z12	Diagnoses - main ICD10: Z12 Special screening examination for neoplasms || id:ukb-d-Z12	Retinol	Inverse variance weighted (multiplicative random effects)	7	0.000260899	0.00171916	0.879377	ukb-d-Z12	Diagnoses_-_main_ICD10:_Z12_Special_screening_examination_for_neoplasms	1	0.990847
v9wHVW	ukb-d-Z13	Diagnoses - main ICD10: Z13 Special screening examination for other diseases and disorders || id:ukb-d-Z13	Retinol	Inverse variance weighted (multiplicative random effects)	7	-0.00134289	0.000935755	0.151263	ukb-d-Z13	Diagnoses_-_main_ICD10:_Z13_Special_screening_examination_for_other_diseases_and_disorders	1	0.787799
yU7XQt	ukb-d-Z30	Diagnoses - main ICD10: Z30 Contraceptive management || id:ukb-d-Z30	Retinol	Inverse variance weighted (multiplicative random effects)	7	0.000419841	0.00106871	0.694432	ukb-d-Z30	Diagnoses_-_main_ICD10:_Z30_Contraceptive_management	1	0.974947
drV50F	ukb-d-Z42	Diagnoses - main ICD10: Z42 Follow-up care involving plastic surgery || id:ukb-d-Z42	Retinol	Inverse variance weighted (multiplicative random effects)	7	0.000354429	0.000921787	0.700607	ukb-d-Z42	Diagnoses_-_main_ICD10:_Z42_Follow-up_care_involving_plastic_surgery	1	0.97747
aRxk9f	ukb-d-Z43	Diagnoses - main ICD10: Z43 Attention to artificial openings || id:ukb-d-Z43	Retinol	Inverse variance weighted (multiplicative random effects)	7	-0.000660145	0.000856608	0.440914	ukb-d-Z43	Diagnoses_-_main_ICD10:_Z43_Attention_to_artificial_openings	1	0.940019
GlRXsC	ukb-d-Z45	Diagnoses - main ICD10: Z45 Adjustment and management of implanted device || id:ukb-d-Z45	Retinol	Inverse variance weighted (multiplicative random effects)	7	-0.000851477	0.000840049	0.310772	ukb-d-Z45	Diagnoses_-_main_ICD10:_Z45_Adjustment_and_management_of_implanted_device	1	0.901549
0hnHky	ukb-d-Z46	Diagnoses - main ICD10: Z46 Fitting and adjustment of other devices || id:ukb-d-Z46	Retinol	Inverse variance weighted (multiplicative random effects)	7	-0.000538258	0.000555928	0.332936	ukb-d-Z46	Diagnoses_-_main_ICD10:_Z46_Fitting_and_adjustment_of_other_devices	1	0.910707
qj27nF	ukb-d-Z53	Diagnoses - main ICD10: Z53 Persons encountering health services for specifie procedures, not carried out || id:ukb-d-Z53	Retinol	Inverse variance weighted (multiplicative random effects)	7	0.000565479	0.000850742	0.506249	ukb-d-Z53	Diagnoses_-_main_ICD10:_Z53_Persons_encountering_health_services_for_specifie_procedures,_not_carried_out	1	0.952269
gk0voZ	ukb-e-100001_AFR	Food weight || id:ukb-e-100001_AFR	Retinol	Inverse variance weighted (multiplicative random effects)	7	-0.0459615	0.345786	0.894258	ukb-e-100001_AFR	Food_weight	1	0.993888
L2rH8f	ukb-e-100001_CSA	Food weight || id:ukb-e-100001_CSA	Retinol	Inverse variance weighted (multiplicative random effects)	7	0.0449956	0.325637	0.890101	ukb-e-100001_CSA	Food_weight	1	0.992878
1NMZsl	ukb-e-100002_AFR	Energy || id:ukb-e-100002_AFR	Retinol	Inverse variance weighted (multiplicative random effects)	7	-0.359495	0.348266	0.301958	ukb-e-100002_AFR	Energy	1	0.898402
ozEBtB	ukb-e-100002_CSA	Energy || id:ukb-e-100002_CSA	Retinol	Inverse variance weighted (multiplicative random effects)	7	0.122395	0.275819	0.657224	ukb-e-100002_CSA	Energy	1	0.967136
OAxmXF	ukb-e-100003_AFR	Protein || id:ukb-e-100003_AFR	Retinol	Inverse variance weighted (multiplicative random effects)	7	-0.290714	0.224022	0.194388	ukb-e-100003_AFR	Protein	1	0.82584
c18pZx	ukb-e-100003_CSA	Protein || id:ukb-e-100003_CSA	Retinol	Inverse variance weighted (multiplicative random effects)	7	0.289216	0.164634	0.0789658	ukb-e-100003_CSA	Protein	1	0.651376
mMDUEB	ukb-e-100004_AFR	Fat || id:ukb-e-100004_AFR	Retinol	Inverse variance weighted (multiplicative random effects)	7	-0.321816	0.280976	0.252064	ukb-e-100004_AFR	Fat	1	0.868563
oF9tl7	ukb-e-100005_AFR	Carbohydrate || id:ukb-e-100005_AFR	Retinol	Inverse variance weighted (multiplicative random effects)	7	-0.27051	0.424229	0.523701	ukb-e-100005_AFR	Carbohydrate	1	0.952943
MeTilO	ukb-e-100005_CSA	Carbohydrate || id:ukb-e-100005_CSA	Retinol	Inverse variance weighted (multiplicative random effects)	7	-0.0518498	0.32085	0.87162	ukb-e-100005_CSA	Carbohydrate	1	0.989162
WKq7kq	ukb-e-100006_CSA	Saturated fat || id:ukb-e-100006_CSA	Retinol	Inverse variance weighted (multiplicative random effects)	7	0.212249	0.19952	0.287419	ukb-e-100006_CSA	Saturated_fat	1	0.891908
CXHsCa	ukb-e-100007_AFR	Polyunsaturated fat || id:ukb-e-100007_AFR	Retinol	Inverse variance weighted (multiplicative random effects)	7	-0.17353	0.383416	0.650845	ukb-e-100007_AFR	Polyunsaturated_fat	1	0.967076
zGnfGc	ukb-e-100007_CSA	Polyunsaturated fat || id:ukb-e-100007_CSA	Retinol	Inverse variance weighted (multiplicative random effects)	7	0.144351	0.171926	0.401129	ukb-e-100007_CSA	Polyunsaturated_fat	1	0.925663
kI6f4m	ukb-e-100008_AFR	Total sugars || id:ukb-e-100008_AFR	Retinol	Inverse variance weighted (multiplicative random effects)	7	-0.481244	0.539152	0.372074	ukb-e-100008_AFR	Total_sugars	1	0.921318
gLFace	ukb-e-100008_CSA	Total sugars || id:ukb-e-100008_CSA	Retinol	Inverse variance weighted (multiplicative random effects)	7	0.001942	0.272025	0.994304	ukb-e-100008_CSA	Total_sugars	1	0.999792
yG0oKk	ukb-e-100009_AFR	Englyst dietary fibre || id:ukb-e-100009_AFR	Retinol	Inverse variance weighted (multiplicative random effects)	7	-0.0562866	0.335968	0.866948	ukb-e-100009_AFR	Englyst_dietary_fibre	1	0.988485
UlGk6Z	ukb-e-100009_CSA	Englyst dietary fibre || id:ukb-e-100009_CSA	Retinol	Inverse variance weighted (multiplicative random effects)	7	0.0292484	0.163329	0.857877	ukb-e-100009_CSA	Englyst_dietary_fibre	1	0.987103
Zoohys	ukb-e-100010_CSA	Portion size || id:ukb-e-100010_CSA	Retinol	Inverse variance weighted (multiplicative random effects)	7	0.213681	0.0559652	0.000134483	ukb-e-100010_CSA	Portion_size	1	0.0162002
QeDI1b	ukb-e-100011_AFR	Iron || id:ukb-e-100011_AFR	Retinol	Inverse variance weighted (multiplicative random effects)	7	-0.167484	0.277761	0.546522	ukb-e-100011_AFR	Iron	1	0.958294
uoxWKS	ukb-e-100011_CSA	Iron || id:ukb-e-100011_CSA	Retinol	Inverse variance weighted (multiplicative random effects)	7	-0.0429362	0.158013	0.785833	ukb-e-100011_CSA	Iron	1	0.979199
j8en8V	ukb-e-100012_CSA	Vitamin B6 || id:ukb-e-100012_CSA	Retinol	Inverse variance weighted (multiplicative random effects)	7	0.124594	0.1225	0.30911	ukb-e-100012_CSA	Vitamin_B6	1	0.901549
b4zbYl	ukb-e-100013_AFR	Vitamin B12 || id:ukb-e-100013_AFR	Retinol	Inverse variance weighted (multiplicative random effects)	7	-0.0338213	0.23126	0.883726	ukb-e-100013_AFR	Vitamin_B12	1	0.991671
WRX3OS	ukb-e-100013_CSA	Vitamin B12 || id:ukb-e-100013_CSA	Retinol	Inverse variance weighted (multiplicative random effects)	7	0.128964	0.174483	0.459833	ukb-e-100013_CSA	Vitamin_B12	1	0.940779
B8s29b	ukb-e-100014_AFR	Folate || id:ukb-e-100014_AFR	Retinol	Inverse variance weighted (multiplicative random effects)	7	-0.314689	0.293709	0.283976	ukb-e-100014_AFR	Folate	1	0.888924
nPmeRx	ukb-e-100014_CSA	Folate || id:ukb-e-100014_CSA	Retinol	Inverse variance weighted (multiplicative random effects)	7	0.1217	0.169683	0.473236	ukb-e-100014_CSA	Folate	1	0.942388
tBC21L	ukb-e-100015_AFR	Vitamin C || id:ukb-e-100015_AFR	Retinol	Inverse variance weighted (multiplicative random effects)	7	-0.48339	0.298675	0.105566	ukb-e-100015_AFR	Vitamin_C	1	0.707378
MUzz16	ukb-e-100015_CSA	Vitamin C || id:ukb-e-100015_CSA	Retinol	Inverse variance weighted (multiplicative random effects)	7	-0.124509	0.198412	0.530312	ukb-e-100015_CSA	Vitamin_C	1	0.954734
Laif9F	ukb-e-100016_AFR	Potassium || id:ukb-e-100016_AFR	Retinol	Inverse variance weighted (multiplicative random effects)	7	-0.485681	0.400989	0.225816	ukb-e-100016_AFR	Potassium	1	0.855495
rCstFQ	ukb-e-100016_CSA	Potassium || id:ukb-e-100016_CSA	Retinol	Inverse variance weighted (multiplicative random effects)	7	0.148152	0.218657	0.498055	ukb-e-100016_CSA	Potassium	1	0.950528
R5KEI0	ukb-e-100017_AFR	Magnesium || id:ukb-e-100017_AFR	Retinol	Inverse variance weighted (multiplicative random effects)	7	-0.291851	0.295039	0.322568	ukb-e-100017_AFR	Magnesium	1	0.905978
faXjdo	ukb-e-100017_CSA	Magnesium || id:ukb-e-100017_CSA	Retinol	Inverse variance weighted (multiplicative random effects)	7	0.191816	0.216167	0.374889	ukb-e-100017_CSA	Magnesium	1	0.921347
AELQn3	ukb-e-100018_AFR	Retinol || id:ukb-e-100018_AFR	Retinol	Inverse variance weighted (multiplicative random effects)	7	0.0443038	0.235443	0.850742	ukb-e-100018_AFR	Retinol	1	0.987103
Bao4tb	ukb-e-100018_CSA	Retinol || id:ukb-e-100018_CSA	Retinol	Inverse variance weighted (multiplicative random effects)	7	0.14505	0.263378	0.581819	ukb-e-100018_CSA	Retinol	1	0.96282
zo6nDG	ukb-e-100019_AFR	Carotene || id:ukb-e-100019_AFR	Retinol	Inverse variance weighted (multiplicative random effects)	7	-0.0614747	0.336582	0.855077	ukb-e-100019_AFR	Carotene	1	0.987103
IWFNBS	ukb-e-100019_CSA	Carotene || id:ukb-e-100019_CSA	Retinol	Inverse variance weighted (multiplicative random effects)	7	0.231621	0.110077	0.0353636	ukb-e-100019_CSA	Carotene	1	0.474105
LKXo8o	ukb-e-100020_AFR	Typical diet yesterday || id:ukb-e-100020_AFR	Retinol	Inverse variance weighted (multiplicative random effects)	7	0.209592	0.745134	0.778495	ukb-e-100020_AFR	Typical_diet_yesterday	1	0.979199
dBvEOR	ukb-e-100020_CSA	Typical diet yesterday || id:ukb-e-100020_CSA	Retinol	Inverse variance weighted (multiplicative random effects)	7	-0.712427	0.511629	0.163781	ukb-e-100020_CSA	Typical_diet_yesterday	1	0.803575
0DZHC9	ukb-e-100021_AFR	Vitamin D || id:ukb-e-100021_AFR	Retinol	Inverse variance weighted (multiplicative random effects)	7	-0.0205929	0.249658	0.934262	ukb-e-100021_AFR	Vitamin_D	1	0.995398
xqG3Zb	ukb-e-100021_CSA	Vitamin D || id:ukb-e-100021_CSA	Retinol	Inverse variance weighted (multiplicative random effects)	7	-0.154061	0.184195	0.402927	ukb-e-100021_CSA	Vitamin_D	1	0.925663
JiVUv5	ukb-e-100022_AFR	Alcohol || id:ukb-e-100022_AFR	Retinol	Inverse variance weighted (multiplicative random effects)	7	0.0878692	0.100418	0.381554	ukb-e-100022_AFR	Alcohol	1	0.923361
YLPgFh	ukb-e-100022_CSA	Alcohol || id:ukb-e-100022_CSA	Retinol	Inverse variance weighted (multiplicative random effects)	7	-0.00455212	0.150721	0.975906	ukb-e-100022_CSA	Alcohol	1	0.998331
8IPGWd	ukb-e-100023_AFR	Starch || id:ukb-e-100023_AFR	Retinol	Inverse variance weighted (multiplicative random effects)	7	0.269852	0.381838	0.479742	ukb-e-100023_AFR	Starch	1	0.944129
wIqYYZ	ukb-e-100023_CSA	Starch || id:ukb-e-100023_CSA	Retinol	Inverse variance weighted (multiplicative random effects)	7	-0.0921956	0.269857	0.732617	ukb-e-100023_CSA	Starch	1	0.978882
wb4nEA	ukb-e-100024_CSA	Calcium || id:ukb-e-100024_CSA	Retinol	Inverse variance weighted (multiplicative random effects)	7	0.116602	0.275262	0.671855	ukb-e-100024_CSA	Calcium	1	0.971853
DuWv6G	ukb-e-100025_AFR	Vitamin E || id:ukb-e-100025_AFR	Retinol	Inverse variance weighted (multiplicative random effects)	7	-0.290032	0.213489	0.174295	ukb-e-100025_AFR	Vitamin_E	1	0.811793
l3ZhAz	ukb-e-100025_CSA	Vitamin E || id:ukb-e-100025_CSA	Retinol	Inverse variance weighted (multiplicative random effects)	7	0.0391117	0.161914	0.809122	ukb-e-100025_CSA	Vitamin_E	1	0.982958
ctrJN4	ukb-e-100150_AFR	Drinking water intake || id:ukb-e-100150_AFR	Retinol	Inverse variance weighted (multiplicative random effects)	7	0.60618	0.521335	0.244933	ukb-e-100150_AFR	Drinking_water_intake	1	0.863755
ESDneK	ukb-e-100160_AFR	Low calorie drink intake || id:ukb-e-100160_AFR	Retinol	Inverse variance weighted (multiplicative random effects)	7	-0.336462	0.200298	0.092995	ukb-e-100160_AFR	Low_calorie_drink_intake	1	0.682316
cNJEjs	ukb-e-100160_CSA	Low calorie drink intake || id:ukb-e-100160_CSA	Retinol	Inverse variance weighted (multiplicative random effects)	7	0.126002	0.169721	0.457842	ukb-e-100160_CSA	Low_calorie_drink_intake	1	0.940779
kY2SDp	ukb-e-100170_AFR	Fizzy drink intake || id:ukb-e-100170_AFR	Retinol	Inverse variance weighted (multiplicative random effects)	7	0.0797316	0.433615	0.85411	ukb-e-100170_AFR	Fizzy_drink_intake	1	0.987103
tURNhk	ukb-e-100170_CSA	Fizzy drink intake || id:ukb-e-100170_CSA	Retinol	Inverse variance weighted (multiplicative random effects)	7	-0.0252936	0.132066	0.848116	ukb-e-100170_CSA	Fizzy_drink_intake	1	0.986109
mUSYzy	ukb-e-100180_CSA	Squash intake || id:ukb-e-100180_CSA	Retinol	Inverse variance weighted (multiplicative random effects)	7	0.00129554	0.181317	0.994299	ukb-e-100180_CSA	Squash_intake	1	0.999792
6grEgI	ukb-e-100190_AFR	Orange juice intake || id:ukb-e-100190_AFR	Retinol	Inverse variance weighted (multiplicative random effects)	7	-0.505806	0.247559	0.0410353	ukb-e-100190_AFR	Orange_juice_intake	1	0.502874
yWgd1p	ukb-e-100190_CSA	Orange juice intake || id:ukb-e-100190_CSA	Retinol	Inverse variance weighted (multiplicative random effects)	7	-0.234194	0.205712	0.25493	ukb-e-100190_CSA	Orange_juice_intake	1	0.871568
HnMSpi	ukb-e-100200_AFR	Grapefruit juice intake || id:ukb-e-100200_AFR	Retinol	Inverse variance weighted (multiplicative random effects)	7	-0.0724669	0.167925	0.666073	ukb-e-100200_AFR	Grapefruit_juice_intake	1	0.96999
HuQc8C	ukb-e-100200_CSA	Grapefruit juice intake || id:ukb-e-100200_CSA	Retinol	Inverse variance weighted (multiplicative random effects)	7	-0.0341036	0.0387365	0.378643	ukb-e-100200_CSA	Grapefruit_juice_intake	1	0.923024
vLCImK	ukb-e-100210_AFR	Pure fruit/vegetable juice intake || id:ukb-e-100210_AFR	Retinol	Inverse variance weighted (multiplicative random effects)	7	-0.430379	0.352824	0.222536	ukb-e-100210_AFR	Pure_fruit/vegetable_juice_intake	1	0.852407
JmFqyE	ukb-e-100210_CSA	Pure fruit/vegetable juice intake || id:ukb-e-100210_CSA	Retinol	Inverse variance weighted (multiplicative random effects)	7	-0.13444	0.120781	0.265671	ukb-e-100210_CSA	Pure_fruit/vegetable_juice_intake	1	0.880514
sDj25b	ukb-e-100220_CSA	Fruit smoothie intake || id:ukb-e-100220_CSA	Retinol	Inverse variance weighted (multiplicative random effects)	7	-0.0317121	0.0587033	0.589053	ukb-e-100220_CSA	Fruit_smoothie_intake	1	0.96282
gWn0vM	ukb-e-100230_CSA	Dairy smoothie intake || id:ukb-e-100230_CSA	Retinol	Inverse variance weighted (multiplicative random effects)	7	0.0290111	0.147718	0.844301	ukb-e-100230_CSA	Dairy_smoothie_intake	1	0.985231
KtU1WT	ukb-e-100240_AFR	Coffee consumed || id:ukb-e-100240_AFR	Retinol	Inverse variance weighted (multiplicative random effects)	6	-0.278367	0.627325	0.657233	ukb-e-100240_AFR	Coffee_consumed	1	0.967136
Rvs1Yy	ukb-e-100240_CSA	Coffee consumed || id:ukb-e-100240_CSA	Retinol	Inverse variance weighted (multiplicative random effects)	7	-0.178311	0.515406	0.729371	ukb-e-100240_CSA	Coffee_consumed	1	0.978882
GLOqlo	ukb-e-100250_AFR	Instant coffee intake || id:ukb-e-100250_AFR	Retinol	Inverse variance weighted (multiplicative random effects)	7	-0.0994186	0.464813	0.830633	ukb-e-100250_AFR	Instant_coffee_intake	1	0.984619
nWjKCB	ukb-e-100250_CSA	Instant coffee intake || id:ukb-e-100250_CSA	Retinol	Inverse variance weighted (multiplicative random effects)	7	0.104329	0.223258	0.640284	ukb-e-100250_CSA	Instant_coffee_intake	1	0.96617
VWn0xx	ukb-e-100260_AFR	Added milk to instant coffee || id:ukb-e-100260_AFR	Retinol	Inverse variance weighted (multiplicative random effects)	7	-0.327802	0.73198	0.654276	ukb-e-100260_AFR	Added_milk_to_instant_coffee	1	0.967136
xT0lIJ	ukb-e-100260_CSA	Added milk to instant coffee || id:ukb-e-100260_CSA	Retinol	Inverse variance weighted (multiplicative random effects)	7	0.0841044	0.439107	0.848106	ukb-e-100260_CSA	Added_milk_to_instant_coffee	1	0.986109
JpjQLY	ukb-e-100270_CSA	Filtered coffee intake || id:ukb-e-100270_CSA	Retinol	Inverse variance weighted (multiplicative random effects)	7	-0.211494	0.121577	0.0819309	ukb-e-100270_CSA	Filtered_coffee_intake	1	0.657833
ND9mqT	ukb-e-100290_AFR	Cappuccino intake || id:ukb-e-100290_AFR	Retinol	Inverse variance weighted (multiplicative random effects)	7	-0.000221856	0.078653	0.997749	ukb-e-100290_AFR	Cappuccino_intake	1	0.999792
YK8Z6J	ukb-e-1002_CSA	Symptoms concerning nutrition, metabolism, and development || id:ukb-e-1002_CSA	Retinol	Inverse variance weighted (multiplicative random effects)	7	-0.190732	0.259529	0.46239	ukb-e-1002_CSA	Symptoms_concerning_nutrition,_metabolism,_and_development	1	0.941007
qTstKM	ukb-e-100300_CSA	Latte intake || id:ukb-e-100300_CSA	Retinol	Inverse variance weighted (multiplicative random effects)	7	0.0626468	0.0548649	0.253522	ukb-e-100300_CSA	Latte_intake	1	0.869357
AcIHvL	ukb-e-100370_AFR	Intake of sugar added to coffee || id:ukb-e-100370_AFR	Retinol	Inverse variance weighted (multiplicative random effects)	7	-0.17485	0.325696	0.59137	ukb-e-100370_AFR	Intake_of_sugar_added_to_coffee	1	0.96282
WJWbdx	ukb-e-100370_CSA	Intake of sugar added to coffee || id:ukb-e-100370_CSA	Retinol	Inverse variance weighted (multiplicative random effects)	7	0.0240167	0.110574	0.828053	ukb-e-100370_CSA	Intake_of_sugar_added_to_coffee	1	0.984501
CebwP6	ukb-e-100380_AFR	Intake of artificial sweetener added to coffee || id:ukb-e-100380_AFR	Retinol	Inverse variance weighted (multiplicative random effects)	7	-0.0438953	0.171002	0.797414	ukb-e-100380_AFR	Intake_of_artificial_sweetener_added_to_coffee	1	0.981712
xv668F	ukb-e-100380_CSA	Intake of artificial sweetener added to coffee || id:ukb-e-100380_CSA	Retinol	Inverse variance weighted (multiplicative random effects)	7	-0.119301	0.0507736	0.0187901	ukb-e-100380_CSA	Intake_of_artificial_sweetener_added_to_coffee	1	0.355106
FuVxIC	ukb-e-100390_AFR	Tea consumed || id:ukb-e-100390_AFR	Retinol	Inverse variance weighted (multiplicative random effects)	7	-0.493792	0.370346	0.182425	ukb-e-100390_AFR	Tea_consumed	1	0.816963
Fadyhv	ukb-e-100390_CSA	Tea consumed || id:ukb-e-100390_CSA	Retinol	Inverse variance weighted (multiplicative random effects)	7	0.169678	0.504634	0.73669	ukb-e-100390_CSA	Tea_consumed	1	0.978882
pimf4D	ukb-e-100400_AFR	Standard tea intake || id:ukb-e-100400_AFR	Retinol	Inverse variance weighted (multiplicative random effects)	7	-0.156535	0.364111	0.667262	ukb-e-100400_AFR	Standard_tea_intake	1	0.96999
V3P0tV	ukb-e-100400_CSA	Standard tea intake || id:ukb-e-100400_CSA	Retinol	Inverse variance weighted (multiplicative random effects)	7	0.308892	0.382397	0.419217	ukb-e-100400_CSA	Standard_tea_intake	1	0.930619
Y0Jfau	ukb-e-100410_AFR	Rooibos tea intake || id:ukb-e-100410_AFR	Retinol	Inverse variance weighted (multiplicative random effects)	7	-0.104877	0.126286	0.406272	ukb-e-100410_AFR	Rooibos_tea_intake	1	0.927105
IdmsLQ	ukb-e-100410_CSA	Rooibos tea intake || id:ukb-e-100410_CSA	Retinol	Inverse variance weighted (multiplicative random effects)	7	0.0396181	0.0646465	0.53998	ukb-e-100410_CSA	Rooibos_tea_intake	1	0.957799
iqaeec	ukb-e-100420_CSA	Green tea intake || id:ukb-e-100420_CSA	Retinol	Inverse variance weighted (multiplicative random effects)	7	-0.0406768	0.0980591	0.678274	ukb-e-100420_CSA	Green_tea_intake	1	0.97236
8jVCMN	ukb-e-100430_AFR	Herbal tea intake || id:ukb-e-100430_AFR	Retinol	Inverse variance weighted (multiplicative random effects)	7	0.597194	0.168285	0.000387139	ukb-e-100430_AFR	Herbal_tea_intake	1	0.0341193
xqtG7S	ukb-e-100440_AFR	Other tea intake || id:ukb-e-100440_AFR	Retinol	Inverse variance weighted (multiplicative random effects)	7	-0.0466294	0.0565779	0.409846	ukb-e-100440_AFR	Other_tea_intake	1	0.92892
hMB0h6	ukb-e-100440_CSA	Other tea intake || id:ukb-e-100440_CSA	Retinol	Inverse variance weighted (multiplicative random effects)	7	0.0297765	0.0532703	0.576182	ukb-e-100440_CSA	Other_tea_intake	1	0.962454
JnNLPJ	ukb-e-100460_AFR	Added milk to standard tea || id:ukb-e-100460_AFR	Retinol	Inverse variance weighted (multiplicative random effects)	7	-0.585922	0.420929	0.16393	ukb-e-100460_AFR	Added_milk_to_standard_tea	1	0.803575
pb5UBv	ukb-e-100490_AFR	Intake of sugar added to tea || id:ukb-e-100490_AFR	Retinol	Inverse variance weighted (multiplicative random effects)	7	-0.464879	0.257208	0.0706992	ukb-e-100490_AFR	Intake_of_sugar_added_to_tea	1	0.627225
5HaI62	ukb-e-100490_CSA	Intake of sugar added to tea || id:ukb-e-100490_CSA	Retinol	Inverse variance weighted (multiplicative random effects)	7	0.106678	0.122554	0.384054	ukb-e-100490_CSA	Intake_of_sugar_added_to_tea	1	0.923825
ZzQR7c	ukb-e-100500_AFR	Intake of artificial sweetener added to tea || id:ukb-e-100500_AFR	Retinol	Inverse variance weighted (multiplicative random effects)	7	-0.0130585	0.178867	0.941801	ukb-e-100500_AFR	Intake_of_artificial_sweetener_added_to_tea	1	0.995517
M1c4kt	ukb-e-100500_CSA	Intake of artificial sweetener added to tea || id:ukb-e-100500_CSA	Retinol	Inverse variance weighted (multiplicative random effects)	7	-0.172787	0.0945971	0.0677664	ukb-e-100500_CSA	Intake_of_artificial_sweetener_added_to_tea	1	0.615704
VkguaA	ukb-e-100510_AFR	Other non-alcoholic drinks || id:ukb-e-100510_AFR	Retinol	Inverse variance weighted (multiplicative random effects)	7	-0.173699	0.279971	0.534982	ukb-e-100510_AFR	Other_non-alcoholic_drinks	1	0.956722
Q6RSt0	ukb-e-100510_CSA	Other non-alcoholic drinks || id:ukb-e-100510_CSA	Retinol	Inverse variance weighted (multiplicative random effects)	7	0.234738	0.73425	0.749198	ukb-e-100510_CSA	Other_non-alcoholic_drinks	1	0.979199
Ipp2ge	ukb-e-100520_CSA	Milk intake || id:ukb-e-100520_CSA	Retinol	Inverse variance weighted (multiplicative random effects)	7	0.0122672	0.0968458	0.899204	ukb-e-100520_CSA	Milk_intake	1	0.993971
HWFQ9P	ukb-e-100530_CSA	Flavoured milk intake || id:ukb-e-100530_CSA	Retinol	Inverse variance weighted (multiplicative random effects)	7	-0.00297679	0.0745122	0.968133	ukb-e-100530_CSA	Flavoured_milk_intake	1	0.997994
bduh6a	ukb-e-100540_AFR	Low calorie hot chocolate intake || id:ukb-e-100540_AFR	Retinol	Inverse variance weighted (multiplicative random effects)	7	0.00291696	0.0911242	0.974463	ukb-e-100540_AFR	Low_calorie_hot_chocolate_intake	1	0.998219
irauJT	ukb-e-100550_AFR	Hot chocolate intake || id:ukb-e-100550_AFR	Retinol	Inverse variance weighted (multiplicative random effects)	7	0.0702298	0.116592	0.546937	ukb-e-100550_AFR	Hot_chocolate_intake	1	0.958403
UcVidE	ukb-e-100550_CSA	Hot chocolate intake || id:ukb-e-100550_CSA	Retinol	Inverse variance weighted (multiplicative random effects)	7	-0.0637568	0.0538256	0.236212	ukb-e-100550_CSA	Hot_chocolate_intake	1	0.859975
OLKiPp	ukb-e-100560_CSA	Other drink intake || id:ukb-e-100560_CSA	Retinol	Inverse variance weighted (multiplicative random effects)	7	0.0883108	0.0619167	0.153786	ukb-e-100560_CSA	Other_drink_intake	1	0.790803
glcpZG	ukb-e-100580_CSA	Alcohol consumed || id:ukb-e-100580_CSA	Retinol	Inverse variance weighted (multiplicative random effects)	7	0.431414	0.530422	0.416023	ukb-e-100580_CSA	Alcohol_consumed	1	0.929895
sijLFl	ukb-e-100590_AFR	Red wine intake || id:ukb-e-100590_AFR	Retinol	Inverse variance weighted (multiplicative random effects)	7	-0.0842651	0.149015	0.571747	ukb-e-100590_AFR	Red_wine_intake	1	0.961781
EiSv30	ukb-e-100590_CSA	Red wine intake || id:ukb-e-100590_CSA	Retinol	Inverse variance weighted (multiplicative random effects)	7	-0.0248748	0.145196	0.863973	ukb-e-100590_CSA	Red_wine_intake	1	0.988175
FdK9J7	ukb-e-100670_CSA	White wine intake || id:ukb-e-100670_CSA	Retinol	Inverse variance weighted (multiplicative random effects)	7	-0.016804	0.0664622	0.800395	ukb-e-100670_CSA	White_wine_intake	1	0.981712
mEK6lv	ukb-e-100710_AFR	Beer/cider intake || id:ukb-e-100710_AFR	Retinol	Inverse variance weighted (multiplicative random effects)	7	-0.118349	0.184638	0.521536	ukb-e-100710_AFR	Beer/cider_intake	1	0.952943
I5WRdb	ukb-e-100710_CSA	Beer/cider intake || id:ukb-e-100710_CSA	Retinol	Inverse variance weighted (multiplicative random effects)	7	-0.0559878	0.185568	0.762873	ukb-e-100710_CSA	Beer/cider_intake	1	0.979199
zkmub7	ukb-e-100730_CSA	Spirits intake || id:ukb-e-100730_CSA	Retinol	Inverse variance weighted (multiplicative random effects)	7	0.147627	0.087753	0.0925106	ukb-e-100730_CSA	Spirits_intake	1	0.682307
iAVWQE	ukb-e-100740_AFR	Other alcohol intake || id:ukb-e-100740_AFR	Retinol	Inverse variance weighted (multiplicative random effects)	7	-0.0209306	0.0692223	0.762372	ukb-e-100740_AFR	Other_alcohol_intake	1	0.979199
V9fmTW	ukb-e-100760_AFR	Breakfast cereal consumed || id:ukb-e-100760_AFR	Retinol	Inverse variance weighted (multiplicative random effects)	7	-0.0617452	0.498518	0.901428	ukb-e-100760_AFR	Breakfast_cereal_consumed	1	0.993971
9x2ix6	ukb-e-100760_CSA	Breakfast cereal consumed || id:ukb-e-100760_CSA	Retinol	Inverse variance weighted (multiplicative random effects)	7	-0.189194	0.268426	0.480917	ukb-e-100760_CSA	Breakfast_cereal_consumed	1	0.944451
doe8Zy	ukb-e-100770_AFR	Porridge intake || id:ukb-e-100770_AFR	Retinol	Inverse variance weighted (multiplicative random effects)	7	0.00319202	0.20345	0.987482	ukb-e-100770_AFR	Porridge_intake	1	0.999792
T1m9GK	ukb-e-100770_CSA	Porridge intake || id:ukb-e-100770_CSA	Retinol	Inverse variance weighted (multiplicative random effects)	7	0.197847	0.0798017	0.0131667	ukb-e-100770_CSA	Porridge_intake	1	0.304637
c5JMPO	ukb-e-100800_AFR	Muesli intake || id:ukb-e-100800_AFR	Retinol	Inverse variance weighted (multiplicative random effects)	7	0.0714572	0.100988	0.479204	ukb-e-100800_AFR	Muesli_intake	1	0.943917
ToP98k	ukb-e-100800_CSA	Muesli intake || id:ukb-e-100800_CSA	Retinol	Inverse variance weighted (multiplicative random effects)	7	0.0052857	0.120202	0.964926	ukb-e-100800_CSA	Muesli_intake	1	0.997751
NGqtzW	ukb-e-100810_CSA	Oat crunch intake || id:ukb-e-100810_CSA	Retinol	Inverse variance weighted (multiplicative random effects)	7	-0.157113	0.0634016	0.0132102	ukb-e-100810_CSA	Oat_crunch_intake	1	0.304637
6P1whV	ukb-e-100820_AFR	Sweetened cereal intake || id:ukb-e-100820_AFR	Retinol	Inverse variance weighted (multiplicative random effects)	7	-0.00543877	0.10283	0.957819	ukb-e-100820_AFR	Sweetened_cereal_intake	1	0.996473
IXyvHw	ukb-e-100820_CSA	Sweetened cereal intake || id:ukb-e-100820_CSA	Retinol	Inverse variance weighted (multiplicative random effects)	7	0.0623848	0.0410927	0.128977	ukb-e-100820_CSA	Sweetened_cereal_intake	1	0.753523
E2KAb7	ukb-e-100830_AFR	Plain cereal intake || id:ukb-e-100830_AFR	Retinol	Inverse variance weighted (multiplicative random effects)	7	-0.11974	0.0576428	0.0377756	ukb-e-100830_AFR	Plain_cereal_intake	1	0.485004
OVxfLP	ukb-e-100830_CSA	Plain cereal intake || id:ukb-e-100830_CSA	Retinol	Inverse variance weighted (multiplicative random effects)	7	-0.0649946	0.0603545	0.281533	ukb-e-100830_CSA	Plain_cereal_intake	1	0.888587
wkoO6D	ukb-e-100840_AFR	Bran cereal intake || id:ukb-e-100840_AFR	Retinol	Inverse variance weighted (multiplicative random effects)	7	0.00838864	0.0943809	0.929177	ukb-e-100840_AFR	Bran_cereal_intake	1	0.995182
ZKOzTK	ukb-e-100840_CSA	Bran cereal intake || id:ukb-e-100840_CSA	Retinol	Inverse variance weighted (multiplicative random effects)	7	-0.167393	0.0581718	0.00400761	ukb-e-100840_CSA	Bran_cereal_intake	1	0.152617
6piw9S	ukb-e-100850_AFR	Whole-wheat cereal intake || id:ukb-e-100850_AFR	Retinol	Inverse variance weighted (multiplicative random effects)	7	0.00865358	0.091594	0.92473	ukb-e-100850_AFR	Whole-wheat_cereal_intake	1	0.995091
PLRdC6	ukb-e-100850_CSA	Whole-wheat cereal intake || id:ukb-e-100850_CSA	Retinol	Inverse variance weighted (multiplicative random effects)	7	-0.0252621	0.0800052	0.752188	ukb-e-100850_CSA	Whole-wheat_cereal_intake	1	0.979199
67ebRN	ukb-e-100860_AFR	Other cereal intake || id:ukb-e-100860_AFR	Retinol	Inverse variance weighted (multiplicative random effects)	7	0.0764301	0.0719811	0.288323	ukb-e-100860_AFR	Other_cereal_intake	1	0.8921
E5ltrX	ukb-e-100860_CSA	Other cereal intake || id:ukb-e-100860_CSA	Retinol	Inverse variance weighted (multiplicative random effects)	7	-0.0113466	0.0459289	0.804872	ukb-e-100860_CSA	Other_cereal_intake	1	0.982777
H9GXX5	ukb-e-100880_CSA	Dried fruit added to cereal || id:ukb-e-100880_CSA	Retinol	Inverse variance weighted (multiplicative random effects)	7	-0.595174	0.225787	0.00838896	ukb-e-100880_CSA	Dried_fruit_added_to_cereal	1	0.241377
Ws5g2W	ukb-e-100890_AFR	Milk added to cereal || id:ukb-e-100890_AFR	Retinol	Inverse variance weighted (multiplicative random effects)	7	0.0445164	0.556098	0.936196	ukb-e-100890_AFR	Milk_added_to_cereal	1	0.995517
GJFoNu	ukb-e-100890_CSA	Milk added to cereal || id:ukb-e-100890_CSA	Retinol	Inverse variance weighted (multiplicative random effects)	7	-0.169298	0.194238	0.383426	ukb-e-100890_CSA	Milk_added_to_cereal	1	0.923825
z9rnUE	ukb-e-100900_AFR	Intake of sugar added to cereal || id:ukb-e-100900_AFR	Retinol	Inverse variance weighted (multiplicative random effects)	7	-0.0837208	0.186495	0.653492	ukb-e-100900_AFR	Intake_of_sugar_added_to_cereal	1	0.967136
KvOENn	ukb-e-100900_CSA	Intake of sugar added to cereal || id:ukb-e-100900_CSA	Retinol	Inverse variance weighted (multiplicative random effects)	7	0.0407929	0.115834	0.724713	ukb-e-100900_CSA	Intake_of_sugar_added_to_cereal	1	0.978882
R2izr7	ukb-e-100910_AFR	Intake of artificial sweetener added to cereal || id:ukb-e-100910_AFR	Retinol	Inverse variance weighted (multiplicative random effects)	7	0.149495	0.0762669	0.0499778	ukb-e-100910_AFR	Intake_of_artificial_sweetener_added_to_cereal	1	0.545291
w4JfVG	ukb-e-100910_CSA	Intake of artificial sweetener added to cereal || id:ukb-e-100910_CSA	Retinol	Inverse variance weighted (multiplicative random effects)	7	0.0055343	0.0527459	0.916436	ukb-e-100910_CSA	Intake_of_artificial_sweetener_added_to_cereal	1	0.994911
d1Sanf	ukb-e-100920_p2_AFR	Type milk consumed || id:ukb-e-100920_p2_AFR	Retinol	Inverse variance weighted (multiplicative random effects)	7	-0.823978	0.247495	0.00087075	ukb-e-100920_p2_AFR	Type_milk_consumed	1	0.0568976
GqQecJ	ukb-e-100920_p2_CSA	Type milk consumed || id:ukb-e-100920_p2_CSA	Retinol	Inverse variance weighted (multiplicative random effects)	7	0.416952	0.385463	0.279389	ukb-e-100920_p2_CSA	Type_milk_consumed	1	0.887872
B96b22	ukb-e-100940_AFR	Bread consumed || id:ukb-e-100940_AFR	Retinol	Inverse variance weighted (multiplicative random effects)	7	1.26311	0.741539	0.0885009	ukb-e-100940_AFR	Bread_consumed	1	0.676751
s9Rpgv	ukb-e-100940_CSA	Bread consumed || id:ukb-e-100940_CSA	Retinol	Inverse variance weighted (multiplicative random effects)	7	-0.175683	0.532017	0.741233	ukb-e-100940_CSA	Bread_consumed	1	0.978882
4JxRSz	ukb-e-100950_AFR	Sliced bread intake || id:ukb-e-100950_AFR	Retinol	Inverse variance weighted (multiplicative random effects)	7	0.597906	0.485709	0.218325	ukb-e-100950_AFR	Sliced_bread_intake	1	0.849504
0xRHCV	ukb-e-101020_AFR	Baguette intake || id:ukb-e-101020_AFR	Retinol	Inverse variance weighted (multiplicative random effects)	7	0.107883	0.331492	0.744842	ukb-e-101020_AFR	Baguette_intake	1	0.978882
xZFSgL	ukb-e-101020_CSA	Baguette intake || id:ukb-e-101020_CSA	Retinol	Inverse variance weighted (multiplicative random effects)	7	-0.0594271	0.131947	0.652433	ukb-e-101020_CSA	Baguette_intake	1	0.967136
tTlclE	ukb-e-101090_AFR	Bap intake || id:ukb-e-101090_AFR	Retinol	Inverse variance weighted (multiplicative random effects)	7	-0.06997	0.0959689	0.465947	ukb-e-101090_AFR	Bap_intake	1	0.941007
85EhbI	ukb-e-1010_CSA	Other tests || id:ukb-e-1010_CSA	Retinol	Inverse variance weighted (multiplicative random effects)	7	-0.410031	0.282657	0.146883	ukb-e-1010_CSA	Other_tests	1	0.785478
0JHr7k	ukb-e-101160_CSA	Bread roll intake || id:ukb-e-101160_CSA	Retinol	Inverse variance weighted (multiplicative random effects)	7	0.0663956	0.120924	0.582958	ukb-e-101160_CSA	Bread_roll_intake	1	0.96282
277ujZ	ukb-e-1011_p1_AFR	Frequency of light DIY in last 4 weeks || id:ukb-e-1011_p1_AFR	Retinol	Inverse variance weighted (multiplicative random effects)	7	-0.245906	0.262749	0.349327	ukb-e-1011_p1_AFR	Frequency_of_light_DIY_in_last_4_weeks	1	0.914246
ouIOJ7	ukb-e-1011_p1_CSA	Frequency of light DIY in last 4 weeks || id:ukb-e-1011_p1_CSA	Retinol	Inverse variance weighted (multiplicative random effects)	7	-0.100836	0.197087	0.608907	ukb-e-1011_p1_CSA	Frequency_of_light_DIY_in_last_4_weeks	1	0.963807
ZFy0Os	ukb-e-101230_AFR	Naan bread intake || id:ukb-e-101230_AFR	Retinol	Inverse variance weighted (multiplicative random effects)	7	-0.150096	0.0991475	0.130061	ukb-e-101230_AFR	Naan_bread_intake	1	0.755367
mBAyyt	ukb-e-101230_CSA	Naan bread intake || id:ukb-e-101230_CSA	Retinol	Inverse variance weighted (multiplicative random effects)	7	0.121803	0.14799	0.410481	ukb-e-101230_CSA	Naan_bread_intake	1	0.92892
irC3jo	ukb-e-101240_CSA	Garlic bread intake || id:ukb-e-101240_CSA	Retinol	Inverse variance weighted (multiplicative random effects)	7	-0.0194552	0.052059	0.708617	ukb-e-101240_CSA	Garlic_bread_intake	1	0.978882
1m2Fkc	ukb-e-101250_AFR	Crispbread intake || id:ukb-e-101250_AFR	Retinol	Inverse variance weighted (multiplicative random effects)	7	-0.69002	0.505572	0.172306	ukb-e-101250_AFR	Crispbread_intake	1	0.810536
6V0Lx7	ukb-e-101260_CSA	Oatcakes intake || id:ukb-e-101260_CSA	Retinol	Inverse variance weighted (multiplicative random effects)	7	0.134591	0.0583158	0.021001	ukb-e-101260_CSA	Oatcakes_intake	1	0.37831
4cqnYw	ukb-e-101310_AFR	Number of bread slices with butter/margarine || id:ukb-e-101310_AFR	Retinol	Inverse variance weighted (multiplicative random effects)	7	0.450545	0.546836	0.409988	ukb-e-101310_AFR	Number_of_bread_slices_with_butter/margarine	1	0.92892
fzD8WO	ukb-e-101310_CSA	Number of bread slices with butter/margarine || id:ukb-e-101310_CSA	Retinol	Inverse variance weighted (multiplicative random effects)	7	-0.190615	0.365987	0.602488	ukb-e-101310_CSA	Number_of_bread_slices_with_butter/margarine	1	0.96282
OYkC2F	ukb-e-101350_AFR	Number of baguettes with butter/margarine || id:ukb-e-101350_AFR	Retinol	Inverse variance weighted (multiplicative random effects)	7	0.206688	0.165774	0.212468	ukb-e-101350_AFR	Number_of_baguettes_with_butter/margarine	1	0.843985
lKIblW	ukb-e-101430_CSA	Number of bread rolls with butter/margarine || id:ukb-e-101430_CSA	Retinol	Inverse variance weighted (multiplicative random effects)	7	0.0570896	0.073973	0.440255	ukb-e-101430_CSA	Number_of_bread_rolls_with__butter/margarine	1	0.940019
eV7DRM	ukb-e-101470_AFR	Number of crackers/crispbreads with butter/margarine || id:ukb-e-101470_AFR	Retinol	Inverse variance weighted (multiplicative random effects)	7	-0.469136	0.361285	0.194109	ukb-e-101470_AFR	Number_of_crackers/crispbreads_with_butter/margarine	1	0.82584
Fw2zmN	ukb-e-101550_CSA	Number of other bread types with butter/margarine || id:ukb-e-101550_CSA	Retinol	Inverse variance weighted (multiplicative random effects)	7	0.00130286	0.0542356	0.980835	ukb-e-101550_CSA	Number_of_other_bread_types_with__butter/margarine	1	0.998677
3NJ1QQ	ukb-e-101970_AFR	Double crust pastry intake || id:ukb-e-101970_AFR	Retinol	Inverse variance weighted (multiplicative random effects)	7	-0.0488964	0.13457	0.716341	ukb-e-101970_AFR	Double_crust_pastry_intake	1	0.978882
2JFM8d	ukb-e-101970_CSA	Double crust pastry intake || id:ukb-e-101970_CSA	Retinol	Inverse variance weighted (multiplicative random effects)	7	0.00674587	0.0459483	0.883279	ukb-e-101970_CSA	Double_crust_pastry_intake	1	0.991671
6k6GWO	ukb-e-101980_CSA	Single crust pastry intake || id:ukb-e-101980_CSA	Retinol	Inverse variance weighted (multiplicative random effects)	7	0.0771939	0.0506074	0.127173	ukb-e-101980_CSA	Single_crust_pastry_intake	1	0.750407
psmPGe	ukb-e-1019_AFR	Other ill-defined and unknown causes of morbidity and mortality || id:ukb-e-1019_AFR	Retinol	Inverse variance weighted (multiplicative random effects)	7	-0.220614	0.546454	0.686419	ukb-e-1019_AFR	Other_ill-defined_and_unknown_causes_of_morbidity_and_mortality	1	0.973655
PXzrEh	ukb-e-102000_CSA	Pizza intake || id:ukb-e-102000_CSA	Retinol	Inverse variance weighted (multiplicative random effects)	7	-0.0479926	0.165109	0.771301	ukb-e-102000_CSA	Pizza_intake	1	0.979199
0ZfAtM	ukb-e-102040_AFR	Indian snacks intake || id:ukb-e-102040_AFR	Retinol	Inverse variance weighted (multiplicative random effects)	7	0.116959	0.100366	0.24389	ukb-e-102040_AFR	Indian_snacks_intake	1	0.863529
14H9HL	ukb-e-102040_CSA	Indian snacks intake || id:ukb-e-102040_CSA	Retinol	Inverse variance weighted (multiplicative random effects)	7	-0.048554	0.0744817	0.514471	ukb-e-102040_CSA	Indian_snacks_intake	1	0.952943
aVSXIW	ukb-e-102050_AFR	Croissant intake || id:ukb-e-102050_AFR	Retinol	Inverse variance weighted (multiplicative random effects)	7	-0.0322511	0.074918	0.666843	ukb-e-102050_AFR	Croissant_intake	1	0.96999
gOSsCW	ukb-e-102060_AFR	Danish pastry intake || id:ukb-e-102060_AFR	Retinol	Inverse variance weighted (multiplicative random effects)	7	0.0785702	0.0707502	0.266771	ukb-e-102060_AFR	Danish_pastry_intake	1	0.880514
EZh1e9	ukb-e-102060_CSA	Danish pastry intake || id:ukb-e-102060_CSA	Retinol	Inverse variance weighted (multiplicative random effects)	7	-0.0131046	0.0743018	0.860003	ukb-e-102060_CSA	Danish_pastry_intake	1	0.987103
cPxjuH	ukb-e-102070_AFR	Scone intake || id:ukb-e-102070_AFR	Retinol	Inverse variance weighted (multiplicative random effects)	7	-0.0852395	0.102164	0.404091	ukb-e-102070_AFR	Scone_intake	1	0.925663
jCREyv	ukb-e-102080_AFR	Yogurt/ice-cream consumers || id:ukb-e-102080_AFR	Retinol	Inverse variance weighted (multiplicative random effects)	7	-0.00599404	0.639484	0.992521	ukb-e-102080_AFR	Yogurt/ice-cream_consumers	1	0.999792
NnoNhF	ukb-e-102090_AFR	Yogurt intake || id:ukb-e-102090_AFR	Retinol	Inverse variance weighted (multiplicative random effects)	7	0.204749	0.14925	0.170108	ukb-e-102090_AFR	Yogurt_intake	1	0.809098
jjWPzw	ukb-e-102090_CSA	Yogurt intake || id:ukb-e-102090_CSA	Retinol	Inverse variance weighted (multiplicative random effects)	7	0.0391932	0.17765	0.825388	ukb-e-102090_CSA	Yogurt_intake	1	0.984451
yfZZK6	ukb-e-102120_AFR	Ice-cream intake || id:ukb-e-102120_AFR	Retinol	Inverse variance weighted (multiplicative random effects)	7	-0.207267	0.160785	0.197365	ukb-e-102120_AFR	Ice-cream_intake	1	0.828936
4yilFb	ukb-e-102120_CSA	Ice-cream intake || id:ukb-e-102120_CSA	Retinol	Inverse variance weighted (multiplicative random effects)	7	-0.0144406	0.122717	0.906326	ukb-e-102120_CSA	Ice-cream_intake	1	0.993992
Z0gzla	ukb-e-102130_AFR	Dessert consumers || id:ukb-e-102130_AFR	Retinol	Inverse variance weighted (multiplicative random effects)	7	-0.581332	0.329939	0.0780801	ukb-e-102130_AFR	Dessert_consumers	1	0.649281
xZKB8f	ukb-e-102130_CSA	Dessert consumers || id:ukb-e-102130_CSA	Retinol	Inverse variance weighted (multiplicative random effects)	7	-0.337021	0.318477	0.289951	ukb-e-102130_CSA	Dessert_consumers	1	0.8921
sY8NfY	ukb-e-102140_CSA	Milk-based pudding intake || id:ukb-e-102140_CSA	Retinol	Inverse variance weighted (multiplicative random effects)	7	-0.0799376	0.0766426	0.296952	ukb-e-102140_CSA	Milk-based_pudding_intake	1	0.897182
BljTmV	ukb-e-102150_CSA	Other milk-based pudding intake || id:ukb-e-102150_CSA	Retinol	Inverse variance weighted (multiplicative random effects)	7	-0.00454244	0.0411047	0.912006	ukb-e-102150_CSA	Other_milk-based_pudding_intake	1	0.994842
ymhO2M	ukb-e-102180_AFR	Fruitcake intake || id:ukb-e-102180_AFR	Retinol	Inverse variance weighted (multiplicative random effects)	7	0.085863	0.090621	0.343386	ukb-e-102180_AFR	Fruitcake_intake	1	0.914246
QS3NBb	ukb-e-102180_CSA	Fruitcake intake || id:ukb-e-102180_CSA	Retinol	Inverse variance weighted (multiplicative random effects)	7	-0.0377882	0.0618582	0.541276	ukb-e-102180_CSA	Fruitcake_intake	1	0.957954
7BctrE	ukb-e-102190_AFR	Cake intake || id:ukb-e-102190_AFR	Retinol	Inverse variance weighted (multiplicative random effects)	7	-0.166143	0.0785481	0.0344155	ukb-e-102190_AFR	Cake_intake	1	0.472225
qK4Yw9	ukb-e-1021_AFR	Duration of light DIY || id:ukb-e-1021_AFR	Retinol	Inverse variance weighted (multiplicative random effects)	7	0.356994	0.448688	0.426242	ukb-e-1021_AFR	Duration_of_light_DIY	1	0.933221
SLOFXz	ukb-e-1021_CSA	Duration of light DIY || id:ukb-e-1021_CSA	Retinol	Inverse variance weighted (multiplicative random effects)	7	0.00634799	0.161473	0.968641	ukb-e-1021_CSA	Duration_of_light_DIY	1	0.998048
akCmgY	ukb-e-102210_AFR	Sponge pudding intake || id:ukb-e-102210_AFR	Retinol	Inverse variance weighted (multiplicative random effects)	7	0.0528362	0.0938081	0.573273	ukb-e-102210_AFR	Sponge_pudding_intake	1	0.961988
Ax0YQM	ukb-e-102210_CSA	Sponge pudding intake || id:ukb-e-102210_CSA	Retinol	Inverse variance weighted (multiplicative random effects)	7	0.0131031	0.0380813	0.730784	ukb-e-102210_CSA	Sponge_pudding_intake	1	0.978882
icdlWa	ukb-e-102250_AFR	Sweet snack consumers || id:ukb-e-102250_AFR	Retinol	Inverse variance weighted (multiplicative random effects)	7	0.0606976	0.647694	0.925337	ukb-e-102250_AFR	Sweet_snack_consumers	1	0.995091
w0RXYW	ukb-e-102260_CSA	Chocolate bar intake || id:ukb-e-102260_CSA	Retinol	Inverse variance weighted (multiplicative random effects)	7	-0.00911223	0.174554	0.958367	ukb-e-102260_CSA	Chocolate_bar_intake	1	0.996756
tCGzeH	ukb-e-102280_AFR	Milk chocolate intake || id:ukb-e-102280_AFR	Retinol	Inverse variance weighted (multiplicative random effects)	7	-0.229026	0.222576	0.303491	ukb-e-102280_AFR	Milk_chocolate_intake	1	0.898402
MjemGs	ukb-e-102280_CSA	Milk chocolate intake || id:ukb-e-102280_CSA	Retinol	Inverse variance weighted (multiplicative random effects)	7	-0.0702802	0.122918	0.567481	ukb-e-102280_CSA	Milk_chocolate_intake	1	0.961347
VnQr51	ukb-e-102290_AFR	Dark chocolate intake || id:ukb-e-102290_AFR	Retinol	Inverse variance weighted (multiplicative random effects)	7	0.0170344	0.20425	0.933534	ukb-e-102290_AFR	Dark_chocolate_intake	1	0.995398
G8TRE1	ukb-e-102290_CSA	Dark chocolate intake || id:ukb-e-102290_CSA	Retinol	Inverse variance weighted (multiplicative random effects)	7	0.0535074	0.113164	0.636333	ukb-e-102290_CSA	Dark_chocolate_intake	1	0.965115
Yg2uAg	ukb-e-102310_AFR	Chocolate sweet intake || id:ukb-e-102310_AFR	Retinol	Inverse variance weighted (multiplicative random effects)	7	-0.0200098	0.116435	0.863552	ukb-e-102310_AFR	Chocolate_sweet_intake	1	0.988175
gTZAZZ	ukb-e-102310_CSA	Chocolate sweet intake || id:ukb-e-102310_CSA	Retinol	Inverse variance weighted (multiplicative random effects)	7	0.0535295	0.103413	0.60472	ukb-e-102310_CSA	Chocolate_sweet_intake	1	0.963057
52rmOq	ukb-e-102320_AFR	Diet sweets intake || id:ukb-e-102320_AFR	Retinol	Inverse variance weighted (multiplicative random effects)	7	0.0495933	0.127801	0.697977	ukb-e-102320_AFR	Diet_sweets_intake	1	0.976902
KDxzF5	ukb-e-102330_AFR	Sweets intake || id:ukb-e-102330_AFR	Retinol	Inverse variance weighted (multiplicative random effects)	7	0.118069	0.29698	0.690949	ukb-e-102330_AFR	Sweets_intake	1	0.97374
VYkTgz	ukb-e-102330_CSA	Sweets intake || id:ukb-e-102330_CSA	Retinol	Inverse variance weighted (multiplicative random effects)	7	0.00395292	0.127412	0.97525	ukb-e-102330_CSA	Sweets_intake	1	0.998219
kSjEd8	ukb-e-102340_CSA	Chocolate-covered biscuits intake || id:ukb-e-102340_CSA	Retinol	Inverse variance weighted (multiplicative random effects)	7	-0.0276798	0.22319	0.9013	ukb-e-102340_CSA	Chocolate-covered_biscuits_intake	1	0.993971
ISOV4b	ukb-e-102350_CSA	Chocolate biscuits intake || id:ukb-e-102350_CSA	Retinol	Inverse variance weighted (multiplicative random effects)	7	0.214123	0.145648	0.141524	ukb-e-102350_CSA	Chocolate_biscuits_intake	1	0.777862
TjlObt	ukb-e-102360_AFR	Sweet biscuits intake || id:ukb-e-102360_AFR	Retinol	Inverse variance weighted (multiplicative random effects)	7	0.476797	0.293744	0.104552	ukb-e-102360_AFR	Sweet_biscuits_intake	1	0.70338
eyKU5J	ukb-e-102360_CSA	Sweet biscuits intake || id:ukb-e-102360_CSA	Retinol	Inverse variance weighted (multiplicative random effects)	7	-0.16357	0.409011	0.689218	ukb-e-102360_CSA	Sweet_biscuits_intake	1	0.97374
bXok4n	ukb-e-102370_AFR	Cereal bar intake || id:ukb-e-102370_AFR	Retinol	Inverse variance weighted (multiplicative random effects)	7	0.0776664	0.0925094	0.40116	ukb-e-102370_AFR	Cereal_bar_intake	1	0.925663
6yHfPz	ukb-e-102370_CSA	Cereal bar intake || id:ukb-e-102370_CSA	Retinol	Inverse variance weighted (multiplicative random effects)	7	-0.110233	0.0908832	0.225165	ukb-e-102370_CSA	Cereal_bar_intake	1	0.854864
uu43jB	ukb-e-102380_AFR	Other sweets intake || id:ukb-e-102380_AFR	Retinol	Inverse variance weighted (multiplicative random effects)	7	-0.0334858	0.121323	0.782544	ukb-e-102380_AFR	Other_sweets_intake	1	0.979199
aA6TIQ	ukb-e-102400_AFR	Savoury snack consumers || id:ukb-e-102400_AFR	Retinol	Inverse variance weighted (multiplicative random effects)	7	0.0319464	0.394266	0.93542	ukb-e-102400_AFR	Savoury_snack_consumers	1	0.995398
CasaS4	ukb-e-102400_CSA	Savoury snack consumers || id:ukb-e-102400_CSA	Retinol	Inverse variance weighted (multiplicative random effects)	7	0.446167	0.308027	0.147486	ukb-e-102400_CSA	Savoury_snack_consumers	1	0.786647
YzCueo	ukb-e-102410_CSA	Salted peanuts intake || id:ukb-e-102410_CSA	Retinol	Inverse variance weighted (multiplicative random effects)	7	0.0272909	0.0981864	0.781051	ukb-e-102410_CSA	Salted_peanuts_intake	1	0.979199
ncueET	ukb-e-102420_CSA	Unsalted peanuts intake || id:ukb-e-102420_CSA	Retinol	Inverse variance weighted (multiplicative random effects)	7	0.0563478	0.0815719	0.489708	ukb-e-102420_CSA	Unsalted_peanuts_intake	1	0.946893
ICJbEu	ukb-e-102430_CSA	Salted nuts intake || id:ukb-e-102430_CSA	Retinol	Inverse variance weighted (multiplicative random effects)	7	0.163117	0.0607094	0.00721289	ukb-e-102430_CSA	Salted_nuts_intake	1	0.219084
gsI0ac	ukb-e-102440_CSA	Unsalted nuts intake || id:ukb-e-102440_CSA	Retinol	Inverse variance weighted (multiplicative random effects)	7	0.024176	0.108544	0.823746	ukb-e-102440_CSA	Unsalted_nuts_intake	1	0.984451
coF1QZ	ukb-e-102460_CSA	Crisp intake || id:ukb-e-102460_CSA	Retinol	Inverse variance weighted (multiplicative random effects)	7	-0.0363836	0.140424	0.79556	ukb-e-102460_CSA	Crisp_intake	1	0.981712
ipONHm	ukb-e-102490_AFR	Olives intake || id:ukb-e-102490_AFR	Retinol	Inverse variance weighted (multiplicative random effects)	7	-0.0491631	0.188424	0.794156	ukb-e-102490_AFR	Olives_intake	1	0.98102
a8pw5z	ukb-e-102490_CSA	Olives intake || id:ukb-e-102490_CSA	Retinol	Inverse variance weighted (multiplicative random effects)	7	0.0481301	0.0679492	0.478743	ukb-e-102490_CSA	Olives_intake	1	0.943917
RMoAGM	ukb-e-102500_AFR	Other savoury snack intake || id:ukb-e-102500_AFR	Retinol	Inverse variance weighted (multiplicative random effects)	7	0.116606	0.055709	0.0363382	ukb-e-102500_AFR	Other_savoury_snack_intake	1	0.478791
fYzI18	ukb-e-102500_CSA	Other savoury snack intake || id:ukb-e-102500_CSA	Retinol	Inverse variance weighted (multiplicative random effects)	7	0.00162665	0.0521424	0.975113	ukb-e-102500_CSA	Other_savoury_snack_intake	1	0.998219
Axh1Dx	ukb-e-102530_AFR	Powdered/instant soup intake || id:ukb-e-102530_AFR	Retinol	Inverse variance weighted (multiplicative random effects)	7	0.00440405	0.0962684	0.963511	ukb-e-102530_AFR	Powdered/instant_soup_intake	1	0.997706
CkaaP5	ukb-e-102530_CSA	Powdered/instant soup intake || id:ukb-e-102530_CSA	Retinol	Inverse variance weighted (multiplicative random effects)	7	-0.0954793	0.0517458	0.0650139	ukb-e-102530_CSA	Powdered/instant_soup_intake	1	0.604657
WCBkHO	ukb-e-102540_CSA	Canned soup intake || id:ukb-e-102540_CSA	Retinol	Inverse variance weighted (multiplicative random effects)	7	-0.00125142	0.0679772	0.985312	ukb-e-102540_CSA	Canned_soup_intake	1	0.999132
u9CspO	ukb-e-102620_CSA	Homemade soup intake || id:ukb-e-102620_CSA	Retinol	Inverse variance weighted (multiplicative random effects)	7	0.041407	0.0549606	0.451213	ukb-e-102620_CSA	Homemade_soup_intake	1	0.940019
8uFbX9	ukb-e-102700_AFR	Starchy food consumers || id:ukb-e-102700_AFR	Retinol	Inverse variance weighted (multiplicative random effects)	7	1.24055	0.319504	0.000103283	ukb-e-102700_AFR	Starchy_food_consumers	1	0.0131855
GliqNB	ukb-e-102700_CSA	Starchy food consumers || id:ukb-e-102700_CSA	Retinol	Inverse variance weighted (multiplicative random effects)	7	-0.482611	0.434511	0.266698	ukb-e-102700_CSA	Starchy_food_consumers	1	0.880514
Qz0ZYM	ukb-e-102710_AFR	White pasta intake || id:ukb-e-102710_AFR	Retinol	Inverse variance weighted (multiplicative random effects)	7	0.367856	0.183228	0.0446812	ukb-e-102710_AFR	White_pasta_intake	1	0.519852
QonvSe	ukb-e-102730_AFR	White rice intake || id:ukb-e-102730_AFR	Retinol	Inverse variance weighted (multiplicative random effects)	7	0.174427	0.132419	0.187761	ukb-e-102730_AFR	White_rice_intake	1	0.82193
Pa75Kv	ukb-e-102730_CSA	White rice intake || id:ukb-e-102730_CSA	Retinol	Inverse variance weighted (multiplicative random effects)	7	-0.00678364	0.124209	0.956445	ukb-e-102730_CSA	White_rice_intake	1	0.996337
Uk0USb	ukb-e-102740_AFR	Brown rice intake || id:ukb-e-102740_AFR	Retinol	Inverse variance weighted (multiplicative random effects)	7	-0.00550181	0.176871	0.975185	ukb-e-102740_AFR	Brown_rice_intake	1	0.998219
eJFcjv	ukb-e-102770_AFR	Couscous intake || id:ukb-e-102770_AFR	Retinol	Inverse variance weighted (multiplicative random effects)	7	-0.069527	0.094019	0.459604	ukb-e-102770_AFR	Couscous_intake	1	0.940779
wIndhi	ukb-e-102800_AFR	Cheese consumers || id:ukb-e-102800_AFR	Retinol	Inverse variance weighted (multiplicative random effects)	7	-0.699648	0.50266	0.163955	ukb-e-102800_AFR	Cheese_consumers	1	0.803575
Y2QU6X	ukb-e-102800_CSA	Cheese consumers || id:ukb-e-102800_CSA	Retinol	Inverse variance weighted (multiplicative random effects)	7	-0.0306863	0.298134	0.91802	ukb-e-102800_CSA	Cheese_consumers	1	0.994911
Vbk7aq	ukb-e-102810_AFR	Low fat hard cheese intake || id:ukb-e-102810_AFR	Retinol	Inverse variance weighted (multiplicative random effects)	7	-0.113413	0.118277	0.337618	ukb-e-102810_AFR	Low_fat_hard_cheese_intake	1	0.911669
sIy6qB	ukb-e-102820_AFR	Hard cheese intake || id:ukb-e-102820_AFR	Retinol	Inverse variance weighted (multiplicative random effects)	7	-0.115319	0.150334	0.443032	ukb-e-102820_AFR	Hard_cheese_intake	1	0.940019
ZwDXSH	ukb-e-102820_CSA	Hard cheese intake || id:ukb-e-102820_CSA	Retinol	Inverse variance weighted (multiplicative random effects)	7	-0.0490148	0.0851418	0.564828	ukb-e-102820_CSA	Hard_cheese_intake	1	0.960893
jbiv4M	ukb-e-102830_CSA	Soft cheese intake || id:ukb-e-102830_CSA	Retinol	Inverse variance weighted (multiplicative random effects)	7	0.0594926	0.067171	0.375785	ukb-e-102830_CSA	Soft_cheese_intake	1	0.92179
RnTCha	ukb-e-102930_AFR	Egg consumers || id:ukb-e-102930_AFR	Retinol	Inverse variance weighted (multiplicative random effects)	7	-0.364122	0.294786	0.216753	ukb-e-102930_AFR	Egg_consumers	1	0.848987
9bX3ie	ukb-e-102940_AFR	Whole egg intake || id:ukb-e-102940_AFR	Retinol	Inverse variance weighted (multiplicative random effects)	7	0.0520317	0.223007	0.815514	ukb-e-102940_AFR	Whole_egg_intake	1	0.982991
kp7NuF	ukb-e-102940_CSA	Whole egg intake || id:ukb-e-102940_CSA	Retinol	Inverse variance weighted (multiplicative random effects)	7	0.126965	0.0943435	0.178376	ukb-e-102940_CSA	Whole_egg_intake	1	0.814427
LOFOCB	ukb-e-102950_AFR	Omelette intake || id:ukb-e-102950_AFR	Retinol	Inverse variance weighted (multiplicative random effects)	7	-0.11145	0.174832	0.523821	ukb-e-102950_AFR	Omelette_intake	1	0.952943
C7a1qF	ukb-e-102950_CSA	Omelette intake || id:ukb-e-102950_CSA	Retinol	Inverse variance weighted (multiplicative random effects)	7	0.111941	0.11886	0.346298	ukb-e-102950_CSA	Omelette_intake	1	0.914246
QGJDhA	ukb-e-102960_AFR	Eggs in sandwiches intake || id:ukb-e-102960_AFR	Retinol	Inverse variance weighted (multiplicative random effects)	7	-0.0293513	0.115527	0.799446	ukb-e-102960_AFR	Eggs_in_sandwiches_intake	1	0.981712
s9ia9T	ukb-e-102_AFR	Pulse rate, automated reading || id:ukb-e-102_AFR	Retinol	Inverse variance weighted (multiplicative random effects)	7	0.0628913	0.0936789	0.501998	ukb-e-102_AFR	Pulse_rate,_automated_reading	1	0.952161
FDBO5a	ukb-e-102_CSA	Pulse rate, automated reading || id:ukb-e-102_CSA	Retinol	Inverse variance weighted (multiplicative random effects)	7	-0.013806	0.0912601	0.879753	ukb-e-102_CSA	Pulse_rate,_automated_reading	1	0.990883
btwd0M	ukb-e-102_MID	Pulse rate, automated reading || id:ukb-e-102_MID	Retinol	Inverse variance weighted (multiplicative random effects)	7	-0.0749033	0.135871	0.581441	ukb-e-102_MID	Pulse_rate,_automated_reading	1	0.96282
LGMyOJ	ukb-e-103000_AFR	Meat consumers || id:ukb-e-103000_AFR	Retinol	Inverse variance weighted (multiplicative random effects)	7	0.00426744	0.219087	0.98446	ukb-e-103000_AFR	Meat_consumers	1	0.999132
Nt07m7	ukb-e-103000_CSA	Meat consumers || id:ukb-e-103000_CSA	Retinol	Inverse variance weighted (multiplicative random effects)	7	0.332561	0.336119	0.32246	ukb-e-103000_CSA	Meat_consumers	1	0.905978
ZgLNAb	ukb-e-103020_AFR	Beef intake || id:ukb-e-103020_AFR	Retinol	Inverse variance weighted (multiplicative random effects)	7	-0.209905	0.119554	0.0791338	ukb-e-103020_AFR	Beef_intake	1	0.651376
jrfpO6	ukb-e-103020_CSA	Beef intake || id:ukb-e-103020_CSA	Retinol	Inverse variance weighted (multiplicative random effects)	7	-0.0401441	0.0811682	0.620897	ukb-e-103020_CSA	Beef_intake	1	0.963856
1SYao1	ukb-e-103030_AFR	Pork intake || id:ukb-e-103030_AFR	Retinol	Inverse variance weighted (multiplicative random effects)	7	-0.106685	0.133635	0.424681	ukb-e-103030_AFR	Pork_intake	1	0.932247
1MfTnG	ukb-e-103030_CSA	Pork intake || id:ukb-e-103030_CSA	Retinol	Inverse variance weighted (multiplicative random effects)	7	0.100198	0.0346976	0.00388006	ukb-e-103030_CSA	Pork_intake	1	0.1513
vL3LPw	ukb-e-103040_AFR	Lamb intake || id:ukb-e-103040_AFR	Retinol	Inverse variance weighted (multiplicative random effects)	7	0.0219016	0.0598457	0.714388	ukb-e-103040_AFR	Lamb_intake	1	0.978882
a0znFK	ukb-e-103040_CSA	Lamb intake || id:ukb-e-103040_CSA	Retinol	Inverse variance weighted (multiplicative random effects)	7	0.140779	0.097957	0.150676	ukb-e-103040_CSA	Lamb_intake	1	0.787799
JbQNRA	ukb-e-103060_AFR	Poultry intake || id:ukb-e-103060_AFR	Retinol	Inverse variance weighted (multiplicative random effects)	7	-0.0986949	0.116729	0.39783	ukb-e-103060_AFR	Poultry_intake	1	0.925663
Qa6rU8	ukb-e-103070_AFR	Bacon intake || id:ukb-e-103070_AFR	Retinol	Inverse variance weighted (multiplicative random effects)	7	-0.180332	0.182574	0.323291	ukb-e-103070_AFR	Bacon_intake	1	0.905978
f6WIe5	ukb-e-103100_AFR	Other meat intake || id:ukb-e-103100_AFR	Retinol	Inverse variance weighted (multiplicative random effects)	7	-0.0204759	0.0791327	0.795825	ukb-e-103100_AFR	Other_meat_intake	1	0.981712
oQ6TAr	ukb-e-103140_AFR	Fish consumer || id:ukb-e-103140_AFR	Retinol	Inverse variance weighted (multiplicative random effects)	7	0.0586305	0.368779	0.87368	ukb-e-103140_AFR	Fish_consumer	1	0.989428
MorV47	ukb-e-103140_CSA	Fish consumer || id:ukb-e-103140_CSA	Retinol	Inverse variance weighted (multiplicative random effects)	7	-0.402216	0.415852	0.33344	ukb-e-103140_CSA	Fish_consumer	1	0.910707
QVzahk	ukb-e-103150_AFR	Tinned tuna intake || id:ukb-e-103150_AFR	Retinol	Inverse variance weighted (multiplicative random effects)	7	0.0568539	0.141924	0.68872	ukb-e-103150_AFR	Tinned_tuna_intake	1	0.97374
5Mnkwi	ukb-e-103150_CSA	Tinned tuna intake || id:ukb-e-103150_CSA	Retinol	Inverse variance weighted (multiplicative random effects)	7	-0.0573382	0.0615492	0.351552	ukb-e-103150_CSA	Tinned_tuna_intake	1	0.916023
YEyG6H	ukb-e-103160_AFR	Oily fish intake || id:ukb-e-103160_AFR	Retinol	Inverse variance weighted (multiplicative random effects)	7	0.0401793	0.226307	0.859081	ukb-e-103160_AFR	Oily_fish_intake	1	0.987103
SwPgc4	ukb-e-103170_AFR	Breaded fish intake || id:ukb-e-103170_AFR	Retinol	Inverse variance weighted (multiplicative random effects)	7	-0.0218742	0.084294	0.79525	ukb-e-103170_AFR	Breaded_fish_intake	1	0.981686
VOgIxO	ukb-e-103190_AFR	White fish intake || id:ukb-e-103190_AFR	Retinol	Inverse variance weighted (multiplicative random effects)	7	-0.0672255	0.100583	0.503906	ukb-e-103190_AFR	White_fish_intake	1	0.952161
sGwMsR	ukb-e-103190_CSA	White fish intake || id:ukb-e-103190_CSA	Retinol	Inverse variance weighted (multiplicative random effects)	7	-0.0254179	0.0779251	0.744285	ukb-e-103190_CSA	White_fish_intake	1	0.978882
JgJu0a	ukb-e-1031_AFR	Frequency of friend/family visits || id:ukb-e-1031_AFR	Retinol	Inverse variance weighted (multiplicative random effects)	7	0.131102	0.146993	0.37245	ukb-e-1031_AFR	Frequency_of_friend/family_visits	1	0.921347
gxTILK	ukb-e-1031_MID	Frequency of friend/family visits || id:ukb-e-1031_MID	Retinol	Inverse variance weighted (multiplicative random effects)	7	-0.141372	0.273975	0.605853	ukb-e-1031_MID	Frequency_of_friend/family_visits	1	0.963402
JLvFni	ukb-e-103200_AFR	Prawns intake || id:ukb-e-103200_AFR	Retinol	Inverse variance weighted (multiplicative random effects)	7	-0.0276492	0.136659	0.839665	ukb-e-103200_AFR	Prawns_intake	1	0.984667
vNgTHz	ukb-e-103200_CSA	Prawns intake || id:ukb-e-103200_CSA	Retinol	Inverse variance weighted (multiplicative random effects)	7	0.0896882	0.0616732	0.145878	ukb-e-103200_CSA	Prawns_intake	1	0.783263
6cduhh	ukb-e-103230_AFR	Other fish intake || id:ukb-e-103230_AFR	Retinol	Inverse variance weighted (multiplicative random effects)	7	-0.0381338	0.0823285	0.643227	ukb-e-103230_AFR	Other_fish_intake	1	0.966625
4OwKmL	ukb-e-103250_CSA	Vegetarian alternatives intake || id:ukb-e-103250_CSA	Retinol	Inverse variance weighted (multiplicative random effects)	7	-0.937159	0.356577	0.00858349	ukb-e-103250_CSA	Vegetarian_alternatives_intake	1	0.244761
jA62J1	ukb-e-103280_CSA	Quorn intake || id:ukb-e-103280_CSA	Retinol	Inverse variance weighted (multiplicative random effects)	7	-0.0497803	0.0944324	0.598087	ukb-e-103280_CSA	Quorn_intake	1	0.96282
Q4IFLv	ukb-e-103290_CSA	Other vegetarian alternative intake || id:ukb-e-103290_CSA	Retinol	Inverse variance weighted (multiplicative random effects)	7	-0.101061	0.105051	0.336041	ukb-e-103290_CSA	Other_vegetarian_alternative_intake	1	0.91078
hyj6F4	ukb-e-103990_AFR	Vegetable consumers || id:ukb-e-103990_AFR	Retinol	Inverse variance weighted (multiplicative random effects)	7	0.006224	0.583513	0.99149	ukb-e-103990_AFR	Vegetable_consumers	1	0.999792
ijB8W2	ukb-e-103990_CSA	Vegetable consumers || id:ukb-e-103990_CSA	Retinol	Inverse variance weighted (multiplicative random effects)	7	0.713479	0.148855	1.64215e-06	ukb-e-103990_CSA	Vegetable_consumers	0.0290792	0.000570181
543bEU	ukb-e-104000_AFR	Baked bean intake || id:ukb-e-104000_AFR	Retinol	Inverse variance weighted (multiplicative random effects)	7	0.0168222	0.166224	0.91939	ukb-e-104000_AFR	Baked_bean_intake	1	0.995091
DyFhxJ	ukb-e-104010_AFR	Pulses intake || id:ukb-e-104010_AFR	Retinol	Inverse variance weighted (multiplicative random effects)	7	-0.0672122	0.198211	0.734539	ukb-e-104010_AFR	Pulses_intake	1	0.978882
ybniDI	ukb-e-104010_CSA	Pulses intake || id:ukb-e-104010_CSA	Retinol	Inverse variance weighted (multiplicative random effects)	7	-0.0970801	0.181491	0.592717	ukb-e-104010_CSA	Pulses_intake	1	0.96282
TlhRWl	ukb-e-104020_AFR	Fried potatoes intake || id:ukb-e-104020_AFR	Retinol	Inverse variance weighted (multiplicative random effects)	7	-0.17359	0.289788	0.549157	ukb-e-104020_AFR	Fried_potatoes_intake	1	0.959873
KBbzuQ	ukb-e-104020_CSA	Fried potatoes intake || id:ukb-e-104020_CSA	Retinol	Inverse variance weighted (multiplicative random effects)	7	0.100878	0.227673	0.657704	ukb-e-104020_CSA	Fried_potatoes_intake	1	0.967136
jRX5de	ukb-e-104030_AFR	Boiled/baked potatoes intake || id:ukb-e-104030_AFR	Retinol	Inverse variance weighted (multiplicative random effects)	7	-0.189921	0.355687	0.593373	ukb-e-104030_AFR	Boiled/baked_potatoes_intake	1	0.96282
B8evCT	ukb-e-104030_CSA	Boiled/baked potatoes intake || id:ukb-e-104030_CSA	Retinol	Inverse variance weighted (multiplicative random effects)	7	0.0175849	0.167586	0.916431	ukb-e-104030_CSA	Boiled/baked_potatoes_intake	1	0.994911
7NNdQf	ukb-e-104050_AFR	Mashed potato intake || id:ukb-e-104050_AFR	Retinol	Inverse variance weighted (multiplicative random effects)	7	0.181171	0.0961572	0.0595501	ukb-e-104050_AFR	Mashed_potato_intake	1	0.583497
zDrIC9	ukb-e-104060_AFR	Mixed vegetable intake || id:ukb-e-104060_AFR	Retinol	Inverse variance weighted (multiplicative random effects)	7	-0.0118193	0.267382	0.964742	ukb-e-104060_AFR	Mixed_vegetable_intake	1	0.997751
SOTTiZ	ukb-e-104060_CSA	Mixed vegetable intake || id:ukb-e-104060_CSA	Retinol	Inverse variance weighted (multiplicative random effects)	7	0.134851	0.197885	0.495579	ukb-e-104060_CSA	Mixed_vegetable_intake	1	0.949595
1m2FhM	ukb-e-104070_AFR	Vegetable pieces intake || id:ukb-e-104070_AFR	Retinol	Inverse variance weighted (multiplicative random effects)	7	-0.0914664	0.260942	0.725945	ukb-e-104070_AFR	Vegetable_pieces_intake	1	0.978882
WyK7wP	ukb-e-104070_CSA	Vegetable pieces intake || id:ukb-e-104070_CSA	Retinol	Inverse variance weighted (multiplicative random effects)	7	0.0693306	0.15469	0.654016	ukb-e-104070_CSA	Vegetable_pieces_intake	1	0.967136
1niTDU	ukb-e-104080_AFR	Coleslaw intake || id:ukb-e-104080_AFR	Retinol	Inverse variance weighted (multiplicative random effects)	7	-0.232565	0.17376	0.180758	ukb-e-104080_AFR	Coleslaw_intake	1	0.814711
hyEFqF	ukb-e-104080_CSA	Coleslaw intake || id:ukb-e-104080_CSA	Retinol	Inverse variance weighted (multiplicative random effects)	7	0.0710797	0.0621951	0.253101	ukb-e-104080_CSA	Coleslaw_intake	1	0.869339
gXzdKG	ukb-e-104090_AFR	Side salad intake || id:ukb-e-104090_AFR	Retinol	Inverse variance weighted (multiplicative random effects)	7	0.396902	0.387325	0.305493	ukb-e-104090_AFR	Side_salad_intake	1	0.899478
GqosNQ	ukb-e-104100_AFR	Avocado intake || id:ukb-e-104100_AFR	Retinol	Inverse variance weighted (multiplicative random effects)	7	0.0767213	0.1097	0.484318	ukb-e-104100_AFR	Avocado_intake	1	0.944691
dPKmTy	ukb-e-104100_CSA	Avocado intake || id:ukb-e-104100_CSA	Retinol	Inverse variance weighted (multiplicative random effects)	7	0.00205145	0.0854576	0.980848	ukb-e-104100_CSA	Avocado_intake	1	0.998677
CJnhcG	ukb-e-104110_AFR	Broad bean intake || id:ukb-e-104110_AFR	Retinol	Inverse variance weighted (multiplicative random effects)	7	0.0749918	0.0976133	0.442336	ukb-e-104110_AFR	Broad_bean_intake	1	0.940019
0ZCSjW	ukb-e-104120_AFR	Green bean intake || id:ukb-e-104120_AFR	Retinol	Inverse variance weighted (multiplicative random effects)	7	0.341736	0.0726358	2.54133e-06	ukb-e-104120_AFR	Green_bean_intake	0.0450019	0.000803605
uYNelM	ukb-e-104130_AFR	Beetroot intake || id:ukb-e-104130_AFR	Retinol	Inverse variance weighted (multiplicative random effects)	7	-0.194519	0.181802	0.284641	ukb-e-104130_AFR	Beetroot_intake	1	0.889687
eO3XTs	ukb-e-104140_AFR	Broccoli intake || id:ukb-e-104140_AFR	Retinol	Inverse variance weighted (multiplicative random effects)	7	0.207636	0.27855	0.45602	ukb-e-104140_AFR	Broccoli_intake	1	0.940019
0eBaeS	ukb-e-104140_CSA	Broccoli intake || id:ukb-e-104140_CSA	Retinol	Inverse variance weighted (multiplicative random effects)	7	0.0813973	0.086624	0.347391	ukb-e-104140_CSA	Broccoli_intake	1	0.914246
gPrDgV	ukb-e-104160_AFR	Cabbage/kale intake || id:ukb-e-104160_AFR	Retinol	Inverse variance weighted (multiplicative random effects)	7	-0.27856	0.128452	0.0301145	ukb-e-104160_AFR	Cabbage/kale_intake	1	0.446181
I3BSL7	ukb-e-104160_CSA	Cabbage/kale intake || id:ukb-e-104160_CSA	Retinol	Inverse variance weighted (multiplicative random effects)	7	0.129563	0.112766	0.250578	ukb-e-104160_CSA	Cabbage/kale_intake	1	0.867758
efSo8s	ukb-e-104170_AFR	Carrot intake || id:ukb-e-104170_AFR	Retinol	Inverse variance weighted (multiplicative random effects)	7	0.279518	0.181337	0.123212	ukb-e-104170_AFR	Carrot_intake	1	0.740613
8prohB	ukb-e-104170_CSA	Carrot intake || id:ukb-e-104170_CSA	Retinol	Inverse variance weighted (multiplicative random effects)	7	0.0168748	0.187321	0.92822	ukb-e-104170_CSA	Carrot_intake	1	0.995091
xvpUZ8	ukb-e-104190_AFR	Celery intake || id:ukb-e-104190_AFR	Retinol	Inverse variance weighted (multiplicative random effects)	7	0.0341723	0.117511	0.771203	ukb-e-104190_AFR	Celery_intake	1	0.979199
R05Li1	ukb-e-104190_CSA	Celery intake || id:ukb-e-104190_CSA	Retinol	Inverse variance weighted (multiplicative random effects)	7	0.0672758	0.0772036	0.383532	ukb-e-104190_CSA	Celery_intake	1	0.923825
quSiPU	ukb-e-104200_AFR	Courgette intake || id:ukb-e-104200_AFR	Retinol	Inverse variance weighted (multiplicative random effects)	7	-0.109777	0.123051	0.372323	ukb-e-104200_AFR	Courgette_intake	1	0.921339
EQxmBh	ukb-e-104200_CSA	Courgette intake || id:ukb-e-104200_CSA	Retinol	Inverse variance weighted (multiplicative random effects)	7	0.0559023	0.0986941	0.571109	ukb-e-104200_CSA	Courgette_intake	1	0.961781
LkqyV9	ukb-e-104210_AFR	Cucumber intake || id:ukb-e-104210_AFR	Retinol	Inverse variance weighted (multiplicative random effects)	7	-0.00542705	0.126962	0.965905	ukb-e-104210_AFR	Cucumber_intake	1	0.997991
8lszUh	ukb-e-104210_CSA	Cucumber intake || id:ukb-e-104210_CSA	Retinol	Inverse variance weighted (multiplicative random effects)	7	-0.0253625	0.150113	0.865831	ukb-e-104210_CSA	Cucumber_intake	1	0.988358
hFXTSz	ukb-e-104240_AFR	Lettuce intake || id:ukb-e-104240_AFR	Retinol	Inverse variance weighted (multiplicative random effects)	7	0.126238	0.279243	0.651217	ukb-e-104240_AFR	Lettuce_intake	1	0.967136
bVukq1	ukb-e-104240_CSA	Lettuce intake || id:ukb-e-104240_CSA	Retinol	Inverse variance weighted (multiplicative random effects)	7	0.0979865	0.1533	0.522704	ukb-e-104240_CSA	Lettuce_intake	1	0.952943
vlIC5P	ukb-e-104250_AFR	Mushroom intake || id:ukb-e-104250_AFR	Retinol	Inverse variance weighted (multiplicative random effects)	7	0.189633	0.199711	0.342347	ukb-e-104250_AFR	Mushroom_intake	1	0.913697
wtTiY8	ukb-e-104250_CSA	Mushroom intake || id:ukb-e-104250_CSA	Retinol	Inverse variance weighted (multiplicative random effects)	7	0.10571	0.0534019	0.047757	ukb-e-104250_CSA	Mushroom_intake	1	0.53866
Y80FEd	ukb-e-104260_AFR	Onion intake || id:ukb-e-104260_AFR	Retinol	Inverse variance weighted (multiplicative random effects)	7	-0.201086	0.381823	0.598438	ukb-e-104260_AFR	Onion_intake	1	0.96282
4pvH39	ukb-e-104260_CSA	Onion intake || id:ukb-e-104260_CSA	Retinol	Inverse variance weighted (multiplicative random effects)	7	0.0774146	0.174298	0.656934	ukb-e-104260_CSA	Onion_intake	1	0.967136
QMlcrQ	ukb-e-104280_AFR	Pea intake || id:ukb-e-104280_AFR	Retinol	Inverse variance weighted (multiplicative random effects)	7	0.167918	0.163293	0.303798	ukb-e-104280_AFR	Pea_intake	1	0.898557
h0GtpP	ukb-e-104280_CSA	Pea intake || id:ukb-e-104280_CSA	Retinol	Inverse variance weighted (multiplicative random effects)	7	0.0248792	0.104392	0.811628	ukb-e-104280_CSA	Pea_intake	1	0.982958
YgRYau	ukb-e-104290_AFR	Sweet pepper intake || id:ukb-e-104290_AFR	Retinol	Inverse variance weighted (multiplicative random effects)	7	0.150826	0.184621	0.413959	ukb-e-104290_AFR	Sweet_pepper_intake	1	0.92907
paoEGe	ukb-e-104290_CSA	Sweet pepper intake || id:ukb-e-104290_CSA	Retinol	Inverse variance weighted (multiplicative random effects)	7	0.00244786	0.133827	0.985407	ukb-e-104290_CSA	Sweet_pepper_intake	1	0.999132
iDvtks	ukb-e-104300_CSA	Spinach intake || id:ukb-e-104300_CSA	Retinol	Inverse variance weighted (multiplicative random effects)	7	0.21899	0.121068	0.0704786	ukb-e-104300_CSA	Spinach_intake	1	0.626209
IyFSkP	ukb-e-104320_AFR	Sweetcorn intake || id:ukb-e-104320_AFR	Retinol	Inverse variance weighted (multiplicative random effects)	7	0.422644	0.184292	0.0218287	ukb-e-104320_AFR	Sweetcorn_intake	1	0.385903
pl3oR3	ukb-e-104320_CSA	Sweetcorn intake || id:ukb-e-104320_CSA	Retinol	Inverse variance weighted (multiplicative random effects)	7	-0.0148224	0.15003	0.9213	ukb-e-104320_CSA	Sweetcorn_intake	1	0.995091
u6YmGn	ukb-e-104330_AFR	Sweet potato intake || id:ukb-e-104330_AFR	Retinol	Inverse variance weighted (multiplicative random effects)	7	-0.191482	0.104194	0.0661005	ukb-e-104330_AFR	Sweet_potato_intake	1	0.607558
DLSf6w	ukb-e-104330_CSA	Sweet potato intake || id:ukb-e-104330_CSA	Retinol	Inverse variance weighted (multiplicative random effects)	7	0.0588691	0.0399331	0.14043	ukb-e-104330_CSA	Sweet_potato_intake	1	0.775407
wJ730D	ukb-e-104340_AFR	Fresh tomato intake || id:ukb-e-104340_AFR	Retinol	Inverse variance weighted (multiplicative random effects)	7	-0.20518	0.304266	0.500093	ukb-e-104340_AFR	Fresh_tomato_intake	1	0.951654
rO82cD	ukb-e-104340_CSA	Fresh tomato intake || id:ukb-e-104340_CSA	Retinol	Inverse variance weighted (multiplicative random effects)	7	0.159314	0.189493	0.400495	ukb-e-104340_CSA	Fresh_tomato_intake	1	0.925663
W0V9Ar	ukb-e-104350_CSA	Tinned tomato intake || id:ukb-e-104350_CSA	Retinol	Inverse variance weighted (multiplicative random effects)	7	-0.0221596	0.0818951	0.78671	ukb-e-104350_CSA	Tinned_tomato_intake	1	0.979199
VMU4dT	ukb-e-104370_AFR	Watercress intake || id:ukb-e-104370_AFR	Retinol	Inverse variance weighted (multiplicative random effects)	7	0.0829762	0.0721094	0.249856	ukb-e-104370_AFR	Watercress_intake	1	0.8675
bFzFTj	ukb-e-104370_CSA	Watercress intake || id:ukb-e-104370_CSA	Retinol	Inverse variance weighted (multiplicative random effects)	7	0.0275491	0.0709307	0.697723	ukb-e-104370_CSA	Watercress_intake	1	0.976703
GZQsy2	ukb-e-104380_CSA	Other vegetables intake || id:ukb-e-104380_CSA	Retinol	Inverse variance weighted (multiplicative random effects)	7	-0.167309	0.12328	0.174735	ukb-e-104380_CSA	Other_vegetables_intake	1	0.811793
V9Qlcx	ukb-e-104400_AFR	Fruit consumers || id:ukb-e-104400_AFR	Retinol	Inverse variance weighted (multiplicative random effects)	7	0.145554	0.833114	0.861307	ukb-e-104400_AFR	Fruit_consumers	1	0.987314
EWV7lN	ukb-e-104400_CSA	Fruit consumers || id:ukb-e-104400_CSA	Retinol	Inverse variance weighted (multiplicative random effects)	7	0.315242	0.620235	0.61127	ukb-e-104400_CSA	Fruit_consumers	1	0.963856
axoyZU	ukb-e-104410_AFR	Stewed fruit intake || id:ukb-e-104410_AFR	Retinol	Inverse variance weighted (multiplicative random effects)	7	0.0504057	0.0934908	0.589782	ukb-e-104410_AFR	Stewed_fruit_intake	1	0.96282
6CjD3C	ukb-e-104420_CSA	Prune intake || id:ukb-e-104420_CSA	Retinol	Inverse variance weighted (multiplicative random effects)	7	-0.0402238	0.0624681	0.519635	ukb-e-104420_CSA	Prune_intake	1	0.952943
N2zJCK	ukb-e-104430_CSA	Dried fruit intake || id:ukb-e-104430_CSA	Retinol	Inverse variance weighted (multiplicative random effects)	7	0.205217	0.0418169	9.22381e-07	ukb-e-104430_CSA	Dried_fruit_intake	0.0163335	0.000355077
4WYmop	ukb-e-104450_AFR	Apple intake || id:ukb-e-104450_AFR	Retinol	Inverse variance weighted (multiplicative random effects)	7	0.228488	0.318551	0.473206	ukb-e-104450_AFR	Apple_intake	1	0.942388
ABCzO1	ukb-e-104450_CSA	Apple intake || id:ukb-e-104450_CSA	Retinol	Inverse variance weighted (multiplicative random effects)	7	-0.406531	0.194308	0.0364208	ukb-e-104450_CSA	Apple_intake	1	0.479153
HJ7738	ukb-e-104460_CSA	Banana intake || id:ukb-e-104460_CSA	Retinol	Inverse variance weighted (multiplicative random effects)	7	0.113888	0.133988	0.395331	ukb-e-104460_CSA	Banana_intake	1	0.923825
FTxvZv	ukb-e-104470_AFR	Berry intake || id:ukb-e-104470_AFR	Retinol	Inverse variance weighted (multiplicative random effects)	7	0.0663609	0.106064	0.531532	ukb-e-104470_AFR	Berry_intake	1	0.955135
8C9gCm	ukb-e-104470_CSA	Berry intake || id:ukb-e-104470_CSA	Retinol	Inverse variance weighted (multiplicative random effects)	7	-0.000732034	0.0362714	0.983898	ukb-e-104470_CSA	Berry_intake	1	0.999132
mGM6b0	ukb-e-104480_AFR	Cherry intake || id:ukb-e-104480_AFR	Retinol	Inverse variance weighted (multiplicative random effects)	7	0.141559	0.105145	0.178198	ukb-e-104480_AFR	Cherry_intake	1	0.814427
d2CYCa	ukb-e-104480_CSA	Cherry intake || id:ukb-e-104480_CSA	Retinol	Inverse variance weighted (multiplicative random effects)	7	-0.125083	0.0151819	1.73754e-16	ukb-e-104480_CSA	Cherry_intake	3.07683e-12	1.53842e-12
J4CPVy	ukb-e-104500_AFR	Grape intake || id:ukb-e-104500_AFR	Retinol	Inverse variance weighted (multiplicative random effects)	7	0.068428	0.31346	0.827196	ukb-e-104500_AFR	Grape_intake	1	0.984501
Ds7uMi	ukb-e-104500_CSA	Grape intake || id:ukb-e-104500_CSA	Retinol	Inverse variance weighted (multiplicative random effects)	7	-0.226548	0.0950718	0.0171763	ukb-e-104500_CSA	Grape_intake	1	0.342413
8TOr0g	ukb-e-104510_CSA	Mango intake || id:ukb-e-104510_CSA	Retinol	Inverse variance weighted (multiplicative random effects)	7	0.0467364	0.0930992	0.615663	ukb-e-104510_CSA	Mango_intake	1	0.963856
weKQVU	ukb-e-104520_AFR	Melon intake || id:ukb-e-104520_AFR	Retinol	Inverse variance weighted (multiplicative random effects)	7	-0.00379759	0.116485	0.973992	ukb-e-104520_AFR	Melon_intake	1	0.998219
1mkbkZ	ukb-e-104530_AFR	Orange intake || id:ukb-e-104530_AFR	Retinol	Inverse variance weighted (multiplicative random effects)	7	0.289318	0.26027	0.266307	ukb-e-104530_AFR	Orange_intake	1	0.880514
nHOxXf	ukb-e-104530_CSA	Orange intake || id:ukb-e-104530_CSA	Retinol	Inverse variance weighted (multiplicative random effects)	7	0.118147	0.115511	0.306393	ukb-e-104530_CSA	Orange_intake	1	0.900052
9AeQgl	ukb-e-104540_AFR	Satsuma intake || id:ukb-e-104540_AFR	Retinol	Inverse variance weighted (multiplicative random effects)	7	-0.15773	0.27408	0.564961	ukb-e-104540_AFR	Satsuma_intake	1	0.960893
69biij	ukb-e-104540_CSA	Satsuma intake || id:ukb-e-104540_CSA	Retinol	Inverse variance weighted (multiplicative random effects)	7	0.0641464	0.17855	0.719399	ukb-e-104540_CSA	Satsuma_intake	1	0.978882
blr3k3	ukb-e-104550_AFR	Peach/nectarine intake || id:ukb-e-104550_AFR	Retinol	Inverse variance weighted (multiplicative random effects)	7	0.146638	0.0928825	0.114393	ukb-e-104550_AFR	Peach/nectarine_intake	1	0.721833
7eauLJ	ukb-e-104550_CSA	Peach/nectarine intake || id:ukb-e-104550_CSA	Retinol	Inverse variance weighted (multiplicative random effects)	7	-0.197327	0.130183	0.129577	ukb-e-104550_CSA	Peach/nectarine_intake	1	0.754525
rtYQWQ	ukb-e-104560_AFR	Pear intake || id:ukb-e-104560_AFR	Retinol	Inverse variance weighted (multiplicative random effects)	7	0.0582556	0.190051	0.759204	ukb-e-104560_AFR	Pear_intake	1	0.979199
Qikkhl	ukb-e-104560_CSA	Pear intake || id:ukb-e-104560_CSA	Retinol	Inverse variance weighted (multiplicative random effects)	7	0.101066	0.152428	0.507302	ukb-e-104560_CSA	Pear_intake	1	0.952512
ZBFcfp	ukb-e-104570_CSA	Pineapple intake || id:ukb-e-104570_CSA	Retinol	Inverse variance weighted (multiplicative random effects)	7	0.0505795	0.0450685	0.261744	ukb-e-104570_CSA	Pineapple_intake	1	0.877614
XbZQpG	ukb-e-104580_AFR	Plum intake || id:ukb-e-104580_AFR	Retinol	Inverse variance weighted (multiplicative random effects)	7	0.212341	0.133926	0.11285	ukb-e-104580_AFR	Plum_intake	1	0.721833
AQWvzY	ukb-e-104590_AFR	Other fruit intake || id:ukb-e-104590_AFR	Retinol	Inverse variance weighted (multiplicative random effects)	7	-0.11731	0.156612	0.453829	ukb-e-104590_AFR	Other_fruit_intake	1	0.940019
vPIyvI	ukb-e-104590_CSA	Other fruit intake || id:ukb-e-104590_CSA	Retinol	Inverse variance weighted (multiplicative random effects)	7	-0.027757	0.118509	0.814814	ukb-e-104590_CSA	Other_fruit_intake	1	0.982958
CavZif	ukb-e-104670_AFR	Vitamin supplement user || id:ukb-e-104670_AFR	Retinol	Inverse variance weighted (multiplicative random effects)	6	-0.863086	0.25037	0.000566338	ukb-e-104670_AFR	Vitamin_supplement_user	1	0.0431977
BgTxQl	ukb-e-104670_CSA	Vitamin supplement user || id:ukb-e-104670_CSA	Retinol	Inverse variance weighted (multiplicative random effects)	7	-0.2132	0.378188	0.572931	ukb-e-104670_CSA	Vitamin_supplement_user	1	0.961988
R4jYKc	ukb-e-104900_AFR	Time spent doing vigorous physical activity || id:ukb-e-104900_AFR	Retinol	Inverse variance weighted (multiplicative random effects)	7	0.491995	0.37356	0.187824	ukb-e-104900_AFR	Time_spent_doing_vigorous_physical_activity	1	0.82193
YF7B9q	ukb-e-104900_CSA	Time spent doing vigorous physical activity || id:ukb-e-104900_CSA	Retinol	Inverse variance weighted (multiplicative random effects)	7	-0.144561	0.271911	0.594969	ukb-e-104900_CSA	Time_spent_doing_vigorous_physical_activity	1	0.96282
gh5DPL	ukb-e-104910_CSA	Time spent doing moderate physical activity || id:ukb-e-104910_CSA	Retinol	Inverse variance weighted (multiplicative random effects)	7	0.27295	0.230164	0.235664	ukb-e-104910_CSA	Time_spent_doing_moderate_physical_activity	1	0.859019
FDg4ei	ukb-e-104920_AFR	Time spent doing light physical activity || id:ukb-e-104920_AFR	Retinol	Inverse variance weighted (multiplicative random effects)	7	0.407185	0.299837	0.174457	ukb-e-104920_AFR	Time_spent_doing_light_physical_activity	1	0.811793
uJGGr2	ukb-e-104920_CSA	Time spent doing light physical activity || id:ukb-e-104920_CSA	Retinol	Inverse variance weighted (multiplicative random effects)	7	0.0279547	0.251509	0.911499	ukb-e-104920_CSA	Time_spent_doing_light_physical_activity	1	0.994842
97NXHj	ukb-e-1050_AFR	Time spend outdoors in summer || id:ukb-e-1050_AFR	Retinol	Inverse variance weighted (multiplicative random effects)	7	0.0449055	0.0935149	0.631088	ukb-e-1050_AFR	Time_spend_outdoors_in_summer	1	0.964898
3EIeFv	ukb-e-1050_CSA	Time spend outdoors in summer || id:ukb-e-1050_CSA	Retinol	Inverse variance weighted (multiplicative random effects)	7	0.0369798	0.135198	0.784452	ukb-e-1050_CSA	Time_spend_outdoors_in_summer	1	0.979199
WSRE2m	ukb-e-1050_MID	Time spend outdoors in summer || id:ukb-e-1050_MID	Retinol	Inverse variance weighted (multiplicative random effects)	7	0.101145	0.13282	0.446346	ukb-e-1050_MID	Time_spend_outdoors_in_summer	1	0.940019
G9NL2s	ukb-e-1060_AFR	Time spent outdoors in winter || id:ukb-e-1060_AFR	Retinol	Inverse variance weighted (multiplicative random effects)	7	-0.00703998	0.0445557	0.874453	ukb-e-1060_AFR	Time_spent_outdoors_in_winter	1	0.98949
hrp1wg	ukb-e-1060_CSA	Time spent outdoors in winter || id:ukb-e-1060_CSA	Retinol	Inverse variance weighted (multiplicative random effects)	7	0.0287899	0.0746502	0.699745	ukb-e-1060_CSA	Time_spent_outdoors_in_winter	1	0.977468
qODumh	ukb-e-1070_AFR	Time spent watching television (TV) || id:ukb-e-1070_AFR	Retinol	Inverse variance weighted (multiplicative random effects)	7	-0.0418719	0.0849498	0.622082	ukb-e-1070_AFR	Time_spent_watching_television_(TV)	1	0.963856
WAnHmM	ukb-e-1070_CSA	Time spent watching television (TV) || id:ukb-e-1070_CSA	Retinol	Inverse variance weighted (multiplicative random effects)	7	-0.158816	0.0278233	1.14298e-08	ukb-e-1070_CSA	Time_spent_watching_television_(TV)	0.000202398	9.19992e-06
A1i6Fz	ukb-e-1070_MID	Time spent watching television (TV) || id:ukb-e-1070_MID	Retinol	Inverse variance weighted (multiplicative random effects)	7	0.282593	0.0870781	0.00117333	ukb-e-1070_MID	Time_spent_watching_television_(TV)	1	0.0703794
3jgkAI	ukb-e-1080_AFR	Time spent using computer || id:ukb-e-1080_AFR	Retinol	Inverse variance weighted (multiplicative random effects)	7	0.0886749	0.0889336	0.31872	ukb-e-1080_AFR	Time_spent_using_computer	1	0.904889
d8dQWY	ukb-e-1080_CSA	Time spent using computer || id:ukb-e-1080_CSA	Retinol	Inverse variance weighted (multiplicative random effects)	7	0.140723	0.0380234	0.000214789	ukb-e-1080_CSA	Time_spent_using_computer	1	0.0225058
REQW7k	ukb-e-1080_MID	Time spent using computer || id:ukb-e-1080_MID	Retinol	Inverse variance weighted (multiplicative random effects)	7	-0.0440579	0.224196	0.844208	ukb-e-1080_MID	Time_spent_using_computer	1	0.985231
FoyDYU	ukb-e-1090_AFR	Time spent driving || id:ukb-e-1090_AFR	Retinol	Inverse variance weighted (multiplicative random effects)	7	-0.0123335	0.08772	0.888185	ukb-e-1090_AFR	Time_spent_driving	1	0.992251
is8NVx	ukb-e-1090_CSA	Time spent driving || id:ukb-e-1090_CSA	Retinol	Inverse variance weighted (multiplicative random effects)	7	-0.0111794	0.0491383	0.820028	ukb-e-1090_CSA	Time_spent_driving	1	0.983935
eSG0LS	ukb-e-110001_AFR	Invitation to complete online 24-hour recall dietary questionnaire, acceptance || id:ukb-e-110001_AFR	Retinol	Inverse variance weighted (multiplicative random effects)	7	0.491487	0.359561	0.171654	ukb-e-110001_AFR	Invitation_to_complete_online_24-hour_recall_dietary_questionnaire,_acceptance	1	0.810302
6Iralo	ukb-e-110001_CSA	Invitation to complete online 24-hour recall dietary questionnaire, acceptance || id:ukb-e-110001_CSA	Retinol	Inverse variance weighted (multiplicative random effects)	7	0.00148184	0.385604	0.996934	ukb-e-110001_CSA	Invitation_to_complete_online_24-hour_recall_dietary_questionnaire,_acceptance	1	0.999792
kLfkCL	ukb-e-1100_p1_AFR	Drive faster than motorway speed limit || id:ukb-e-1100_p1_AFR	Retinol	Inverse variance weighted (multiplicative random effects)	7	0.126304	0.0605762	0.0370658	ukb-e-1100_p1_AFR	Drive_faster_than_motorway_speed_limit	1	0.482893
ExTY88	ukb-e-1100_p1_CSA	Drive faster than motorway speed limit || id:ukb-e-1100_p1_CSA	Retinol	Inverse variance weighted (multiplicative random effects)	7	-0.0891948	0.0179086	6.34011e-07	ukb-e-1100_p1_CSA	Drive_faster_than_motorway_speed_limit	0.0112271	0.000255161
q3xxws	ukb-e-1100_p1_MID	Drive faster than motorway speed limit || id:ukb-e-1100_p1_MID	Retinol	Inverse variance weighted (multiplicative random effects)	7	-0.0531357	0.152855	0.728125	ukb-e-1100_p1_MID	Drive_faster_than_motorway_speed_limit	1	0.978882
FGrjMD	ukb-e-1110_AFR	Length of mobile phone use || id:ukb-e-1110_AFR	Retinol	Inverse variance weighted (multiplicative random effects)	7	-0.07825	0.0552226	0.156485	ukb-e-1110_AFR	Length_of_mobile_phone_use	1	0.796275
ayTdUN	ukb-e-1110_CSA	Length of mobile phone use || id:ukb-e-1110_CSA	Retinol	Inverse variance weighted (multiplicative random effects)	7	0.0748845	0.0809431	0.354888	ukb-e-1110_CSA	Length_of_mobile_phone_use	1	0.917157
DKg3OG	ukb-e-1110_MID	Length of mobile phone use || id:ukb-e-1110_MID	Retinol	Inverse variance weighted (multiplicative random effects)	7	0.073176	0.271774	0.787735	ukb-e-1110_MID	Length_of_mobile_phone_use	1	0.979536
sG4K9I	ukb-e-1120_AFR	Weekly usage of mobile phone in last 3 months || id:ukb-e-1120_AFR	Retinol	Inverse variance weighted (multiplicative random effects)	7	-0.0459862	0.164947	0.780403	ukb-e-1120_AFR	Weekly_usage_of_mobile_phone_in_last_3_months	1	0.979199
C2hKwr	ukb-e-1120_MID	Weekly usage of mobile phone in last 3 months || id:ukb-e-1120_MID	Retinol	Inverse variance weighted (multiplicative random effects)	7	0.187024	0.479402	0.696448	ukb-e-1120_MID	Weekly_usage_of_mobile_phone_in_last_3_months	1	0.976307
bpFVic	ukb-e-1130_AFR	Hands-free device/speakerphone use with mobile phone in last 3 month || id:ukb-e-1130_AFR	Retinol	Inverse variance weighted (multiplicative random effects)	7	-0.13581	0.100825	0.177982	ukb-e-1130_AFR	Hands-free_device/speakerphone_use_with_mobile_phone_in_last_3_month	1	0.814186
VqePIO	ukb-e-1130_MID	Hands-free device/speakerphone use with mobile phone in last 3 month || id:ukb-e-1130_MID	Retinol	Inverse variance weighted (multiplicative random effects)	7	-0.190136	0.220824	0.389222	ukb-e-1130_MID	Hands-free_device/speakerphone_use_with_mobile_phone_in_last_3_month	1	0.923825
tZubwE	ukb-e-1140_CSA	Difference in mobile phone use compared to two years previously || id:ukb-e-1140_CSA	Retinol	Inverse variance weighted (multiplicative random effects)	7	0.014144	0.0426101	0.739934	ukb-e-1140_CSA	Difference_in_mobile_phone_use_compared_to_two_years_previously	1	0.978882
jxN5Iv	ukb-e-1140_MID	Difference in mobile phone use compared to two years previously || id:ukb-e-1140_MID	Retinol	Inverse variance weighted (multiplicative random effects)	7	0.00711067	0.185439	0.969413	ukb-e-1140_MID	Difference_in_mobile_phone_use_compared_to_two_years_previously	1	0.998156
UBzpjL	ukb-e-1150_p1_AFR	Usual side of head for mobile phone use || id:ukb-e-1150_p1_AFR	Retinol	Inverse variance weighted (multiplicative random effects)	7	0.135102	0.150748	0.370141	ukb-e-1150_p1_AFR	Usual_side_of_head_for_mobile_phone_use	1	0.921318
jhktD4	ukb-e-1150_p1_CSA	Usual side of head for mobile phone use || id:ukb-e-1150_p1_CSA	Retinol	Inverse variance weighted (multiplicative random effects)	7	-0.0893512	0.228516	0.695792	ukb-e-1150_p1_CSA	Usual_side_of_head_for_mobile_phone_use	1	0.975928
i6CqHU	ukb-e-1150_p1_MID	Usual side of head for mobile phone use || id:ukb-e-1150_p1_MID	Retinol	Inverse variance weighted (multiplicative random effects)	7	-0.574385	0.539015	0.286595	ukb-e-1150_p1_MID	Usual_side_of_head_for_mobile_phone_use	1	0.890981
LNjSlR	ukb-e-1150_p2_AFR	Usual side of head for mobile phone use || id:ukb-e-1150_p2_AFR	Retinol	Inverse variance weighted (multiplicative random effects)	7	-0.146767	0.273991	0.592192	ukb-e-1150_p2_AFR	Usual_side_of_head_for_mobile_phone_use	1	0.96282
9J9OX7	ukb-e-1150_p2_CSA	Usual side of head for mobile phone use || id:ukb-e-1150_p2_CSA	Retinol	Inverse variance weighted (multiplicative random effects)	7	-0.064921	0.203627	0.749861	ukb-e-1150_p2_CSA	Usual_side_of_head_for_mobile_phone_use	1	0.979199
L5pHw5	ukb-e-1150_p2_MID	Usual side of head for mobile phone use || id:ukb-e-1150_p2_MID	Retinol	Inverse variance weighted (multiplicative random effects)	7	0.00806833	0.415935	0.984524	ukb-e-1150_p2_MID	Usual_side_of_head_for_mobile_phone_use	1	0.999132
hRLwg3	ukb-e-1150_p3_CSA	Usual side of head for mobile phone use || id:ukb-e-1150_p3_CSA	Retinol	Inverse variance weighted (multiplicative random effects)	7	0.450455	0.236677	0.057008	ukb-e-1150_p3_CSA	Usual_side_of_head_for_mobile_phone_use	1	0.573025
0wO2xa	ukb-e-1160_AFR	Sleep duration || id:ukb-e-1160_AFR	Retinol	Inverse variance weighted (multiplicative random effects)	7	-0.190847	0.166744	0.252394	ukb-e-1160_AFR	Sleep_duration	1	0.868563
v8f1N5	ukb-e-1160_MID	Sleep duration || id:ukb-e-1160_MID	Retinol	Inverse variance weighted (multiplicative random effects)	7	0.0437922	0.231306	0.849838	ukb-e-1160_MID	Sleep_duration	1	0.986879
dWVKwF	ukb-e-1170_AFR	Getting up in morning || id:ukb-e-1170_AFR	Retinol	Inverse variance weighted (multiplicative random effects)	7	0.0356787	0.096593	0.711851	ukb-e-1170_AFR	Getting_up_in_morning	1	0.978882
IobvDi	ukb-e-1170_CSA	Getting up in morning || id:ukb-e-1170_CSA	Retinol	Inverse variance weighted (multiplicative random effects)	7	-0.0330214	0.0702925	0.638518	ukb-e-1170_CSA	Getting_up_in_morning	1	0.965538
yiUa7B	ukb-e-1180_AFR	Morning/evening person (chronotype) || id:ukb-e-1180_AFR	Retinol	Inverse variance weighted (multiplicative random effects)	7	-0.196028	0.132687	0.139575	ukb-e-1180_AFR	Morning/evening_person_(chronotype)	1	0.773103
K8gUuR	ukb-e-1180_CSA	Morning/evening person (chronotype) || id:ukb-e-1180_CSA	Retinol	Inverse variance weighted (multiplicative random effects)	7	-0.0168168	0.0796844	0.832854	ukb-e-1180_CSA	Morning/evening_person_(chronotype)	1	0.984619
MnSfY0	ukb-e-1180_MID	Morning/evening person (chronotype) || id:ukb-e-1180_MID	Retinol	Inverse variance weighted (multiplicative random effects)	7	0.119189	0.146756	0.416698	ukb-e-1180_MID	Morning/evening_person_(chronotype)	1	0.93015
tL0Mrd	ukb-e-1190_AFR	Nap during day || id:ukb-e-1190_AFR	Retinol	Inverse variance weighted (multiplicative random effects)	7	-0.00249048	0.0616546	0.967779	ukb-e-1190_AFR	Nap_during_day	1	0.997994
UemaSV	ukb-e-1190_MID	Nap during day || id:ukb-e-1190_MID	Retinol	Inverse variance weighted (multiplicative random effects)	7	-0.106589	0.0842226	0.205671	ukb-e-1190_MID	Nap_during_day	1	0.838115
EcUnRA	ukb-e-1200_AFR	Sleeplessness / insomnia || id:ukb-e-1200_AFR	Retinol	Inverse variance weighted (multiplicative random effects)	7	-0.0741222	0.0900508	0.410442	ukb-e-1200_AFR	Sleeplessness_/_insomnia	1	0.92892
Qzebkk	ukb-e-1200_CSA	Sleeplessness / insomnia || id:ukb-e-1200_CSA	Retinol	Inverse variance weighted (multiplicative random effects)	7	-0.0299163	0.0539123	0.578958	ukb-e-1200_CSA	Sleeplessness_/_insomnia	1	0.96282
X43YCG	ukb-e-1200_MID	Sleeplessness / insomnia || id:ukb-e-1200_MID	Retinol	Inverse variance weighted (multiplicative random effects)	7	-0.109632	0.0715177	0.125293	ukb-e-1200_MID	Sleeplessness_/_insomnia	1	0.744777
KhweMT	ukb-e-120_p1_AFR	Birth weight known || id:ukb-e-120_p1_AFR	Retinol	Inverse variance weighted (multiplicative random effects)	7	-0.0575225	0.143471	0.688469	ukb-e-120_p1_AFR	Birth_weight_known	1	0.97374
8j6r2G	ukb-e-120_p1_CSA	Birth weight known || id:ukb-e-120_p1_CSA	Retinol	Inverse variance weighted (multiplicative random effects)	7	-0.0506985	0.157898	0.748147	ukb-e-120_p1_CSA	Birth_weight_known	1	0.979199
Ty0U7v	ukb-e-120_p1_MID	Birth weight known || id:ukb-e-120_p1_MID	Retinol	Inverse variance weighted (multiplicative random effects)	7	-0.0376336	0.62981	0.952352	ukb-e-120_p1_MID	Birth_weight_known	1	0.995791
722e9O	ukb-e-120_p3_AFR	Birth weight known || id:ukb-e-120_p3_AFR	Retinol	Inverse variance weighted (multiplicative random effects)	7	0.174558	0.105439	0.0978148	ukb-e-120_p3_AFR	Birth_weight_known	1	0.690658
FjEJed	ukb-e-120_p3_CSA	Birth weight known || id:ukb-e-120_p3_CSA	Retinol	Inverse variance weighted (multiplicative random effects)	7	0.061651	0.170694	0.717966	ukb-e-120_p3_CSA	Birth_weight_known	1	0.978882
IEPUVN	ukb-e-120_p3_MID	Birth weight known || id:ukb-e-120_p3_MID	Retinol	Inverse variance weighted (multiplicative random effects)	7	0.378592	0.453193	0.403499	ukb-e-120_p3_MID	Birth_weight_known	1	0.925663
mxP0BE	ukb-e-1210_AFR	Snoring || id:ukb-e-1210_AFR	Retinol	Inverse variance weighted (multiplicative random effects)	7	-0.217235	0.263439	0.409591	ukb-e-1210_AFR	Snoring	1	0.92892
4D2ljY	ukb-e-1210_CSA	Snoring || id:ukb-e-1210_CSA	Retinol	Inverse variance weighted (multiplicative random effects)	7	0.0447042	0.165885	0.787554	ukb-e-1210_CSA	Snoring	1	0.979533
5SqWVf	ukb-e-1220_AFR	Daytime dozing / sleeping (narcolepsy) || id:ukb-e-1220_AFR	Retinol	Inverse variance weighted (multiplicative random effects)	7	0.0296769	0.0912267	0.744947	ukb-e-1220_AFR	Daytime_dozing_/_sleeping_(narcolepsy)	1	0.978882
dtEc1T	ukb-e-1220_CSA	Daytime dozing / sleeping (narcolepsy) || id:ukb-e-1220_CSA	Retinol	Inverse variance weighted (multiplicative random effects)	7	-0.0116975	0.0711962	0.869496	ukb-e-1220_CSA	Daytime_dozing_/_sleeping_(narcolepsy)	1	0.988764
F3yGsk	ukb-e-1220_MID	Daytime dozing / sleeping (narcolepsy) || id:ukb-e-1220_MID	Retinol	Inverse variance weighted (multiplicative random effects)	7	0.0693355	0.113579	0.541557	ukb-e-1220_MID	Daytime_dozing_/_sleeping_(narcolepsy)	1	0.957954
4jmW23	ukb-e-1239_AFR	Current tobacco smoking || id:ukb-e-1239_AFR	Retinol	Inverse variance weighted (multiplicative random effects)	7	-0.00969711	0.0508905	0.848879	ukb-e-1239_AFR	Current_tobacco_smoking	1	0.986371
m8HVqT	ukb-e-1239_CSA	Current tobacco smoking || id:ukb-e-1239_CSA	Retinol	Inverse variance weighted (multiplicative random effects)	7	-0.0231089	0.0364912	0.526556	ukb-e-1239_CSA	Current_tobacco_smoking	1	0.952943
o5vyEq	ukb-e-1249_AFR	Past tobacco smoking || id:ukb-e-1249_AFR	Retinol	Inverse variance weighted (multiplicative random effects)	7	0.194116	0.11335	0.0867985	ukb-e-1249_AFR	Past_tobacco_smoking	1	0.674409
yqfO09	ukb-e-1249_MID	Past tobacco smoking || id:ukb-e-1249_MID	Retinol	Inverse variance weighted (multiplicative random effects)	7	-0.303205	0.308497	0.325684	ukb-e-1249_MID	Past_tobacco_smoking	1	0.908081
NqsU8b	ukb-e-1259_AFR	Smoking/smokers in household || id:ukb-e-1259_AFR	Retinol	Inverse variance weighted (multiplicative random effects)	7	-0.086094	0.0466714	0.0650837	ukb-e-1259_AFR	Smoking/smokers_in_household	1	0.604671
DZxNLw	ukb-e-1259_CSA	Smoking/smokers in household || id:ukb-e-1259_CSA	Retinol	Inverse variance weighted (multiplicative random effects)	7	-0.00551567	0.0300628	0.854428	ukb-e-1259_CSA	Smoking/smokers_in_household	1	0.987103
AKHlcX	ukb-e-1269_AFR	Exposure to tobacco smoke at home || id:ukb-e-1269_AFR	Retinol	Inverse variance weighted (multiplicative random effects)	7	0.0420155	0.0418677	0.315605	ukb-e-1269_AFR	Exposure_to_tobacco_smoke_at_home	1	0.902397
9E5wlI	ukb-e-1269_CSA	Exposure to tobacco smoke at home || id:ukb-e-1269_CSA	Retinol	Inverse variance weighted (multiplicative random effects)	7	0.00317741	0.0307134	0.917603	ukb-e-1269_CSA	Exposure_to_tobacco_smoke_at_home	1	0.994911
nuOO1g	ukb-e-1269_MID	Exposure to tobacco smoke at home || id:ukb-e-1269_MID	Retinol	Inverse variance weighted (multiplicative random effects)	7	-0.0558818	0.0925711	0.546068	ukb-e-1269_MID	Exposure_to_tobacco_smoke_at_home	1	0.958217
G4tIA5	ukb-e-1279_CSA	Exposure to tobacco smoke outside home || id:ukb-e-1279_CSA	Retinol	Inverse variance weighted (multiplicative random effects)	7	0.0701981	0.0526425	0.182372	ukb-e-1279_CSA	Exposure_to_tobacco_smoke_outside_home	1	0.816963
nIHiUz	ukb-e-1279_MID	Exposure to tobacco smoke outside home || id:ukb-e-1279_MID	Retinol	Inverse variance weighted (multiplicative random effects)	7	-0.1392	0.0878946	0.11326	ukb-e-1279_MID	Exposure_to_tobacco_smoke_outside_home	1	0.721833
gbgyvR	ukb-e-1289_AFR	Cooked vegetable intake || id:ukb-e-1289_AFR	Retinol	Inverse variance weighted (multiplicative random effects)	7	0.153379	0.0723881	0.0341037	ukb-e-1289_AFR	Cooked_vegetable_intake	1	0.470176
ZFbuiY	ukb-e-1289_CSA	Cooked vegetable intake || id:ukb-e-1289_CSA	Retinol	Inverse variance weighted (multiplicative random effects)	7	0.0928168	0.0618534	0.133461	ukb-e-1289_CSA	Cooked_vegetable_intake	1	0.76319
J8ZBCy	ukb-e-1289_MID	Cooked vegetable intake || id:ukb-e-1289_MID	Retinol	Inverse variance weighted (multiplicative random effects)	7	-0.175603	0.172813	0.30956	ukb-e-1289_MID	Cooked_vegetable_intake	1	0.901549
gOYEJ7	ukb-e-1299_AFR	Salad / raw vegetable intake || id:ukb-e-1299_AFR	Retinol	Inverse variance weighted (multiplicative random effects)	7	-0.00877579	0.117057	0.940238	ukb-e-1299_AFR	Salad_/_raw_vegetable_intake	1	0.995517
60F7sN	ukb-e-1299_CSA	Salad / raw vegetable intake || id:ukb-e-1299_CSA	Retinol	Inverse variance weighted (multiplicative random effects)	7	-0.090801	0.0577533	0.115899	ukb-e-1299_CSA	Salad_/_raw_vegetable_intake	1	0.725007
t3XBj8	ukb-e-1299_MID	Salad / raw vegetable intake || id:ukb-e-1299_MID	Retinol	Inverse variance weighted (multiplicative random effects)	7	-0.160058	0.112748	0.155721	ukb-e-1299_MID	Salad_/_raw_vegetable_intake	1	0.794573
CSkSN8	ukb-e-1309_AFR	Fresh fruit intake || id:ukb-e-1309_AFR	Retinol	Inverse variance weighted (multiplicative random effects)	7	0.0542779	0.064011	0.396468	ukb-e-1309_AFR	Fresh_fruit_intake	1	0.925353
g6F7hH	ukb-e-1309_CSA	Fresh fruit intake || id:ukb-e-1309_CSA	Retinol	Inverse variance weighted (multiplicative random effects)	7	-0.0270284	0.0287998	0.347993	ukb-e-1309_CSA	Fresh_fruit_intake	1	0.914246
RVUdMB	ukb-e-1309_MID	Fresh fruit intake || id:ukb-e-1309_MID	Retinol	Inverse variance weighted (multiplicative random effects)	7	-0.00514842	0.0872239	0.952932	ukb-e-1309_MID	Fresh_fruit_intake	1	0.995791
r8cPoz	ukb-e-1319_AFR	Dried fruit intake || id:ukb-e-1319_AFR	Retinol	Inverse variance weighted (multiplicative random effects)	7	-0.108029	0.065139	0.0972281	ukb-e-1319_AFR	Dried_fruit_intake	1	0.690658
92Idzh	ukb-e-1319_CSA	Dried fruit intake || id:ukb-e-1319_CSA	Retinol	Inverse variance weighted (multiplicative random effects)	7	0.0291219	0.0788335	0.711822	ukb-e-1319_CSA	Dried_fruit_intake	1	0.978882
B9WS8h	ukb-e-1319_MID	Dried fruit intake || id:ukb-e-1319_MID	Retinol	Inverse variance weighted (multiplicative random effects)	7	0.266323	0.263588	0.312315	ukb-e-1319_MID	Dried_fruit_intake	1	0.901549
B8Ab05	ukb-e-1329_AFR	Oily fish intake || id:ukb-e-1329_AFR	Retinol	Inverse variance weighted (multiplicative random effects)	7	-0.152172	0.11479	0.184954	ukb-e-1329_AFR	Oily_fish_intake	1	0.819479
P9m1IP	ukb-e-1329_CSA	Oily fish intake || id:ukb-e-1329_CSA	Retinol	Inverse variance weighted (multiplicative random effects)	7	0.134691	0.066623	0.043209	ukb-e-1329_CSA	Oily_fish_intake	1	0.513243
kgZhq3	ukb-e-1329_MID	Oily fish intake || id:ukb-e-1329_MID	Retinol	Inverse variance weighted (multiplicative random effects)	7	0.10746	0.168643	0.523991	ukb-e-1329_MID	Oily_fish_intake	1	0.952943
aiof51	ukb-e-1339_AFR	Non-oily fish intake || id:ukb-e-1339_AFR	Retinol	Inverse variance weighted (multiplicative random effects)	7	-0.0297641	0.104162	0.775072	ukb-e-1339_AFR	Non-oily_fish_intake	1	0.979199
tlVX7E	ukb-e-1339_CSA	Non-oily fish intake || id:ukb-e-1339_CSA	Retinol	Inverse variance weighted (multiplicative random effects)	7	-0.00057374	0.106758	0.995712	ukb-e-1339_CSA	Non-oily_fish_intake	1	0.999792
tI81oB	ukb-e-1339_MID	Non-oily fish intake || id:ukb-e-1339_MID	Retinol	Inverse variance weighted (multiplicative random effects)	7	0.141943	0.15166	0.34931	ukb-e-1339_MID	Non-oily_fish_intake	1	0.914246
y4UJwA	ukb-e-1349_AFR	Processed meat intake || id:ukb-e-1349_AFR	Retinol	Inverse variance weighted (multiplicative random effects)	7	-0.0792949	0.0830918	0.339929	ukb-e-1349_AFR	Processed_meat_intake	1	0.912999
j0OzAz	ukb-e-1349_CSA	Processed meat intake || id:ukb-e-1349_CSA	Retinol	Inverse variance weighted (multiplicative random effects)	7	-0.0173738	0.118774	0.883704	ukb-e-1349_CSA	Processed_meat_intake	1	0.991671
MOG5V9	ukb-e-1349_MID	Processed meat intake || id:ukb-e-1349_MID	Retinol	Inverse variance weighted (multiplicative random effects)	7	0.134878	0.254002	0.595411	ukb-e-1349_MID	Processed_meat_intake	1	0.96282
Ya0BvO	ukb-e-134_p1_AFR	Number of self-reported cancers || id:ukb-e-134_p1_AFR	Retinol	Inverse variance weighted (multiplicative random effects)	7	-0.0157429	0.0707438	0.823898	ukb-e-134_p1_AFR	Number_of_self-reported_cancers	1	0.984451
rOmBOT	ukb-e-134_p1_CSA	Number of self-reported cancers || id:ukb-e-134_p1_CSA	Retinol	Inverse variance weighted (multiplicative random effects)	7	-0.015964	0.0305824	0.601671	ukb-e-134_p1_CSA	Number_of_self-reported_cancers	1	0.96282
bo9lyM	ukb-e-1359_AFR	Poultry intake || id:ukb-e-1359_AFR	Retinol	Inverse variance weighted (multiplicative random effects)	7	-0.0479372	0.121877	0.69408	ukb-e-1359_AFR	Poultry_intake	1	0.974701
JMjny9	ukb-e-1359_CSA	Poultry intake || id:ukb-e-1359_CSA	Retinol	Inverse variance weighted (multiplicative random effects)	7	0.0176494	0.061495	0.774109	ukb-e-1359_CSA	Poultry_intake	1	0.979199
L8erA0	ukb-e-1359_MID	Poultry intake || id:ukb-e-1359_MID	Retinol	Inverse variance weighted (multiplicative random effects)	7	0.302128	0.134846	0.0250564	ukb-e-1359_MID	Poultry_intake	1	0.411735
Sr3HHg	ukb-e-135_AFR	Number of self-reported non-cancer illnesses || id:ukb-e-135_AFR	Retinol	Inverse variance weighted (multiplicative random effects)	7	0.051322	0.104764	0.624217	ukb-e-135_AFR	Number_of_self-reported_non-cancer_illnesses	1	0.963927
SrgSxv	ukb-e-135_CSA	Number of self-reported non-cancer illnesses || id:ukb-e-135_CSA	Retinol	Inverse variance weighted (multiplicative random effects)	7	0.0328201	0.0453146	0.468899	ukb-e-135_CSA	Number_of_self-reported_non-cancer_illnesses	1	0.941007
ybTCVB	ukb-e-135_MID	Number of self-reported non-cancer illnesses || id:ukb-e-135_MID	Retinol	Inverse variance weighted (multiplicative random effects)	7	0.141597	0.15017	0.345726	ukb-e-135_MID	Number_of_self-reported_non-cancer_illnesses	1	0.914246
xCheh0	ukb-e-1369_AFR	Beef intake || id:ukb-e-1369_AFR	Retinol	Inverse variance weighted (multiplicative random effects)	7	0.0230137	0.177382	0.896771	ukb-e-1369_AFR	Beef_intake	1	0.993971
Eaimyt	ukb-e-1369_CSA	Beef intake || id:ukb-e-1369_CSA	Retinol	Inverse variance weighted (multiplicative random effects)	7	0.0571937	0.0535264	0.285289	ukb-e-1369_CSA	Beef_intake	1	0.889687
AA5sfr	ukb-e-136_p1_AFR	Number of operations, self-reported || id:ukb-e-136_p1_AFR	Retinol	Inverse variance weighted (multiplicative random effects)	7	0.0542211	0.0744497	0.466435	ukb-e-136_p1_AFR	Number_of_operations,_self-reported	1	0.941007
EWKgHQ	ukb-e-136_p1_MID	Number of operations, self-reported || id:ukb-e-136_p1_MID	Retinol	Inverse variance weighted (multiplicative random effects)	7	0.227696	0.112917	0.0437482	ukb-e-136_p1_MID	Number_of_operations,_self-reported	1	0.516118
C46iDL	ukb-e-1379_CSA	Lamb/mutton intake || id:ukb-e-1379_CSA	Retinol	Inverse variance weighted (multiplicative random effects)	7	0.0402864	0.095958	0.674607	ukb-e-1379_CSA	Lamb/mutton_intake	1	0.972302
8r91JZ	ukb-e-1379_MID	Lamb/mutton intake || id:ukb-e-1379_MID	Retinol	Inverse variance weighted (multiplicative random effects)	7	0.209995	0.129328	0.104432	ukb-e-1379_MID	Lamb/mutton_intake	1	0.70315
9S7G8A	ukb-e-137_AFR	Number of treatments/medications taken || id:ukb-e-137_AFR	Retinol	Inverse variance weighted (multiplicative random effects)	7	-0.0317477	0.115574	0.783549	ukb-e-137_AFR	Number_of_treatments/medications_taken	1	0.979199
5mwY3U	ukb-e-137_CSA	Number of treatments/medications taken || id:ukb-e-137_CSA	Retinol	Inverse variance weighted (multiplicative random effects)	7	0.034574	0.0313622	0.270284	ukb-e-137_CSA	Number_of_treatments/medications_taken	1	0.882201
NsqeZ3	ukb-e-137_MID	Number of treatments/medications taken || id:ukb-e-137_MID	Retinol	Inverse variance weighted (multiplicative random effects)	7	0.118174	0.184515	0.521876	ukb-e-137_MID	Number_of_treatments/medications_taken	1	0.952943
obVhiN	ukb-e-1389_AFR	Pork intake || id:ukb-e-1389_AFR	Retinol	Inverse variance weighted (multiplicative random effects)	7	-0.157079	0.0885269	0.0760029	ukb-e-1389_AFR	Pork_intake	1	0.643523
9Dd2Xo	ukb-e-1389_CSA	Pork intake || id:ukb-e-1389_CSA	Retinol	Inverse variance weighted (multiplicative random effects)	7	0.0318793	0.0543354	0.557397	ukb-e-1389_CSA	Pork_intake	1	0.960893
5wBNIL	ukb-e-1408_CSA	Cheese intake || id:ukb-e-1408_CSA	Retinol	Inverse variance weighted (multiplicative random effects)	7	0.0678322	0.107293	0.527248	ukb-e-1408_CSA	Cheese_intake	1	0.952943
nq3tk5	ukb-e-1408_MID	Cheese intake || id:ukb-e-1408_MID	Retinol	Inverse variance weighted (multiplicative random effects)	7	0.144216	0.213765	0.499899	ukb-e-1408_MID	Cheese_intake	1	0.951654
LOdaGt	ukb-e-1418_p1_AFR	Milk type used || id:ukb-e-1418_p1_AFR	Retinol	Inverse variance weighted (multiplicative random effects)	7	-0.203797	0.454203	0.653654	ukb-e-1418_p1_AFR	Milk_type_used	1	0.967136
sQtN95	ukb-e-1418_p1_CSA	Milk type used || id:ukb-e-1418_p1_CSA	Retinol	Inverse variance weighted (multiplicative random effects)	7	-0.186276	0.174002	0.284378	ukb-e-1418_p1_CSA	Milk_type_used	1	0.889393
PuURUz	ukb-e-1418_p1_MID	Milk type used || id:ukb-e-1418_p1_MID	Retinol	Inverse variance weighted (multiplicative random effects)	7	-0.152983	0.908115	0.866219	ukb-e-1418_p1_MID	Milk_type_used	1	0.988383
Hi4XBN	ukb-e-1418_p2_AFR	Milk type used || id:ukb-e-1418_p2_AFR	Retinol	Inverse variance weighted (multiplicative random effects)	7	0.414945	0.159653	0.00934828	ukb-e-1418_p2_AFR	Milk_type_used	1	0.254058
h55G2x	ukb-e-1418_p3_AFR	Milk type used || id:ukb-e-1418_p3_AFR	Retinol	Inverse variance weighted (multiplicative random effects)	7	-0.0642095	0.334546	0.847797	ukb-e-1418_p3_AFR	Milk_type_used	1	0.986062
G2pS3I	ukb-e-1418_p3_CSA	Milk type used || id:ukb-e-1418_p3_CSA	Retinol	Inverse variance weighted (multiplicative random effects)	7	9.78714e-05	0.366468	0.999787	ukb-e-1418_p3_CSA	Milk_type_used	1	0.999863
CS2xEx	ukb-e-1418_p3_MID	Milk type used || id:ukb-e-1418_p3_MID	Retinol	Inverse variance weighted (multiplicative random effects)	7	0.296116	0.396297	0.454939	ukb-e-1418_p3_MID	Milk_type_used	1	0.940019
7ww0gF	ukb-e-1418_p4_AFR	Milk type used || id:ukb-e-1418_p4_AFR	Retinol	Inverse variance weighted (multiplicative random effects)	7	-0.432883	0.339326	0.202057	ukb-e-1418_p4_AFR	Milk_type_used	1	0.832863
TOoiur	ukb-e-1418_p4_CSA	Milk type used || id:ukb-e-1418_p4_CSA	Retinol	Inverse variance weighted (multiplicative random effects)	7	0.150656	0.314325	0.631725	ukb-e-1418_p4_CSA	Milk_type_used	1	0.964948
7jGYUo	ukb-e-1428_p1_AFR	Spread type || id:ukb-e-1428_p1_AFR	Retinol	Inverse variance weighted (multiplicative random effects)	7	-0.305382	0.357003	0.392327	ukb-e-1428_p1_AFR	Spread_type	1	0.923825
ZwyGa0	ukb-e-1428_p1_CSA	Spread type || id:ukb-e-1428_p1_CSA	Retinol	Inverse variance weighted (multiplicative random effects)	7	0.0750523	0.218232	0.730914	ukb-e-1428_p1_CSA	Spread_type	1	0.978882
bigT6c	ukb-e-1428_p1_MID	Spread type || id:ukb-e-1428_p1_MID	Retinol	Inverse variance weighted (multiplicative random effects)	7	-0.300715	0.474262	0.526036	ukb-e-1428_p1_MID	Spread_type	1	0.952943
jK0whw	ukb-e-1428_p2_AFR	Spread type || id:ukb-e-1428_p2_AFR	Retinol	Inverse variance weighted (multiplicative random effects)	7	-0.386763	0.219243	0.0777176	ukb-e-1428_p2_AFR	Spread_type	1	0.648245
gf2Lom	ukb-e-1428_p2_CSA	Spread type || id:ukb-e-1428_p2_CSA	Retinol	Inverse variance weighted (multiplicative random effects)	7	-0.120486	0.0649498	0.0635871	ukb-e-1428_p2_CSA	Spread_type	1	0.59757
nWdIV9	ukb-e-1428_p2_MID	Spread type || id:ukb-e-1428_p2_MID	Retinol	Inverse variance weighted (multiplicative random effects)	7	-0.00158789	0.813243	0.998442	ukb-e-1428_p2_MID	Spread_type	1	0.999792
HT8FJ7	ukb-e-1428_p4_AFR	Spread type || id:ukb-e-1428_p4_AFR	Retinol	Inverse variance weighted (multiplicative random effects)	7	0.533384	0.133359	6.34456e-05	ukb-e-1428_p4_AFR	Spread_type	1	0.00976952
JG43lj	ukb-e-1428_p4_CSA	Spread type || id:ukb-e-1428_p4_CSA	Retinol	Inverse variance weighted (multiplicative random effects)	7	0.0287424	0.105158	0.784603	ukb-e-1428_p4_CSA	Spread_type	1	0.979199
yCgV4e	ukb-e-1428_p4_MID	Spread type || id:ukb-e-1428_p4_MID	Retinol	Inverse variance weighted (multiplicative random effects)	7	0.387141	0.481305	0.421192	ukb-e-1428_p4_MID	Spread_type	1	0.930889
o189wI	ukb-e-1438_AFR	Bread intake || id:ukb-e-1438_AFR	Retinol	Inverse variance weighted (multiplicative random effects)	7	0.0490034	0.140701	0.72763	ukb-e-1438_AFR	Bread_intake	1	0.978882
FG58cs	ukb-e-1438_CSA	Bread intake || id:ukb-e-1438_CSA	Retinol	Inverse variance weighted (multiplicative random effects)	7	0.0280131	0.0758173	0.711769	ukb-e-1438_CSA	Bread_intake	1	0.978882
EliGS4	ukb-e-1438_MID	Bread intake || id:ukb-e-1438_MID	Retinol	Inverse variance weighted (multiplicative random effects)	7	0.262483	0.175823	0.135469	ukb-e-1438_MID	Bread_intake	1	0.766568
ycQzTF	ukb-e-1448_p1_AFR	Bread type || id:ukb-e-1448_p1_AFR	Retinol	Inverse variance weighted (multiplicative random effects)	7	-0.224515	0.185954	0.227292	ukb-e-1448_p1_AFR	Bread_type	1	0.85654
ZjwSW9	ukb-e-1448_p1_CSA	Bread type || id:ukb-e-1448_p1_CSA	Retinol	Inverse variance weighted (multiplicative random effects)	7	-0.190197	0.0920198	0.0387425	ukb-e-1448_p1_CSA	Bread_type	1	0.489255
WoGFyb	ukb-e-1448_p1_MID	Bread type || id:ukb-e-1448_p1_MID	Retinol	Inverse variance weighted (multiplicative random effects)	7	0.380679	0.535346	0.477028	ukb-e-1448_p1_MID	Bread_type	1	0.943417
NAawiz	ukb-e-1448_p2_AFR	Bread type || id:ukb-e-1448_p2_AFR	Retinol	Inverse variance weighted (multiplicative random effects)	7	0.327529	0.221644	0.139481	ukb-e-1448_p2_AFR	Bread_type	1	0.773103
K3ngb9	ukb-e-1448_p2_MID	Bread type || id:ukb-e-1448_p2_MID	Retinol	Inverse variance weighted (multiplicative random effects)	7	-0.719008	0.476434	0.131261	ukb-e-1448_p2_MID	Bread_type	1	0.758006
mj60gF	ukb-e-1448_p3_AFR	Bread type || id:ukb-e-1448_p3_AFR	Retinol	Inverse variance weighted (multiplicative random effects)	7	-0.217413	0.246717	0.378196	ukb-e-1448_p3_AFR	Bread_type	1	0.922681
CWHrF7	ukb-e-1448_p3_CSA	Bread type || id:ukb-e-1448_p3_CSA	Retinol	Inverse variance weighted (multiplicative random effects)	7	0.0283817	0.130221	0.827467	ukb-e-1448_p3_CSA	Bread_type	1	0.984501
S83z4m	ukb-e-1448_p3_MID	Bread type || id:ukb-e-1448_p3_MID	Retinol	Inverse variance weighted (multiplicative random effects)	7	-0.0011858	0.380693	0.997515	ukb-e-1448_p3_MID	Bread_type	1	0.999792
nQbrJe	ukb-e-1448_p4_CSA	Bread type || id:ukb-e-1448_p4_CSA	Retinol	Inverse variance weighted (multiplicative random effects)	7	0.284727	0.598865	0.63447	ukb-e-1448_p4_CSA	Bread_type	1	0.965115
L5C2Zl	ukb-e-1458_AFR	Cereal intake || id:ukb-e-1458_AFR	Retinol	Inverse variance weighted (multiplicative random effects)	7	0.0480267	0.0714165	0.501274	ukb-e-1458_AFR	Cereal_intake	1	0.952161
sQ9oTB	ukb-e-1458_MID	Cereal intake || id:ukb-e-1458_MID	Retinol	Inverse variance weighted (multiplicative random effects)	7	-0.105035	0.119237	0.378376	ukb-e-1458_MID	Cereal_intake	1	0.922681
LFhyGs	ukb-e-1468_p1_AFR	Cereal type || id:ukb-e-1468_p1_AFR	Retinol	Inverse variance weighted (multiplicative random effects)	7	-0.220616	0.316673	0.486011	ukb-e-1468_p1_AFR	Cereal_type	1	0.945849
nxQZN8	ukb-e-1468_p1_CSA	Cereal type || id:ukb-e-1468_p1_CSA	Retinol	Inverse variance weighted (multiplicative random effects)	7	-0.172407	0.296421	0.560818	ukb-e-1468_p1_CSA	Cereal_type	1	0.960893
3jFDpR	ukb-e-1468_p1_MID	Cereal type || id:ukb-e-1468_p1_MID	Retinol	Inverse variance weighted (multiplicative random effects)	7	0.0677674	0.50445	0.893134	ukb-e-1468_p1_MID	Cereal_type	1	0.99356
PisIem	ukb-e-1468_p2_AFR	Cereal type || id:ukb-e-1468_p2_AFR	Retinol	Inverse variance weighted (multiplicative random effects)	7	-0.170357	0.323686	0.598678	ukb-e-1468_p2_AFR	Cereal_type	1	0.96282
HL32pW	ukb-e-1468_p2_CSA	Cereal type || id:ukb-e-1468_p2_CSA	Retinol	Inverse variance weighted (multiplicative random effects)	7	-0.115527	0.193873	0.551248	ukb-e-1468_p2_CSA	Cereal_type	1	0.960305
PO50jw	ukb-e-1468_p3_AFR	Cereal type || id:ukb-e-1468_p3_AFR	Retinol	Inverse variance weighted (multiplicative random effects)	7	0.0631262	0.2156	0.76968	ukb-e-1468_p3_AFR	Cereal_type	1	0.979199
Y8HNAz	ukb-e-1468_p3_CSA	Cereal type || id:ukb-e-1468_p3_CSA	Retinol	Inverse variance weighted (multiplicative random effects)	7	0.199083	0.249061	0.424098	ukb-e-1468_p3_CSA	Cereal_type	1	0.932247
OmpJFc	ukb-e-1468_p3_EAS	Cereal type || id:ukb-e-1468_p3_EAS	Retinol	Inverse variance weighted (multiplicative random effects)	6	1.47499	0.222321	3.25563e-11	ukb-e-1468_p3_EAS	Cereal_type	5.76508e-07	6.40564e-08
9iuDSZ	ukb-e-1468_p3_MID	Cereal type || id:ukb-e-1468_p3_MID	Retinol	Inverse variance weighted (multiplicative random effects)	7	-0.493409	0.339483	0.14611	ukb-e-1468_p3_MID	Cereal_type	1	0.783795
wKN2Gx	ukb-e-1468_p4_AFR	Cereal type || id:ukb-e-1468_p4_AFR	Retinol	Inverse variance weighted (multiplicative random effects)	7	0.541049	0.519708	0.297847	ukb-e-1468_p4_AFR	Cereal_type	1	0.897182
FieZUU	ukb-e-1468_p4_CSA	Cereal type || id:ukb-e-1468_p4_CSA	Retinol	Inverse variance weighted (multiplicative random effects)	7	-0.164384	0.388162	0.671934	ukb-e-1468_p4_CSA	Cereal_type	1	0.971853
tCAmml	ukb-e-1468_p4_MID	Cereal type || id:ukb-e-1468_p4_MID	Retinol	Inverse variance weighted (multiplicative random effects)	7	-0.31492	0.335884	0.348457	ukb-e-1468_p4_MID	Cereal_type	1	0.914246
K7sUOV	ukb-e-1468_p5_AFR	Cereal type || id:ukb-e-1468_p5_AFR	Retinol	Inverse variance weighted (multiplicative random effects)	7	-0.118678	0.231524	0.608235	ukb-e-1468_p5_AFR	Cereal_type	1	0.963807
a8JYe0	ukb-e-1468_p5_CSA	Cereal type || id:ukb-e-1468_p5_CSA	Retinol	Inverse variance weighted (multiplicative random effects)	7	0.129489	0.237783	0.58605	ukb-e-1468_p5_CSA	Cereal_type	1	0.96282
WLBLyv	ukb-e-1468_p5_MID	Cereal type || id:ukb-e-1468_p5_MID	Retinol	Inverse variance weighted (multiplicative random effects)	7	0.0327478	0.519991	0.949784	ukb-e-1468_p5_MID	Cereal_type	1	0.995791
RLD3iM	ukb-e-1478_AFR	Salt added to food || id:ukb-e-1478_AFR	Retinol	Inverse variance weighted (multiplicative random effects)	7	-0.22735	0.127403	0.0743433	ukb-e-1478_AFR	Salt_added_to_food	1	0.640494
A4Mn9h	ukb-e-1478_CSA	Salt added to food || id:ukb-e-1478_CSA	Retinol	Inverse variance weighted (multiplicative random effects)	7	-0.0187153	0.0591075	0.751524	ukb-e-1478_CSA	Salt_added_to_food	1	0.979199
gNBYIh	ukb-e-1488_AFR	Tea intake || id:ukb-e-1488_AFR	Retinol	Inverse variance weighted (multiplicative random effects)	7	0.0813413	0.0791404	0.304039	ukb-e-1488_AFR	Tea_intake	1	0.898645
eLnAOW	ukb-e-1488_CSA	Tea intake || id:ukb-e-1488_CSA	Retinol	Inverse variance weighted (multiplicative random effects)	7	-0.00187049	0.0705208	0.978839	ukb-e-1488_CSA	Tea_intake	1	0.998474
aZHsdl	ukb-e-1488_MID	Tea intake || id:ukb-e-1488_MID	Retinol	Inverse variance weighted (multiplicative random effects)	7	0.0742821	0.126101	0.555817	ukb-e-1488_MID	Tea_intake	1	0.960893
QPZHhp	ukb-e-1498_AFR	Coffee intake || id:ukb-e-1498_AFR	Retinol	Inverse variance weighted (multiplicative random effects)	7	-0.109692	0.0509197	0.0312227	ukb-e-1498_AFR	Coffee_intake	1	0.452447
dyuLg7	ukb-e-1498_CSA	Coffee intake || id:ukb-e-1498_CSA	Retinol	Inverse variance weighted (multiplicative random effects)	7	0.0134905	0.0562759	0.810546	ukb-e-1498_CSA	Coffee_intake	1	0.982958
32uRzs	ukb-e-1498_MID	Coffee intake || id:ukb-e-1498_MID	Retinol	Inverse variance weighted (multiplicative random effects)	7	-0.257486	0.123992	0.0378358	ukb-e-1498_MID	Coffee_intake	1	0.485004
PPHnvA	ukb-e-1508_p1_AFR	Coffee type || id:ukb-e-1508_p1_AFR	Retinol	Inverse variance weighted (multiplicative random effects)	7	0.19281	0.127916	0.131727	ukb-e-1508_p1_AFR	Coffee_type	1	0.759318
1trYoG	ukb-e-1508_p1_CSA	Coffee type || id:ukb-e-1508_p1_CSA	Retinol	Inverse variance weighted (multiplicative random effects)	7	0.163038	0.282142	0.56336	ukb-e-1508_p1_CSA	Coffee_type	1	0.960893
9jvzFV	ukb-e-1508_p2_CSA	Coffee type || id:ukb-e-1508_p2_CSA	Retinol	Inverse variance weighted (multiplicative random effects)	7	0.0302695	0.148534	0.838518	ukb-e-1508_p2_CSA	Coffee_type	1	0.984667
m0xS5i	ukb-e-1508_p2_MID	Coffee type || id:ukb-e-1508_p2_MID	Retinol	Inverse variance weighted (multiplicative random effects)	7	0.252305	0.293058	0.389272	ukb-e-1508_p2_MID	Coffee_type	1	0.923825
nfUxSb	ukb-e-1508_p3_AFR	Coffee type || id:ukb-e-1508_p3_AFR	Retinol	Inverse variance weighted (multiplicative random effects)	7	-0.333503	0.417646	0.424562	ukb-e-1508_p3_AFR	Coffee_type	1	0.932247
ZEn9cC	ukb-e-1508_p3_CSA	Coffee type || id:ukb-e-1508_p3_CSA	Retinol	Inverse variance weighted (multiplicative random effects)	7	0.0237672	0.249524	0.924116	ukb-e-1508_p3_CSA	Coffee_type	1	0.995091
l2NyJO	ukb-e-1508_p3_MID	Coffee type || id:ukb-e-1508_p3_MID	Retinol	Inverse variance weighted (multiplicative random effects)	7	-0.0155984	0.357482	0.965196	ukb-e-1508_p3_MID	Coffee_type	1	0.997822
AVlMeR	ukb-e-1508_p4_CSA	Coffee type || id:ukb-e-1508_p4_CSA	Retinol	Inverse variance weighted (multiplicative random effects)	7	-0.626833	0.387246	0.105513	ukb-e-1508_p4_CSA	Coffee_type	1	0.707378
DuS4wr	ukb-e-1518_AFR	Hot drink temperature || id:ukb-e-1518_AFR	Retinol	Inverse variance weighted (multiplicative random effects)	7	-0.0715634	0.0949918	0.451231	ukb-e-1518_AFR	Hot_drink_temperature	1	0.940019
1NetfK	ukb-e-1518_CSA	Hot drink temperature || id:ukb-e-1518_CSA	Retinol	Inverse variance weighted (multiplicative random effects)	7	0.0611748	0.070706	0.386929	ukb-e-1518_CSA	Hot_drink_temperature	1	0.923825
irVstR	ukb-e-1518_MID	Hot drink temperature || id:ukb-e-1518_MID	Retinol	Inverse variance weighted (multiplicative random effects)	7	0.142871	0.141955	0.314199	ukb-e-1518_MID	Hot_drink_temperature	1	0.90161
pTuUFf	ukb-e-1528_AFR	Water intake || id:ukb-e-1528_AFR	Retinol	Inverse variance weighted (multiplicative random effects)	7	-0.062411	0.0597462	0.296207	ukb-e-1528_AFR	Water_intake	1	0.896946
Ge8MqS	ukb-e-1528_CSA	Water intake || id:ukb-e-1528_CSA	Retinol	Inverse variance weighted (multiplicative random effects)	7	-0.00436632	0.0393724	0.911697	ukb-e-1528_CSA	Water_intake	1	0.994842
jveHRg	ukb-e-1528_MID	Water intake || id:ukb-e-1528_MID	Retinol	Inverse variance weighted (multiplicative random effects)	7	-0.0848606	0.0772287	0.271845	ukb-e-1528_MID	Water_intake	1	0.882967
qt7ih3	ukb-e-1538_p1_AFR	Major dietary changes in the last 5 years || id:ukb-e-1538_p1_AFR	Retinol	Inverse variance weighted (multiplicative random effects)	7	-0.241263	0.162774	0.138288	ukb-e-1538_p1_AFR	Major_dietary_changes_in_the_last_5_years	1	0.771405
CTrnZ2	ukb-e-1538_p1_CSA	Major dietary changes in the last 5 years || id:ukb-e-1538_p1_CSA	Retinol	Inverse variance weighted (multiplicative random effects)	7	-0.111758	0.160755	0.486927	ukb-e-1538_p1_CSA	Major_dietary_changes_in_the_last_5_years	1	0.945849
M5HI4W	ukb-e-1538_p1_MID	Major dietary changes in the last 5 years || id:ukb-e-1538_p1_MID	Retinol	Inverse variance weighted (multiplicative random effects)	7	0.0165555	0.295436	0.955312	ukb-e-1538_p1_MID	Major_dietary_changes_in_the_last_5_years	1	0.996244
YAlfhm	ukb-e-1538_p2_AFR	Major dietary changes in the last 5 years || id:ukb-e-1538_p2_AFR	Retinol	Inverse variance weighted (multiplicative random effects)	7	0.276877	0.322893	0.391176	ukb-e-1538_p2_AFR	Major_dietary_changes_in_the_last_5_years	1	0.923825
o6N3Ak	ukb-e-1538_p2_CSA	Major dietary changes in the last 5 years || id:ukb-e-1538_p2_CSA	Retinol	Inverse variance weighted (multiplicative random effects)	7	0.0228894	0.183574	0.900771	ukb-e-1538_p2_CSA	Major_dietary_changes_in_the_last_5_years	1	0.993971
9eRqRR	ukb-e-1538_p2_MID	Major dietary changes in the last 5 years || id:ukb-e-1538_p2_MID	Retinol	Inverse variance weighted (multiplicative random effects)	7	-0.278413	0.511749	0.586412	ukb-e-1538_p2_MID	Major_dietary_changes_in_the_last_5_years	1	0.96282
Tngedd	ukb-e-1538_p3_AFR	Major dietary changes in the last 5 years || id:ukb-e-1538_p3_AFR	Retinol	Inverse variance weighted (multiplicative random effects)	7	0.0684129	0.28822	0.812375	ukb-e-1538_p3_AFR	Major_dietary_changes_in_the_last_5_years	1	0.982958
OiIAGq	ukb-e-1538_p3_CSA	Major dietary changes in the last 5 years || id:ukb-e-1538_p3_CSA	Retinol	Inverse variance weighted (multiplicative random effects)	7	0.123314	0.148671	0.406852	ukb-e-1538_p3_CSA	Major_dietary_changes_in_the_last_5_years	1	0.927105
am5ud9	ukb-e-1538_p3_MID	Major dietary changes in the last 5 years || id:ukb-e-1538_p3_MID	Retinol	Inverse variance weighted (multiplicative random effects)	7	0.20335	0.210923	0.334998	ukb-e-1538_p3_MID	Major_dietary_changes_in_the_last_5_years	1	0.91078
ruxEQ6	ukb-e-1548_AFR	Variation in diet || id:ukb-e-1548_AFR	Retinol	Inverse variance weighted (multiplicative random effects)	7	-0.00734215	0.0442592	0.868244	ukb-e-1548_AFR	Variation_in_diet	1	0.988753
ZZZVxZ	ukb-e-1548_CSA	Variation in diet || id:ukb-e-1548_CSA	Retinol	Inverse variance weighted (multiplicative random effects)	7	0.104896	0.0361361	0.00369848	ukb-e-1548_CSA	Variation_in_diet	1	0.147175
AhPkuL	ukb-e-1558_CSA	Alcohol intake frequency. || id:ukb-e-1558_CSA	Retinol	Inverse variance weighted (multiplicative random effects)	7	0.049174	0.143004	0.730948	ukb-e-1558_CSA	Alcohol_intake_frequency.	1	0.978882
25RloK	ukb-e-1568_AFR	Average weekly red wine intake || id:ukb-e-1568_AFR	Retinol	Inverse variance weighted (multiplicative random effects)	7	-0.0720595	0.112228	0.52082	ukb-e-1568_AFR	Average_weekly_red_wine_intake	1	0.952943
ioAD0v	ukb-e-1568_CSA	Average weekly red wine intake || id:ukb-e-1568_CSA	Retinol	Inverse variance weighted (multiplicative random effects)	7	0.126589	0.117127	0.279794	ukb-e-1568_CSA	Average_weekly_red_wine_intake	1	0.887872
WXDKP2	ukb-e-1578_AFR	Average weekly champagne plus white wine intake || id:ukb-e-1578_AFR	Retinol	Inverse variance weighted (multiplicative random effects)	7	0.0319075	0.0621656	0.607766	ukb-e-1578_AFR	Average_weekly_champagne_plus_white_wine_intake	1	0.963807
yCk43T	ukb-e-1578_CSA	Average weekly champagne plus white wine intake || id:ukb-e-1578_CSA	Retinol	Inverse variance weighted (multiplicative random effects)	7	0.0860471	0.0879086	0.327667	ukb-e-1578_CSA	Average_weekly_champagne_plus_white_wine_intake	1	0.909298
g9rKKE	ukb-e-1588_AFR	Average weekly beer plus cider intake || id:ukb-e-1588_AFR	Retinol	Inverse variance weighted (multiplicative random effects)	7	-0.302183	0.195712	0.122584	ukb-e-1588_AFR	Average_weekly_beer_plus_cider_intake	1	0.738826
yVgk9X	ukb-e-1588_CSA	Average weekly beer plus cider intake || id:ukb-e-1588_CSA	Retinol	Inverse variance weighted (multiplicative random effects)	7	0.012899	0.0697985	0.853384	ukb-e-1588_CSA	Average_weekly_beer_plus_cider_intake	1	0.987103
oz0iAV	ukb-e-1598_AFR	Average weekly spirits intake || id:ukb-e-1598_AFR	Retinol	Inverse variance weighted (multiplicative random effects)	7	0.102157	0.122544	0.404489	ukb-e-1598_AFR	Average_weekly_spirits_intake	1	0.925663
fF2IeF	ukb-e-1608_AFR	Average weekly fortified wine intake || id:ukb-e-1608_AFR	Retinol	Inverse variance weighted (multiplicative random effects)	7	0.0787731	0.128611	0.540214	ukb-e-1608_AFR	Average_weekly_fortified_wine_intake	1	0.957799
VyjzW9	ukb-e-1608_CSA	Average weekly fortified wine intake || id:ukb-e-1608_CSA	Retinol	Inverse variance weighted (multiplicative random effects)	7	0.0354896	0.0315579	0.260764	ukb-e-1608_CSA	Average_weekly_fortified_wine_intake	1	0.876664
eUzKiR	ukb-e-1618_AFR	Alcohol usually taken with meals || id:ukb-e-1618_AFR	Retinol	Inverse variance weighted (multiplicative random effects)	7	-0.234222	0.539061	0.663925	ukb-e-1618_AFR	Alcohol_usually_taken_with_meals	1	0.969191
Ut9dEo	ukb-e-1618_CSA	Alcohol usually taken with meals || id:ukb-e-1618_CSA	Retinol	Inverse variance weighted (multiplicative random effects)	7	0.248343	0.267259	0.352775	ukb-e-1618_CSA	Alcohol_usually_taken_with_meals	1	0.916845
C22mRJ	ukb-e-1628_AFR	Alcohol intake versus 10 years previously || id:ukb-e-1628_AFR	Retinol	Inverse variance weighted (multiplicative random effects)	7	0.05869	0.022118	0.00796635	ukb-e-1628_AFR	Alcohol_intake_versus_10_years_previously	1	0.233552
ur82KE	ukb-e-1628_CSA	Alcohol intake versus 10 years previously || id:ukb-e-1628_CSA	Retinol	Inverse variance weighted (multiplicative random effects)	7	0.0244967	0.0916964	0.789353	ukb-e-1628_CSA	Alcohol_intake_versus_10_years_previously	1	0.980009
werP3Y	ukb-e-1628_MID	Alcohol intake versus 10 years previously || id:ukb-e-1628_MID	Retinol	Inverse variance weighted (multiplicative random effects)	7	0.0475151	0.25528	0.852343	ukb-e-1628_MID	Alcohol_intake_versus_10_years_previously	1	0.987103
QPwwuC	ukb-e-1647_p1_CSA	Country of birth (UK/elsewhere) || id:ukb-e-1647_p1_CSA	Retinol	Inverse variance weighted (multiplicative random effects)	7	0.178448	0.285192	0.531505	ukb-e-1647_p1_CSA	Country_of_birth_(UK/elsewhere)	1	0.955135
26sK2g	ukb-e-1647_p1_MID	Country of birth (UK/elsewhere) || id:ukb-e-1647_p1_MID	Retinol	Inverse variance weighted (multiplicative random effects)	7	-0.247488	0.656196	0.706058	ukb-e-1647_p1_MID	Country_of_birth_(UK/elsewhere)	1	0.978452
99Cfe0	ukb-e-1647_p6_AFR	Country of birth (UK/elsewhere) || id:ukb-e-1647_p6_AFR	Retinol	Inverse variance weighted (multiplicative random effects)	7	-0.0672151	0.21405	0.753508	ukb-e-1647_p6_AFR	Country_of_birth_(UK/elsewhere)	1	0.979199
oSD7VB	ukb-e-1647_p6_CSA	Country of birth (UK/elsewhere) || id:ukb-e-1647_p6_CSA	Retinol	Inverse variance weighted (multiplicative random effects)	7	-0.159673	0.263823	0.545028	ukb-e-1647_p6_CSA	Country_of_birth_(UK/elsewhere)	1	0.958217
0u0iMo	ukb-e-1647_p6_EAS	Country of birth (UK/elsewhere) || id:ukb-e-1647_p6_EAS	Retinol	Inverse variance weighted (multiplicative random effects)	6	-0.335846	1.15025	0.770305	ukb-e-1647_p6_EAS	Country_of_birth_(UK/elsewhere)	1	0.979199
ciEElR	ukb-e-1677_AFR	Breastfed as a baby || id:ukb-e-1677_AFR	Retinol	Inverse variance weighted (multiplicative random effects)	7	-0.438561	0.52093	0.399855	ukb-e-1677_AFR	Breastfed_as_a_baby	1	0.925663
vTx241	ukb-e-1677_CSA	Breastfed as a baby || id:ukb-e-1677_CSA	Retinol	Inverse variance weighted (multiplicative random effects)	7	-0.159698	0.208426	0.443551	ukb-e-1677_CSA	Breastfed_as_a_baby	1	0.940019
WlPraE	ukb-e-1677_EAS	Breastfed as a baby || id:ukb-e-1677_EAS	Retinol	Inverse variance weighted (multiplicative random effects)	6	-0.31015	0.595467	0.60247	ukb-e-1677_EAS	Breastfed_as_a_baby	1	0.96282
oPz2Ha	ukb-e-1677_MID	Breastfed as a baby || id:ukb-e-1677_MID	Retinol	Inverse variance weighted (multiplicative random effects)	7	-0.829945	0.637107	0.192685	ukb-e-1677_MID	Breastfed_as_a_baby	1	0.824666
SAjjXO	ukb-e-1687_AFR	Comparative body size at age 10 || id:ukb-e-1687_AFR	Retinol	Inverse variance weighted (multiplicative random effects)	7	-0.0257043	0.0834406	0.75804	ukb-e-1687_AFR	Comparative_body_size_at_age_10	1	0.979199
t4qJbi	ukb-e-1687_CSA	Comparative body size at age 10 || id:ukb-e-1687_CSA	Retinol	Inverse variance weighted (multiplicative random effects)	7	-0.0165934	0.0499183	0.73958	ukb-e-1687_CSA	Comparative_body_size_at_age_10	1	0.978882
6ZYqVk	ukb-e-1687_MID	Comparative body size at age 10 || id:ukb-e-1687_MID	Retinol	Inverse variance weighted (multiplicative random effects)	7	-0.282638	0.109243	0.00967437	ukb-e-1687_MID	Comparative_body_size_at_age_10	1	0.255692
ZxGQGO	ukb-e-1697_AFR	Comparative height size at age 10 || id:ukb-e-1697_AFR	Retinol	Inverse variance weighted (multiplicative random effects)	7	0.0692506	0.0460284	0.132448	ukb-e-1697_AFR	Comparative_height_size_at_age_10	1	0.760502
U5nolO	ukb-e-1697_CSA	Comparative height size at age 10 || id:ukb-e-1697_CSA	Retinol	Inverse variance weighted (multiplicative random effects)	7	-0.0418246	0.0829352	0.614047	ukb-e-1697_CSA	Comparative_height_size_at_age_10	1	0.963856
KttDmh	ukb-e-1697_MID	Comparative height size at age 10 || id:ukb-e-1697_MID	Retinol	Inverse variance weighted (multiplicative random effects)	7	0.158358	0.0954983	0.0972723	ukb-e-1697_MID	Comparative_height_size_at_age_10	1	0.690658
VXFLJ1	ukb-e-1707_p1_AFR	Handedness (chirality/laterality) || id:ukb-e-1707_p1_AFR	Retinol	Inverse variance weighted (multiplicative random effects)	7	0.34072	0.504975	0.499849	ukb-e-1707_p1_AFR	Handedness_(chirality/laterality)	1	0.951654
wCbqfH	ukb-e-1707_p1_CSA	Handedness (chirality/laterality) || id:ukb-e-1707_p1_CSA	Retinol	Inverse variance weighted (multiplicative random effects)	7	-0.00816345	0.220556	0.970475	ukb-e-1707_p1_CSA	Handedness_(chirality/laterality)	1	0.998219
zJI4hS	ukb-e-1707_p2_AFR	Handedness (chirality/laterality) || id:ukb-e-1707_p2_AFR	Retinol	Inverse variance weighted (multiplicative random effects)	7	-0.118188	0.4496	0.792647	ukb-e-1707_p2_AFR	Handedness_(chirality/laterality)	1	0.980891
tbD9ni	ukb-e-1707_p2_CSA	Handedness (chirality/laterality) || id:ukb-e-1707_p2_CSA	Retinol	Inverse variance weighted (multiplicative random effects)	7	-0.0856153	0.341067	0.801797	ukb-e-1707_p2_CSA	Handedness_(chirality/laterality)	1	0.981712
ppVmMG	ukb-e-1707_p3_CSA	Handedness (chirality/laterality) || id:ukb-e-1707_p3_CSA	Retinol	Inverse variance weighted (multiplicative random effects)	7	0.166779	0.314673	0.596107	ukb-e-1707_p3_CSA	Handedness_(chirality/laterality)	1	0.96282
JHR9cM	ukb-e-1717_AFR	Skin colour || id:ukb-e-1717_AFR	Retinol	Inverse variance weighted (multiplicative random effects)	7	-0.0771007	0.118777	0.516259	ukb-e-1717_AFR	Skin_colour	1	0.952943
Kw2XSq	ukb-e-1717_CSA	Skin colour || id:ukb-e-1717_CSA	Retinol	Inverse variance weighted (multiplicative random effects)	7	0.129385	0.0673038	0.0545554	ukb-e-1717_CSA	Skin_colour	1	0.562817
JGLHbD	ukb-e-1717_MID	Skin colour || id:ukb-e-1717_MID	Retinol	Inverse variance weighted (multiplicative random effects)	7	-0.247169	0.169051	0.143716	ukb-e-1717_MID	Skin_colour	1	0.780042
7Et9ai	ukb-e-1727_AFR	Ease of skin tanning || id:ukb-e-1727_AFR	Retinol	Inverse variance weighted (multiplicative random effects)	7	0.0801694	0.167443	0.632091	ukb-e-1727_AFR	Ease_of_skin_tanning	1	0.964959
db5S7A	ukb-e-1727_CSA	Ease of skin tanning || id:ukb-e-1727_CSA	Retinol	Inverse variance weighted (multiplicative random effects)	7	-0.0245295	0.0542405	0.651098	ukb-e-1727_CSA	Ease_of_skin_tanning	1	0.967133
JhmBnc	ukb-e-1727_MID	Ease of skin tanning || id:ukb-e-1727_MID	Retinol	Inverse variance weighted (multiplicative random effects)	7	-0.250697	0.191353	0.190151	ukb-e-1727_MID	Ease_of_skin_tanning	1	0.822872
hXWgDo	ukb-e-1737_AFR	Childhood sunburn occasions || id:ukb-e-1737_AFR	Retinol	Inverse variance weighted (multiplicative random effects)	7	0.023065	0.0430393	0.592024	ukb-e-1737_AFR	Childhood_sunburn_occasions	1	0.96282
45D4Pq	ukb-e-1737_CSA	Childhood sunburn occasions || id:ukb-e-1737_CSA	Retinol	Inverse variance weighted (multiplicative random effects)	7	0.0514761	0.0394438	0.191876	ukb-e-1737_CSA	Childhood_sunburn_occasions	1	0.824295
nLstN7	ukb-e-1747_p3_CSA	Hair colour (natural, before greying) || id:ukb-e-1747_p3_CSA	Retinol	Inverse variance weighted (multiplicative random effects)	7	0.411663	0.593882	0.488201	ukb-e-1747_p3_CSA	Hair_colour_(natural,_before_greying)	1	0.945849
X48DM1	ukb-e-1747_p4_AFR	Hair colour (natural, before greying) || id:ukb-e-1747_p4_AFR	Retinol	Inverse variance weighted (multiplicative random effects)	7	0.174591	0.405915	0.667111	ukb-e-1747_p4_AFR	Hair_colour_(natural,_before_greying)	1	0.96999
Js0NLN	ukb-e-1747_p4_CSA	Hair colour (natural, before greying) || id:ukb-e-1747_p4_CSA	Retinol	Inverse variance weighted (multiplicative random effects)	7	-0.0515032	0.244509	0.833169	ukb-e-1747_p4_CSA	Hair_colour_(natural,_before_greying)	1	0.984619
rmdLWg	ukb-e-1747_p4_MID	Hair colour (natural, before greying) || id:ukb-e-1747_p4_MID	Retinol	Inverse variance weighted (multiplicative random effects)	7	0.236116	0.407738	0.562529	ukb-e-1747_p4_MID	Hair_colour_(natural,_before_greying)	1	0.960893
sOYK0O	ukb-e-1747_p5_AFR	Hair colour (natural, before greying) || id:ukb-e-1747_p5_AFR	Retinol	Inverse variance weighted (multiplicative random effects)	7	-0.304674	0.411213	0.458745	ukb-e-1747_p5_AFR	Hair_colour_(natural,_before_greying)	1	0.940779
YAXLi4	ukb-e-1747_p5_CSA	Hair colour (natural, before greying) || id:ukb-e-1747_p5_CSA	Retinol	Inverse variance weighted (multiplicative random effects)	7	-0.0143606	0.236122	0.951504	ukb-e-1747_p5_CSA	Hair_colour_(natural,_before_greying)	1	0.995791
6r4qqL	ukb-e-1747_p5_EAS	Hair colour (natural, before greying) || id:ukb-e-1747_p5_EAS	Retinol	Inverse variance weighted (multiplicative random effects)	6	-0.158393	0.235295	0.500839	ukb-e-1747_p5_EAS	Hair_colour_(natural,_before_greying)	1	0.952002
0zcRdS	ukb-e-1747_p5_MID	Hair colour (natural, before greying) || id:ukb-e-1747_p5_MID	Retinol	Inverse variance weighted (multiplicative random effects)	7	-0.103176	0.284404	0.716768	ukb-e-1747_p5_MID	Hair_colour_(natural,_before_greying)	1	0.978882
n625tN	ukb-e-1757_AFR	Facial ageing || id:ukb-e-1757_AFR	Retinol	Inverse variance weighted (multiplicative random effects)	7	0.0118641	0.0225127	0.598198	ukb-e-1757_AFR	Facial_ageing	1	0.96282
Q97Kdy	ukb-e-1757_MID	Facial ageing || id:ukb-e-1757_MID	Retinol	Inverse variance weighted (multiplicative random effects)	7	0.108589	0.0595847	0.0683897	ukb-e-1757_MID	Facial_ageing	1	0.617228
in5Y8e	ukb-e-1787_AFR	Maternal smoking around birth || id:ukb-e-1787_AFR	Retinol	Inverse variance weighted (multiplicative random effects)	7	0.0520306	0.699627	0.940717	ukb-e-1787_AFR	Maternal_smoking_around_birth	1	0.995517
xOsv6Q	ukb-e-1797_AFR	Father still alive || id:ukb-e-1797_AFR	Retinol	Inverse variance weighted (multiplicative random effects)	7	0.0519045	0.20363	0.798803	ukb-e-1797_AFR	Father_still_alive	1	0.981712
qW2CLQ	ukb-e-1797_MID	Father still alive || id:ukb-e-1797_MID	Retinol	Inverse variance weighted (multiplicative random effects)	7	0.0422675	0.463527	0.927344	ukb-e-1797_MID	Father_still_alive	1	0.995091
WxW4bR	ukb-e-1807_AFR	Father's age at death || id:ukb-e-1807_AFR	Retinol	Inverse variance weighted (multiplicative random effects)	7	0.1516	0.150252	0.312991	ukb-e-1807_AFR	Father's_age_at_death	1	0.901549
JlqXZW	ukb-e-1807_CSA	Father's age at death || id:ukb-e-1807_CSA	Retinol	Inverse variance weighted (multiplicative random effects)	7	0.163066	0.0710852	0.021793	ukb-e-1807_CSA	Father's_age_at_death	1	0.385903
cwhEpW	ukb-e-1807_MID	Father's age at death || id:ukb-e-1807_MID	Retinol	Inverse variance weighted (multiplicative random effects)	7	0.0437838	0.20245	0.828777	ukb-e-1807_MID	Father's_age_at_death	1	0.984552
coIZ1F	ukb-e-1835_AFR	Mother still alive || id:ukb-e-1835_AFR	Retinol	Inverse variance weighted (multiplicative random effects)	7	0.151909	0.200215	0.448014	ukb-e-1835_AFR	Mother_still_alive	1	0.940019
be9pLa	ukb-e-1835_MID	Mother still alive || id:ukb-e-1835_MID	Retinol	Inverse variance weighted (multiplicative random effects)	7	-0.0833358	0.220833	0.705898	ukb-e-1835_MID	Mother_still_alive	1	0.978452
RLpfh5	ukb-e-1845_AFR	Mother's age || id:ukb-e-1845_AFR	Retinol	Inverse variance weighted (multiplicative random effects)	7	-0.190546	0.121764	0.117611	ukb-e-1845_AFR	Mother's_age	1	0.727439
Me2kdw	ukb-e-1845_CSA	Mother's age || id:ukb-e-1845_CSA	Retinol	Inverse variance weighted (multiplicative random effects)	7	0.0873212	0.0619066	0.158383	ukb-e-1845_CSA	Mother's_age	1	0.798136
4lKUJu	ukb-e-1873_MID	Number of full brothers || id:ukb-e-1873_MID	Retinol	Inverse variance weighted (multiplicative random effects)	7	-0.161348	0.143208	0.259883	ukb-e-1873_MID	Number_of_full_brothers	1	0.875681
qLbWKn	ukb-e-1883_AFR	Number of full sisters || id:ukb-e-1883_AFR	Retinol	Inverse variance weighted (multiplicative random effects)	7	-0.0325428	0.079782	0.683349	ukb-e-1883_AFR	Number_of_full_sisters	1	0.972987
JAJEae	ukb-e-1883_CSA	Number of full sisters || id:ukb-e-1883_CSA	Retinol	Inverse variance weighted (multiplicative random effects)	7	-0.0670775	0.0397337	0.0913776	ukb-e-1883_CSA	Number_of_full_sisters	1	0.679473
Pto1ey	ukb-e-189_p1_AFR	Townsend deprivation index at recruitment || id:ukb-e-189_p1_AFR	Retinol	Inverse variance weighted (multiplicative random effects)	7	-0.112184	0.0642461	0.0807827	ukb-e-189_p1_AFR	Townsend_deprivation_index_at_recruitment	1	0.656575
nlhrSK	ukb-e-189_p1_CSA	Townsend deprivation index at recruitment || id:ukb-e-189_p1_CSA	Retinol	Inverse variance weighted (multiplicative random effects)	7	-0.106406	0.072963	0.144742	ukb-e-189_p1_CSA	Townsend_deprivation_index_at_recruitment	1	0.781194
hCZjUV	ukb-e-1920_AFR	Mood swings || id:ukb-e-1920_AFR	Retinol	Inverse variance weighted (multiplicative random effects)	7	-0.242042	0.165815	0.14437	ukb-e-1920_AFR	Mood_swings	1	0.780042
0jWz2A	ukb-e-1920_CSA	Mood swings || id:ukb-e-1920_CSA	Retinol	Inverse variance weighted (multiplicative random effects)	7	-0.0515032	0.14827	0.72832	ukb-e-1920_CSA	Mood_swings	1	0.978882
H14vCw	ukb-e-1930_AFR	Miserableness || id:ukb-e-1930_AFR	Retinol	Inverse variance weighted (multiplicative random effects)	7	-0.566616	0.14584	0.000102251	ukb-e-1930_AFR	Miserableness	1	0.0131855
VgYsRR	ukb-e-1930_CSA	Miserableness || id:ukb-e-1930_CSA	Retinol	Inverse variance weighted (multiplicative random effects)	7	-0.186302	0.24608	0.449003	ukb-e-1930_CSA	Miserableness	1	0.940019
A3HyER	ukb-e-1930_MID	Miserableness || id:ukb-e-1930_MID	Retinol	Inverse variance weighted (multiplicative random effects)	7	-0.3819	0.452139	0.398306	ukb-e-1930_MID	Miserableness	1	0.925663
VySKGs	ukb-e-1940_CSA	Irritability || id:ukb-e-1940_CSA	Retinol	Inverse variance weighted (multiplicative random effects)	7	0.0303251	0.192318	0.874707	ukb-e-1940_CSA	Irritability	1	0.98949
dxXvoe	ukb-e-1940_MID	Irritability || id:ukb-e-1940_MID	Retinol	Inverse variance weighted (multiplicative random effects)	7	0.461188	0.155669	0.0030504	ukb-e-1940_MID	Irritability	1	0.131108
tciZZT	ukb-e-1950_CSA	Sensitivity / hurt feelings || id:ukb-e-1950_CSA	Retinol	Inverse variance weighted (multiplicative random effects)	7	0.0632781	0.130303	0.627236	ukb-e-1950_CSA	Sensitivity_/_hurt_feelings	1	0.964654
XCNJio	ukb-e-1950_MID	Sensitivity / hurt feelings || id:ukb-e-1950_MID	Retinol	Inverse variance weighted (multiplicative random effects)	7	0.735502	0.504401	0.144793	ukb-e-1950_MID	Sensitivity_/_hurt_feelings	1	0.781232
gd9LYn	ukb-e-195_AFR	Cancer, suspected or other || id:ukb-e-195_AFR	Retinol	Inverse variance weighted (multiplicative random effects)	7	0.334124	0.542174	0.537718	ukb-e-195_AFR	Cancer,_suspected_or_other	1	0.956919
gZuz38	ukb-e-195_CSA	Cancer, suspected or other || id:ukb-e-195_CSA	Retinol	Inverse variance weighted (multiplicative random effects)	7	0.291861	0.458964	0.524833	ukb-e-195_CSA	Cancer,_suspected_or_other	1	0.952943
bJn9Iy	ukb-e-1960_AFR	Fed-up feelings || id:ukb-e-1960_AFR	Retinol	Inverse variance weighted (multiplicative random effects)	7	-0.231258	0.387341	0.550481	ukb-e-1960_AFR	Fed-up_feelings	1	0.960128
BJiws0	ukb-e-1960_MID	Fed-up feelings || id:ukb-e-1960_MID	Retinol	Inverse variance weighted (multiplicative random effects)	7	0.196676	0.23314	0.398897	ukb-e-1960_MID	Fed-up_feelings	1	0.925663
swzdQq	ukb-e-1970_AFR	Nervous feelings || id:ukb-e-1970_AFR	Retinol	Inverse variance weighted (multiplicative random effects)	7	-0.375559	0.190233	0.0483579	ukb-e-1970_AFR	Nervous_feelings	1	0.539694
FOZZsT	ukb-e-1970_CSA	Nervous feelings || id:ukb-e-1970_CSA	Retinol	Inverse variance weighted (multiplicative random effects)	7	-0.301258	0.173297	0.0821425	ukb-e-1970_CSA	Nervous_feelings	1	0.657883
fUDIzn	ukb-e-1970_MID	Nervous feelings || id:ukb-e-1970_MID	Retinol	Inverse variance weighted (multiplicative random effects)	7	-0.36528	0.476574	0.443396	ukb-e-1970_MID	Nervous_feelings	1	0.940019
dff4vj	ukb-e-197_AFR	Chemotherapy || id:ukb-e-197_AFR	Retinol	Inverse variance weighted (multiplicative random effects)	7	0.233978	0.476874	0.623675	ukb-e-197_AFR	Chemotherapy	1	0.963927
hEmNp5	ukb-e-197_CSA	Chemotherapy || id:ukb-e-197_CSA	Retinol	Inverse variance weighted (multiplicative random effects)	7	0.581916	0.290656	0.0452763	ukb-e-197_CSA	Chemotherapy	1	0.521975
tt2b3X	ukb-e-1980_AFR	Worrier / anxious feelings || id:ukb-e-1980_AFR	Retinol	Inverse variance weighted (multiplicative random effects)	7	-0.43247	0.351924	0.219119	ukb-e-1980_AFR	Worrier_/_anxious_feelings	1	0.85017
lTtiUn	ukb-e-1980_CSA	Worrier / anxious feelings || id:ukb-e-1980_CSA	Retinol	Inverse variance weighted (multiplicative random effects)	7	-0.0936264	0.13152	0.47654	ukb-e-1980_CSA	Worrier_/_anxious_feelings	1	0.943417
tI4RPY	ukb-e-1980_MID	Worrier / anxious feelings || id:ukb-e-1980_MID	Retinol	Inverse variance weighted (multiplicative random effects)	7	0.087172	0.294852	0.7675	ukb-e-1980_MID	Worrier_/_anxious_feelings	1	0.979199
TYhZDq	ukb-e-1990_CSA	Tense / 'highly strung' || id:ukb-e-1990_CSA	Retinol	Inverse variance weighted (multiplicative random effects)	7	-0.157245	0.116952	0.178781	ukb-e-1990_CSA	Tense_/_'highly_strung'	1	0.81447
3QkHrC	ukb-e-1990_MID	Tense / 'highly strung' || id:ukb-e-1990_MID	Retinol	Inverse variance weighted (multiplicative random effects)	7	-1.05471	0.270005	9.37377e-05	ukb-e-1990_MID	Tense_/_'highly_strung'	1	0.0127685
8wyDVo	ukb-e-20002_p124_AFR	Non-cancer illness code, self-reported || id:ukb-e-20002_p124_AFR	Retinol	Inverse variance weighted (multiplicative random effects)	7	0.718726	0.300441	0.0167461	ukb-e-20002_p124_AFR	Non-cancer_illness_code,_self-reported	1	0.340224
vHPopz	ukb-e-20002_p124_CSA	Non-cancer illness code, self-reported || id:ukb-e-20002_p124_CSA	Retinol	Inverse variance weighted (multiplicative random effects)	7	-0.450714	0.265617	0.0897234	ukb-e-20002_p124_CSA	Non-cancer_illness_code,_self-reported	1	0.679473
Kp7BNm	ukb-e-20002_p172_AFR	Non-cancer illness code, self-reported || id:ukb-e-20002_p172_AFR	Retinol	Inverse variance weighted (multiplicative random effects)	7	0.505726	0.308784	0.101463	ukb-e-20002_p172_AFR	Non-cancer_illness_code,_self-reported	1	0.695914
bMrTiP	ukb-e-20002_p172_CSA	Non-cancer illness code, self-reported || id:ukb-e-20002_p172_CSA	Retinol	Inverse variance weighted (multiplicative random effects)	7	0.564072	0.427297	0.186804	ukb-e-20002_p172_CSA	Non-cancer_illness_code,_self-reported	1	0.82095
nIOER2	ukb-e-20002_p180_CSA	Non-cancer illness code, self-reported || id:ukb-e-20002_p180_CSA	Retinol	Inverse variance weighted (multiplicative random effects)	7	0.205454	0.283437	0.468534	ukb-e-20002_p180_CSA	Non-cancer_illness_code,_self-reported	1	0.941007
WxXz4P	ukb-e-20002_p180_MID	Non-cancer illness code, self-reported || id:ukb-e-20002_p180_MID	Retinol	Inverse variance weighted (multiplicative random effects)	7	0.676309	0.715488	0.344536	ukb-e-20002_p180_MID	Non-cancer_illness_code,_self-reported	1	0.914246
v1yXdk	ukb-e-20002_p19_CSA	Non-cancer illness code, self-reported || id:ukb-e-20002_p19_CSA	Retinol	Inverse variance weighted (multiplicative random effects)	7	-0.28316	0.182514	0.120796	ukb-e-20002_p19_CSA	Non-cancer_illness_code,_self-reported	1	0.734403
my3GLo	ukb-e-20002_p1_CSA	Non-cancer illness code, self-reported || id:ukb-e-20002_p1_CSA	Retinol	Inverse variance weighted (multiplicative random effects)	7	0.05441	0.211009	0.796518	ukb-e-20002_p1_CSA	Non-cancer_illness_code,_self-reported	1	0.981712
Axm94v	ukb-e-20002_p1_MID	Non-cancer illness code, self-reported || id:ukb-e-20002_p1_MID	Retinol	Inverse variance weighted (multiplicative random effects)	7	0.403718	0.351647	0.250937	ukb-e-20002_p1_MID	Non-cancer_illness_code,_self-reported	1	0.867885
BeP7zp	ukb-e-20002_p34_CSA	Non-cancer illness code, self-reported || id:ukb-e-20002_p34_CSA	Retinol	Inverse variance weighted (multiplicative random effects)	7	0.577572	0.232478	0.0129765	ukb-e-20002_p34_CSA	Non-cancer_illness_code,_self-reported	1	0.30315
i9A8C5	ukb-e-20002_p57_AFR	Non-cancer illness code, self-reported || id:ukb-e-20002_p57_AFR	Retinol	Inverse variance weighted (multiplicative random effects)	7	-0.134953	0.0900037	0.133767	ukb-e-20002_p57_AFR	Non-cancer_illness_code,_self-reported	1	0.76362
OGhZRU	ukb-e-20002_p57_CSA	Non-cancer illness code, self-reported || id:ukb-e-20002_p57_CSA	Retinol	Inverse variance weighted (multiplicative random effects)	7	-0.163733	0.181413	0.366767	ukb-e-20002_p57_CSA	Non-cancer_illness_code,_self-reported	1	0.921143
lX9yVk	ukb-e-20002_p5_CSA	Non-cancer illness code, self-reported || id:ukb-e-20002_p5_CSA	Retinol	Inverse variance weighted (multiplicative random effects)	7	0.0421651	0.411408	0.918368	ukb-e-20002_p5_CSA	Non-cancer_illness_code,_self-reported	1	0.994911
W8KntV	ukb-e-20002_p62_CSA	Non-cancer illness code, self-reported || id:ukb-e-20002_p62_CSA	Retinol	Inverse variance weighted (multiplicative random effects)	7	-0.240563	0.23558	0.307182	ukb-e-20002_p62_CSA	Non-cancer_illness_code,_self-reported	1	0.900214
7HTjYt	ukb-e-20002_p6_CSA	Non-cancer illness code, self-reported || id:ukb-e-20002_p6_CSA	Retinol	Inverse variance weighted (multiplicative random effects)	7	-0.276947	0.736236	0.706794	ukb-e-20002_p6_CSA	Non-cancer_illness_code,_self-reported	1	0.978799
iHAthy	ukb-e-20002_p91_CSA	Non-cancer illness code, self-reported || id:ukb-e-20002_p91_CSA	Retinol	Inverse variance weighted (multiplicative random effects)	7	-0.207455	0.467716	0.65737	ukb-e-20002_p91_CSA	Non-cancer_illness_code,_self-reported	1	0.967136
z6tc4f	ukb-e-20002_p95_CSA	Non-cancer illness code, self-reported || id:ukb-e-20002_p95_CSA	Retinol	Inverse variance weighted (multiplicative random effects)	7	-0.0246029	0.405366	0.951604	ukb-e-20002_p95_CSA	Non-cancer_illness_code,_self-reported	1	0.995791
Et5rnY	ukb-e-20003_p101_AFR	Treatment/medication code || id:ukb-e-20003_p101_AFR	Retinol	Inverse variance weighted (multiplicative random effects)	7	0.0497478	0.745692	0.94681	ukb-e-20003_p101_AFR	Treatment/medication_code	1	0.995791
dK9sMT	ukb-e-20003_p101_CSA	Treatment/medication code || id:ukb-e-20003_p101_CSA	Retinol	Inverse variance weighted (multiplicative random effects)	7	0.520397	0.437239	0.233972	ukb-e-20003_p101_CSA	Treatment/medication_code	1	0.858686
AE8FQg	ukb-e-20003_p118_AFR	Treatment/medication code || id:ukb-e-20003_p118_AFR	Retinol	Inverse variance weighted (multiplicative random effects)	7	-0.176056	0.275884	0.523374	ukb-e-20003_p118_AFR	Treatment/medication_code	1	0.952943
eoTFu2	ukb-e-20003_p118_CSA	Treatment/medication code || id:ukb-e-20003_p118_CSA	Retinol	Inverse variance weighted (multiplicative random effects)	7	-0.00398941	0.272967	0.988339	ukb-e-20003_p118_CSA	Treatment/medication_code	1	0.999792
nNhDkH	ukb-e-20003_p118_MID	Treatment/medication code || id:ukb-e-20003_p118_MID	Retinol	Inverse variance weighted (multiplicative random effects)	7	0.606976	0.731565	0.406711	ukb-e-20003_p118_MID	Treatment/medication_code	1	0.927105
xjrGoi	ukb-e-20003_p13_AFR	Treatment/medication code || id:ukb-e-20003_p13_AFR	Retinol	Inverse variance weighted (multiplicative random effects)	7	0.05633	0.574067	0.921833	ukb-e-20003_p13_AFR	Treatment/medication_code	1	0.995091
VEDvNY	ukb-e-20003_p143_CSA	Treatment/medication code || id:ukb-e-20003_p143_CSA	Retinol	Inverse variance weighted (multiplicative random effects)	7	-0.0325108	0.231722	0.888422	ukb-e-20003_p143_CSA	Treatment/medication_code	1	0.992251
JTxY9P	ukb-e-20003_p182_CSA	Treatment/medication code || id:ukb-e-20003_p182_CSA	Retinol	Inverse variance weighted (multiplicative random effects)	7	0.149362	0.392619	0.70363	ukb-e-20003_p182_CSA	Treatment/medication_code	1	0.977989
PKBQg9	ukb-e-20003_p229_CSA	Treatment/medication code || id:ukb-e-20003_p229_CSA	Retinol	Inverse variance weighted (multiplicative random effects)	7	0.196226	0.593316	0.740851	ukb-e-20003_p229_CSA	Treatment/medication_code	1	0.978882
VdL4g0	ukb-e-20003_p231_AFR	Treatment/medication code || id:ukb-e-20003_p231_AFR	Retinol	Inverse variance weighted (multiplicative random effects)	7	-0.119542	0.46611	0.79759	ukb-e-20003_p231_AFR	Treatment/medication_code	1	0.981712
zvjfKL	ukb-e-20003_p235_AFR	Treatment/medication code || id:ukb-e-20003_p235_AFR	Retinol	Inverse variance weighted (multiplicative random effects)	7	-0.176644	0.443139	0.690173	ukb-e-20003_p235_AFR	Treatment/medication_code	1	0.97374
8fbmxm	ukb-e-20003_p235_CSA	Treatment/medication code || id:ukb-e-20003_p235_CSA	Retinol	Inverse variance weighted (multiplicative random effects)	7	0.323398	0.272519	0.235346	ukb-e-20003_p235_CSA	Treatment/medication_code	1	0.858891
8QEMVQ	ukb-e-20003_p263_CSA	Treatment/medication code || id:ukb-e-20003_p263_CSA	Retinol	Inverse variance weighted (multiplicative random effects)	7	0.506662	0.445861	0.255803	ukb-e-20003_p263_CSA	Treatment/medication_code	1	0.872112
olWpFt	ukb-e-20003_p283_AFR	Treatment/medication code || id:ukb-e-20003_p283_AFR	Retinol	Inverse variance weighted (multiplicative random effects)	7	-0.153469	0.246122	0.532924	ukb-e-20003_p283_AFR	Treatment/medication_code	1	0.95634
JFqvB3	ukb-e-20003_p283_CSA	Treatment/medication code || id:ukb-e-20003_p283_CSA	Retinol	Inverse variance weighted (multiplicative random effects)	7	-0.125255	0.134986	0.353454	ukb-e-20003_p283_CSA	Treatment/medication_code	1	0.917157
DhKXJ3	ukb-e-20003_p314_AFR	Treatment/medication code || id:ukb-e-20003_p314_AFR	Retinol	Inverse variance weighted (multiplicative random effects)	7	-1.11599	0.80013	0.16309	ukb-e-20003_p314_AFR	Treatment/medication_code	1	0.803575
KXRAxQ	ukb-e-20003_p33_AFR	Treatment/medication code || id:ukb-e-20003_p33_AFR	Retinol	Inverse variance weighted (multiplicative random effects)	7	-0.17335	0.267065	0.516277	ukb-e-20003_p33_AFR	Treatment/medication_code	1	0.952943
1J6yif	ukb-e-20003_p33_CSA	Treatment/medication code || id:ukb-e-20003_p33_CSA	Retinol	Inverse variance weighted (multiplicative random effects)	7	0.221821	0.160735	0.167572	ukb-e-20003_p33_CSA	Treatment/medication_code	1	0.806897
axjLE5	ukb-e-20003_p33_MID	Treatment/medication code || id:ukb-e-20003_p33_MID	Retinol	Inverse variance weighted (multiplicative random effects)	7	0.552512	0.625691	0.377213	ukb-e-20003_p33_MID	Treatment/medication_code	1	0.922427
CMKzgj	ukb-e-20003_p34_CSA	Treatment/medication code || id:ukb-e-20003_p34_CSA	Retinol	Inverse variance weighted (multiplicative random effects)	7	-0.761151	0.618109	0.218167	ukb-e-20003_p34_CSA	Treatment/medication_code	1	0.849345
nZrtO4	ukb-e-20003_p410_CSA	Treatment/medication code || id:ukb-e-20003_p410_CSA	Retinol	Inverse variance weighted (multiplicative random effects)	7	-0.0231159	0.414591	0.955536	ukb-e-20003_p410_CSA	Treatment/medication_code	1	0.996244
717vjs	ukb-e-20003_p519_CSA	Treatment/medication code || id:ukb-e-20003_p519_CSA	Retinol	Inverse variance weighted (multiplicative random effects)	7	-0.429146	0.302365	0.155812	ukb-e-20003_p519_CSA	Treatment/medication_code	1	0.794573
6XOHHq	ukb-e-20003_p528_CSA	Treatment/medication code || id:ukb-e-20003_p528_CSA	Retinol	Inverse variance weighted (multiplicative random effects)	7	-0.367037	0.464949	0.42987	ukb-e-20003_p528_CSA	Treatment/medication_code	1	0.935267
viAKn3	ukb-e-20003_p564_AFR	Treatment/medication code || id:ukb-e-20003_p564_AFR	Retinol	Inverse variance weighted (multiplicative random effects)	7	-0.193542	0.365381	0.59632	ukb-e-20003_p564_AFR	Treatment/medication_code	1	0.96282
NGngdi	ukb-e-20003_p564_CSA	Treatment/medication code || id:ukb-e-20003_p564_CSA	Retinol	Inverse variance weighted (multiplicative random effects)	7	-0.0518162	0.148392	0.726951	ukb-e-20003_p564_CSA	Treatment/medication_code	1	0.978882
PNpo3E	ukb-e-20003_p564_MID	Treatment/medication code || id:ukb-e-20003_p564_MID	Retinol	Inverse variance weighted (multiplicative random effects)	7	0.533416	0.417854	0.201758	ukb-e-20003_p564_MID	Treatment/medication_code	1	0.832863
dM0YXD	ukb-e-20003_p5_CSA	Treatment/medication code || id:ukb-e-20003_p5_CSA	Retinol	Inverse variance weighted (multiplicative random effects)	7	0.594009	0.270693	0.0282069	ukb-e-20003_p5_CSA	Treatment/medication_code	1	0.431709
YPPDvT	ukb-e-20003_p64_CSA	Treatment/medication code || id:ukb-e-20003_p64_CSA	Retinol	Inverse variance weighted (multiplicative random effects)	7	0.240724	0.422922	0.569225	ukb-e-20003_p64_CSA	Treatment/medication_code	1	0.961781
9SrYEk	ukb-e-20003_p84_AFR	Treatment/medication code || id:ukb-e-20003_p84_AFR	Retinol	Inverse variance weighted (multiplicative random effects)	7	-0.0596066	0.317853	0.851246	ukb-e-20003_p84_AFR	Treatment/medication_code	1	0.987103
NRlmE3	ukb-e-20003_p8_CSA	Treatment/medication code || id:ukb-e-20003_p8_CSA	Retinol	Inverse variance weighted (multiplicative random effects)	7	-0.221192	0.315716	0.483549	ukb-e-20003_p8_CSA	Treatment/medication_code	1	0.944691
9M4Cp7	ukb-e-20004_p128_AFR	Operation code || id:ukb-e-20004_p128_AFR	Retinol	Inverse variance weighted (multiplicative random effects)	7	0.666589	0.439012	0.128918	ukb-e-20004_p128_AFR	Operation_code	1	0.753523
LF7iNY	ukb-e-20004_p172_CSA	Operation code || id:ukb-e-20004_p172_CSA	Retinol	Inverse variance weighted (multiplicative random effects)	7	-0.13939	0.52603	0.791021	ukb-e-20004_p172_CSA	Operation_code	1	0.980235
6qP1jt	ukb-e-20004_p38_AFR	Operation code || id:ukb-e-20004_p38_AFR	Retinol	Inverse variance weighted (multiplicative random effects)	7	0.257236	0.263458	0.328876	ukb-e-20004_p38_AFR	Operation_code	1	0.909298
eUZGVc	ukb-e-20004_p38_CSA	Operation code || id:ukb-e-20004_p38_CSA	Retinol	Inverse variance weighted (multiplicative random effects)	7	-0.251365	0.556712	0.651617	ukb-e-20004_p38_CSA	Operation_code	1	0.967136
WLzbU3	ukb-e-20004_p40_CSA	Operation code || id:ukb-e-20004_p40_CSA	Retinol	Inverse variance weighted (multiplicative random effects)	7	0.0654906	0.448851	0.883995	ukb-e-20004_p40_CSA	Operation_code	1	0.991671
wrgZF9	ukb-e-20004_p62_CSA	Operation code || id:ukb-e-20004_p62_CSA	Retinol	Inverse variance weighted (multiplicative random effects)	7	0.492179	0.278435	0.0771169	ukb-e-20004_p62_CSA	Operation_code	1	0.645058
kRrQmI	ukb-e-20004_p66_CSA	Operation code || id:ukb-e-20004_p66_CSA	Retinol	Inverse variance weighted (multiplicative random effects)	7	0.211786	0.44465	0.633862	ukb-e-20004_p66_CSA	Operation_code	1	0.964959
H01i4S	ukb-e-20004_p79_AFR	Operation code || id:ukb-e-20004_p79_AFR	Retinol	Inverse variance weighted (multiplicative random effects)	7	-0.165939	0.318252	0.602082	ukb-e-20004_p79_AFR	Operation_code	1	0.96282
q1z0QN	ukb-e-20004_p79_CSA	Operation code || id:ukb-e-20004_p79_CSA	Retinol	Inverse variance weighted (multiplicative random effects)	7	0.0468799	0.413972	0.909837	ukb-e-20004_p79_CSA	Operation_code	1	0.994715
4yEAPI	ukb-e-20004_p96_AFR	Operation code || id:ukb-e-20004_p96_AFR	Retinol	Inverse variance weighted (multiplicative random effects)	7	-0.400473	0.630034	0.525013	ukb-e-20004_p96_AFR	Operation_code	1	0.952943
VUPZb6	ukb-e-20004_p96_CSA	Operation code || id:ukb-e-20004_p96_CSA	Retinol	Inverse variance weighted (multiplicative random effects)	7	-0.228996	0.480823	0.63389	ukb-e-20004_p96_CSA	Operation_code	1	0.964959
XkgbrB	ukb-e-20004_p97_CSA	Operation code || id:ukb-e-20004_p97_CSA	Retinol	Inverse variance weighted (multiplicative random effects)	7	-0.527349	0.386272	0.172181	ukb-e-20004_p97_CSA	Operation_code	1	0.810536
PJfTd7	ukb-e-20008_MID	Interpolated Year when non-cancer illness first diagnosed || id:ukb-e-20008_MID	Retinol	Inverse variance weighted (multiplicative random effects)	7	0.147263	0.193088	0.445658	ukb-e-20008_MID	Interpolated_Year_when_non-cancer_illness_first_diagnosed	1	0.940019
6dcue9	ukb-e-20009_AFR	Interpolated Age of participant when non-cancer illness first diagnosed || id:ukb-e-20009_AFR	Retinol	Inverse variance weighted (multiplicative random effects)	7	-0.0060951	0.0752147	0.935413	ukb-e-20009_AFR	Interpolated_Age_of_participant_when_non-cancer_illness_first_diagnosed	1	0.995398
LGKTPC	ukb-e-20009_MID	Interpolated Age of participant when non-cancer illness first diagnosed || id:ukb-e-20009_MID	Retinol	Inverse variance weighted (multiplicative random effects)	7	0.170661	0.123783	0.167983	ukb-e-20009_MID	Interpolated_Age_of_participant_when_non-cancer_illness_first_diagnosed	1	0.806897
O6JnqI	ukb-e-2000_AFR	Worry too long after embarrassment || id:ukb-e-2000_AFR	Retinol	Inverse variance weighted (multiplicative random effects)	7	-0.197034	0.3074	0.521543	ukb-e-2000_AFR	Worry_too_long_after_embarrassment	1	0.952943
L3R1Pj	ukb-e-2000_CSA	Worry too long after embarrassment || id:ukb-e-2000_CSA	Retinol	Inverse variance weighted (multiplicative random effects)	7	-0.205045	0.0849313	0.0157679	ukb-e-2000_CSA	Worry_too_long_after_embarrassment	1	0.33122
InuVcr	ukb-e-20010_AFR	Interpolated Year when operation took place || id:ukb-e-20010_AFR	Retinol	Inverse variance weighted (multiplicative random effects)	7	-0.0508384	0.123714	0.681119	ukb-e-20010_AFR	Interpolated_Year_when_operation_took_place	1	0.972466
Z6RFKG	ukb-e-20010_CSA	Interpolated Year when operation took place || id:ukb-e-20010_CSA	Retinol	Inverse variance weighted (multiplicative random effects)	7	-0.068022	0.0696313	0.328625	ukb-e-20010_CSA	Interpolated_Year_when_operation_took_place	1	0.909298
DtsxXG	ukb-e-20010_MID	Interpolated Year when operation took place || id:ukb-e-20010_MID	Retinol	Inverse variance weighted (multiplicative random effects)	7	0.104551	0.115706	0.366212	ukb-e-20010_MID	Interpolated_Year_when_operation_took_place	1	0.92108
917Erm	ukb-e-20011_AFR	Interpolated Age of participant when operation took place || id:ukb-e-20011_AFR	Retinol	Inverse variance weighted (multiplicative random effects)	7	-0.0623304	0.104646	0.551422	ukb-e-20011_AFR	Interpolated_Age_of_participant_when_operation_took_place	1	0.96031
9KQ1jn	ukb-e-20011_CSA	Interpolated Age of participant when operation took place || id:ukb-e-20011_CSA	Retinol	Inverse variance weighted (multiplicative random effects)	7	-0.0556993	0.0601148	0.354161	ukb-e-20011_CSA	Interpolated_Age_of_participant_when_operation_took_place	1	0.917157
tV3A6M	ukb-e-20015_AFR	Sitting height || id:ukb-e-20015_AFR	Retinol	Inverse variance weighted (multiplicative random effects)	7	0.0447539	0.0764188	0.558117	ukb-e-20015_AFR	Sitting_height	1	0.960893
BjVgxm	ukb-e-20015_CSA	Sitting height || id:ukb-e-20015_CSA	Retinol	Inverse variance weighted (multiplicative random effects)	7	0.0277987	0.0414128	0.502055	ukb-e-20015_CSA	Sitting_height	1	0.952161
BcRROI	ukb-e-20015_MID	Sitting height || id:ukb-e-20015_MID	Retinol	Inverse variance weighted (multiplicative random effects)	7	-0.104343	0.163265	0.522757	ukb-e-20015_MID	Sitting_height	1	0.952943
1dUASw	ukb-e-20016_AFR	Fluid intelligence score || id:ukb-e-20016_AFR	Retinol	Inverse variance weighted (multiplicative random effects)	7	0.0844795	0.0794253	0.287494	ukb-e-20016_AFR	Fluid_intelligence_score	1	0.891908
iQ3Ygo	ukb-e-20016_CSA	Fluid intelligence score || id:ukb-e-20016_CSA	Retinol	Inverse variance weighted (multiplicative random effects)	7	0.0270663	0.104526	0.79568	ukb-e-20016_CSA	Fluid_intelligence_score	1	0.981712
Ki4Pn3	ukb-e-20018_AFR	Prospective memory result || id:ukb-e-20018_AFR	Retinol	Inverse variance weighted (multiplicative random effects)	7	0.056735	0.0807966	0.482558	ukb-e-20018_AFR	Prospective_memory_result	1	0.944691
ddGdXk	ukb-e-20018_CSA	Prospective memory result || id:ukb-e-20018_CSA	Retinol	Inverse variance weighted (multiplicative random effects)	7	-0.0087544	0.0557817	0.875292	ukb-e-20018_CSA	Prospective_memory_result	1	0.989762
WGOVlq	ukb-e-20019_AFR	Speech-reception-threshold (SRT) estimate (left) || id:ukb-e-20019_AFR	Retinol	Inverse variance weighted (multiplicative random effects)	7	-0.0165035	0.0736132	0.822608	ukb-e-20019_AFR	Speech-reception-threshold_(SRT)_estimate_(left)	1	0.984411
pEWUu8	ukb-e-20019_CSA	Speech-reception-threshold (SRT) estimate (left) || id:ukb-e-20019_CSA	Retinol	Inverse variance weighted (multiplicative random effects)	7	-0.158391	0.0774964	0.0409685	ukb-e-20019_CSA	Speech-reception-threshold_(SRT)_estimate_(left)	1	0.502649
d5Ur2R	ukb-e-20021_AFR	Speech-reception-threshold (SRT) estimate (right) || id:ukb-e-20021_AFR	Retinol	Inverse variance weighted (multiplicative random effects)	7	0.164307	0.117657	0.162568	ukb-e-20021_AFR	Speech-reception-threshold_(SRT)_estimate_(right)	1	0.803575
QopX21	ukb-e-20021_CSA	Speech-reception-threshold (SRT) estimate (right) || id:ukb-e-20021_CSA	Retinol	Inverse variance weighted (multiplicative random effects)	7	-0.105806	0.0901772	0.240671	ukb-e-20021_CSA	Speech-reception-threshold_(SRT)_estimate_(right)	1	0.863237
PBlSZA	ukb-e-20022_AFR	Birth weight || id:ukb-e-20022_AFR	Retinol	Inverse variance weighted (multiplicative random effects)	7	-0.130869	0.165084	0.427929	ukb-e-20022_AFR	Birth_weight	1	0.934559
WdxYiQ	ukb-e-20022_CSA	Birth weight || id:ukb-e-20022_CSA	Retinol	Inverse variance weighted (multiplicative random effects)	7	-0.0684699	0.128089	0.59296	ukb-e-20022_CSA	Birth_weight	1	0.96282
5tojGs	ukb-e-20023_AFR	Mean time to correctly identify matches || id:ukb-e-20023_AFR	Retinol	Inverse variance weighted (multiplicative random effects)	7	-0.0156612	0.162163	0.923062	ukb-e-20023_AFR	Mean_time_to_correctly_identify_matches	1	0.995091
WlKnGp	ukb-e-20023_CSA	Mean time to correctly identify matches || id:ukb-e-20023_CSA	Retinol	Inverse variance weighted (multiplicative random effects)	7	-0.0424945	0.0551292	0.440816	ukb-e-20023_CSA	Mean_time_to_correctly_identify_matches	1	0.940019
J3HF6F	ukb-e-20023_MID	Mean time to correctly identify matches || id:ukb-e-20023_MID	Retinol	Inverse variance weighted (multiplicative random effects)	7	-0.11817	0.152845	0.439443	ukb-e-20023_MID	Mean_time_to_correctly_identify_matches	1	0.940019
znMurK	ukb-e-20074_AFR	Home location at assessment - east co-ordinate (rounded) || id:ukb-e-20074_AFR	Retinol	Inverse variance weighted (multiplicative random effects)	7	-0.0678837	0.137956	0.622671	ukb-e-20074_AFR	Home_location_at_assessment_-_east_co-ordinate_(rounded)	1	0.963856
mbAz3J	ukb-e-20074_CSA	Home location at assessment - east co-ordinate (rounded) || id:ukb-e-20074_CSA	Retinol	Inverse variance weighted (multiplicative random effects)	7	-0.0757172	0.0609002	0.213758	ukb-e-20074_CSA	Home_location_at_assessment_-_east_co-ordinate_(rounded)	1	0.844915
KA5s70	ukb-e-20075_AFR	Home location at assessment - north co-ordinate (rounded) || id:ukb-e-20075_AFR	Retinol	Inverse variance weighted (multiplicative random effects)	7	-0.0805423	0.0634307	0.204167	ukb-e-20075_AFR	Home_location_at_assessment_-_north_co-ordinate_(rounded)	1	0.83653
bVrJXQ	ukb-e-20075_CSA	Home location at assessment - north co-ordinate (rounded) || id:ukb-e-20075_CSA	Retinol	Inverse variance weighted (multiplicative random effects)	7	0.114775	0.0440286	0.00913881	ukb-e-20075_CSA	Home_location_at_assessment_-_north_co-ordinate_(rounded)	1	0.252465
YTsBp7	ukb-e-20077_AFR	Number of diet questionnaires completed || id:ukb-e-20077_AFR	Retinol	Inverse variance weighted (multiplicative random effects)	7	0.412963	0.244583	0.0913273	ukb-e-20077_AFR	Number_of_diet_questionnaires_completed	1	0.679473
KO2oaA	ukb-e-20077_CSA	Number of diet questionnaires completed || id:ukb-e-20077_CSA	Retinol	Inverse variance weighted (multiplicative random effects)	7	0.0870056	0.0860131	0.311759	ukb-e-20077_CSA	Number_of_diet_questionnaires_completed	1	0.901549
3Ercuf	ukb-e-20079_p2_CSA	Day-of-week questionnaire completion requested || id:ukb-e-20079_p2_CSA	Retinol	Inverse variance weighted (multiplicative random effects)	7	-0.191334	0.778251	0.805797	ukb-e-20079_p2_CSA	Day-of-week_questionnaire_completion_requested	1	0.982777
VYcg5w	ukb-e-20079_p4_CSA	Day-of-week questionnaire completion requested || id:ukb-e-20079_p4_CSA	Retinol	Inverse variance weighted (multiplicative random effects)	7	0.604726	0.291828	0.038247	ukb-e-20079_p4_CSA	Day-of-week_questionnaire_completion_requested	1	0.487251
pguGfS	ukb-e-20079_p5_AFR	Day-of-week questionnaire completion requested || id:ukb-e-20079_p5_AFR	Retinol	Inverse variance weighted (multiplicative random effects)	7	0.4295	0.763765	0.57388	ukb-e-20079_p5_AFR	Day-of-week_questionnaire_completion_requested	1	0.961988
78RwII	ukb-e-20079_p5_CSA	Day-of-week questionnaire completion requested || id:ukb-e-20079_p5_CSA	Retinol	Inverse variance weighted (multiplicative random effects)	7	-0.501921	0.521537	0.335854	ukb-e-20079_p5_CSA	Day-of-week_questionnaire_completion_requested	1	0.91078
zgIbf7	ukb-e-20079_p6_AFR	Day-of-week questionnaire completion requested || id:ukb-e-20079_p6_AFR	Retinol	Inverse variance weighted (multiplicative random effects)	7	-0.0931194	0.3881	0.810379	ukb-e-20079_p6_AFR	Day-of-week_questionnaire_completion_requested	1	0.982958
bVKK03	ukb-e-20079_p6_CSA	Day-of-week questionnaire completion requested || id:ukb-e-20079_p6_CSA	Retinol	Inverse variance weighted (multiplicative random effects)	7	-0.485029	0.534912	0.364541	ukb-e-20079_p6_CSA	Day-of-week_questionnaire_completion_requested	1	0.920198
yoRK0H	ukb-e-20080_p1_CSA	Day-of-week questionnaire completed || id:ukb-e-20080_p1_CSA	Retinol	Inverse variance weighted (multiplicative random effects)	7	0.851382	0.642382	0.185055	ukb-e-20080_p1_CSA	Day-of-week_questionnaire_completed	1	0.819479
d1oVMd	ukb-e-20080_p2_CSA	Day-of-week questionnaire completed || id:ukb-e-20080_p2_CSA	Retinol	Inverse variance weighted (multiplicative random effects)	7	-0.191334	0.778251	0.805797	ukb-e-20080_p2_CSA	Day-of-week_questionnaire_completed	1	0.982777
tIETdo	ukb-e-20080_p4_CSA	Day-of-week questionnaire completed || id:ukb-e-20080_p4_CSA	Retinol	Inverse variance weighted (multiplicative random effects)	7	0.604726	0.291828	0.038247	ukb-e-20080_p4_CSA	Day-of-week_questionnaire_completed	1	0.487251
FGsFIE	ukb-e-20080_p5_AFR	Day-of-week questionnaire completed || id:ukb-e-20080_p5_AFR	Retinol	Inverse variance weighted (multiplicative random effects)	7	0.4295	0.763765	0.57388	ukb-e-20080_p5_AFR	Day-of-week_questionnaire_completed	1	0.961988
Lo7DFN	ukb-e-20080_p5_CSA	Day-of-week questionnaire completed || id:ukb-e-20080_p5_CSA	Retinol	Inverse variance weighted (multiplicative random effects)	7	-0.501921	0.521537	0.335854	ukb-e-20080_p5_CSA	Day-of-week_questionnaire_completed	1	0.91078
rkSneX	ukb-e-20080_p6_AFR	Day-of-week questionnaire completed || id:ukb-e-20080_p6_AFR	Retinol	Inverse variance weighted (multiplicative random effects)	7	-0.0931194	0.3881	0.810379	ukb-e-20080_p6_AFR	Day-of-week_questionnaire_completed	1	0.982958
UZcCec	ukb-e-20080_p6_CSA	Day-of-week questionnaire completed || id:ukb-e-20080_p6_CSA	Retinol	Inverse variance weighted (multiplicative random effects)	7	-0.485029	0.534912	0.364541	ukb-e-20080_p6_CSA	Day-of-week_questionnaire_completed	1	0.920198
xQZ70U	ukb-e-20081_AFR	Hour-of-day questionnaire completed || id:ukb-e-20081_AFR	Retinol	Inverse variance weighted (multiplicative random effects)	7	-0.052247	0.407915	0.898083	ukb-e-20081_AFR	Hour-of-day_questionnaire_completed	1	0.993971
lEN7Nn	ukb-e-20081_CSA	Hour-of-day questionnaire completed || id:ukb-e-20081_CSA	Retinol	Inverse variance weighted (multiplicative random effects)	7	-0.0043247	0.168563	0.979532	ukb-e-20081_CSA	Hour-of-day_questionnaire_completed	1	0.998569
xrqYUl	ukb-e-20082_AFR	Duration of questionnaire || id:ukb-e-20082_AFR	Retinol	Inverse variance weighted (multiplicative random effects)	7	0.131963	0.214174	0.537796	ukb-e-20082_AFR	Duration_of_questionnaire	1	0.956919
v7SPLe	ukb-e-20082_CSA	Duration of questionnaire || id:ukb-e-20082_CSA	Retinol	Inverse variance weighted (multiplicative random effects)	7	0.0622055	0.112929	0.581747	ukb-e-20082_CSA	Duration_of_questionnaire	1	0.96282
NFNGVn	ukb-e-20084_p5_AFR	Vitamin and/or mineral supplement use || id:ukb-e-20084_p5_AFR	Retinol	Inverse variance weighted (multiplicative random effects)	7	-1.2635	0.534171	0.0180127	ukb-e-20084_p5_AFR	Vitamin_and/or_mineral_supplement_use	1	0.349364
JRHtQZ	ukb-e-20084_p5_CSA	Vitamin and/or mineral supplement use || id:ukb-e-20084_p5_CSA	Retinol	Inverse variance weighted (multiplicative random effects)	7	-0.0603863	0.669112	0.92809	ukb-e-20084_p5_CSA	Vitamin_and/or_mineral_supplement_use	1	0.995091
F107zm	ukb-e-20086_p1_AFR	Type of special diet followed || id:ukb-e-20086_p1_AFR	Retinol	Inverse variance weighted (multiplicative random effects)	7	0.4597	0.696957	0.509523	ukb-e-20086_p1_AFR	Type_of_special_diet_followed	1	0.952943
r6zyYM	ukb-e-20086_p1_CSA	Type of special diet followed || id:ukb-e-20086_p1_CSA	Retinol	Inverse variance weighted (multiplicative random effects)	7	0.075163	0.723795	0.917292	ukb-e-20086_p1_CSA	Type_of_special_diet_followed	1	0.994911
XD1fEj	ukb-e-20086_p2_CSA	Type of special diet followed || id:ukb-e-20086_p2_CSA	Retinol	Inverse variance weighted (multiplicative random effects)	7	-0.37902	0.466732	0.41675	ukb-e-20086_p2_CSA	Type_of_special_diet_followed	1	0.93015
6HF3Qp	ukb-e-20087_p12_AFR	Types of spread used on bread/crackers || id:ukb-e-20087_p12_AFR	Retinol	Inverse variance weighted (multiplicative random effects)	7	0.804778	0.797559	0.31295	ukb-e-20087_p12_AFR	Types_of_spread_used_on_bread/crackers	1	0.901549
U7doaL	ukb-e-20087_p1_CSA	Types of spread used on bread/crackers || id:ukb-e-20087_p1_CSA	Retinol	Inverse variance weighted (multiplicative random effects)	7	-0.153703	0.535535	0.774106	ukb-e-20087_p1_CSA	Types_of_spread_used_on_bread/crackers	1	0.979199
3FEluu	ukb-e-20088_p1_CSA	Types of spreads/sauces consumed || id:ukb-e-20088_p1_CSA	Retinol	Inverse variance weighted (multiplicative random effects)	7	0.315526	0.313263	0.313827	ukb-e-20088_p1_CSA	Types_of_spreads/sauces_consumed	1	0.901549
wc1IMf	ukb-e-20089_p5_AFR	Type of meals eaten || id:ukb-e-20089_p5_AFR	Retinol	Inverse variance weighted (multiplicative random effects)	7	-0.696245	0.610526	0.254119	ukb-e-20089_p5_AFR	Type_of_meals_eaten	1	0.87017
hJoVAP	ukb-e-20089_p5_CSA	Type of meals eaten || id:ukb-e-20089_p5_CSA	Retinol	Inverse variance weighted (multiplicative random effects)	7	0.000808691	0.524967	0.998771	ukb-e-20089_p5_CSA	Type_of_meals_eaten	1	0.999792
xqawde	ukb-e-20090_p2_AFR	Type of fat/oil used in cooking || id:ukb-e-20090_p2_AFR	Retinol	Inverse variance weighted (multiplicative random effects)	7	0.0917942	0.248766	0.71213	ukb-e-20090_p2_AFR	Type_of_fat/oil_used_in_cooking	1	0.978882
EIqYZZ	ukb-e-20090_p2_CSA	Type of fat/oil used in cooking || id:ukb-e-20090_p2_CSA	Retinol	Inverse variance weighted (multiplicative random effects)	7	-0.163477	0.232607	0.482178	ukb-e-20090_p2_CSA	Type_of_fat/oil_used_in_cooking	1	0.944647
ftKHBg	ukb-e-20090_p3_AFR	Type of fat/oil used in cooking || id:ukb-e-20090_p3_AFR	Retinol	Inverse variance weighted (multiplicative random effects)	7	0.491662	0.420009	0.24176	ukb-e-20090_p3_AFR	Type_of_fat/oil_used_in_cooking	1	0.863292
xdT5rm	ukb-e-20090_p3_CSA	Type of fat/oil used in cooking || id:ukb-e-20090_p3_CSA	Retinol	Inverse variance weighted (multiplicative random effects)	7	0.188919	0.302338	0.532064	ukb-e-20090_p3_CSA	Type_of_fat/oil_used_in_cooking	1	0.955693
1keQVo	ukb-e-20090_p4_AFR	Type of fat/oil used in cooking || id:ukb-e-20090_p4_AFR	Retinol	Inverse variance weighted (multiplicative random effects)	7	0.0476445	0.379498	0.900091	ukb-e-20090_p4_AFR	Type_of_fat/oil_used_in_cooking	1	0.993971
1WAawx	ukb-e-20090_p4_CSA	Type of fat/oil used in cooking || id:ukb-e-20090_p4_CSA	Retinol	Inverse variance weighted (multiplicative random effects)	7	0.0322443	0.243453	0.894632	ukb-e-20090_p4_CSA	Type_of_fat/oil_used_in_cooking	1	0.993923
Udgnbw	ukb-e-20091_p1_CSA	Type of sliced bread eaten || id:ukb-e-20091_p1_CSA	Retinol	Inverse variance weighted (multiplicative random effects)	7	-0.655072	0.361589	0.0700403	ukb-e-20091_p1_CSA	Type_of_sliced_bread_eaten	1	0.624251
tQ68pt	ukb-e-20091_p3_AFR	Type of sliced bread eaten || id:ukb-e-20091_p3_AFR	Retinol	Inverse variance weighted (multiplicative random effects)	7	-0.0101023	0.407971	0.980245	ukb-e-20091_p3_AFR	Type_of_sliced_bread_eaten	1	0.998677
8iMB94	ukb-e-20091_p3_CSA	Type of sliced bread eaten || id:ukb-e-20091_p3_CSA	Retinol	Inverse variance weighted (multiplicative random effects)	7	0.0985793	0.346151	0.775807	ukb-e-20091_p3_CSA	Type_of_sliced_bread_eaten	1	0.979199
XmN9IA	ukb-e-20098_p1_CSA	Thickness of butter/margarine spread on sliced bread || id:ukb-e-20098_p1_CSA	Retinol	Inverse variance weighted (multiplicative random effects)	7	0.154645	0.391517	0.692851	ukb-e-20098_p1_CSA	Thickness_of_butter/margarine_spread_on_sliced_bread	1	0.974126
UKVBHB	ukb-e-20098_p2_AFR	Thickness of butter/margarine spread on sliced bread || id:ukb-e-20098_p2_AFR	Retinol	Inverse variance weighted (multiplicative random effects)	6	1.25444	1.07979	0.245343	ukb-e-20098_p2_AFR	Thickness_of_butter/margarine_spread_on_sliced_bread	1	0.864542
huTJtC	ukb-e-20098_p2_CSA	Thickness of butter/margarine spread on sliced bread || id:ukb-e-20098_p2_CSA	Retinol	Inverse variance weighted (multiplicative random effects)	7	-0.119938	0.691732	0.862346	ukb-e-20098_p2_CSA	Thickness_of_butter/margarine_spread_on_sliced_bread	1	0.987929
YpUeCD	ukb-e-20106_p1_CSA	Type of yogurt eaten || id:ukb-e-20106_p1_CSA	Retinol	Inverse variance weighted (multiplicative random effects)	7	-0.0601037	0.355402	0.865707	ukb-e-20106_p1_CSA	Type_of_yogurt_eaten	1	0.988358
2sLqQT	ukb-e-20107_p11_CSA	Illnesses of father || id:ukb-e-20107_p11_CSA	Retinol	Inverse variance weighted (multiplicative random effects)	7	0.228028	0.51989	0.660945	ukb-e-20107_p11_CSA	Illnesses_of_father	1	0.967994
QEmlpA	ukb-e-20107_p12_AFR	Illnesses of father || id:ukb-e-20107_p12_AFR	Retinol	Inverse variance weighted (multiplicative random effects)	7	-0.0112385	0.207759	0.95686	ukb-e-20107_p12_AFR	Illnesses_of_father	1	0.996364
abGTEi	ukb-e-20107_p12_MID	Illnesses of father || id:ukb-e-20107_p12_MID	Retinol	Inverse variance weighted (multiplicative random effects)	7	-0.176887	0.401199	0.659288	ukb-e-20107_p12_MID	Illnesses_of_father	1	0.967329
1wRcvv	ukb-e-20107_p13_AFR	Illnesses of father || id:ukb-e-20107_p13_AFR	Retinol	Inverse variance weighted (multiplicative random effects)	7	0.4681	0.219439	0.0329108	ukb-e-20107_p13_AFR	Illnesses_of_father	1	0.462331
LshbYJ	ukb-e-20107_p13_CSA	Illnesses of father || id:ukb-e-20107_p13_CSA	Retinol	Inverse variance weighted (multiplicative random effects)	7	-0.0528171	0.139053	0.704067	ukb-e-20107_p13_CSA	Illnesses_of_father	1	0.97801
lZeRiE	ukb-e-20107_p13_MID	Illnesses of father || id:ukb-e-20107_p13_MID	Retinol	Inverse variance weighted (multiplicative random effects)	7	0.546477	0.513245	0.286989	ukb-e-20107_p13_MID	Illnesses_of_father	1	0.891579
baLuu9	ukb-e-20107_p1_AFR	Illnesses of father || id:ukb-e-20107_p1_AFR	Retinol	Inverse variance weighted (multiplicative random effects)	7	-0.0206988	0.375097	0.955993	ukb-e-20107_p1_AFR	Illnesses_of_father	1	0.996337
dwh1U9	ukb-e-20107_p1_CSA	Illnesses of father || id:ukb-e-20107_p1_CSA	Retinol	Inverse variance weighted (multiplicative random effects)	7	-0.0388129	0.119777	0.745905	ukb-e-20107_p1_CSA	Illnesses_of_father	1	0.979161
xWKJh2	ukb-e-20107_p1_MID	Illnesses of father || id:ukb-e-20107_p1_MID	Retinol	Inverse variance weighted (multiplicative random effects)	7	-0.128502	0.521833	0.805488	ukb-e-20107_p1_MID	Illnesses_of_father	1	0.982777
RRKTK0	ukb-e-20107_p3_AFR	Illnesses of father || id:ukb-e-20107_p3_AFR	Retinol	Inverse variance weighted (multiplicative random effects)	7	-0.230029	0.129124	0.0748368	ukb-e-20107_p3_AFR	Illnesses_of_father	1	0.641006
mVVLoG	ukb-e-20107_p3_CSA	Illnesses of father || id:ukb-e-20107_p3_CSA	Retinol	Inverse variance weighted (multiplicative random effects)	7	-0.0239328	0.323949	0.941107	ukb-e-20107_p3_CSA	Illnesses_of_father	1	0.995517
dcGtjX	ukb-e-20107_p3_MID	Illnesses of father || id:ukb-e-20107_p3_MID	Retinol	Inverse variance weighted (multiplicative random effects)	7	-0.571433	0.391432	0.14433	ukb-e-20107_p3_MID	Illnesses_of_father	1	0.780042
toFAKb	ukb-e-20107_p4_AFR	Illnesses of father || id:ukb-e-20107_p4_AFR	Retinol	Inverse variance weighted (multiplicative random effects)	7	0.678027	0.196367	0.000554675	ukb-e-20107_p4_AFR	Illnesses_of_father	1	0.0427052
5dWpUc	ukb-e-20107_p4_CSA	Illnesses of father || id:ukb-e-20107_p4_CSA	Retinol	Inverse variance weighted (multiplicative random effects)	7	0.187053	0.235363	0.426763	ukb-e-20107_p4_CSA	Illnesses_of_father	1	0.933542
M41VJ7	ukb-e-20107_p4_MID	Illnesses of father || id:ukb-e-20107_p4_MID	Retinol	Inverse variance weighted (multiplicative random effects)	7	0.131639	0.790713	0.867778	ukb-e-20107_p4_MID	Illnesses_of_father	1	0.988716
301JB2	ukb-e-20107_p6_CSA	Illnesses of father || id:ukb-e-20107_p6_CSA	Retinol	Inverse variance weighted (multiplicative random effects)	7	-0.330578	0.531059	0.533621	ukb-e-20107_p6_CSA	Illnesses_of_father	1	0.956412
r2ifVg	ukb-e-20107_p7_AFR	Illnesses of father || id:ukb-e-20107_p7_AFR	Retinol	Inverse variance weighted (multiplicative random effects)	7	-0.98591	0.185878	1.13247e-07	ukb-e-20107_p7_AFR	Illnesses_of_father	0.00200538	6.44739e-05
658cgc	ukb-e-20107_p7_CSA	Illnesses of father || id:ukb-e-20107_p7_CSA	Retinol	Inverse variance weighted (multiplicative random effects)	7	-0.0398282	0.428522	0.925949	ukb-e-20107_p7_CSA	Illnesses_of_father	1	0.995091
eKP0h4	ukb-e-20107_p8_AFR	Illnesses of father || id:ukb-e-20107_p8_AFR	Retinol	Inverse variance weighted (multiplicative random effects)	7	0.90992	0.380457	0.0167729	ukb-e-20107_p8_AFR	Illnesses_of_father	1	0.340224
l1Hc4T	ukb-e-20107_p8_CSA	Illnesses of father || id:ukb-e-20107_p8_CSA	Retinol	Inverse variance weighted (multiplicative random effects)	7	0.369614	0.265934	0.164567	ukb-e-20107_p8_CSA	Illnesses_of_father	1	0.80371
uDL7Es	ukb-e-20107_p9_CSA	Illnesses of father || id:ukb-e-20107_p9_CSA	Retinol	Inverse variance weighted (multiplicative random effects)	7	-0.350401	0.287632	0.223138	ukb-e-20107_p9_CSA	Illnesses_of_father	1	0.853233
sxlIp6	ukb-e-2010_AFR	Suffer from 'nerves' || id:ukb-e-2010_AFR	Retinol	Inverse variance weighted (multiplicative random effects)	7	-0.144557	0.416138	0.728309	ukb-e-2010_AFR	Suffer_from_'nerves'	1	0.978882
jYtP4h	ukb-e-2010_MID	Suffer from 'nerves' || id:ukb-e-2010_MID	Retinol	Inverse variance weighted (multiplicative random effects)	7	-0.00138723	0.477736	0.997683	ukb-e-2010_MID	Suffer_from_'nerves'	1	0.999792
DlABF2	ukb-e-20110_p10_AFR	Illnesses of mother || id:ukb-e-20110_p10_AFR	Retinol	Inverse variance weighted (multiplicative random effects)	7	-0.739634	0.618861	0.232027	ukb-e-20110_p10_AFR	Illnesses_of_mother	1	0.858085
Vt7hL6	ukb-e-20110_p10_CSA	Illnesses of mother || id:ukb-e-20110_p10_CSA	Retinol	Inverse variance weighted (multiplicative random effects)	7	-0.0403546	0.461185	0.930273	ukb-e-20110_p10_CSA	Illnesses_of_mother	1	0.995391
NvVhuY	ukb-e-20110_p11_CSA	Illnesses of mother || id:ukb-e-20110_p11_CSA	Retinol	Inverse variance weighted (multiplicative random effects)	7	0.551796	0.262062	0.0352399	ukb-e-20110_p11_CSA	Illnesses_of_mother	1	0.473404
VywobT	ukb-e-20110_p12_AFR	Illnesses of mother || id:ukb-e-20110_p12_AFR	Retinol	Inverse variance weighted (multiplicative random effects)	7	-0.124834	0.228056	0.584115	ukb-e-20110_p12_AFR	Illnesses_of_mother	1	0.96282
oDRsuG	ukb-e-20110_p12_CSA	Illnesses of mother || id:ukb-e-20110_p12_CSA	Retinol	Inverse variance weighted (multiplicative random effects)	7	0.206377	0.164737	0.210291	ukb-e-20110_p12_CSA	Illnesses_of_mother	1	0.842518
Y8RMBl	ukb-e-20110_p12_MID	Illnesses of mother || id:ukb-e-20110_p12_MID	Retinol	Inverse variance weighted (multiplicative random effects)	7	0.111771	0.37638	0.766494	ukb-e-20110_p12_MID	Illnesses_of_mother	1	0.979199
LmmDaz	ukb-e-20110_p13_AFR	Illnesses of mother || id:ukb-e-20110_p13_AFR	Retinol	Inverse variance weighted (multiplicative random effects)	7	-0.415216	0.483944	0.390901	ukb-e-20110_p13_AFR	Illnesses_of_mother	1	0.923825
VJo77R	ukb-e-20110_p13_CSA	Illnesses of mother || id:ukb-e-20110_p13_CSA	Retinol	Inverse variance weighted (multiplicative random effects)	7	-0.195569	0.244334	0.42347	ukb-e-20110_p13_CSA	Illnesses_of_mother	1	0.932221
Xp6Weu	ukb-e-20110_p13_MID	Illnesses of mother || id:ukb-e-20110_p13_MID	Retinol	Inverse variance weighted (multiplicative random effects)	7	0.0357389	0.390772	0.927129	ukb-e-20110_p13_MID	Illnesses_of_mother	1	0.995091
wJ7aeY	ukb-e-20110_p1_CSA	Illnesses of mother || id:ukb-e-20110_p1_CSA	Retinol	Inverse variance weighted (multiplicative random effects)	7	-0.0224126	0.164027	0.891316	ukb-e-20110_p1_CSA	Illnesses_of_mother	1	0.993293
g6d7yX	ukb-e-20110_p1_MID	Illnesses of mother || id:ukb-e-20110_p1_MID	Retinol	Inverse variance weighted (multiplicative random effects)	7	-0.46131	0.943128	0.624751	ukb-e-20110_p1_MID	Illnesses_of_mother	1	0.963927
wvycCx	ukb-e-20110_p2_AFR	Illnesses of mother || id:ukb-e-20110_p2_AFR	Retinol	Inverse variance weighted (multiplicative random effects)	6	0.440514	0.491566	0.370175	ukb-e-20110_p2_AFR	Illnesses_of_mother	1	0.921318
0X2qEE	ukb-e-20110_p3_MID	Illnesses of mother || id:ukb-e-20110_p3_MID	Retinol	Inverse variance weighted (multiplicative random effects)	7	0.540637	0.567827	0.341038	ukb-e-20110_p3_MID	Illnesses_of_mother	1	0.912999
pfIyjX	ukb-e-20110_p4_AFR	Illnesses of mother || id:ukb-e-20110_p4_AFR	Retinol	Inverse variance weighted (multiplicative random effects)	7	0.491899	0.307462	0.109627	ukb-e-20110_p4_AFR	Illnesses_of_mother	1	0.715284
pP8aBN	ukb-e-20110_p4_CSA	Illnesses of mother || id:ukb-e-20110_p4_CSA	Retinol	Inverse variance weighted (multiplicative random effects)	7	-0.157541	0.317631	0.619903	ukb-e-20110_p4_CSA	Illnesses_of_mother	1	0.963856
3TFM7I	ukb-e-20110_p4_EAS	Illnesses of mother || id:ukb-e-20110_p4_EAS	Retinol	Inverse variance weighted (multiplicative random effects)	6	0.771271	0.50307	0.125244	ukb-e-20110_p4_EAS	Illnesses_of_mother	1	0.744777
LUFaTV	ukb-e-20110_p4_MID	Illnesses of mother || id:ukb-e-20110_p4_MID	Retinol	Inverse variance weighted (multiplicative random effects)	7	-0.990807	0.619009	0.109458	ukb-e-20110_p4_MID	Illnesses_of_mother	1	0.714785
zFomEY	ukb-e-20110_p6_AFR	Illnesses of mother || id:ukb-e-20110_p6_AFR	Retinol	Inverse variance weighted (multiplicative random effects)	6	-0.6217	0.269515	0.0210693	ukb-e-20110_p6_AFR	Illnesses_of_mother	1	0.378632
yi4bBk	ukb-e-20110_p6_CSA	Illnesses of mother || id:ukb-e-20110_p6_CSA	Retinol	Inverse variance weighted (multiplicative random effects)	7	0.4162	0.351746	0.236713	ukb-e-20110_p6_CSA	Illnesses_of_mother	1	0.860419
iELnpi	ukb-e-20110_p7_AFR	Illnesses of mother || id:ukb-e-20110_p7_AFR	Retinol	Inverse variance weighted (multiplicative random effects)	7	-0.341657	0.467899	0.465272	ukb-e-20110_p7_AFR	Illnesses_of_mother	1	0.941007
5MphnQ	ukb-e-20111_p11_CSA	Illnesses of siblings || id:ukb-e-20111_p11_CSA	Retinol	Inverse variance weighted (multiplicative random effects)	7	0.589648	0.419227	0.159572	ukb-e-20111_p11_CSA	Illnesses_of_siblings	1	0.800461
VliJn3	ukb-e-20111_p13_AFR	Illnesses of siblings || id:ukb-e-20111_p13_AFR	Retinol	Inverse variance weighted (multiplicative random effects)	7	0.448032	0.0994963	6.70003e-06	ukb-e-20111_p13_AFR	Illnesses_of_siblings	0.118644	0.00174477
GYRzIR	ukb-e-20111_p13_CSA	Illnesses of siblings || id:ukb-e-20111_p13_CSA	Retinol	Inverse variance weighted (multiplicative random effects)	7	-0.392015	0.238575	0.100352	ukb-e-20111_p13_CSA	Illnesses_of_siblings	1	0.694967
N9N4DW	ukb-e-20111_p14_AFR	Illnesses of siblings || id:ukb-e-20111_p14_AFR	Retinol	Inverse variance weighted (multiplicative random effects)	7	0.0464609	0.271356	0.864053	ukb-e-20111_p14_AFR	Illnesses_of_siblings	1	0.988175
EYzcUF	ukb-e-20111_p14_CSA	Illnesses of siblings || id:ukb-e-20111_p14_CSA	Retinol	Inverse variance weighted (multiplicative random effects)	7	-0.237404	0.219302	0.279012	ukb-e-20111_p14_CSA	Illnesses_of_siblings	1	0.887872
sKyTPv	ukb-e-20111_p14_MID	Illnesses of siblings || id:ukb-e-20111_p14_MID	Retinol	Inverse variance weighted (multiplicative random effects)	7	-0.0710032	0.40076	0.859374	ukb-e-20111_p14_MID	Illnesses_of_siblings	1	0.987103
53dDJb	ukb-e-20111_p1_CSA	Illnesses of siblings || id:ukb-e-20111_p1_CSA	Retinol	Inverse variance weighted (multiplicative random effects)	7	-0.0926542	0.15027	0.537508	ukb-e-20111_p1_CSA	Illnesses_of_siblings	1	0.956919
Yqsfys	ukb-e-20111_p3_AFR	Illnesses of siblings || id:ukb-e-20111_p3_AFR	Retinol	Inverse variance weighted (multiplicative random effects)	7	0.112722	0.176904	0.523998	ukb-e-20111_p3_AFR	Illnesses_of_siblings	1	0.952943
laVIXr	ukb-e-20111_p3_CSA	Illnesses of siblings || id:ukb-e-20111_p3_CSA	Retinol	Inverse variance weighted (multiplicative random effects)	7	0.3674	0.185751	0.0479384	ukb-e-20111_p3_CSA	Illnesses_of_siblings	1	0.53909
6E3qxo	ukb-e-20111_p3_MID	Illnesses of siblings || id:ukb-e-20111_p3_MID	Retinol	Inverse variance weighted (multiplicative random effects)	7	-0.097605	0.427997	0.819607	ukb-e-20111_p3_MID	Illnesses_of_siblings	1	0.983935
ns1QqM	ukb-e-20111_p4_AFR	Illnesses of siblings || id:ukb-e-20111_p4_AFR	Retinol	Inverse variance weighted (multiplicative random effects)	7	-0.311176	0.180894	0.0853935	ukb-e-20111_p4_AFR	Illnesses_of_siblings	1	0.669092
RuWUNP	ukb-e-20111_p4_CSA	Illnesses of siblings || id:ukb-e-20111_p4_CSA	Retinol	Inverse variance weighted (multiplicative random effects)	7	-0.487663	0.138061	0.000412085	ukb-e-20111_p4_CSA	Illnesses_of_siblings	1	0.0357241
typLAr	ukb-e-20111_p4_MID	Illnesses of siblings || id:ukb-e-20111_p4_MID	Retinol	Inverse variance weighted (multiplicative random effects)	7	0.278012	0.554352	0.616013	ukb-e-20111_p4_MID	Illnesses_of_siblings	1	0.963856
P3tZuw	ukb-e-20111_p6_AFR	Illnesses of siblings || id:ukb-e-20111_p6_AFR	Retinol	Inverse variance weighted (multiplicative random effects)	7	0.331631	0.339541	0.328717	ukb-e-20111_p6_AFR	Illnesses_of_siblings	1	0.909298
sgRxPO	ukb-e-20111_p6_CSA	Illnesses of siblings || id:ukb-e-20111_p6_CSA	Retinol	Inverse variance weighted (multiplicative random effects)	7	0.14276	0.286911	0.618784	ukb-e-20111_p6_CSA	Illnesses_of_siblings	1	0.963856
txIk3u	ukb-e-20111_p8_AFR	Illnesses of siblings || id:ukb-e-20111_p8_AFR	Retinol	Inverse variance weighted (multiplicative random effects)	7	-0.0442711	0.483733	0.92708	ukb-e-20111_p8_AFR	Illnesses_of_siblings	1	0.995091
Kkc8U0	ukb-e-20111_p8_CSA	Illnesses of siblings || id:ukb-e-20111_p8_CSA	Retinol	Inverse variance weighted (multiplicative random effects)	7	-0.165498	0.225557	0.463112	ukb-e-20111_p8_CSA	Illnesses_of_siblings	1	0.941007
LOcEQO	ukb-e-20115_p11_CSA	Country of Birth (non-UK origin) || id:ukb-e-20115_p11_CSA	Retinol	Inverse variance weighted (multiplicative random effects)	7	-1.33471	0.405562	0.00099827	ukb-e-20115_p11_CSA	Country_of_Birth_(non-UK_origin)	1	0.0629088
aeG36t	ukb-e-20115_p12_CSA	Country of Birth (non-UK origin) || id:ukb-e-20115_p12_CSA	Retinol	Inverse variance weighted (multiplicative random effects)	7	0.140904	0.235939	0.55037	ukb-e-20115_p12_CSA	Country_of_Birth_(non-UK_origin)	1	0.960128
nDzyw3	ukb-e-20115_p19_CSA	Country of Birth (non-UK origin) || id:ukb-e-20115_p19_CSA	Retinol	Inverse variance weighted (multiplicative random effects)	7	0.202619	0.206607	0.326743	ukb-e-20115_p19_CSA	Country_of_Birth_(non-UK_origin)	1	0.908412
5CeMSV	ukb-e-20115_p1_AFR	Country of Birth (non-UK origin) || id:ukb-e-20115_p1_AFR	Retinol	Inverse variance weighted (multiplicative random effects)	6	0.284866	0.491534	0.562221	ukb-e-20115_p1_AFR	Country_of_Birth_(non-UK_origin)	1	0.960893
6f2s7w	ukb-e-20115_p24_CSA	Country of Birth (non-UK origin) || id:ukb-e-20115_p24_CSA	Retinol	Inverse variance weighted (multiplicative random effects)	7	-0.00199424	0.188695	0.991568	ukb-e-20115_p24_CSA	Country_of_Birth_(non-UK_origin)	1	0.999792
rHCliV	ukb-e-20115_p27_CSA	Country of Birth (non-UK origin) || id:ukb-e-20115_p27_CSA	Retinol	Inverse variance weighted (multiplicative random effects)	7	-0.250904	0.32059	0.433843	ukb-e-20115_p27_CSA	Country_of_Birth_(non-UK_origin)	1	0.938436
Bakr3R	ukb-e-20115_p3_AFR	Country of Birth (non-UK origin) || id:ukb-e-20115_p3_AFR	Retinol	Inverse variance weighted (multiplicative random effects)	7	0.636863	1.03139	0.536919	ukb-e-20115_p3_AFR	Country_of_Birth_(non-UK_origin)	1	0.956919
16FWMf	ukb-e-20115_p40_AFR	Country of Birth (non-UK origin) || id:ukb-e-20115_p40_AFR	Retinol	Inverse variance weighted (multiplicative random effects)	7	0.145344	0.600842	0.808857	ukb-e-20115_p40_AFR	Country_of_Birth_(non-UK_origin)	1	0.982958
YEYvbt	ukb-e-20115_p4_CSA	Country of Birth (non-UK origin) || id:ukb-e-20115_p4_CSA	Retinol	Inverse variance weighted (multiplicative random effects)	7	0.180321	0.281978	0.522506	ukb-e-20115_p4_CSA	Country_of_Birth_(non-UK_origin)	1	0.952943
mb3T6G	ukb-e-20115_p5_CSA	Country of Birth (non-UK origin) || id:ukb-e-20115_p5_CSA	Retinol	Inverse variance weighted (multiplicative random effects)	7	-0.262336	0.535605	0.62428	ukb-e-20115_p5_CSA	Country_of_Birth_(non-UK_origin)	1	0.963927
6tbx9I	ukb-e-20116_p1_AFR	Smoking status || id:ukb-e-20116_p1_AFR	Retinol	Inverse variance weighted (multiplicative random effects)	7	0.377005	0.244955	0.123786	ukb-e-20116_p1_AFR	Smoking_status	1	0.742052
yZeV5H	ukb-e-20116_p1_CSA	Smoking status || id:ukb-e-20116_p1_CSA	Retinol	Inverse variance weighted (multiplicative random effects)	7	0.314592	0.187135	0.0927441	ukb-e-20116_p1_CSA	Smoking_status	1	0.682307
KW9tJ3	ukb-e-20116_p1_MID	Smoking status || id:ukb-e-20116_p1_MID	Retinol	Inverse variance weighted (multiplicative random effects)	7	-0.36807	0.426109	0.387702	ukb-e-20116_p1_MID	Smoking_status	1	0.923825
O7Iejk	ukb-e-20116_p2_AFR	Smoking status || id:ukb-e-20116_p2_AFR	Retinol	Inverse variance weighted (multiplicative random effects)	7	-0.483705	0.221922	0.0292856	ukb-e-20116_p2_AFR	Smoking_status	1	0.439128
0RyPmq	ukb-e-20116_p2_CSA	Smoking status || id:ukb-e-20116_p2_CSA	Retinol	Inverse variance weighted (multiplicative random effects)	7	-0.187096	0.238016	0.431831	ukb-e-20116_p2_CSA	Smoking_status	1	0.93723
eoWvYa	ukb-e-20116_p2_MID	Smoking status || id:ukb-e-20116_p2_MID	Retinol	Inverse variance weighted (multiplicative random effects)	7	0.682414	0.572946	0.233629	ukb-e-20116_p2_MID	Smoking_status	1	0.858686
btIyST	ukb-e-20116_p3_AFR	Smoking status || id:ukb-e-20116_p3_AFR	Retinol	Inverse variance weighted (multiplicative random effects)	7	-0.0669075	0.214671	0.755287	ukb-e-20116_p3_AFR	Smoking_status	1	0.979199
LrLL6U	ukb-e-20116_p3_CSA	Smoking status || id:ukb-e-20116_p3_CSA	Retinol	Inverse variance weighted (multiplicative random effects)	7	-0.365894	0.287352	0.202901	ukb-e-20116_p3_CSA	Smoking_status	1	0.834938
M5OrMM	ukb-e-20117_p1_AFR	Alcohol drinker status || id:ukb-e-20117_p1_AFR	Retinol	Inverse variance weighted (multiplicative random effects)	7	-0.306227	0.424511	0.470685	ukb-e-20117_p1_AFR	Alcohol_drinker_status	1	0.941902
Q1s0Nu	ukb-e-20117_p1_CSA	Alcohol drinker status || id:ukb-e-20117_p1_CSA	Retinol	Inverse variance weighted (multiplicative random effects)	7	-0.0600964	0.192208	0.754537	ukb-e-20117_p1_CSA	Alcohol_drinker_status	1	0.979199
scAuZG	ukb-e-20117_p2_AFR	Alcohol drinker status || id:ukb-e-20117_p2_AFR	Retinol	Inverse variance weighted (multiplicative random effects)	7	0.756412	0.233508	0.00119806	ukb-e-20117_p2_AFR	Alcohol_drinker_status	1	0.0707143
ULfEkP	ukb-e-20117_p2_CSA	Alcohol drinker status || id:ukb-e-20117_p2_CSA	Retinol	Inverse variance weighted (multiplicative random effects)	7	-0.0871413	0.368871	0.813248	ukb-e-20117_p2_CSA	Alcohol_drinker_status	1	0.982958
iZXnqI	ukb-e-20117_p3_AFR	Alcohol drinker status || id:ukb-e-20117_p3_AFR	Retinol	Inverse variance weighted (multiplicative random effects)	7	-0.000232156	0.302746	0.999388	ukb-e-20117_p3_AFR	Alcohol_drinker_status	1	0.999863
YWbpTH	ukb-e-20117_p3_CSA	Alcohol drinker status || id:ukb-e-20117_p3_CSA	Retinol	Inverse variance weighted (multiplicative random effects)	7	0.0724508	0.171318	0.672367	ukb-e-20117_p3_CSA	Alcohol_drinker_status	1	0.971853
X1EcuN	ukb-e-20117_p3_MID	Alcohol drinker status || id:ukb-e-20117_p3_MID	Retinol	Inverse variance weighted (multiplicative random effects)	7	-0.0119934	0.400404	0.976104	ukb-e-20117_p3_MID	Alcohol_drinker_status	1	0.998331
aQOE9I	ukb-e-20118_p5_AFR	Home area population density - urban or rural || id:ukb-e-20118_p5_AFR	Retinol	Inverse variance weighted (multiplicative random effects)	6	0.395236	1.17488	0.736565	ukb-e-20118_p5_AFR	Home_area_population_density_-_urban_or_rural	1	0.978882
UA6uZt	ukb-e-20118_p5_CSA	Home area population density - urban or rural || id:ukb-e-20118_p5_CSA	Retinol	Inverse variance weighted (multiplicative random effects)	7	-0.0825192	0.416329	0.842883	ukb-e-20118_p5_CSA	Home_area_population_density_-_urban_or_rural	1	0.984745
v3s9Cu	ukb-e-20118_p5_MID	Home area population density - urban or rural || id:ukb-e-20118_p5_MID	Retinol	Inverse variance weighted (multiplicative random effects)	7	-0.0977675	0.399971	0.806893	ukb-e-20118_p5_MID	Home_area_population_density_-_urban_or_rural	1	0.982787
0tx2W5	ukb-e-20126_p1_AFR	Bipolar and major depression status || id:ukb-e-20126_p1_AFR	Retinol	Inverse variance weighted (multiplicative random effects)	7	-0.617661	0.88268	0.48408	ukb-e-20126_p1_AFR	Bipolar_and_major_depression_status	1	0.944691
I0T77v	ukb-e-20126_p1_CSA	Bipolar and major depression status || id:ukb-e-20126_p1_CSA	Retinol	Inverse variance weighted (multiplicative random effects)	7	-0.0349345	0.364375	0.92362	ukb-e-20126_p1_CSA	Bipolar_and_major_depression_status	1	0.995091
BQkbPv	ukb-e-20126_p4_CSA	Bipolar and major depression status || id:ukb-e-20126_p4_CSA	Retinol	Inverse variance weighted (multiplicative random effects)	7	0.0161621	0.50468	0.974453	ukb-e-20126_p4_CSA	Bipolar_and_major_depression_status	1	0.998219
fLYcyv	ukb-e-20126_p5_CSA	Bipolar and major depression status || id:ukb-e-20126_p5_CSA	Retinol	Inverse variance weighted (multiplicative random effects)	7	-0.0917637	0.370705	0.804492	ukb-e-20126_p5_CSA	Bipolar_and_major_depression_status	1	0.982777
q2voZ4	ukb-e-20127_AFR	Neuroticism score || id:ukb-e-20127_AFR	Retinol	Inverse variance weighted (multiplicative random effects)	7	-0.171238	0.142374	0.22908	ukb-e-20127_AFR	Neuroticism_score	1	0.856546
CDR6Bs	ukb-e-20127_CSA	Neuroticism score || id:ukb-e-20127_CSA	Retinol	Inverse variance weighted (multiplicative random effects)	7	-0.0632755	0.082228	0.441589	ukb-e-20127_CSA	Neuroticism_score	1	0.940019
9h0y7A	ukb-e-20128_AFR	Number of fluid intelligence questions attempted within time limit || id:ukb-e-20128_AFR	Retinol	Inverse variance weighted (multiplicative random effects)	7	0.126636	0.105992	0.232178	ukb-e-20128_AFR	Number_of_fluid_intelligence_questions_attempted_within_time_limit	1	0.858153
F9sS7V	ukb-e-20128_CSA	Number of fluid intelligence questions attempted within time limit || id:ukb-e-20128_CSA	Retinol	Inverse variance weighted (multiplicative random effects)	7	0.0723348	0.0747258	0.333043	ukb-e-20128_CSA	Number_of_fluid_intelligence_questions_attempted_within_time_limit	1	0.910707
wNnWbr	ukb-e-20160_AFR	Ever smoked || id:ukb-e-20160_AFR	Retinol	Inverse variance weighted (multiplicative random effects)	7	-0.457993	0.258355	0.0762737	ukb-e-20160_AFR	Ever_smoked	1	0.643523
WNxsYR	ukb-e-20160_CSA	Ever smoked || id:ukb-e-20160_CSA	Retinol	Inverse variance weighted (multiplicative random effects)	7	-0.139085	0.141969	0.327241	ukb-e-20160_CSA	Ever_smoked	1	0.909128
JN6Cs8	ukb-e-20160_MID	Ever smoked || id:ukb-e-20160_MID	Retinol	Inverse variance weighted (multiplicative random effects)	7	0.552185	0.480495	0.250474	ukb-e-20160_MID	Ever_smoked	1	0.867758
iyPJJA	ukb-e-2020_AFR	Loneliness, isolation || id:ukb-e-2020_AFR	Retinol	Inverse variance weighted (multiplicative random effects)	7	-0.716922	0.343246	0.0367389	ukb-e-2020_AFR	Loneliness,_isolation	1	0.480837
kMe2RX	ukb-e-2020_CSA	Loneliness, isolation || id:ukb-e-2020_CSA	Retinol	Inverse variance weighted (multiplicative random effects)	7	-0.0748223	0.117113	0.522894	ukb-e-2020_CSA	Loneliness,_isolation	1	0.952943
PGNPfL	ukb-e-2020_MID	Loneliness, isolation || id:ukb-e-2020_MID	Retinol	Inverse variance weighted (multiplicative random effects)	7	0.570981	0.2303	0.0131643	ukb-e-2020_MID	Loneliness,_isolation	1	0.304637
LnFWSQ	ukb-e-2030_AFR	Guilty feelings || id:ukb-e-2030_AFR	Retinol	Inverse variance weighted (multiplicative random effects)	7	-0.504577	0.288219	0.0800023	ukb-e-2030_AFR	Guilty_feelings	1	0.653744
zmtHw9	ukb-e-2030_MID	Guilty feelings || id:ukb-e-2030_MID	Retinol	Inverse variance weighted (multiplicative random effects)	7	0.0548803	0.254335	0.829159	ukb-e-2030_MID	Guilty_feelings	1	0.984552
BPhwnf	ukb-e-20405_CSA	Ever had known person concerned about, or recommend reduction of, alcohol consumption || id:ukb-e-20405_CSA	Retinol	Inverse variance weighted (multiplicative random effects)	7	0.102165	0.110457	0.355001	ukb-e-20405_CSA	Ever_had_known_person_concerned_about,_or_recommend_reduction_of,_alcohol_consumption	1	0.917167
CuUeEg	ukb-e-2040_AFR	Risk taking || id:ukb-e-2040_AFR	Retinol	Inverse variance weighted (multiplicative random effects)	7	-0.155412	0.293917	0.59697	ukb-e-2040_AFR	Risk_taking	1	0.96282
bOGXTG	ukb-e-2040_CSA	Risk taking || id:ukb-e-2040_CSA	Retinol	Inverse variance weighted (multiplicative random effects)	7	0.209303	0.132336	0.113741	ukb-e-2040_CSA	Risk_taking	1	0.721833
q0focj	ukb-e-2040_MID	Risk taking || id:ukb-e-2040_MID	Retinol	Inverse variance weighted (multiplicative random effects)	7	0.870457	0.476791	0.0679015	ukb-e-2040_MID	Risk_taking	1	0.615933
IfDg8R	ukb-e-20411_AFR	Ever been injured or injured someone else through drinking alcohol || id:ukb-e-20411_AFR	Retinol	Inverse variance weighted (multiplicative random effects)	7	-0.159994	0.0587554	0.00646813	ukb-e-20411_AFR	Ever_been_injured_or_injured_someone_else_through_drinking_alcohol	1	0.202106
WeQfhS	ukb-e-20411_CSA	Ever been injured or injured someone else through drinking alcohol || id:ukb-e-20411_CSA	Retinol	Inverse variance weighted (multiplicative random effects)	7	0.0573041	0.0845751	0.498055	ukb-e-20411_CSA	Ever_been_injured_or_injured_someone_else_through_drinking_alcohol	1	0.950528
nDKDX5	ukb-e-20414_AFR	Frequency of drinking alcohol || id:ukb-e-20414_AFR	Retinol	Inverse variance weighted (multiplicative random effects)	7	-0.0659023	0.31271	0.833085	ukb-e-20414_AFR	Frequency_of_drinking_alcohol	1	0.984619
XYP8fH	ukb-e-20425_CSA	Ever worried more than most people would in similar situation || id:ukb-e-20425_CSA	Retinol	Inverse variance weighted (multiplicative random effects)	7	0.167179	0.772648	0.828698	ukb-e-20425_CSA	Ever_worried_more_than_most_people_would_in_similar_situation	1	0.984552
eopcN2	ukb-e-20441_AFR	Ever had prolonged loss of interest in normal activities || id:ukb-e-20441_AFR	Retinol	Inverse variance weighted (multiplicative random effects)	7	-0.94823	0.780928	0.224658	ukb-e-20441_AFR	Ever_had_prolonged_loss_of_interest_in_normal_activities	1	0.854623
nnYuef	ukb-e-20441_CSA	Ever had prolonged loss of interest in normal activities || id:ukb-e-20441_CSA	Retinol	Inverse variance weighted (multiplicative random effects)	7	0.330617	0.68735	0.630515	ukb-e-20441_CSA	Ever_had_prolonged_loss_of_interest_in_normal_activities	1	0.964898
yxcXyd	ukb-e-20446_AFR	Ever had prolonged feelings of sadness or depression || id:ukb-e-20446_AFR	Retinol	Inverse variance weighted (multiplicative random effects)	7	-0.370856	0.473643	0.433636	ukb-e-20446_AFR	Ever_had_prolonged_feelings_of_sadness_or_depression	1	0.938436
NTMUdQ	ukb-e-20453_CSA	Ever taken cannabis || id:ukb-e-20453_CSA	Retinol	Inverse variance weighted (multiplicative random effects)	7	0.0984037	0.160758	0.540457	ukb-e-20453_CSA	Ever_taken_cannabis	1	0.957799
K1XGP6	ukb-e-20458_AFR	General happiness || id:ukb-e-20458_AFR	Retinol	Inverse variance weighted (multiplicative random effects)	7	0.0895365	0.128854	0.487137	ukb-e-20458_AFR	General_happiness	1	0.945849
9u3rlA	ukb-e-20458_CSA	General happiness || id:ukb-e-20458_CSA	Retinol	Inverse variance weighted (multiplicative random effects)	7	-0.000309322	0.122622	0.997987	ukb-e-20458_CSA	General_happiness	1	0.999792
sdPTVU	ukb-e-20459_AFR	General happiness with own health || id:ukb-e-20459_AFR	Retinol	Inverse variance weighted (multiplicative random effects)	7	0.0384883	0.233002	0.868799	ukb-e-20459_AFR	General_happiness_with_own_health	1	0.988753
nXpHfp	ukb-e-20459_CSA	General happiness with own health || id:ukb-e-20459_CSA	Retinol	Inverse variance weighted (multiplicative random effects)	7	0.245978	0.186765	0.187824	ukb-e-20459_CSA	General_happiness_with_own_health	1	0.82193
h9tF1j	ukb-e-20460_AFR	Belief that own life is meaningful || id:ukb-e-20460_AFR	Retinol	Inverse variance weighted (multiplicative random effects)	7	0.203233	0.205209	0.321992	ukb-e-20460_AFR	Belief_that_own_life_is_meaningful	1	0.905978
JNbqjl	ukb-e-20479_AFR	Ever thought that life not worth living || id:ukb-e-20479_AFR	Retinol	Inverse variance weighted (multiplicative random effects)	7	-0.216452	0.138471	0.118014	ukb-e-20479_AFR	Ever_thought_that_life_not_worth_living	1	0.727715
Yk5jBC	ukb-e-20485_CSA	Ever contemplated self-harm || id:ukb-e-20485_CSA	Retinol	Inverse variance weighted (multiplicative random effects)	7	-0.020386	0.102416	0.842223	ukb-e-20485_CSA	Ever_contemplated_self-harm	1	0.984693
JoDT4E	ukb-e-20487_AFR	Felt hated by family member as a child || id:ukb-e-20487_AFR	Retinol	Inverse variance weighted (multiplicative random effects)	7	-0.811984	0.335151	0.0154038	ukb-e-20487_AFR	Felt_hated_by_family_member_as_a_child	1	0.32891
aTLQXj	ukb-e-20487_CSA	Felt hated by family member as a child || id:ukb-e-20487_CSA	Retinol	Inverse variance weighted (multiplicative random effects)	7	-0.0605039	0.222543	0.785718	ukb-e-20487_CSA	Felt_hated_by_family_member_as_a_child	1	0.979199
mXEKJI	ukb-e-20488_AFR	Physically abused by family as a child || id:ukb-e-20488_AFR	Retinol	Inverse variance weighted (multiplicative random effects)	7	0.0784128	0.310935	0.800899	ukb-e-20488_AFR	Physically_abused_by_family_as_a_child	1	0.981712
GDrz0G	ukb-e-20488_CSA	Physically abused by family as a child || id:ukb-e-20488_CSA	Retinol	Inverse variance weighted (multiplicative random effects)	7	0.0578654	0.242436	0.811351	ukb-e-20488_CSA	Physically_abused_by_family_as_a_child	1	0.982958
YyWQlJ	ukb-e-20489_AFR	Felt loved as a child || id:ukb-e-20489_AFR	Retinol	Inverse variance weighted (multiplicative random effects)	7	0.363277	0.235358	0.122707	ukb-e-20489_AFR	Felt_loved_as_a_child	1	0.738826
BzrS04	ukb-e-20489_CSA	Felt loved as a child || id:ukb-e-20489_CSA	Retinol	Inverse variance weighted (multiplicative random effects)	7	0.0110655	0.233745	0.962242	ukb-e-20489_CSA	Felt_loved_as_a_child	1	0.997606
lWrNvK	ukb-e-20490_AFR	Sexually molested as a child || id:ukb-e-20490_AFR	Retinol	Inverse variance weighted (multiplicative random effects)	7	-0.302624	0.133537	0.0234378	ukb-e-20490_AFR	Sexually_molested_as_a_child	1	0.40021
n02L6p	ukb-e-20490_CSA	Sexually molested as a child || id:ukb-e-20490_CSA	Retinol	Inverse variance weighted (multiplicative random effects)	7	0.0785964	0.140824	0.576764	ukb-e-20490_CSA	Sexually_molested_as_a_child	1	0.962454
z77Ogp	ukb-e-20491_AFR	Someone to take to doctor when needed as a child || id:ukb-e-20491_AFR	Retinol	Inverse variance weighted (multiplicative random effects)	7	0.250635	0.437891	0.567073	ukb-e-20491_AFR	Someone_to_take_to_doctor_when_needed_as_a_child	1	0.961347
SAKHoq	ukb-e-20495_AFR	Avoided activities or situations because of previous stressful experience in past month || id:ukb-e-20495_AFR	Retinol	Inverse variance weighted (multiplicative random effects)	7	-0.144869	0.229707	0.528257	ukb-e-20495_AFR	Avoided_activities_or_situations_because_of_previous_stressful_experience_in_past_month	1	0.953318
1PxcRp	ukb-e-20495_CSA	Avoided activities or situations because of previous stressful experience in past month || id:ukb-e-20495_CSA	Retinol	Inverse variance weighted (multiplicative random effects)	7	0.080443	0.157624	0.609809	ukb-e-20495_CSA	Avoided_activities_or_situations_because_of_previous_stressful_experience_in_past_month	1	0.963807
axGBNt	ukb-e-20498_AFR	Felt very upset when reminded of stressful experience in past month || id:ukb-e-20498_AFR	Retinol	Inverse variance weighted (multiplicative random effects)	7	-0.182358	0.334322	0.585439	ukb-e-20498_AFR	Felt_very_upset_when_reminded_of_stressful_experience_in_past_month	1	0.96282
trwNqd	ukb-e-20498_CSA	Felt very upset when reminded of stressful experience in past month || id:ukb-e-20498_CSA	Retinol	Inverse variance weighted (multiplicative random effects)	7	-0.0655255	0.277724	0.813481	ukb-e-20498_CSA	Felt_very_upset_when_reminded_of_stressful_experience_in_past_month	1	0.982958
7gVCnF	ukb-e-20499_AFR	Ever sought or received professional help for mental distress || id:ukb-e-20499_AFR	Retinol	Inverse variance weighted (multiplicative random effects)	7	-0.153431	0.642464	0.811248	ukb-e-20499_AFR	Ever_sought_or_received_professional_help_for_mental_distress	1	0.982958
eiHtdy	ukb-e-20499_CSA	Ever sought or received professional help for mental distress || id:ukb-e-20499_CSA	Retinol	Inverse variance weighted (multiplicative random effects)	7	0.104338	0.830162	0.899982	ukb-e-20499_CSA	Ever_sought_or_received_professional_help_for_mental_distress	1	0.993971
H28Ivk	ukb-e-20500_AFR	Ever suffered mental distress preventing usual activities || id:ukb-e-20500_AFR	Retinol	Inverse variance weighted (multiplicative random effects)	7	0.0187791	0.771714	0.980586	ukb-e-20500_AFR	Ever_suffered_mental_distress_preventing_usual_activities	1	0.998677
MZT91G	ukb-e-20500_CSA	Ever suffered mental distress preventing usual activities || id:ukb-e-20500_CSA	Retinol	Inverse variance weighted (multiplicative random effects)	7	0.128137	0.233428	0.583051	ukb-e-20500_CSA	Ever_suffered_mental_distress_preventing_usual_activities	1	0.96282
7Eshw0	ukb-e-20502_AFR	Ever had period extreme irritability || id:ukb-e-20502_AFR	Retinol	Inverse variance weighted (multiplicative random effects)	7	-1.46452	0.840739	0.081518	ukb-e-20502_AFR	Ever_had_period_extreme_irritability	1	0.656575
khoLCj	ukb-e-20505_CSA	Recent easy annoyance or irritability || id:ukb-e-20505_CSA	Retinol	Inverse variance weighted (multiplicative random effects)	7	0.0394795	0.107988	0.71467	ukb-e-20505_CSA	Recent_easy_annoyance_or_irritability	1	0.978882
303Jvw	ukb-e-20506_AFR	Recent feelings or nervousness or anxiety || id:ukb-e-20506_AFR	Retinol	Inverse variance weighted (multiplicative random effects)	7	-0.0243506	0.254372	0.923737	ukb-e-20506_AFR	Recent_feelings_or_nervousness_or_anxiety	1	0.995091
W5o7GU	ukb-e-20506_CSA	Recent feelings or nervousness or anxiety || id:ukb-e-20506_CSA	Retinol	Inverse variance weighted (multiplicative random effects)	7	-0.0576403	0.148329	0.697575	ukb-e-20506_CSA	Recent_feelings_or_nervousness_or_anxiety	1	0.976649
ej1WUB	ukb-e-20507_CSA	Recent feelings of inadequacy || id:ukb-e-20507_CSA	Retinol	Inverse variance weighted (multiplicative random effects)	7	0.126146	0.0997467	0.205992	ukb-e-20507_CSA	Recent_feelings_of_inadequacy	1	0.838169
k1yN8z	ukb-e-20508_AFR	Recent trouble concentrating on things || id:ukb-e-20508_AFR	Retinol	Inverse variance weighted (multiplicative random effects)	7	0.0395092	0.224926	0.860565	ukb-e-20508_AFR	Recent_trouble_concentrating_on_things	1	0.987103
LOtCex	ukb-e-20508_CSA	Recent trouble concentrating on things || id:ukb-e-20508_CSA	Retinol	Inverse variance weighted (multiplicative random effects)	7	0.0790584	0.0940715	0.40068	ukb-e-20508_CSA	Recent_trouble_concentrating_on_things	1	0.925663
XQLet4	ukb-e-20509_AFR	Recent inability to stop or control worrying || id:ukb-e-20509_AFR	Retinol	Inverse variance weighted (multiplicative random effects)	7	-0.293448	0.227682	0.197451	ukb-e-20509_AFR	Recent_inability_to_stop_or_control_worrying	1	0.828936
bdDqGk	ukb-e-20509_CSA	Recent inability to stop or control worrying || id:ukb-e-20509_CSA	Retinol	Inverse variance weighted (multiplicative random effects)	7	-0.131096	0.138673	0.344473	ukb-e-20509_CSA	Recent_inability_to_stop_or_control_worrying	1	0.914246
kMJTC7	ukb-e-2050_AFR	Frequency of depressed mood in last 2 weeks || id:ukb-e-2050_AFR	Retinol	Inverse variance weighted (multiplicative random effects)	7	-0.122138	0.137284	0.373644	ukb-e-2050_AFR	Frequency_of_depressed_mood_in_last_2_weeks	1	0.921347
ICqK5W	ukb-e-2050_MID	Frequency of depressed mood in last 2 weeks || id:ukb-e-2050_MID	Retinol	Inverse variance weighted (multiplicative random effects)	7	0.201493	0.189832	0.288495	ukb-e-2050_MID	Frequency_of_depressed_mood_in_last_2_weeks	1	0.8921
tC1TUA	ukb-e-20510_AFR	Recent feelings of depression || id:ukb-e-20510_AFR	Retinol	Inverse variance weighted (multiplicative random effects)	7	-0.242947	0.304772	0.425368	ukb-e-20510_AFR	Recent_feelings_of_depression	1	0.932247
XzWcTy	ukb-e-20511_CSA	Recent poor appetite or overeating || id:ukb-e-20511_CSA	Retinol	Inverse variance weighted (multiplicative random effects)	7	0.24254	0.156299	0.120718	ukb-e-20511_CSA	Recent_poor_appetite_or_overeating	1	0.734403
VvojnY	ukb-e-20512_AFR	Recent feelings of foreboding || id:ukb-e-20512_AFR	Retinol	Inverse variance weighted (multiplicative random effects)	7	-0.00027106	0.136838	0.998419	ukb-e-20512_AFR	Recent_feelings_of_foreboding	1	0.999792
0IGsQv	ukb-e-20512_CSA	Recent feelings of foreboding || id:ukb-e-20512_CSA	Retinol	Inverse variance weighted (multiplicative random effects)	7	-0.151154	0.13284	0.255178	ukb-e-20512_CSA	Recent_feelings_of_foreboding	1	0.871568
P0VdFi	ukb-e-20513_AFR	Recent thoughts of suicide or self-harm || id:ukb-e-20513_AFR	Retinol	Inverse variance weighted (multiplicative random effects)	7	0.0406595	0.139505	0.770703	ukb-e-20513_AFR	Recent_thoughts_of_suicide_or_self-harm	1	0.979199
KP9QcO	ukb-e-20513_CSA	Recent thoughts of suicide or self-harm || id:ukb-e-20513_CSA	Retinol	Inverse variance weighted (multiplicative random effects)	7	0.0415348	0.0927134	0.654159	ukb-e-20513_CSA	Recent_thoughts_of_suicide_or_self-harm	1	0.967136
jrueLB	ukb-e-20514_AFR	Recent lack of interest or pleasure in doing things || id:ukb-e-20514_AFR	Retinol	Inverse variance weighted (multiplicative random effects)	7	-0.00999633	0.222731	0.964202	ukb-e-20514_AFR	Recent_lack_of_interest_or_pleasure_in_doing_things	1	0.997723
tGMjG3	ukb-e-20514_CSA	Recent lack of interest or pleasure in doing things || id:ukb-e-20514_CSA	Retinol	Inverse variance weighted (multiplicative random effects)	7	0.0157509	0.142836	0.912193	ukb-e-20514_CSA	Recent_lack_of_interest_or_pleasure_in_doing_things	1	0.994842
UiIGda	ukb-e-20515_AFR	Recent trouble relaxing || id:ukb-e-20515_AFR	Retinol	Inverse variance weighted (multiplicative random effects)	7	-0.176607	0.194899	0.364859	ukb-e-20515_AFR	Recent_trouble_relaxing	1	0.920198
X7UM2A	ukb-e-20515_CSA	Recent trouble relaxing || id:ukb-e-20515_CSA	Retinol	Inverse variance weighted (multiplicative random effects)	7	-0.019427	0.115496	0.866422	ukb-e-20515_CSA	Recent_trouble_relaxing	1	0.988383
HUnpk8	ukb-e-20516_CSA	Recent restlessness || id:ukb-e-20516_CSA	Retinol	Inverse variance weighted (multiplicative random effects)	7	-0.207621	0.0901335	0.0212519	ukb-e-20516_CSA	Recent_restlessness	1	0.379746
gio5tX	ukb-e-20517_AFR	Trouble falling or staying asleep, or sleeping too much || id:ukb-e-20517_AFR	Retinol	Inverse variance weighted (multiplicative random effects)	7	-0.0105872	0.276575	0.969465	ukb-e-20517_AFR	Trouble_falling_or_staying_asleep,_or_sleeping_too_much	1	0.998156
jHHUSz	ukb-e-20517_CSA	Trouble falling or staying asleep, or sleeping too much || id:ukb-e-20517_CSA	Retinol	Inverse variance weighted (multiplicative random effects)	7	0.0909036	0.128611	0.479685	ukb-e-20517_CSA	Trouble_falling_or_staying_asleep,_or_sleeping_too_much	1	0.944121
AOJlFT	ukb-e-20518_AFR	Recent changes in speed/amount of moving or speaking || id:ukb-e-20518_AFR	Retinol	Inverse variance weighted (multiplicative random effects)	7	-0.0974509	0.111667	0.382832	ukb-e-20518_AFR	Recent_changes_in_speed/amount_of_moving_or_speaking	1	0.923825
fH8fDE	ukb-e-20519_AFR	Recent feelings of tiredness or low energy || id:ukb-e-20519_AFR	Retinol	Inverse variance weighted (multiplicative random effects)	7	-0.309334	0.497815	0.534347	ukb-e-20519_AFR	Recent_feelings_of_tiredness_or_low_energy	1	0.956683
pSTpxB	ukb-e-20519_CSA	Recent feelings of tiredness or low energy || id:ukb-e-20519_CSA	Retinol	Inverse variance weighted (multiplicative random effects)	7	0.276896	0.206711	0.180398	ukb-e-20519_CSA	Recent_feelings_of_tiredness_or_low_energy	1	0.814711
LQn3k2	ukb-e-20520_AFR	Recent worrying too much about different things || id:ukb-e-20520_AFR	Retinol	Inverse variance weighted (multiplicative random effects)	7	-0.522277	0.29196	0.0736361	ukb-e-20520_AFR	Recent_worrying_too_much_about_different_things	1	0.637141
6bOCia	ukb-e-20521_AFR	Belittlement by partner or ex-partner as an adult || id:ukb-e-20521_AFR	Retinol	Inverse variance weighted (multiplicative random effects)	7	0.411138	0.168568	0.0147282	ukb-e-20521_AFR	Belittlement_by_partner_or_ex-partner_as_an_adult	1	0.321587
HPxi3j	ukb-e-20521_CSA	Belittlement by partner or ex-partner as an adult || id:ukb-e-20521_CSA	Retinol	Inverse variance weighted (multiplicative random effects)	7	0.0402464	0.108077	0.709606	ukb-e-20521_CSA	Belittlement_by_partner_or_ex-partner_as_an_adult	1	0.978882
FvS81i	ukb-e-20522_CSA	Been in a confiding relationship as an adult || id:ukb-e-20522_CSA	Retinol	Inverse variance weighted (multiplicative random effects)	7	-0.0120232	0.532784	0.981996	ukb-e-20522_CSA	Been_in_a_confiding_relationship_as_an_adult	1	0.998964
Gyc0kw	ukb-e-20523_AFR	Physical violence by partner or ex-partner as an adult || id:ukb-e-20523_AFR	Retinol	Inverse variance weighted (multiplicative random effects)	7	0.32335	0.112283	0.00397948	ukb-e-20523_AFR	Physical_violence_by_partner_or_ex-partner_as_an_adult	1	0.152617
iqllyO	ukb-e-20523_CSA	Physical violence by partner or ex-partner as an adult || id:ukb-e-20523_CSA	Retinol	Inverse variance weighted (multiplicative random effects)	7	0.038957	0.116802	0.738735	ukb-e-20523_CSA	Physical_violence_by_partner_or_ex-partner_as_an_adult	1	0.978882
805Wd6	ukb-e-20524_AFR	Sexual interference by partner or ex-partner without consent as an adult || id:ukb-e-20524_AFR	Retinol	Inverse variance weighted (multiplicative random effects)	7	0.0409145	0.222566	0.854146	ukb-e-20524_AFR	Sexual_interference_by_partner_or_ex-partner_without_consent_as_an_adult	1	0.987103
NFZmqu	ukb-e-20525_AFR	Able to pay rent/mortgage as an adult || id:ukb-e-20525_AFR	Retinol	Inverse variance weighted (multiplicative random effects)	7	0.412403	0.408337	0.312516	ukb-e-20525_AFR	Able_to_pay_rent/mortgage_as_an_adult	1	0.901549
8wN1N5	ukb-e-20529_CSA	Victim of physically violent crime || id:ukb-e-20529_CSA	Retinol	Inverse variance weighted (multiplicative random effects)	7	0.536375	0.486705	0.270438	ukb-e-20529_CSA	Victim_of_physically_violent_crime	1	0.882201
eJugZo	ukb-e-2060_AFR	Frequency of unenthusiasm / disinterest in last 2 weeks || id:ukb-e-2060_AFR	Retinol	Inverse variance weighted (multiplicative random effects)	7	-0.0367893	0.112651	0.743987	ukb-e-2060_AFR	Frequency_of_unenthusiasm_/_disinterest_in_last_2_weeks	1	0.978882
fXcUTC	ukb-e-2060_CSA	Frequency of unenthusiasm / disinterest in last 2 weeks || id:ukb-e-2060_CSA	Retinol	Inverse variance weighted (multiplicative random effects)	7	0.148429	0.121204	0.220718	ukb-e-2060_CSA	Frequency_of_unenthusiasm_/_disinterest_in_last_2_weeks	1	0.850885
pdu2VC	ukb-e-2060_MID	Frequency of unenthusiasm / disinterest in last 2 weeks || id:ukb-e-2060_MID	Retinol	Inverse variance weighted (multiplicative random effects)	7	0.155918	0.095717	0.103323	ukb-e-2060_MID	Frequency_of_unenthusiasm_/_disinterest_in_last_2_weeks	1	0.701282
oWpJxF	ukb-e-2070_AFR	Frequency of tenseness / restlessness in last 2 weeks || id:ukb-e-2070_AFR	Retinol	Inverse variance weighted (multiplicative random effects)	7	-0.13482	0.0605272	0.0259186	ukb-e-2070_AFR	Frequency_of_tenseness_/_restlessness_in_last_2_weeks	1	0.415731
ExHlwT	ukb-e-2070_CSA	Frequency of tenseness / restlessness in last 2 weeks || id:ukb-e-2070_CSA	Retinol	Inverse variance weighted (multiplicative random effects)	7	0.0533781	0.0778594	0.492984	ukb-e-2070_CSA	Frequency_of_tenseness_/_restlessness_in_last_2_weeks	1	0.949093
tsXHUK	ukb-e-2070_MID	Frequency of tenseness / restlessness in last 2 weeks || id:ukb-e-2070_MID	Retinol	Inverse variance weighted (multiplicative random effects)	7	-0.00521426	0.130585	0.968149	ukb-e-2070_MID	Frequency_of_tenseness_/_restlessness_in_last_2_weeks	1	0.997994
iXDYd2	ukb-e-2080_AFR	Frequency of tiredness / lethargy in last 2 weeks || id:ukb-e-2080_AFR	Retinol	Inverse variance weighted (multiplicative random effects)	7	-0.12699	0.12261	0.300333	ukb-e-2080_AFR	Frequency_of_tiredness_/_lethargy_in_last_2_weeks	1	0.897291
2rG8s3	ukb-e-2080_CSA	Frequency of tiredness / lethargy in last 2 weeks || id:ukb-e-2080_CSA	Retinol	Inverse variance weighted (multiplicative random effects)	7	0.131199	0.091235	0.150424	ukb-e-2080_CSA	Frequency_of_tiredness_/_lethargy_in_last_2_weeks	1	0.787799
F2rm16	ukb-e-2080_MID	Frequency of tiredness / lethargy in last 2 weeks || id:ukb-e-2080_MID	Retinol	Inverse variance weighted (multiplicative random effects)	7	0.174891	0.222158	0.431143	ukb-e-2080_MID	Frequency_of_tiredness_/_lethargy_in_last_2_weeks	1	0.93677
XLkF8h	ukb-e-208_AFR	Benign neoplasm of colon || id:ukb-e-208_AFR	Retinol	Inverse variance weighted (multiplicative random effects)	7	-0.379942	0.388788	0.328446	ukb-e-208_AFR	Benign_neoplasm_of_colon	1	0.909298
QRiyCX	ukb-e-208_CSA	Benign neoplasm of colon || id:ukb-e-208_CSA	Retinol	Inverse variance weighted (multiplicative random effects)	7	-0.169336	0.254684	0.506123	ukb-e-208_CSA	Benign_neoplasm_of_colon	1	0.952269
jy0xjL	ukb-e-2090_AFR	Seen doctor (GP) for nerves, anxiety, tension or depression || id:ukb-e-2090_AFR	Retinol	Inverse variance weighted (multiplicative random effects)	7	0.105341	0.229951	0.64688	ukb-e-2090_AFR	Seen_doctor_(GP)_for_nerves,_anxiety,_tension_or_depression	1	0.966626
2DMQzx	ukb-e-2090_CSA	Seen doctor (GP) for nerves, anxiety, tension or depression || id:ukb-e-2090_CSA	Retinol	Inverse variance weighted (multiplicative random effects)	7	0.0876679	0.162442	0.589412	ukb-e-2090_CSA	Seen_doctor_(GP)_for_nerves,_anxiety,_tension_or_depression	1	0.96282
l7Z0GP	ukb-e-2090_MID	Seen doctor (GP) for nerves, anxiety, tension or depression || id:ukb-e-2090_MID	Retinol	Inverse variance weighted (multiplicative random effects)	7	0.114725	0.368615	0.755624	ukb-e-2090_MID	Seen_doctor_(GP)_for_nerves,_anxiety,_tension_or_depression	1	0.979199
kxJt7u	ukb-e-21000_p10_CSA	Ethnic background || id:ukb-e-21000_p10_CSA	Retinol	Inverse variance weighted (multiplicative random effects)	7	0.00841237	0.254964	0.973679	ukb-e-21000_p10_CSA	Ethnic_background	1	0.998219
btTmpk	ukb-e-21000_p12_CSA	Ethnic background || id:ukb-e-21000_p12_CSA	Retinol	Inverse variance weighted (multiplicative random effects)	7	-0.291649	0.41594	0.483191	ukb-e-21000_p12_CSA	Ethnic_background	1	0.944691
CIY47x	ukb-e-21000_p13_AFR	Ethnic background || id:ukb-e-21000_p13_AFR	Retinol	Inverse variance weighted (multiplicative random effects)	6	0.547346	0.306105	0.0737598	ukb-e-21000_p13_AFR	Ethnic_background	1	0.637141
CO0jlP	ukb-e-21000_p14_AFR	Ethnic background || id:ukb-e-21000_p14_AFR	Retinol	Inverse variance weighted (multiplicative random effects)	7	-0.854139	0.324067	0.00839667	ukb-e-21000_p14_AFR	Ethnic_background	1	0.241377
lJT2x0	ukb-e-21000_p16_EAS	Ethnic background || id:ukb-e-21000_p16_EAS	Retinol	Inverse variance weighted (multiplicative random effects)	6	-1.07447	0.566836	0.0580183	ukb-e-21000_p16_EAS	Ethnic_background	1	0.577509
YDUWA1	ukb-e-21000_p17_AFR	Ethnic background || id:ukb-e-21000_p17_AFR	Retinol	Inverse variance weighted (multiplicative random effects)	7	0.00691071	0.3192	0.982727	ukb-e-21000_p17_AFR	Ethnic_background	1	0.999132
Te7IK6	ukb-e-21000_p17_CSA	Ethnic background || id:ukb-e-21000_p17_CSA	Retinol	Inverse variance weighted (multiplicative random effects)	7	-0.725525	0.25545	0.00450879	ukb-e-21000_p17_CSA	Ethnic_background	1	0.164283
RDszLP	ukb-e-21000_p17_MID	Ethnic background || id:ukb-e-21000_p17_MID	Retinol	Inverse variance weighted (multiplicative random effects)	7	-0.43381	0.327941	0.185892	ukb-e-21000_p17_MID	Ethnic_background	1	0.819715
2lCmiA	ukb-e-21000_p4_MID	Ethnic background || id:ukb-e-21000_p4_MID	Retinol	Inverse variance weighted (multiplicative random effects)	7	0.71805	0.2997	0.0165799	ukb-e-21000_p4_MID	Ethnic_background	1	0.339418
HYMqEZ	ukb-e-21000_p9_CSA	Ethnic background || id:ukb-e-21000_p9_CSA	Retinol	Inverse variance weighted (multiplicative random effects)	7	0.180112	0.206667	0.383476	ukb-e-21000_p9_CSA	Ethnic_background	1	0.923825
04Ymde	ukb-e-21001_AFR	Body mass index (BMI) || id:ukb-e-21001_AFR	Retinol	Inverse variance weighted (multiplicative random effects)	7	0.051299	0.0715019	0.473097	ukb-e-21001_AFR	Body_mass_index_(BMI)	1	0.942388
939LeQ	ukb-e-21001_CSA	Body mass index (BMI) || id:ukb-e-21001_CSA	Retinol	Inverse variance weighted (multiplicative random effects)	7	-0.00389349	0.0654255	0.952546	ukb-e-21001_CSA	Body_mass_index_(BMI)	1	0.995791
Poglp6	ukb-e-21001_MID	Body mass index (BMI) || id:ukb-e-21001_MID	Retinol	Inverse variance weighted (multiplicative random effects)	7	0.396976	0.0961111	3.62159e-05	ukb-e-21001_MID	Body_mass_index_(BMI)	0.641312	0.0064779
BKleWc	ukb-e-21002_AFR	Weight || id:ukb-e-21002_AFR	Retinol	Inverse variance weighted (multiplicative random effects)	7	0.0377219	0.0987378	0.702431	ukb-e-21002_AFR	Weight	1	0.977958
NhmumJ	ukb-e-21002_CSA	Weight || id:ukb-e-21002_CSA	Retinol	Inverse variance weighted (multiplicative random effects)	7	0.0178578	0.0678598	0.79243	ukb-e-21002_CSA	Weight	1	0.980891
tupVBk	ukb-e-21002_MID	Weight || id:ukb-e-21002_MID	Retinol	Inverse variance weighted (multiplicative random effects)	7	0.331609	0.132821	0.0125371	ukb-e-21002_MID	Weight	1	0.297197
ciQG1d	ukb-e-2100_AFR	Seen a psychiatrist for nerves, anxiety, tension or depression || id:ukb-e-2100_AFR	Retinol	Inverse variance weighted (multiplicative random effects)	7	0.354927	0.369754	0.337106	ukb-e-2100_AFR	Seen_a_psychiatrist_for_nerves,_anxiety,_tension_or_depression	1	0.911441
V7ynCU	ukb-e-2100_CSA	Seen a psychiatrist for nerves, anxiety, tension or depression || id:ukb-e-2100_CSA	Retinol	Inverse variance weighted (multiplicative random effects)	7	-0.0448863	0.166424	0.787384	ukb-e-2100_CSA	Seen_a_psychiatrist_for_nerves,_anxiety,_tension_or_depression	1	0.979457
dvsVPM	ukb-e-2100_MID	Seen a psychiatrist for nerves, anxiety, tension or depression || id:ukb-e-2100_MID	Retinol	Inverse variance weighted (multiplicative random effects)	7	0.529288	0.653037	0.417651	ukb-e-2100_MID	Seen_a_psychiatrist_for_nerves,_anxiety,_tension_or_depression	1	0.930286
5b2xcc	ukb-e-21021_AFR	Pulse wave Arterial Stiffness index || id:ukb-e-21021_AFR	Retinol	Inverse variance weighted (multiplicative random effects)	7	0.104101	0.151107	0.490872	ukb-e-21021_AFR	Pulse_wave_Arterial_Stiffness_index	1	0.947619
0cFBe8	ukb-e-21021_CSA	Pulse wave Arterial Stiffness index || id:ukb-e-21021_CSA	Retinol	Inverse variance weighted (multiplicative random effects)	7	-0.103061	0.106797	0.334536	ukb-e-21021_CSA	Pulse_wave_Arterial_Stiffness_index	1	0.910745
ouz9Ih	ukb-e-21022_AFR	Age at recruitment || id:ukb-e-21022_AFR	Retinol	Inverse variance weighted (multiplicative random effects)	7	-0.0113603	0.031976	0.722383	ukb-e-21022_AFR	Age_at_recruitment	1	0.978882
g32rsP	ukb-e-21022_CSA	Age at recruitment || id:ukb-e-21022_CSA	Retinol	Inverse variance weighted (multiplicative random effects)	7	0.0091554	0.0152136	0.547312	ukb-e-21022_CSA	Age_at_recruitment	1	0.958541
Tq6G5u	ukb-e-21022_MID	Age at recruitment || id:ukb-e-21022_MID	Retinol	Inverse variance weighted (multiplicative random effects)	7	-0.00909133	0.0226332	0.687918	ukb-e-21022_MID	Age_at_recruitment	1	0.973676
nV2Evv	ukb-e-2110_AFR	Able to confide || id:ukb-e-2110_AFR	Retinol	Inverse variance weighted (multiplicative random effects)	7	-0.000711618	0.257722	0.997797	ukb-e-2110_AFR	Able_to_confide	1	0.999792
rrZ4xy	ukb-e-2110_CSA	Able to confide || id:ukb-e-2110_CSA	Retinol	Inverse variance weighted (multiplicative random effects)	7	-0.00971436	0.105608	0.92671	ukb-e-2110_CSA	Able_to_confide	1	0.995091
gw7gvf	ukb-e-2110_MID	Able to confide || id:ukb-e-2110_MID	Retinol	Inverse variance weighted (multiplicative random effects)	7	-0.10193	0.198953	0.608419	ukb-e-2110_MID	Able_to_confide	1	0.963807
8QwJhy	ukb-e-2129_AFR	Answered sexual history questions || id:ukb-e-2129_AFR	Retinol	Inverse variance weighted (multiplicative random effects)	7	-0.0455248	0.386064	0.906131	ukb-e-2129_AFR	Answered_sexual_history_questions	1	0.993992
RFgl4w	ukb-e-2129_CSA	Answered sexual history questions || id:ukb-e-2129_CSA	Retinol	Inverse variance weighted (multiplicative random effects)	7	0.238581	0.13963	0.0875116	ukb-e-2129_CSA	Answered_sexual_history_questions	1	0.674555
JGR71C	ukb-e-2129_MID	Answered sexual history questions || id:ukb-e-2129_MID	Retinol	Inverse variance weighted (multiplicative random effects)	7	0.527843	0.419807	0.208628	ukb-e-2129_MID	Answered_sexual_history_questions	1	0.842019
ocxBRf	ukb-e-2139_AFR	Age first had sexual intercourse || id:ukb-e-2139_AFR	Retinol	Inverse variance weighted (multiplicative random effects)	7	-0.0390126	0.0988424	0.693068	ukb-e-2139_AFR	Age_first_had_sexual_intercourse	1	0.974126
vM7muI	ukb-e-2139_CSA	Age first had sexual intercourse || id:ukb-e-2139_CSA	Retinol	Inverse variance weighted (multiplicative random effects)	7	-0.0292166	0.0540189	0.588605	ukb-e-2139_CSA	Age_first_had_sexual_intercourse	1	0.96282
T9YFOa	ukb-e-2139_MID	Age first had sexual intercourse || id:ukb-e-2139_MID	Retinol	Inverse variance weighted (multiplicative random effects)	7	-0.107316	0.0983389	0.275148	ukb-e-2139_MID	Age_first_had_sexual_intercourse	1	0.886145
669lIm	ukb-e-2149_AFR	Lifetime number of sexual partners || id:ukb-e-2149_AFR	Retinol	Inverse variance weighted (multiplicative random effects)	7	-0.0785574	0.0922478	0.394442	ukb-e-2149_AFR	Lifetime_number_of_sexual_partners	1	0.923825
fkzbUz	ukb-e-2149_CSA	Lifetime number of sexual partners || id:ukb-e-2149_CSA	Retinol	Inverse variance weighted (multiplicative random effects)	7	-0.0331831	0.0726485	0.647841	ukb-e-2149_CSA	Lifetime_number_of_sexual_partners	1	0.966626
nC8HWe	ukb-e-2149_MID	Lifetime number of sexual partners || id:ukb-e-2149_MID	Retinol	Inverse variance weighted (multiplicative random effects)	7	-0.000690272	0.217566	0.997469	ukb-e-2149_MID	Lifetime_number_of_sexual_partners	1	0.999792
Bz4fJE	ukb-e-214_CSA	Lipoma || id:ukb-e-214_CSA	Retinol	Inverse variance weighted (multiplicative random effects)	7	0.650281	0.604007	0.281654	ukb-e-214_CSA	Lipoma	1	0.888587
cMMTHc	ukb-e-2178_AFR	Overall health rating || id:ukb-e-2178_AFR	Retinol	Inverse variance weighted (multiplicative random effects)	7	0.0373926	0.0601867	0.534417	ukb-e-2178_AFR	Overall_health_rating	1	0.956683
PYFpOK	ukb-e-2178_CSA	Overall health rating || id:ukb-e-2178_CSA	Retinol	Inverse variance weighted (multiplicative random effects)	7	0.0150994	0.0623486	0.808643	ukb-e-2178_CSA	Overall_health_rating	1	0.982958
fdKn5b	ukb-e-2178_MID	Overall health rating || id:ukb-e-2178_MID	Retinol	Inverse variance weighted (multiplicative random effects)	7	0.0307954	0.103203	0.765401	ukb-e-2178_MID	Overall_health_rating	1	0.979199
zB3tr0	ukb-e-2188_AFR	Long-standing illness, disability or infirmity || id:ukb-e-2188_AFR	Retinol	Inverse variance weighted (multiplicative random effects)	7	0.34515	0.196457	0.0789397	ukb-e-2188_AFR	Long-standing_illness,_disability_or_infirmity	1	0.651376
1w4Pj6	ukb-e-2188_CSA	Long-standing illness, disability or infirmity || id:ukb-e-2188_CSA	Retinol	Inverse variance weighted (multiplicative random effects)	7	-0.286592	0.145825	0.0493777	ukb-e-2188_CSA	Long-standing_illness,_disability_or_infirmity	1	0.542083
53I8wD	ukb-e-2188_MID	Long-standing illness, disability or infirmity || id:ukb-e-2188_MID	Retinol	Inverse variance weighted (multiplicative random effects)	7	0.208574	0.321774	0.516854	ukb-e-2188_MID	Long-standing_illness,_disability_or_infirmity	1	0.952943
ApKUEU	ukb-e-218_AFR	Benign neoplasm of uterus || id:ukb-e-218_AFR	Retinol	Inverse variance weighted (multiplicative random effects)	7	-0.198102	0.283319	0.484416	ukb-e-218_AFR	Benign_neoplasm_of_uterus	1	0.944691
qiQesd	ukb-e-218_CSA	Benign neoplasm of uterus || id:ukb-e-218_CSA	Retinol	Inverse variance weighted (multiplicative random effects)	7	-0.836748	0.400058	0.0364772	ukb-e-218_CSA	Benign_neoplasm_of_uterus	1	0.479241
A1QvEn	ukb-e-22009_AFR	Genetic principal components || id:ukb-e-22009_AFR	Retinol	Inverse variance weighted (multiplicative random effects)	7	-0.0163659	0.0280468	0.559542	ukb-e-22009_AFR	Genetic_principal_components	1	0.960893
aouqpc	ukb-e-2207_AFR	Wears glasses or contact lenses || id:ukb-e-2207_AFR	Retinol	Inverse variance weighted (multiplicative random effects)	7	0.0747997	0.172769	0.665054	ukb-e-2207_AFR	Wears_glasses_or_contact_lenses	1	0.969841
V81ICI	ukb-e-2207_CSA	Wears glasses or contact lenses || id:ukb-e-2207_CSA	Retinol	Inverse variance weighted (multiplicative random effects)	7	-0.111277	0.295584	0.706572	ukb-e-2207_CSA	Wears_glasses_or_contact_lenses	1	0.978645
1jBSY1	ukb-e-2207_MID	Wears glasses or contact lenses || id:ukb-e-2207_MID	Retinol	Inverse variance weighted (multiplicative random effects)	7	-0.269794	0.775798	0.728018	ukb-e-2207_MID	Wears_glasses_or_contact_lenses	1	0.978882
k1YzoL	ukb-e-2217_AFR	Age started wearing glasses or contact lenses || id:ukb-e-2217_AFR	Retinol	Inverse variance weighted (multiplicative random effects)	7	-0.0611445	0.0532081	0.250491	ukb-e-2217_AFR	Age_started_wearing_glasses_or_contact_lenses	1	0.867758
nZ8A8O	ukb-e-2217_CSA	Age started wearing glasses or contact lenses || id:ukb-e-2217_CSA	Retinol	Inverse variance weighted (multiplicative random effects)	7	0.0295449	0.0520777	0.570494	ukb-e-2217_CSA	Age_started_wearing_glasses_or_contact_lenses	1	0.961781
CvUFLY	ukb-e-2217_MID	Age started wearing glasses or contact lenses || id:ukb-e-2217_MID	Retinol	Inverse variance weighted (multiplicative random effects)	7	0.130558	0.174804	0.455135	ukb-e-2217_MID	Age_started_wearing_glasses_or_contact_lenses	1	0.940019
59qdYd	ukb-e-2227_AFR	Other eye problems || id:ukb-e-2227_AFR	Retinol	Inverse variance weighted (multiplicative random effects)	7	0.0308278	0.310321	0.920867	ukb-e-2227_AFR	Other_eye_problems	1	0.995091
4lLyt5	ukb-e-2227_CSA	Other eye problems || id:ukb-e-2227_CSA	Retinol	Inverse variance weighted (multiplicative random effects)	7	0.246581	0.219681	0.26167	ukb-e-2227_CSA	Other_eye_problems	1	0.877614
hAin1O	ukb-e-2227_MID	Other eye problems || id:ukb-e-2227_MID	Retinol	Inverse variance weighted (multiplicative random effects)	7	-0.185781	0.28079	0.508205	ukb-e-2227_MID	Other_eye_problems	1	0.952943
XoAHeT	ukb-e-2237_AFR	Plays computer games || id:ukb-e-2237_AFR	Retinol	Inverse variance weighted (multiplicative random effects)	7	0.102263	0.0719814	0.15541	ukb-e-2237_AFR	Plays_computer_games	1	0.793997
QnyivY	ukb-e-2237_CSA	Plays computer games || id:ukb-e-2237_CSA	Retinol	Inverse variance weighted (multiplicative random effects)	7	0.0330611	0.0281109	0.239557	ukb-e-2237_CSA	Plays_computer_games	1	0.861599
jlwX2q	ukb-e-2237_MID	Plays computer games || id:ukb-e-2237_MID	Retinol	Inverse variance weighted (multiplicative random effects)	7	0.0799686	0.136975	0.559342	ukb-e-2237_MID	Plays_computer_games	1	0.960893
4HOMHX	ukb-e-2247_p1_AFR	Hearing difficulty/problems || id:ukb-e-2247_p1_AFR	Retinol	Inverse variance weighted (multiplicative random effects)	7	0.847347	0.587985	0.149555	ukb-e-2247_p1_AFR	Hearing_difficulty/problems	1	0.787799
Utgcpy	ukb-e-2247_p1_CSA	Hearing difficulty/problems || id:ukb-e-2247_p1_CSA	Retinol	Inverse variance weighted (multiplicative random effects)	7	-0.00882756	0.154936	0.954565	ukb-e-2247_p1_CSA	Hearing_difficulty/problems	1	0.996136
W0KS4o	ukb-e-2247_p1_EAS	Hearing difficulty/problems || id:ukb-e-2247_p1_EAS	Retinol	Inverse variance weighted (multiplicative random effects)	6	0.665663	0.29256	0.0228876	ukb-e-2247_p1_EAS	Hearing_difficulty/problems	1	0.396182
yFfFMy	ukb-e-2247_p1_MID	Hearing difficulty/problems || id:ukb-e-2247_p1_MID	Retinol	Inverse variance weighted (multiplicative random effects)	7	0.259536	0.533971	0.626933	ukb-e-2247_p1_MID	Hearing_difficulty/problems	1	0.964612
IAdKli	ukb-e-2247_p2_AFR	Hearing difficulty/problems || id:ukb-e-2247_p2_AFR	Retinol	Inverse variance weighted (multiplicative random effects)	7	-0.869543	0.597808	0.145793	ukb-e-2247_p2_AFR	Hearing_difficulty/problems	1	0.783263
MNvB0E	ukb-e-2247_p2_CSA	Hearing difficulty/problems || id:ukb-e-2247_p2_CSA	Retinol	Inverse variance weighted (multiplicative random effects)	7	0.0283846	0.161409	0.860408	ukb-e-2247_p2_CSA	Hearing_difficulty/problems	1	0.987103
quX0Nl	ukb-e-2257_AFR	Hearing difficulty/problems with background noise || id:ukb-e-2257_AFR	Retinol	Inverse variance weighted (multiplicative random effects)	7	0.10723	0.278657	0.700379	ukb-e-2257_AFR	Hearing_difficulty/problems_with_background_noise	1	0.977468
gwobLq	ukb-e-2257_CSA	Hearing difficulty/problems with background noise || id:ukb-e-2257_CSA	Retinol	Inverse variance weighted (multiplicative random effects)	7	-0.0499579	0.101288	0.621853	ukb-e-2257_CSA	Hearing_difficulty/problems_with_background_noise	1	0.963856
dBxxtE	ukb-e-2257_MID	Hearing difficulty/problems with background noise || id:ukb-e-2257_MID	Retinol	Inverse variance weighted (multiplicative random effects)	7	0.21134	0.598492	0.723997	ukb-e-2257_MID	Hearing_difficulty/problems_with_background_noise	1	0.978882
FQPZiP	ukb-e-2267_AFR	Use of sun/uv protection || id:ukb-e-2267_AFR	Retinol	Inverse variance weighted (multiplicative random effects)	7	0.0320688	0.105512	0.761178	ukb-e-2267_AFR	Use_of_sun/uv_protection	1	0.979199
JZNIae	ukb-e-2267_CSA	Use of sun/uv protection || id:ukb-e-2267_CSA	Retinol	Inverse variance weighted (multiplicative random effects)	7	0.0760969	0.0662385	0.250625	ukb-e-2267_CSA	Use_of_sun/uv_protection	1	0.867758
UyiDBq	ukb-e-2267_MID	Use of sun/uv protection || id:ukb-e-2267_MID	Retinol	Inverse variance weighted (multiplicative random effects)	7	0.109372	0.126268	0.386388	ukb-e-2267_MID	Use_of_sun/uv_protection	1	0.923825
eyoKvN	ukb-e-22702_AFR	Home location - east co-ordinate (rounded) || id:ukb-e-22702_AFR	Retinol	Inverse variance weighted (multiplicative random effects)	7	-0.106274	0.115894	0.359146	ukb-e-22702_AFR	Home_location_-_east_co-ordinate_(rounded)	1	0.919306
ALBk6D	ukb-e-22702_CSA	Home location - east co-ordinate (rounded) || id:ukb-e-22702_CSA	Retinol	Inverse variance weighted (multiplicative random effects)	7	-0.0613907	0.0615789	0.318791	ukb-e-22702_CSA	Home_location_-_east_co-ordinate_(rounded)	1	0.904889
rwSczh	ukb-e-22704_CSA	Home location - north co-ordinate (rounded) || id:ukb-e-22704_CSA	Retinol	Inverse variance weighted (multiplicative random effects)	7	0.116012	0.0505208	0.0216569	ukb-e-22704_CSA	Home_location_-_north_co-ordinate_(rounded)	1	0.385427
FtIGGl	ukb-e-2277_MID	Frequency of solarium/sunlamp use || id:ukb-e-2277_MID	Retinol	Inverse variance weighted (multiplicative random effects)	7	-0.000720217	0.120094	0.995215	ukb-e-2277_MID	Frequency_of_solarium/sunlamp_use	1	0.999792
zAYOfn	ukb-e-2296_AFR	Falls in the last year || id:ukb-e-2296_AFR	Retinol	Inverse variance weighted (multiplicative random effects)	7	-0.0641059	0.0226423	0.00463678	ukb-e-2296_AFR	Falls_in_the_last_year	1	0.168254
NH72X3	ukb-e-2296_CSA	Falls in the last year || id:ukb-e-2296_CSA	Retinol	Inverse variance weighted (multiplicative random effects)	7	0.0210461	0.0353118	0.55117	ukb-e-2296_CSA	Falls_in_the_last_year	1	0.960263
jg6fkY	ukb-e-2296_MID	Falls in the last year || id:ukb-e-2296_MID	Retinol	Inverse variance weighted (multiplicative random effects)	7	0.151994	0.076641	0.0473458	ukb-e-2296_MID	Falls_in_the_last_year	1	0.537197
wd5gJ0	ukb-e-2306_AFR	Weight change compared with 1 year ago || id:ukb-e-2306_AFR	Retinol	Inverse variance weighted (multiplicative random effects)	7	0.0338855	0.111632	0.761473	ukb-e-2306_AFR	Weight_change_compared_with_1_year_ago	1	0.979199
vqlqYT	ukb-e-2306_MID	Weight change compared with 1 year ago || id:ukb-e-2306_MID	Retinol	Inverse variance weighted (multiplicative random effects)	7	0.182128	0.160696	0.257057	ukb-e-2306_MID	Weight_change_compared_with_1_year_ago	1	0.874165
OB1r0S	ukb-e-23098_AFR	Weight || id:ukb-e-23098_AFR	Retinol	Inverse variance weighted (multiplicative random effects)	7	0.0390893	0.111288	0.725406	ukb-e-23098_AFR	Weight	1	0.978882
8Fedq6	ukb-e-23098_CSA	Weight || id:ukb-e-23098_CSA	Retinol	Inverse variance weighted (multiplicative random effects)	7	0.0208507	0.0737271	0.777323	ukb-e-23098_CSA	Weight	1	0.979199
ECbHLE	ukb-e-23098_MID	Weight || id:ukb-e-23098_MID	Retinol	Inverse variance weighted (multiplicative random effects)	7	0.324466	0.146787	0.0270744	ukb-e-23098_MID	Weight	1	0.425443
LHk4XI	ukb-e-23099_AFR	Body fat percentage || id:ukb-e-23099_AFR	Retinol	Inverse variance weighted (multiplicative random effects)	7	0.0344813	0.0647069	0.594114	ukb-e-23099_AFR	Body_fat_percentage	1	0.96282
SHwsr4	ukb-e-23099_CSA	Body fat percentage || id:ukb-e-23099_CSA	Retinol	Inverse variance weighted (multiplicative random effects)	7	0.0455222	0.0630119	0.470025	ukb-e-23099_CSA	Body_fat_percentage	1	0.941794
QZGwjI	ukb-e-23099_MID	Body fat percentage || id:ukb-e-23099_MID	Retinol	Inverse variance weighted (multiplicative random effects)	7	0.263532	0.0676486	9.79571e-05	ukb-e-23099_MID	Body_fat_percentage	1	0.0131343
Ovk0MO	ukb-e-23100_AFR	Whole body fat mass || id:ukb-e-23100_AFR	Retinol	Inverse variance weighted (multiplicative random effects)	7	0.047273	0.097337	0.627206	ukb-e-23100_AFR	Whole_body_fat_mass	1	0.964654
BRYUAj	ukb-e-23100_CSA	Whole body fat mass || id:ukb-e-23100_CSA	Retinol	Inverse variance weighted (multiplicative random effects)	7	0.0547842	0.0802991	0.49508	ukb-e-23100_CSA	Whole_body_fat_mass	1	0.949595
8NiLVy	ukb-e-23100_MID	Whole body fat mass || id:ukb-e-23100_MID	Retinol	Inverse variance weighted (multiplicative random effects)	7	0.351614	0.109129	0.00127292	ukb-e-23100_MID	Whole_body_fat_mass	1	0.0734021
J6ktrL	ukb-e-23101_AFR	Whole body fat-free mass || id:ukb-e-23101_AFR	Retinol	Inverse variance weighted (multiplicative random effects)	7	0.0406145	0.0820366	0.620545	ukb-e-23101_AFR	Whole_body_fat-free_mass	1	0.963856
18vv2U	ukb-e-23101_MID	Whole body fat-free mass || id:ukb-e-23101_MID	Retinol	Inverse variance weighted (multiplicative random effects)	7	0.191817	0.141691	0.175808	ukb-e-23101_MID	Whole_body_fat-free_mass	1	0.812223
Bixgh7	ukb-e-23102_AFR	Whole body water mass || id:ukb-e-23102_AFR	Retinol	Inverse variance weighted (multiplicative random effects)	7	0.0176185	0.0839961	0.83386	ukb-e-23102_AFR	Whole_body_water_mass	1	0.984619
kIf2Kz	ukb-e-23102_MID	Whole body water mass || id:ukb-e-23102_MID	Retinol	Inverse variance weighted (multiplicative random effects)	7	0.201382	0.142748	0.158316	ukb-e-23102_MID	Whole_body_water_mass	1	0.798136
5qPoUR	ukb-e-23104_AFR	Body mass index (BMI) || id:ukb-e-23104_AFR	Retinol	Inverse variance weighted (multiplicative random effects)	7	0.0510695	0.0866817	0.555753	ukb-e-23104_AFR	Body_mass_index_(BMI)	1	0.960893
hnVedG	ukb-e-23104_CSA	Body mass index (BMI) || id:ukb-e-23104_CSA	Retinol	Inverse variance weighted (multiplicative random effects)	7	0.0120677	0.0759949	0.87383	ukb-e-23104_CSA	Body_mass_index_(BMI)	1	0.989428
cLtfiR	ukb-e-23104_MID	Body mass index (BMI) || id:ukb-e-23104_MID	Retinol	Inverse variance weighted (multiplicative random effects)	7	0.399256	0.10697	0.000189653	ukb-e-23104_MID	Body_mass_index_(BMI)	1	0.02011
qegNWM	ukb-e-23105_AFR	Basal metabolic rate || id:ukb-e-23105_AFR	Retinol	Inverse variance weighted (multiplicative random effects)	7	0.0232649	0.0883247	0.792241	ukb-e-23105_AFR	Basal_metabolic_rate	1	0.980848
nIDbaP	ukb-e-23105_CSA	Basal metabolic rate || id:ukb-e-23105_CSA	Retinol	Inverse variance weighted (multiplicative random effects)	7	-0.0164759	0.0487524	0.735401	ukb-e-23105_CSA	Basal_metabolic_rate	1	0.978882
2BV1WQ	ukb-e-23105_MID	Basal metabolic rate || id:ukb-e-23105_MID	Retinol	Inverse variance weighted (multiplicative random effects)	7	0.207784	0.142901	0.145935	ukb-e-23105_MID	Basal_metabolic_rate	1	0.783333
ug190F	ukb-e-23106_AFR	Impedance of whole body || id:ukb-e-23106_AFR	Retinol	Inverse variance weighted (multiplicative random effects)	7	-0.003116	0.106216	0.976596	ukb-e-23106_AFR	Impedance_of_whole_body	1	0.998362
4orZsu	ukb-e-23106_MID	Impedance of whole body || id:ukb-e-23106_MID	Retinol	Inverse variance weighted (multiplicative random effects)	7	-0.221345	0.128611	0.0852443	ukb-e-23106_MID	Impedance_of_whole_body	1	0.668725
Rg24fn	ukb-e-23107_AFR	Impedance of leg (right) || id:ukb-e-23107_AFR	Retinol	Inverse variance weighted (multiplicative random effects)	7	0.0347025	0.107585	0.74703	ukb-e-23107_AFR	Impedance_of_leg_(right)	1	0.979199
UpMKE9	ukb-e-23107_CSA	Impedance of leg (right) || id:ukb-e-23107_CSA	Retinol	Inverse variance weighted (multiplicative random effects)	7	0.0730656	0.079071	0.35546	ukb-e-23107_CSA	Impedance_of_leg_(right)	1	0.917563
YGq75N	ukb-e-23107_MID	Impedance of leg (right) || id:ukb-e-23107_MID	Retinol	Inverse variance weighted (multiplicative random effects)	7	-0.289732	0.121744	0.0173202	ukb-e-23107_MID	Impedance_of_leg_(right)	1	0.343072
WUYiE2	ukb-e-23108_AFR	Impedance of leg (left) || id:ukb-e-23108_AFR	Retinol	Inverse variance weighted (multiplicative random effects)	7	0.0384622	0.114663	0.737295	ukb-e-23108_AFR	Impedance_of_leg_(left)	1	0.978882
Nu2HNw	ukb-e-23108_CSA	Impedance of leg (left) || id:ukb-e-23108_CSA	Retinol	Inverse variance weighted (multiplicative random effects)	7	0.0494664	0.0759431	0.514813	ukb-e-23108_CSA	Impedance_of_leg_(left)	1	0.952943
nEsCBR	ukb-e-23108_MID	Impedance of leg (left) || id:ukb-e-23108_MID	Retinol	Inverse variance weighted (multiplicative random effects)	7	-0.189141	0.11816	0.109439	ukb-e-23108_MID	Impedance_of_leg_(left)	1	0.714785
ITIum8	ukb-e-23109_AFR	Impedance of arm (right) || id:ukb-e-23109_AFR	Retinol	Inverse variance weighted (multiplicative random effects)	7	-0.0495475	0.0959125	0.605442	ukb-e-23109_AFR	Impedance_of_arm_(right)	1	0.963258
36zy3V	ukb-e-23109_CSA	Impedance of arm (right) || id:ukb-e-23109_CSA	Retinol	Inverse variance weighted (multiplicative random effects)	7	0.0390776	0.0726629	0.59072	ukb-e-23109_CSA	Impedance_of_arm_(right)	1	0.96282
h1rVUY	ukb-e-23109_MID	Impedance of arm (right) || id:ukb-e-23109_MID	Retinol	Inverse variance weighted (multiplicative random effects)	7	-0.194707	0.118274	0.099713	ukb-e-23109_MID	Impedance_of_arm_(right)	1	0.693798
Jeglt8	ukb-e-23110_AFR	Impedance of arm (left) || id:ukb-e-23110_AFR	Retinol	Inverse variance weighted (multiplicative random effects)	7	-0.0543317	0.105032	0.604956	ukb-e-23110_AFR	Impedance_of_arm_(left)	1	0.963057
6CPf1e	ukb-e-23110_CSA	Impedance of arm (left) || id:ukb-e-23110_CSA	Retinol	Inverse variance weighted (multiplicative random effects)	7	0.0718681	0.0620538	0.2468	ukb-e-23110_CSA	Impedance_of_arm_(left)	1	0.866396
8PPLEc	ukb-e-23110_MID	Impedance of arm (left) || id:ukb-e-23110_MID	Retinol	Inverse variance weighted (multiplicative random effects)	7	-0.197166	0.122132	0.106448	ukb-e-23110_MID	Impedance_of_arm_(left)	1	0.708715
4Q7DvL	ukb-e-23111_AFR	Leg fat percentage (right) || id:ukb-e-23111_AFR	Retinol	Inverse variance weighted (multiplicative random effects)	7	0.0484392	0.071372	0.497337	ukb-e-23111_AFR	Leg_fat_percentage_(right)	1	0.9505
EybciE	ukb-e-23111_CSA	Leg fat percentage (right) || id:ukb-e-23111_CSA	Retinol	Inverse variance weighted (multiplicative random effects)	7	0.0423764	0.0589147	0.471966	ukb-e-23111_CSA	Leg_fat_percentage_(right)	1	0.942388
XkoVjj	ukb-e-23111_MID	Leg fat percentage (right) || id:ukb-e-23111_MID	Retinol	Inverse variance weighted (multiplicative random effects)	7	0.173586	0.0491983	0.000418245	ukb-e-23111_MID	Leg_fat_percentage_(right)	1	0.0357241
MZ0A7i	ukb-e-23112_AFR	Leg fat mass (right) || id:ukb-e-23112_AFR	Retinol	Inverse variance weighted (multiplicative random effects)	7	0.0536161	0.0909422	0.555484	ukb-e-23112_AFR	Leg_fat_mass_(right)	1	0.960893
eMuhjS	ukb-e-23112_CSA	Leg fat mass (right) || id:ukb-e-23112_CSA	Retinol	Inverse variance weighted (multiplicative random effects)	7	0.0398201	0.0726574	0.583656	ukb-e-23112_CSA	Leg_fat_mass_(right)	1	0.96282
1tsRM9	ukb-e-23112_MID	Leg fat mass (right) || id:ukb-e-23112_MID	Retinol	Inverse variance weighted (multiplicative random effects)	7	0.236393	0.0743924	0.00148477	ukb-e-23112_MID	Leg_fat_mass_(right)	1	0.0811488
rDDHON	ukb-e-23113_AFR	Leg fat-free mass (right) || id:ukb-e-23113_AFR	Retinol	Inverse variance weighted (multiplicative random effects)	7	0.0104739	0.0932366	0.910557	ukb-e-23113_AFR	Leg_fat-free_mass_(right)	1	0.994842
hjkHC3	ukb-e-23113_CSA	Leg fat-free mass (right) || id:ukb-e-23113_CSA	Retinol	Inverse variance weighted (multiplicative random effects)	7	-0.0331831	0.0454356	0.465186	ukb-e-23113_CSA	Leg_fat-free_mass_(right)	1	0.941007
w0VRmi	ukb-e-23113_MID	Leg fat-free mass (right) || id:ukb-e-23113_MID	Retinol	Inverse variance weighted (multiplicative random effects)	7	0.20079	0.122528	0.101269	ukb-e-23113_MID	Leg_fat-free_mass_(right)	1	0.695914
CKk45l	ukb-e-23114_AFR	Leg predicted mass (right) || id:ukb-e-23114_AFR	Retinol	Inverse variance weighted (multiplicative random effects)	7	0.011556	0.0937866	0.901936	ukb-e-23114_AFR	Leg_predicted_mass_(right)	1	0.993971
VobmwF	ukb-e-23114_CSA	Leg predicted mass (right) || id:ukb-e-23114_CSA	Retinol	Inverse variance weighted (multiplicative random effects)	7	-0.0263112	0.0446042	0.555271	ukb-e-23114_CSA	Leg_predicted_mass_(right)	1	0.960893
diMxqh	ukb-e-23114_MID	Leg predicted mass (right) || id:ukb-e-23114_MID	Retinol	Inverse variance weighted (multiplicative random effects)	7	0.201383	0.123973	0.104288	ukb-e-23114_MID	Leg_predicted_mass_(right)	1	0.70315
kieWdO	ukb-e-23115_AFR	Leg fat percentage (left) || id:ukb-e-23115_AFR	Retinol	Inverse variance weighted (multiplicative random effects)	7	0.0333653	0.071901	0.642615	ukb-e-23115_AFR	Leg_fat_percentage_(left)	1	0.966625
uAxVsq	ukb-e-23115_CSA	Leg fat percentage (left) || id:ukb-e-23115_CSA	Retinol	Inverse variance weighted (multiplicative random effects)	7	0.0247272	0.0550023	0.653022	ukb-e-23115_CSA	Leg_fat_percentage_(left)	1	0.967136
PZUyaB	ukb-e-23115_MID	Leg fat percentage (left) || id:ukb-e-23115_MID	Retinol	Inverse variance weighted (multiplicative random effects)	7	0.241307	0.0596018	5.15151e-05	ukb-e-23115_MID	Leg_fat_percentage_(left)	0.912229	0.00829299
vwXSEZ	ukb-e-23116_AFR	Leg fat mass (left) || id:ukb-e-23116_AFR	Retinol	Inverse variance weighted (multiplicative random effects)	7	0.0362448	0.086589	0.67552	ukb-e-23116_AFR	Leg_fat_mass_(left)	1	0.97236
svrtLS	ukb-e-23116_CSA	Leg fat mass (left) || id:ukb-e-23116_CSA	Retinol	Inverse variance weighted (multiplicative random effects)	7	0.0306813	0.0705782	0.663771	ukb-e-23116_CSA	Leg_fat_mass_(left)	1	0.969191
IISWOM	ukb-e-23116_MID	Leg fat mass (left) || id:ukb-e-23116_MID	Retinol	Inverse variance weighted (multiplicative random effects)	7	0.29699	0.0790226	0.000171079	ukb-e-23116_MID	Leg_fat_mass_(left)	1	0.0189342
f0mSym	ukb-e-23117_AFR	Leg fat-free mass (left) || id:ukb-e-23117_AFR	Retinol	Inverse variance weighted (multiplicative random effects)	7	0.00566504	0.0909314	0.950324	ukb-e-23117_AFR	Leg_fat-free_mass_(left)	1	0.995791
yJzKLd	ukb-e-23117_CSA	Leg fat-free mass (left) || id:ukb-e-23117_CSA	Retinol	Inverse variance weighted (multiplicative random effects)	7	-0.0128646	0.0469907	0.784262	ukb-e-23117_CSA	Leg_fat-free_mass_(left)	1	0.979199
GxSPNZ	ukb-e-23117_MID	Leg fat-free mass (left) || id:ukb-e-23117_MID	Retinol	Inverse variance weighted (multiplicative random effects)	7	0.171044	0.121289	0.158473	ukb-e-23117_MID	Leg_fat-free_mass_(left)	1	0.798359
7yqExt	ukb-e-23118_AFR	Leg predicted mass (left) || id:ukb-e-23118_AFR	Retinol	Inverse variance weighted (multiplicative random effects)	7	0.00696075	0.0905495	0.938725	ukb-e-23118_AFR	Leg_predicted_mass_(left)	1	0.995517
BqRVDP	ukb-e-23118_CSA	Leg predicted mass (left) || id:ukb-e-23118_CSA	Retinol	Inverse variance weighted (multiplicative random effects)	7	-0.0098451	0.0474382	0.835592	ukb-e-23118_CSA	Leg_predicted_mass_(left)	1	0.984667
dApfEW	ukb-e-23118_MID	Leg predicted mass (left) || id:ukb-e-23118_MID	Retinol	Inverse variance weighted (multiplicative random effects)	7	0.16192	0.116894	0.165994	ukb-e-23118_MID	Leg_predicted_mass_(left)	1	0.80554
yliM1I	ukb-e-23119_CSA	Arm fat percentage (right) || id:ukb-e-23119_CSA	Retinol	Inverse variance weighted (multiplicative random effects)	7	0.0378527	0.0589332	0.52068	ukb-e-23119_CSA	Arm_fat_percentage_(right)	1	0.952943
lNlhN3	ukb-e-23119_MID	Arm fat percentage (right) || id:ukb-e-23119_MID	Retinol	Inverse variance weighted (multiplicative random effects)	7	0.277783	0.0740979	0.000177634	ukb-e-23119_MID	Arm_fat_percentage_(right)	1	0.0195375
vfHauV	ukb-e-23120_AFR	Arm fat mass (right) || id:ukb-e-23120_AFR	Retinol	Inverse variance weighted (multiplicative random effects)	7	0.0474399	0.10288	0.644714	ukb-e-23120_AFR	Arm_fat_mass_(right)	1	0.966626
l0aT4Q	ukb-e-23120_CSA	Arm fat mass (right) || id:ukb-e-23120_CSA	Retinol	Inverse variance weighted (multiplicative random effects)	7	0.0486617	0.0730219	0.505157	ukb-e-23120_CSA	Arm_fat_mass_(right)	1	0.952161
9Mnpkz	ukb-e-23120_MID	Arm fat mass (right) || id:ukb-e-23120_MID	Retinol	Inverse variance weighted (multiplicative random effects)	7	0.378594	0.108516	0.000485132	ukb-e-23120_MID	Arm_fat_mass_(right)	1	0.038872
VpHEjq	ukb-e-23121_AFR	Arm fat-free mass (right) || id:ukb-e-23121_AFR	Retinol	Inverse variance weighted (multiplicative random effects)	7	0.0262718	0.0797114	0.741712	ukb-e-23121_AFR	Arm_fat-free_mass_(right)	1	0.978882
CB5dVE	ukb-e-23121_CSA	Arm fat-free mass (right) || id:ukb-e-23121_CSA	Retinol	Inverse variance weighted (multiplicative random effects)	7	-0.0166933	0.0646153	0.796137	ukb-e-23121_CSA	Arm_fat-free_mass_(right)	1	0.981712
6KSwq7	ukb-e-23121_MID	Arm fat-free mass (right) || id:ukb-e-23121_MID	Retinol	Inverse variance weighted (multiplicative random effects)	7	0.184828	0.138009	0.180489	ukb-e-23121_MID	Arm_fat-free_mass_(right)	1	0.814711
0eI4QN	ukb-e-23122_AFR	Arm predicted mass (right) || id:ukb-e-23122_AFR	Retinol	Inverse variance weighted (multiplicative random effects)	7	0.0329468	0.0826264	0.690082	ukb-e-23122_AFR	Arm_predicted_mass_(right)	1	0.97374
jCWTDU	ukb-e-23122_CSA	Arm predicted mass (right) || id:ukb-e-23122_CSA	Retinol	Inverse variance weighted (multiplicative random effects)	7	-0.0247615	0.0645806	0.701408	ukb-e-23122_CSA	Arm_predicted_mass_(right)	1	0.97747
jH3PKp	ukb-e-23122_MID	Arm predicted mass (right) || id:ukb-e-23122_MID	Retinol	Inverse variance weighted (multiplicative random effects)	7	0.176292	0.141215	0.211887	ukb-e-23122_MID	Arm_predicted_mass_(right)	1	0.843985
UPyAVY	ukb-e-23123_AFR	Arm fat percentage (left) || id:ukb-e-23123_AFR	Retinol	Inverse variance weighted (multiplicative random effects)	7	0.0142719	0.0659299	0.828621	ukb-e-23123_AFR	Arm_fat_percentage_(left)	1	0.984552
vjXBSu	ukb-e-23123_CSA	Arm fat percentage (left) || id:ukb-e-23123_CSA	Retinol	Inverse variance weighted (multiplicative random effects)	7	0.0444948	0.062712	0.478009	ukb-e-23123_CSA	Arm_fat_percentage_(left)	1	0.943417
HLIe09	ukb-e-23123_MID	Arm fat percentage (left) || id:ukb-e-23123_MID	Retinol	Inverse variance weighted (multiplicative random effects)	7	0.26509	0.0755331	0.0004488	ukb-e-23123_MID	Arm_fat_percentage_(left)	1	0.0371371
ogCJ2v	ukb-e-23124_AFR	Arm fat mass (left) || id:ukb-e-23124_AFR	Retinol	Inverse variance weighted (multiplicative random effects)	7	0.0452209	0.0977843	0.643755	ukb-e-23124_AFR	Arm_fat_mass_(left)	1	0.966626
vdRcGC	ukb-e-23124_CSA	Arm fat mass (left) || id:ukb-e-23124_CSA	Retinol	Inverse variance weighted (multiplicative random effects)	7	0.0507155	0.0772869	0.511696	ukb-e-23124_CSA	Arm_fat_mass_(left)	1	0.952943
HNJhH7	ukb-e-23124_MID	Arm fat mass (left) || id:ukb-e-23124_MID	Retinol	Inverse variance weighted (multiplicative random effects)	7	0.37533	0.098381	0.000136148	ukb-e-23124_MID	Arm_fat_mass_(left)	1	0.0162733
FdyUWi	ukb-e-23125_AFR	Arm fat-free mass (left) || id:ukb-e-23125_AFR	Retinol	Inverse variance weighted (multiplicative random effects)	7	0.0612359	0.0799577	0.443763	ukb-e-23125_AFR	Arm_fat-free_mass_(left)	1	0.940019
cLh6Q6	ukb-e-23125_CSA	Arm fat-free mass (left) || id:ukb-e-23125_CSA	Retinol	Inverse variance weighted (multiplicative random effects)	7	-0.0299668	0.0521046	0.565205	ukb-e-23125_CSA	Arm_fat-free_mass_(left)	1	0.960893
mkspRt	ukb-e-23125_MID	Arm fat-free mass (left) || id:ukb-e-23125_MID	Retinol	Inverse variance weighted (multiplicative random effects)	7	0.235921	0.147365	0.109392	ukb-e-23125_MID	Arm_fat-free_mass_(left)	1	0.714785
nTK8Yx	ukb-e-23126_AFR	Arm predicted mass (left) || id:ukb-e-23126_AFR	Retinol	Inverse variance weighted (multiplicative random effects)	7	0.0610808	0.086954	0.482398	ukb-e-23126_AFR	Arm_predicted_mass_(left)	1	0.944647
b2eHiy	ukb-e-23126_CSA	Arm predicted mass (left) || id:ukb-e-23126_CSA	Retinol	Inverse variance weighted (multiplicative random effects)	7	-0.0189161	0.0469809	0.687218	ukb-e-23126_CSA	Arm_predicted_mass_(left)	1	0.973676
Atabcu	ukb-e-23126_MID	Arm predicted mass (left) || id:ukb-e-23126_MID	Retinol	Inverse variance weighted (multiplicative random effects)	7	0.226593	0.143306	0.113838	ukb-e-23126_MID	Arm_predicted_mass_(left)	1	0.721833
TkdgU4	ukb-e-23127_AFR	Trunk fat percentage || id:ukb-e-23127_AFR	Retinol	Inverse variance weighted (multiplicative random effects)	7	0.0367149	0.068858	0.593897	ukb-e-23127_AFR	Trunk_fat_percentage	1	0.96282
6cfSc0	ukb-e-23127_CSA	Trunk fat percentage || id:ukb-e-23127_CSA	Retinol	Inverse variance weighted (multiplicative random effects)	7	0.054621	0.0634045	0.38898	ukb-e-23127_CSA	Trunk_fat_percentage	1	0.923825
CH9PJo	ukb-e-23127_MID	Trunk fat percentage || id:ukb-e-23127_MID	Retinol	Inverse variance weighted (multiplicative random effects)	7	0.283624	0.0979603	0.003788	ukb-e-23127_MID	Trunk_fat_percentage	1	0.14919
GvkakE	ukb-e-23128_AFR	Trunk fat mass || id:ukb-e-23128_AFR	Retinol	Inverse variance weighted (multiplicative random effects)	7	0.0381249	0.100737	0.705089	ukb-e-23128_AFR	Trunk_fat_mass	1	0.978198
qKe3Fw	ukb-e-23128_CSA	Trunk fat mass || id:ukb-e-23128_CSA	Retinol	Inverse variance weighted (multiplicative random effects)	7	0.0527092	0.0764415	0.490486	ukb-e-23128_CSA	Trunk_fat_mass	1	0.947581
WNB3w3	ukb-e-23129_CSA	Trunk fat-free mass || id:ukb-e-23129_CSA	Retinol	Inverse variance weighted (multiplicative random effects)	7	-0.0251659	0.0476021	0.597033	ukb-e-23129_CSA	Trunk_fat-free_mass	1	0.96282
dYLmnq	ukb-e-23129_MID	Trunk fat-free mass || id:ukb-e-23129_MID	Retinol	Inverse variance weighted (multiplicative random effects)	7	0.180013	0.154631	0.244367	ukb-e-23129_MID	Trunk_fat-free_mass	1	0.863529
gBo1x2	ukb-e-23130_AFR	Trunk predicted mass || id:ukb-e-23130_AFR	Retinol	Inverse variance weighted (multiplicative random effects)	7	0.0178406	0.0788455	0.820989	ukb-e-23130_AFR	Trunk_predicted_mass	1	0.983982
ez7JZN	ukb-e-23130_CSA	Trunk predicted mass || id:ukb-e-23130_CSA	Retinol	Inverse variance weighted (multiplicative random effects)	7	-0.0262734	0.0467929	0.574469	ukb-e-23130_CSA	Trunk_predicted_mass	1	0.961988
4pkFtz	ukb-e-23130_MID	Trunk predicted mass || id:ukb-e-23130_MID	Retinol	Inverse variance weighted (multiplicative random effects)	7	0.180839	0.15296	0.237102	ukb-e-23130_MID	Trunk_predicted_mass	1	0.860419
hr0n2D	ukb-e-2316_AFR	Wheeze or whistling in the chest in last year || id:ukb-e-2316_AFR	Retinol	Inverse variance weighted (multiplicative random effects)	7	0.504089	0.230984	0.0290838	ukb-e-2316_AFR	Wheeze_or_whistling_in_the_chest_in_last_year	1	0.437939
UnOJrO	ukb-e-2316_CSA	Wheeze or whistling in the chest in last year || id:ukb-e-2316_CSA	Retinol	Inverse variance weighted (multiplicative random effects)	7	-0.14859	0.138579	0.283614	ukb-e-2316_CSA	Wheeze_or_whistling_in_the_chest_in_last_year	1	0.888924
2DC2QD	ukb-e-2316_MID	Wheeze or whistling in the chest in last year || id:ukb-e-2316_MID	Retinol	Inverse variance weighted (multiplicative random effects)	7	0.681045	0.697589	0.328923	ukb-e-2316_MID	Wheeze_or_whistling_in_the_chest_in_last_year	1	0.909298
bQknDg	ukb-e-2335_AFR	Chest pain or discomfort || id:ukb-e-2335_AFR	Retinol	Inverse variance weighted (multiplicative random effects)	7	0.126843	0.116886	0.27784	ukb-e-2335_AFR	Chest_pain_or_discomfort	1	0.887436
GW8hxU	ukb-e-2335_CSA	Chest pain or discomfort || id:ukb-e-2335_CSA	Retinol	Inverse variance weighted (multiplicative random effects)	7	-0.112282	0.190488	0.555565	ukb-e-2335_CSA	Chest_pain_or_discomfort	1	0.960893
VcNbda	ukb-e-2335_MID	Chest pain or discomfort || id:ukb-e-2335_MID	Retinol	Inverse variance weighted (multiplicative random effects)	7	-0.441952	0.463642	0.34048	ukb-e-2335_MID	Chest_pain_or_discomfort	1	0.912999
aVJnT5	ukb-e-2345_CSA	Ever had bowel cancer screening || id:ukb-e-2345_CSA	Retinol	Inverse variance weighted (multiplicative random effects)	7	-0.0364062	0.208246	0.861219	ukb-e-2345_CSA	Ever_had_bowel_cancer_screening	1	0.987277
cEcybG	ukb-e-2355_AFR	Most recent bowel cancer screening || id:ukb-e-2355_AFR	Retinol	Inverse variance weighted (multiplicative random effects)	7	0.101284	0.20708	0.624767	ukb-e-2355_AFR	Most_recent_bowel_cancer_screening	1	0.963927
KmvVLq	ukb-e-2355_CSA	Most recent bowel cancer screening || id:ukb-e-2355_CSA	Retinol	Inverse variance weighted (multiplicative random effects)	7	-0.0272761	0.113655	0.810338	ukb-e-2355_CSA	Most_recent_bowel_cancer_screening	1	0.982958
NC5WWt	ukb-e-2365_AFR	Ever had prostate specific antigen (PSA) test || id:ukb-e-2365_AFR	Retinol	Inverse variance weighted (multiplicative random effects)	7	0.386621	0.462896	0.403592	ukb-e-2365_AFR	Ever_had_prostate_specific_antigen_(PSA)_test	1	0.925663
BgrzmI	ukb-e-2365_CSA	Ever had prostate specific antigen (PSA) test || id:ukb-e-2365_CSA	Retinol	Inverse variance weighted (multiplicative random effects)	7	0.0310347	0.322426	0.923319	ukb-e-2365_CSA	Ever_had_prostate_specific_antigen_(PSA)_test	1	0.995091
EinyqS	ukb-e-2375_AFR	Relative age of first facial hair || id:ukb-e-2375_AFR	Retinol	Inverse variance weighted (multiplicative random effects)	7	-0.209008	0.0882495	0.0178663	ukb-e-2375_AFR	Relative_age_of_first_facial_hair	1	0.347793
rmOJ3Y	ukb-e-2375_CSA	Relative age of first facial hair || id:ukb-e-2375_CSA	Retinol	Inverse variance weighted (multiplicative random effects)	7	-0.0216027	0.040674	0.595338	ukb-e-2375_CSA	Relative_age_of_first_facial_hair	1	0.96282
3xd9hF	ukb-e-2385_AFR	Relative age voice broke || id:ukb-e-2385_AFR	Retinol	Inverse variance weighted (multiplicative random effects)	6	-0.024024	0.0706631	0.733872	ukb-e-2385_AFR	Relative_age_voice_broke	1	0.978882
DdWq8t	ukb-e-2385_CSA	Relative age voice broke || id:ukb-e-2385_CSA	Retinol	Inverse variance weighted (multiplicative random effects)	7	-0.0630543	0.0688475	0.359744	ukb-e-2385_CSA	Relative_age_voice_broke	1	0.919351
lTjVXs	ukb-e-2395_p1_AFR	Hair/balding pattern || id:ukb-e-2395_p1_AFR	Retinol	Inverse variance weighted (multiplicative random effects)	7	-0.282176	0.514894	0.583673	ukb-e-2395_p1_AFR	Hair/balding_pattern	1	0.96282
PBVD9Q	ukb-e-2395_p1_CSA	Hair/balding pattern || id:ukb-e-2395_p1_CSA	Retinol	Inverse variance weighted (multiplicative random effects)	7	-0.0733246	0.151796	0.629063	ukb-e-2395_p1_CSA	Hair/balding_pattern	1	0.964898
7RizPL	ukb-e-2395_p2_AFR	Hair/balding pattern || id:ukb-e-2395_p2_AFR	Retinol	Inverse variance weighted (multiplicative random effects)	7	0.163016	0.708549	0.818037	ukb-e-2395_p2_AFR	Hair/balding_pattern	1	0.983935
RVOgAD	ukb-e-2395_p2_CSA	Hair/balding pattern || id:ukb-e-2395_p2_CSA	Retinol	Inverse variance weighted (multiplicative random effects)	7	-0.474801	0.213585	0.0262149	ukb-e-2395_p2_CSA	Hair/balding_pattern	1	0.418749
U5vbzP	ukb-e-2395_p3_AFR	Hair/balding pattern || id:ukb-e-2395_p3_AFR	Retinol	Inverse variance weighted (multiplicative random effects)	7	0.402864	0.458876	0.379979	ukb-e-2395_p3_AFR	Hair/balding_pattern	1	0.923026
BIQmbN	ukb-e-2395_p3_CSA	Hair/balding pattern || id:ukb-e-2395_p3_CSA	Retinol	Inverse variance weighted (multiplicative random effects)	7	0.266578	0.157435	0.0904066	ukb-e-2395_p3_CSA	Hair/balding_pattern	1	0.679473
YpPnR4	ukb-e-2395_p4_AFR	Hair/balding pattern || id:ukb-e-2395_p4_AFR	Retinol	Inverse variance weighted (multiplicative random effects)	7	-0.223652	0.230314	0.331512	ukb-e-2395_p4_AFR	Hair/balding_pattern	1	0.910406
iqhM96	ukb-e-24003_AFR	Nitrogen dioxide air pollution; 2010 || id:ukb-e-24003_AFR	Retinol	Inverse variance weighted (multiplicative random effects)	7	-0.13003	0.0906855	0.151613	ukb-e-24003_AFR	Nitrogen_dioxide_air_pollution;_2010	1	0.788258
QwyarZ	ukb-e-24003_CSA	Nitrogen dioxide air pollution; 2010 || id:ukb-e-24003_CSA	Retinol	Inverse variance weighted (multiplicative random effects)	7	-0.0954639	0.0871893	0.273559	ukb-e-24003_CSA	Nitrogen_dioxide_air_pollution;_2010	1	0.88524
Q600uQ	ukb-e-24003_MID	Nitrogen dioxide air pollution; 2010 || id:ukb-e-24003_MID	Retinol	Inverse variance weighted (multiplicative random effects)	7	-0.172847	0.115789	0.135496	ukb-e-24003_MID	Nitrogen_dioxide_air_pollution;_2010	1	0.766568
2LMgeu	ukb-e-24004_AFR	Nitrogen oxides air pollution; 2010 || id:ukb-e-24004_AFR	Retinol	Inverse variance weighted (multiplicative random effects)	7	-0.152818	0.0642872	0.0174488	ukb-e-24004_AFR	Nitrogen_oxides_air_pollution;_2010	1	0.34408
EFMRuE	ukb-e-24004_CSA	Nitrogen oxides air pollution; 2010 || id:ukb-e-24004_CSA	Retinol	Inverse variance weighted (multiplicative random effects)	7	-0.0760858	0.0722329	0.292185	ukb-e-24004_CSA	Nitrogen_oxides_air_pollution;_2010	1	0.893613
6g84wg	ukb-e-24004_MID	Nitrogen oxides air pollution; 2010 || id:ukb-e-24004_MID	Retinol	Inverse variance weighted (multiplicative random effects)	7	-0.124039	0.0888916	0.162896	ukb-e-24004_MID	Nitrogen_oxides_air_pollution;_2010	1	0.803575
fZvCtE	ukb-e-24005_AFR	Particulate matter air pollution (pm10); 2010 || id:ukb-e-24005_AFR	Retinol	Inverse variance weighted (multiplicative random effects)	7	-0.11288	0.0783856	0.149851	ukb-e-24005_AFR	Particulate_matter_air_pollution_(pm10);_2010	1	0.787799
twYlOo	ukb-e-24005_MID	Particulate matter air pollution (pm10); 2010 || id:ukb-e-24005_MID	Retinol	Inverse variance weighted (multiplicative random effects)	7	-0.0160057	0.177285	0.928063	ukb-e-24005_MID	Particulate_matter_air_pollution_(pm10);_2010	1	0.995091
NhrxBy	ukb-e-24006_AFR	Particulate matter air pollution (pm2.5); 2010 || id:ukb-e-24006_AFR	Retinol	Inverse variance weighted (multiplicative random effects)	7	-0.108221	0.0790998	0.171261	ukb-e-24006_AFR	Particulate_matter_air_pollution_(pm2.5);_2010	1	0.810302
KkSDGV	ukb-e-24006_CSA	Particulate matter air pollution (pm2.5); 2010 || id:ukb-e-24006_CSA	Retinol	Inverse variance weighted (multiplicative random effects)	7	-0.0178869	0.0561336	0.749993	ukb-e-24006_CSA	Particulate_matter_air_pollution_(pm2.5);_2010	1	0.979199
DxBTcw	ukb-e-24006_MID	Particulate matter air pollution (pm2.5); 2010 || id:ukb-e-24006_MID	Retinol	Inverse variance weighted (multiplicative random effects)	7	-0.182096	0.168317	0.279315	ukb-e-24006_MID	Particulate_matter_air_pollution_(pm2.5);_2010	1	0.887872
sJ6cea	ukb-e-24007_AFR	Particulate matter air pollution (pm2.5) absorbance; 2010 || id:ukb-e-24007_AFR	Retinol	Inverse variance weighted (multiplicative random effects)	7	-0.0121443	0.100033	0.903372	ukb-e-24007_AFR	Particulate_matter_air_pollution_(pm2.5)_absorbance;_2010	1	0.993971
zRIF7F	ukb-e-24007_CSA	Particulate matter air pollution (pm2.5) absorbance; 2010 || id:ukb-e-24007_CSA	Retinol	Inverse variance weighted (multiplicative random effects)	7	-0.167311	0.081445	0.0399488	ukb-e-24007_CSA	Particulate_matter_air_pollution_(pm2.5)_absorbance;_2010	1	0.49643
KkLJoZ	ukb-e-24008_AFR	Particulate matter air pollution 2.5-10um; 2010 || id:ukb-e-24008_AFR	Retinol	Inverse variance weighted (multiplicative random effects)	7	-0.0797583	0.0739039	0.280491	ukb-e-24008_AFR	Particulate_matter_air_pollution_2.5-10um;_2010	1	0.887872
7E1Qyt	ukb-e-24008_CSA	Particulate matter air pollution 2.5-10um; 2010 || id:ukb-e-24008_CSA	Retinol	Inverse variance weighted (multiplicative random effects)	7	-0.203981	0.0961484	0.0338779	ukb-e-24008_CSA	Particulate_matter_air_pollution_2.5-10um;_2010	1	0.46965
lUeLCF	ukb-e-24008_MID	Particulate matter air pollution 2.5-10um; 2010 || id:ukb-e-24008_MID	Retinol	Inverse variance weighted (multiplicative random effects)	7	-0.00912757	0.19208	0.962099	ukb-e-24008_MID	Particulate_matter_air_pollution_2.5-10um;_2010	1	0.997606
8KJ6i3	ukb-e-24009_CSA	Traffic intensity on the nearest road || id:ukb-e-24009_CSA	Retinol	Inverse variance weighted (multiplicative random effects)	7	-0.0416194	0.0239766	0.0825934	ukb-e-24009_CSA	Traffic_intensity_on_the_nearest_road	1	0.658516
ZjnNZ8	ukb-e-24009_MID	Traffic intensity on the nearest road || id:ukb-e-24009_MID	Retinol	Inverse variance weighted (multiplicative random effects)	7	-0.0643606	0.0582742	0.2694	ukb-e-24009_MID	Traffic_intensity_on_the_nearest_road	1	0.882201
6JZgmK	ukb-e-24010_AFR	Inverse distance to the nearest road || id:ukb-e-24010_AFR	Retinol	Inverse variance weighted (multiplicative random effects)	7	0.15367	0.0830556	0.0642829	ukb-e-24010_AFR	Inverse_distance_to_the_nearest_road	1	0.600381
pdQO5T	ukb-e-24010_CSA	Inverse distance to the nearest road || id:ukb-e-24010_CSA	Retinol	Inverse variance weighted (multiplicative random effects)	7	0.156624	0.067719	0.020731	ukb-e-24010_CSA	Inverse_distance_to_the_nearest_road	1	0.374994
JSZRKA	ukb-e-24010_MID	Inverse distance to the nearest road || id:ukb-e-24010_MID	Retinol	Inverse variance weighted (multiplicative random effects)	7	0.138858	0.0678752	0.0407774	ukb-e-24010_MID	Inverse_distance_to_the_nearest_road	1	0.50121
vnemoH	ukb-e-24011_AFR	Traffic intensity on the nearest major road || id:ukb-e-24011_AFR	Retinol	Inverse variance weighted (multiplicative random effects)	7	-0.0455154	0.139504	0.744223	ukb-e-24011_AFR	Traffic_intensity_on_the_nearest_major_road	1	0.978882
thxQ2O	ukb-e-24011_MID	Traffic intensity on the nearest major road || id:ukb-e-24011_MID	Retinol	Inverse variance weighted (multiplicative random effects)	7	0.0128355	0.0930708	0.890311	ukb-e-24011_MID	Traffic_intensity_on_the_nearest_major_road	1	0.992971
0TuqD4	ukb-e-24012_CSA	Inverse distance to the nearest major road || id:ukb-e-24012_CSA	Retinol	Inverse variance weighted (multiplicative random effects)	7	-0.0962584	0.0405562	0.0176226	ukb-e-24012_CSA	Inverse_distance_to_the_nearest_major_road	1	0.34635
GZ0vru	ukb-e-24012_MID	Inverse distance to the nearest major road || id:ukb-e-24012_MID	Retinol	Inverse variance weighted (multiplicative random effects)	7	0.0172449	0.190545	0.927888	ukb-e-24012_MID	Inverse_distance_to_the_nearest_major_road	1	0.995091
RFb3lC	ukb-e-24013_AFR	Total traffic load on major roads || id:ukb-e-24013_AFR	Retinol	Inverse variance weighted (multiplicative random effects)	7	-0.155238	0.0618138	0.0120261	ukb-e-24013_AFR	Total_traffic_load_on_major_roads	1	0.292344
CK703R	ukb-e-24013_CSA	Total traffic load on major roads || id:ukb-e-24013_CSA	Retinol	Inverse variance weighted (multiplicative random effects)	7	-0.0785718	0.028977	0.00669762	ukb-e-24013_CSA	Total_traffic_load_on_major_roads	1	0.208073
M4M5fW	ukb-e-24014_AFR	Close to major road || id:ukb-e-24014_AFR	Retinol	Inverse variance weighted (multiplicative random effects)	7	-0.409836	0.299889	0.171743	ukb-e-24014_AFR	Close_to_major_road	1	0.810302
GIBkNt	ukb-e-24014_CSA	Close to major road || id:ukb-e-24014_CSA	Retinol	Inverse variance weighted (multiplicative random effects)	7	-0.372049	0.245099	0.129026	ukb-e-24014_CSA	Close_to_major_road	1	0.753559
b4dwdk	ukb-e-24014_MID	Close to major road || id:ukb-e-24014_MID	Retinol	Inverse variance weighted (multiplicative random effects)	7	-0.0561075	0.476369	0.906241	ukb-e-24014_MID	Close_to_major_road	1	0.993992
WO0WAy	ukb-e-24015_AFR	Sum of road length of major roads within 100m || id:ukb-e-24015_AFR	Retinol	Inverse variance weighted (multiplicative random effects)	7	-0.0781969	0.0549574	0.154776	ukb-e-24015_AFR	Sum_of_road_length_of_major_roads_within_100m	1	0.793569
pROe8D	ukb-e-24015_CSA	Sum of road length of major roads within 100m || id:ukb-e-24015_CSA	Retinol	Inverse variance weighted (multiplicative random effects)	7	-0.076531	0.0340648	0.0246636	ukb-e-24015_CSA	Sum_of_road_length_of_major_roads_within_100m	1	0.409319
qnhy7n	ukb-e-24015_MID	Sum of road length of major roads within 100m || id:ukb-e-24015_MID	Retinol	Inverse variance weighted (multiplicative random effects)	7	-0.0476803	0.0891782	0.592883	ukb-e-24015_MID	Sum_of_road_length_of_major_roads_within_100m	1	0.96282
pcYq01	ukb-e-24016_AFR	Nitrogen dioxide air pollution; 2005 || id:ukb-e-24016_AFR	Retinol	Inverse variance weighted (multiplicative random effects)	7	-0.172927	0.0875354	0.0482102	ukb-e-24016_AFR	Nitrogen_dioxide_air_pollution;_2005	1	0.539694
vipNqD	ukb-e-24016_CSA	Nitrogen dioxide air pollution; 2005 || id:ukb-e-24016_CSA	Retinol	Inverse variance weighted (multiplicative random effects)	7	-0.0741942	0.0784071	0.344012	ukb-e-24016_CSA	Nitrogen_dioxide_air_pollution;_2005	1	0.914246
66REWn	ukb-e-24016_MID	Nitrogen dioxide air pollution; 2005 || id:ukb-e-24016_MID	Retinol	Inverse variance weighted (multiplicative random effects)	7	-0.103364	0.148709	0.487009	ukb-e-24016_MID	Nitrogen_dioxide_air_pollution;_2005	1	0.945849
G1ZojI	ukb-e-24017_AFR	Nitrogen dioxide air pollution; 2006 || id:ukb-e-24017_AFR	Retinol	Inverse variance weighted (multiplicative random effects)	7	-0.180936	0.0903727	0.0452735	ukb-e-24017_AFR	Nitrogen_dioxide_air_pollution;_2006	1	0.521975
OeJ4Pf	ukb-e-24017_CSA	Nitrogen dioxide air pollution; 2006 || id:ukb-e-24017_CSA	Retinol	Inverse variance weighted (multiplicative random effects)	7	-0.0589626	0.078951	0.455169	ukb-e-24017_CSA	Nitrogen_dioxide_air_pollution;_2006	1	0.940019
tZkZEv	ukb-e-24017_MID	Nitrogen dioxide air pollution; 2006 || id:ukb-e-24017_MID	Retinol	Inverse variance weighted (multiplicative random effects)	7	-0.112875	0.137709	0.412406	ukb-e-24017_MID	Nitrogen_dioxide_air_pollution;_2006	1	0.928984
ROwnaj	ukb-e-24018_AFR	Nitrogen dioxide air pollution; 2007 || id:ukb-e-24018_AFR	Retinol	Inverse variance weighted (multiplicative random effects)	7	-0.157957	0.0890371	0.0760542	ukb-e-24018_AFR	Nitrogen_dioxide_air_pollution;_2007	1	0.643523
ObzrqC	ukb-e-24018_CSA	Nitrogen dioxide air pollution; 2007 || id:ukb-e-24018_CSA	Retinol	Inverse variance weighted (multiplicative random effects)	7	-0.081473	0.073525	0.267819	ukb-e-24018_CSA	Nitrogen_dioxide_air_pollution;_2007	1	0.881349
nnCJp4	ukb-e-24018_MID	Nitrogen dioxide air pollution; 2007 || id:ukb-e-24018_MID	Retinol	Inverse variance weighted (multiplicative random effects)	7	-0.0970262	0.134791	0.471632	ukb-e-24018_MID	Nitrogen_dioxide_air_pollution;_2007	1	0.942388
NYWjxL	ukb-e-24019_CSA	Particulate matter air pollution (pm10); 2007 || id:ukb-e-24019_CSA	Retinol	Inverse variance weighted (multiplicative random effects)	7	-0.049873	0.0442689	0.259915	ukb-e-24019_CSA	Particulate_matter_air_pollution_(pm10);_2007	1	0.875681
te7dY6	ukb-e-24019_MID	Particulate matter air pollution (pm10); 2007 || id:ukb-e-24019_MID	Retinol	Inverse variance weighted (multiplicative random effects)	7	-0.0629418	0.212708	0.767301	ukb-e-24019_MID	Particulate_matter_air_pollution_(pm10);_2007	1	0.979199
QIF5rC	ukb-e-24020_AFR	Average daytime sound level of noise pollution || id:ukb-e-24020_AFR	Retinol	Inverse variance weighted (multiplicative random effects)	7	0.0722191	0.0904981	0.42486	ukb-e-24020_AFR	Average_daytime_sound_level_of_noise_pollution	1	0.932247
5aE7qy	ukb-e-24020_CSA	Average daytime sound level of noise pollution || id:ukb-e-24020_CSA	Retinol	Inverse variance weighted (multiplicative random effects)	7	0.00329413	0.0783372	0.966458	ukb-e-24020_CSA	Average_daytime_sound_level_of_noise_pollution	1	0.997994
32orHm	ukb-e-24020_MID	Average daytime sound level of noise pollution || id:ukb-e-24020_MID	Retinol	Inverse variance weighted (multiplicative random effects)	7	0.195508	0.205547	0.341523	ukb-e-24020_MID	Average_daytime_sound_level_of_noise_pollution	1	0.912999
OIhQKE	ukb-e-24021_AFR	Average evening sound level of noise pollution || id:ukb-e-24021_AFR	Retinol	Inverse variance weighted (multiplicative random effects)	7	0.0682291	0.0888956	0.442772	ukb-e-24021_AFR	Average_evening_sound_level_of_noise_pollution	1	0.940019
fEh17f	ukb-e-24021_CSA	Average evening sound level of noise pollution || id:ukb-e-24021_CSA	Retinol	Inverse variance weighted (multiplicative random effects)	7	0.00227912	0.0783439	0.976792	ukb-e-24021_CSA	Average_evening_sound_level_of_noise_pollution	1	0.998362
ph78tL	ukb-e-24021_MID	Average evening sound level of noise pollution || id:ukb-e-24021_MID	Retinol	Inverse variance weighted (multiplicative random effects)	7	0.198288	0.205496	0.334583	ukb-e-24021_MID	Average_evening_sound_level_of_noise_pollution	1	0.910745
qfHyOR	ukb-e-24022_AFR	Average night-time sound level of noise pollution || id:ukb-e-24022_AFR	Retinol	Inverse variance weighted (multiplicative random effects)	7	0.0722726	0.0903894	0.423961	ukb-e-24022_AFR	Average_night-time_sound_level_of_noise_pollution	1	0.932247
yAV8li	ukb-e-24022_CSA	Average night-time sound level of noise pollution || id:ukb-e-24022_CSA	Retinol	Inverse variance weighted (multiplicative random effects)	7	0.0032674	0.0783013	0.966715	ukb-e-24022_CSA	Average_night-time_sound_level_of_noise_pollution	1	0.997994
yDg56x	ukb-e-24022_MID	Average night-time sound level of noise pollution || id:ukb-e-24022_MID	Retinol	Inverse variance weighted (multiplicative random effects)	7	0.195493	0.205499	0.341449	ukb-e-24022_MID	Average_night-time_sound_level_of_noise_pollution	1	0.912999
bapE68	ukb-e-24023_AFR	Average 16-hour sound level of noise pollution || id:ukb-e-24023_AFR	Retinol	Inverse variance weighted (multiplicative random effects)	7	0.0710711	0.0900111	0.429772	ukb-e-24023_AFR	Average_16-hour_sound_level_of_noise_pollution	1	0.935267
N9BNts	ukb-e-24023_CSA	Average 16-hour sound level of noise pollution || id:ukb-e-24023_CSA	Retinol	Inverse variance weighted (multiplicative random effects)	7	0.00334555	0.0784395	0.965979	ukb-e-24023_CSA	Average_16-hour_sound_level_of_noise_pollution	1	0.997991
iE3MMI	ukb-e-24023_MID	Average 16-hour sound level of noise pollution || id:ukb-e-24023_MID	Retinol	Inverse variance weighted (multiplicative random effects)	7	0.197507	0.205476	0.336444	ukb-e-24023_MID	Average_16-hour_sound_level_of_noise_pollution	1	0.911441
lnzU5O	ukb-e-24024_AFR	Average 24-hour sound level of noise pollution || id:ukb-e-24024_AFR	Retinol	Inverse variance weighted (multiplicative random effects)	7	0.0712299	0.0902148	0.429785	ukb-e-24024_AFR	Average_24-hour_sound_level_of_noise_pollution	1	0.935267
NWn4T2	ukb-e-24024_CSA	Average 24-hour sound level of noise pollution || id:ukb-e-24024_CSA	Retinol	Inverse variance weighted (multiplicative random effects)	7	0.00274892	0.0783668	0.972018	ukb-e-24024_CSA	Average_24-hour_sound_level_of_noise_pollution	1	0.998219
GAAPbM	ukb-e-2405_AFR	Number of children fathered || id:ukb-e-2405_AFR	Retinol	Inverse variance weighted (multiplicative random effects)	7	-0.00951109	0.14261	0.946826	ukb-e-2405_AFR	Number_of_children_fathered	1	0.995791
Z3cdFo	ukb-e-2405_CSA	Number of children fathered || id:ukb-e-2405_CSA	Retinol	Inverse variance weighted (multiplicative random effects)	7	0.00278288	0.0473002	0.953084	ukb-e-2405_CSA	Number_of_children_fathered	1	0.995791
SkOdnA	ukb-e-2415_AFR	Had major operations || id:ukb-e-2415_AFR	Retinol	Inverse variance weighted (multiplicative random effects)	6	0.0611532	0.241812	0.800349	ukb-e-2415_AFR	Had_major_operations	1	0.981712
8jn9nx	ukb-e-2443_AFR	Diabetes diagnosed by doctor || id:ukb-e-2443_AFR	Retinol	Inverse variance weighted (multiplicative random effects)	7	-0.269579	0.220381	0.221237	ukb-e-2443_AFR	Diabetes_diagnosed_by_doctor	1	0.850885
IRvOvp	ukb-e-2443_CSA	Diabetes diagnosed by doctor || id:ukb-e-2443_CSA	Retinol	Inverse variance weighted (multiplicative random effects)	7	0.078278	0.171981	0.648999	ukb-e-2443_CSA	Diabetes_diagnosed_by_doctor	1	0.966702
0UNjHo	ukb-e-244_CSA	Hypothyroidism || id:ukb-e-244_CSA	Retinol	Inverse variance weighted (multiplicative random effects)	7	-0.189214	0.354688	0.593711	ukb-e-244_CSA	Hypothyroidism	1	0.96282
2XyjnI	ukb-e-2453_AFR	Cancer diagnosed by doctor || id:ukb-e-2453_AFR	Retinol	Inverse variance weighted (multiplicative random effects)	7	-0.17776	0.633286	0.778945	ukb-e-2453_AFR	Cancer_diagnosed_by_doctor	1	0.979199
BRh4vX	ukb-e-2453_CSA	Cancer diagnosed by doctor || id:ukb-e-2453_CSA	Retinol	Inverse variance weighted (multiplicative random effects)	7	-0.133342	0.642085	0.835486	ukb-e-2453_CSA	Cancer_diagnosed_by_doctor	1	0.984667
GxZBKM	ukb-e-2463_AFR	Fractured/broken bones in last 5 years || id:ukb-e-2463_AFR	Retinol	Inverse variance weighted (multiplicative random effects)	7	0.774336	0.229603	0.000744908	ukb-e-2463_AFR	Fractured/broken_bones_in_last_5_years	1	0.0513262
oq1Rnf	ukb-e-2463_CSA	Fractured/broken bones in last 5 years || id:ukb-e-2463_CSA	Retinol	Inverse variance weighted (multiplicative random effects)	7	0.67788	0.329019	0.0393689	ukb-e-2463_CSA	Fractured/broken_bones_in_last_5_years	1	0.494041
YGAAId	ukb-e-2473_AFR	Other serious medical condition/disability diagnosed by doctor || id:ukb-e-2473_AFR	Retinol	Inverse variance weighted (multiplicative random effects)	7	0.0741473	0.328819	0.821593	ukb-e-2473_AFR	Other_serious_medical_condition/disability_diagnosed_by_doctor	1	0.984049
UjHjhG	ukb-e-2473_CSA	Other serious medical condition/disability diagnosed by doctor || id:ukb-e-2473_CSA	Retinol	Inverse variance weighted (multiplicative random effects)	7	-0.367125	0.237599	0.122311	ukb-e-2473_CSA	Other_serious_medical_condition/disability_diagnosed_by_doctor	1	0.738706
tF1bmN	ukb-e-2473_MID	Other serious medical condition/disability diagnosed by doctor || id:ukb-e-2473_MID	Retinol	Inverse variance weighted (multiplicative random effects)	7	0.183714	0.364619	0.614365	ukb-e-2473_MID	Other_serious_medical_condition/disability_diagnosed_by_doctor	1	0.963856
EnMOa3	ukb-e-2492_AFR	Taking other prescription medications || id:ukb-e-2492_AFR	Retinol	Inverse variance weighted (multiplicative random effects)	7	0.139258	0.191774	0.467743	ukb-e-2492_AFR	Taking_other_prescription_medications	1	0.941007
SINbnK	ukb-e-2492_CSA	Taking other prescription medications || id:ukb-e-2492_CSA	Retinol	Inverse variance weighted (multiplicative random effects)	7	0.0353449	0.155862	0.820603	ukb-e-2492_CSA	Taking_other_prescription_medications	1	0.983935
MfHUA8	ukb-e-2492_MID	Taking other prescription medications || id:ukb-e-2492_MID	Retinol	Inverse variance weighted (multiplicative random effects)	7	-0.0886299	0.316258	0.779289	ukb-e-2492_MID	Taking_other_prescription_medications	1	0.979199
eLqx91	ukb-e-250_AFR	Diabetes mellitus || id:ukb-e-250_AFR	Retinol	Inverse variance weighted (multiplicative random effects)	7	-0.220385	0.217086	0.310011	ukb-e-250_AFR	Diabetes_mellitus	1	0.901549
KO6eLH	ukb-e-250_CSA	Diabetes mellitus || id:ukb-e-250_CSA	Retinol	Inverse variance weighted (multiplicative random effects)	7	0.0547624	0.137241	0.689876	ukb-e-250_CSA	Diabetes_mellitus	1	0.97374
IVW1sm	ukb-e-2624_AFR	Frequency of heavy DIY in last 4 weeks || id:ukb-e-2624_AFR	Retinol	Inverse variance weighted (multiplicative random effects)	7	-0.21668	0.183209	0.23693	ukb-e-2624_AFR	Frequency_of_heavy_DIY_in_last_4_weeks	1	0.860419
xI2Aqm	ukb-e-2624_CSA	Frequency of heavy DIY in last 4 weeks || id:ukb-e-2624_CSA	Retinol	Inverse variance weighted (multiplicative random effects)	7	-0.016116	0.169291	0.924158	ukb-e-2624_CSA	Frequency_of_heavy_DIY_in_last_4_weeks	1	0.995091
arx9lZ	ukb-e-2634_AFR	Duration of heavy DIY || id:ukb-e-2634_AFR	Retinol	Inverse variance weighted (multiplicative random effects)	7	-0.0474907	0.416428	0.909204	ukb-e-2634_AFR	Duration_of_heavy_DIY	1	0.994501
rdk2Tx	ukb-e-2644_AFR	Light smokers, at least 100 smokes in lifetime || id:ukb-e-2644_AFR	Retinol	Inverse variance weighted (multiplicative random effects)	7	-0.251921	0.30191	0.404043	ukb-e-2644_AFR	Light_smokers,_at_least_100_smokes_in_lifetime	1	0.925663
t0id8v	ukb-e-2644_CSA	Light smokers, at least 100 smokes in lifetime || id:ukb-e-2644_CSA	Retinol	Inverse variance weighted (multiplicative random effects)	7	0.0971983	0.411666	0.813348	ukb-e-2644_CSA	Light_smokers,_at_least_100_smokes_in_lifetime	1	0.982958
lOv8D8	ukb-e-2654_p1_AFR	Non-butter spread type details || id:ukb-e-2654_p1_AFR	Retinol	Inverse variance weighted (multiplicative random effects)	7	0.435033	0.349325	0.213002	ukb-e-2654_p1_AFR	Non-butter_spread_type_details	1	0.844345
xxBchi	ukb-e-2654_p1_CSA	Non-butter spread type details || id:ukb-e-2654_p1_CSA	Retinol	Inverse variance weighted (multiplicative random effects)	7	-0.342826	0.274309	0.211379	ukb-e-2654_p1_CSA	Non-butter_spread_type_details	1	0.843778
ob1wy9	ukb-e-2654_p2_CSA	Non-butter spread type details || id:ukb-e-2654_p2_CSA	Retinol	Inverse variance weighted (multiplicative random effects)	7	0.264968	0.214729	0.217215	ukb-e-2654_p2_CSA	Non-butter_spread_type_details	1	0.848991
cckwtT	ukb-e-2654_p4_AFR	Non-butter spread type details || id:ukb-e-2654_p4_AFR	Retinol	Inverse variance weighted (multiplicative random effects)	7	-0.125718	0.47615	0.791757	ukb-e-2654_p4_AFR	Non-butter_spread_type_details	1	0.980655
1r6eTu	ukb-e-2654_p4_CSA	Non-butter spread type details || id:ukb-e-2654_p4_CSA	Retinol	Inverse variance weighted (multiplicative random effects)	7	-0.316986	0.236199	0.179585	ukb-e-2654_p4_CSA	Non-butter_spread_type_details	1	0.814711
8fhzIQ	ukb-e-2654_p4_EAS	Non-butter spread type details || id:ukb-e-2654_p4_EAS	Retinol	Inverse variance weighted (multiplicative random effects)	6	0.896699	0.63986	0.161095	ukb-e-2654_p4_EAS	Non-butter_spread_type_details	1	0.801941
xPc65t	ukb-e-2654_p5_AFR	Non-butter spread type details || id:ukb-e-2654_p5_AFR	Retinol	Inverse variance weighted (multiplicative random effects)	7	-0.10512	0.261671	0.687885	ukb-e-2654_p5_AFR	Non-butter_spread_type_details	1	0.973676
C5X2qE	ukb-e-2654_p5_CSA	Non-butter spread type details || id:ukb-e-2654_p5_CSA	Retinol	Inverse variance weighted (multiplicative random effects)	7	0.421484	0.158682	0.00790376	ukb-e-2654_p5_CSA	Non-butter_spread_type_details	1	0.232771
ndKtOL	ukb-e-2654_p6_AFR	Non-butter spread type details || id:ukb-e-2654_p6_AFR	Retinol	Inverse variance weighted (multiplicative random effects)	7	-0.141529	0.360653	0.694744	ukb-e-2654_p6_AFR	Non-butter_spread_type_details	1	0.975095
3IYQD7	ukb-e-2654_p6_CSA	Non-butter spread type details || id:ukb-e-2654_p6_CSA	Retinol	Inverse variance weighted (multiplicative random effects)	7	-0.112344	0.426251	0.792116	ukb-e-2654_p6_CSA	Non-butter_spread_type_details	1	0.980848
Z3q0bp	ukb-e-2664_p1_AFR	Reason for reducing amount of alcohol drunk || id:ukb-e-2664_p1_AFR	Retinol	Inverse variance weighted (multiplicative random effects)	7	0.580969	0.918122	0.526878	ukb-e-2664_p1_AFR	Reason_for_reducing_amount_of_alcohol_drunk	1	0.952943
Admotl	ukb-e-2664_p3_CSA	Reason for reducing amount of alcohol drunk || id:ukb-e-2664_p3_CSA	Retinol	Inverse variance weighted (multiplicative random effects)	7	-0.131311	0.439142	0.764926	ukb-e-2664_p3_CSA	Reason_for_reducing_amount_of_alcohol_drunk	1	0.979199
XY886P	ukb-e-2664_p5_AFR	Reason for reducing amount of alcohol drunk || id:ukb-e-2664_p5_AFR	Retinol	Inverse variance weighted (multiplicative random effects)	7	-0.306779	0.286963	0.285045	ukb-e-2664_p5_AFR	Reason_for_reducing_amount_of_alcohol_drunk	1	0.889687
xSxE9R	ukb-e-2664_p5_CSA	Reason for reducing amount of alcohol drunk || id:ukb-e-2664_p5_CSA	Retinol	Inverse variance weighted (multiplicative random effects)	7	0.139235	0.310517	0.653867	ukb-e-2664_p5_CSA	Reason_for_reducing_amount_of_alcohol_drunk	1	0.967136
Qa2EpM	ukb-e-2684_AFR	Years since last breast cancer screening / mammogram || id:ukb-e-2684_AFR	Retinol	Inverse variance weighted (multiplicative random effects)	7	0.0786502	0.133708	0.556382	ukb-e-2684_AFR	Years_since_last_breast_cancer_screening_/_mammogram	1	0.960893
VliqTF	ukb-e-2684_CSA	Years since last breast cancer screening / mammogram || id:ukb-e-2684_CSA	Retinol	Inverse variance weighted (multiplicative random effects)	7	0.0124732	0.10152	0.902215	ukb-e-2684_CSA	Years_since_last_breast_cancer_screening_/_mammogram	1	0.993971
9Nbl84	ukb-e-2704_AFR	Years since last cervical smear test || id:ukb-e-2704_AFR	Retinol	Inverse variance weighted (multiplicative random effects)	7	-0.123559	0.0773077	0.109981	ukb-e-2704_AFR	Years_since_last_cervical_smear_test	1	0.716268
sGoMLv	ukb-e-2704_CSA	Years since last cervical smear test || id:ukb-e-2704_CSA	Retinol	Inverse variance weighted (multiplicative random effects)	7	-0.0442911	0.102629	0.666059	ukb-e-2704_CSA	Years_since_last_cervical_smear_test	1	0.96999
p43Gid	ukb-e-2714_AFR	Age when periods started (menarche) || id:ukb-e-2714_AFR	Retinol	Inverse variance weighted (multiplicative random effects)	7	-0.0915339	0.0808916	0.257818	ukb-e-2714_AFR	Age_when_periods_started_(menarche)	1	0.875131
YISKrb	ukb-e-2724_AFR	Had menopause || id:ukb-e-2724_AFR	Retinol	Inverse variance weighted (multiplicative random effects)	7	0.138211	0.40584	0.733438	ukb-e-2724_AFR	Had_menopause	1	0.978882
CvAaO7	ukb-e-2724_CSA	Had menopause || id:ukb-e-2724_CSA	Retinol	Inverse variance weighted (multiplicative random effects)	7	-0.324535	0.308495	0.292802	ukb-e-2724_CSA	Had_menopause	1	0.893827
P6jzLP	ukb-e-272_AFR	Disorders of lipoid metabolism || id:ukb-e-272_AFR	Retinol	Inverse variance weighted (multiplicative random effects)	7	0.8307	0.397275	0.0365286	ukb-e-272_AFR	Disorders_of_lipoid_metabolism	1	0.479502
zssXrw	ukb-e-272_CSA	Disorders of lipoid metabolism || id:ukb-e-272_CSA	Retinol	Inverse variance weighted (multiplicative random effects)	7	-0.0790212	0.313825	0.801195	ukb-e-272_CSA	Disorders_of_lipoid_metabolism	1	0.981712
Kg3XoD	ukb-e-272_MID	Disorders of lipoid metabolism || id:ukb-e-272_MID	Retinol	Inverse variance weighted (multiplicative random effects)	7	1.22033	0.608114	0.0447767	ukb-e-272_MID	Disorders_of_lipoid_metabolism	1	0.520621
Hbj1M3	ukb-e-2744_AFR	Birth weight of first child || id:ukb-e-2744_AFR	Retinol	Inverse variance weighted (multiplicative random effects)	7	-0.0555092	0.101198	0.583334	ukb-e-2744_AFR	Birth_weight_of_first_child	1	0.96282
xxNDb0	ukb-e-2744_CSA	Birth weight of first child || id:ukb-e-2744_CSA	Retinol	Inverse variance weighted (multiplicative random effects)	7	-0.070411	0.0507583	0.165386	ukb-e-2744_CSA	Birth_weight_of_first_child	1	0.80554
Ytkj60	ukb-e-2754_AFR	Age at first live birth || id:ukb-e-2754_AFR	Retinol	Inverse variance weighted (multiplicative random effects)	7	0.0200009	0.160986	0.901125	ukb-e-2754_AFR	Age_at_first_live_birth	1	0.993971
qTIhcK	ukb-e-2754_CSA	Age at first live birth || id:ukb-e-2754_CSA	Retinol	Inverse variance weighted (multiplicative random effects)	7	-0.000172832	0.0860587	0.998398	ukb-e-2754_CSA	Age_at_first_live_birth	1	0.999792
WacS4M	ukb-e-2764_CSA	Age at last live birth || id:ukb-e-2764_CSA	Retinol	Inverse variance weighted (multiplicative random effects)	7	0.029489	0.0828924	0.722028	ukb-e-2764_CSA	Age_at_last_live_birth	1	0.978882
5Kn1pP	ukb-e-276_CSA	Disorders of fluid, electrolyte, and acid-base balance || id:ukb-e-276_CSA	Retinol	Inverse variance weighted (multiplicative random effects)	7	-0.129414	0.399875	0.746213	ukb-e-276_CSA	Disorders_of_fluid,_electrolyte,_and_acid-base_balance	1	0.979173
WLqwsI	ukb-e-278_AFR	Overweight, obesity and other hyperalimentation || id:ukb-e-278_AFR	Retinol	Inverse variance weighted (multiplicative random effects)	7	0.344252	0.171814	0.0451098	ukb-e-278_AFR	Overweight,_obesity_and_other_hyperalimentation	1	0.521754
MfXKHR	ukb-e-278_CSA	Overweight, obesity and other hyperalimentation || id:ukb-e-278_CSA	Retinol	Inverse variance weighted (multiplicative random effects)	7	-0.154128	0.412629	0.708757	ukb-e-278_CSA	Overweight,_obesity_and_other_hyperalimentation	1	0.978882
5ChnZn	ukb-e-2794_AFR	Age started oral contraceptive pill || id:ukb-e-2794_AFR	Retinol	Inverse variance weighted (multiplicative random effects)	7	-0.221126	0.191686	0.248672	ukb-e-2794_AFR	Age_started_oral_contraceptive_pill	1	0.867489
ohMRN9	ukb-e-2804_AFR	Age when last used oral contraceptive pill || id:ukb-e-2804_AFR	Retinol	Inverse variance weighted (multiplicative random effects)	7	-0.00592574	0.10294	0.954095	ukb-e-2804_AFR	Age_when_last_used_oral_contraceptive_pill	1	0.996115
oOSFBq	ukb-e-2804_CSA	Age when last used oral contraceptive pill || id:ukb-e-2804_CSA	Retinol	Inverse variance weighted (multiplicative random effects)	7	-0.00688744	0.164689	0.966641	ukb-e-2804_CSA	Age_when_last_used_oral_contraceptive_pill	1	0.997994
kdClyc	ukb-e-280_AFR	Iron deficiency anemias || id:ukb-e-280_AFR	Retinol	Inverse variance weighted (multiplicative random effects)	7	-0.122936	0.590928	0.835199	ukb-e-280_AFR	Iron_deficiency_anemias	1	0.984667
hUqnn5	ukb-e-280_CSA	Iron deficiency anemias || id:ukb-e-280_CSA	Retinol	Inverse variance weighted (multiplicative random effects)	7	0.193844	0.263487	0.46192	ukb-e-280_CSA	Iron_deficiency_anemias	1	0.940857
q8zuW4	ukb-e-2814_AFR	Ever used hormone-replacement therapy (HRT) || id:ukb-e-2814_AFR	Retinol	Inverse variance weighted (multiplicative random effects)	7	0.0284873	0.293971	0.922802	ukb-e-2814_AFR	Ever_used_hormone-replacement_therapy_(HRT)	1	0.995091
kmzwaB	ukb-e-2814_CSA	Ever used hormone-replacement therapy (HRT) || id:ukb-e-2814_CSA	Retinol	Inverse variance weighted (multiplicative random effects)	7	-0.243146	0.342471	0.477718	ukb-e-2814_CSA	Ever_used_hormone-replacement_therapy_(HRT)	1	0.943417
pSCHpR	ukb-e-282_AFR	Hereditary hemolytic anemias || id:ukb-e-282_AFR	Retinol	Inverse variance weighted (multiplicative random effects)	7	-0.437983	0.294748	0.137291	ukb-e-282_AFR	Hereditary_hemolytic_anemias	1	0.769726
2WTcPM	ukb-e-2834_AFR	Bilateral oophorectomy (both ovaries removed) || id:ukb-e-2834_AFR	Retinol	Inverse variance weighted (multiplicative random effects)	7	0.129915	0.293193	0.65769	ukb-e-2834_AFR	Bilateral_oophorectomy_(both_ovaries_removed)	1	0.967136
FUFHvg	ukb-e-2834_CSA	Bilateral oophorectomy (both ovaries removed) || id:ukb-e-2834_CSA	Retinol	Inverse variance weighted (multiplicative random effects)	7	0.125676	0.499073	0.801182	ukb-e-2834_CSA	Bilateral_oophorectomy_(both_ovaries_removed)	1	0.981712
HzOax0	ukb-e-2844_AFR	Had other major operations || id:ukb-e-2844_AFR	Retinol	Inverse variance weighted (multiplicative random effects)	7	0.114959	0.309328	0.71016	ukb-e-2844_AFR	Had_other_major_operations	1	0.978882
o4gQ0R	ukb-e-2844_CSA	Had other major operations || id:ukb-e-2844_CSA	Retinol	Inverse variance weighted (multiplicative random effects)	7	-0.408949	0.196802	0.0377121	ukb-e-2844_CSA	Had_other_major_operations	1	0.484971
MavK8P	ukb-e-285_AFR	Other anemias || id:ukb-e-285_AFR	Retinol	Inverse variance weighted (multiplicative random effects)	7	0.752119	0.521923	0.14957	ukb-e-285_AFR	Other_anemias	1	0.787799
DIrVdm	ukb-e-285_CSA	Other anemias || id:ukb-e-285_CSA	Retinol	Inverse variance weighted (multiplicative random effects)	7	-0.213781	0.258261	0.407799	ukb-e-285_CSA	Other_anemias	1	0.928189
2eUtxe	ukb-e-2946_AFR	Father's age || id:ukb-e-2946_AFR	Retinol	Inverse variance weighted (multiplicative random effects)	7	-0.148195	0.149767	0.322417	ukb-e-2946_AFR	Father's_age	1	0.905978
1bgEV7	ukb-e-2966_AFR	Age high blood pressure diagnosed || id:ukb-e-2966_AFR	Retinol	Inverse variance weighted (multiplicative random effects)	7	-0.0948359	0.179536	0.597341	ukb-e-2966_AFR	Age_high_blood_pressure_diagnosed	1	0.96282
R2tf9i	ukb-e-2966_CSA	Age high blood pressure diagnosed || id:ukb-e-2966_CSA	Retinol	Inverse variance weighted (multiplicative random effects)	7	-0.0224081	0.0437851	0.608809	ukb-e-2966_CSA	Age_high_blood_pressure_diagnosed	1	0.963807
qwu9zV	ukb-e-2976_CSA	Age diabetes diagnosed || id:ukb-e-2976_CSA	Retinol	Inverse variance weighted (multiplicative random effects)	7	-0.180304	0.0845298	0.0329229	ukb-e-2976_CSA	Age_diabetes_diagnosed	1	0.462331
70s77C	ukb-e-30000_AFR	White blood cell (leukocyte) count || id:ukb-e-30000_AFR	Retinol	Inverse variance weighted (multiplicative random effects)	7	0.230926	0.152339	0.129552	ukb-e-30000_AFR	White_blood_cell_(leukocyte)_count	1	0.754525
bImDZE	ukb-e-30000_CSA	White blood cell (leukocyte) count || id:ukb-e-30000_CSA	Retinol	Inverse variance weighted (multiplicative random effects)	7	0.0398985	0.0845908	0.637166	ukb-e-30000_CSA	White_blood_cell_(leukocyte)_count	1	0.965115
7hWdHU	ukb-e-30010_CSA	Red blood cell (erythrocyte) count || id:ukb-e-30010_CSA	Retinol	Inverse variance weighted (multiplicative random effects)	7	-0.0578348	0.0862441	0.502479	ukb-e-30010_CSA	Red_blood_cell_(erythrocyte)_count	1	0.952161
c8kDyi	ukb-e-30010_MID	Red blood cell (erythrocyte) count || id:ukb-e-30010_MID	Retinol	Inverse variance weighted (multiplicative random effects)	7	-0.0693323	0.182496	0.704012	ukb-e-30010_MID	Red_blood_cell_(erythrocyte)_count	1	0.97801
bRkBvE	ukb-e-30020_AFR	Haemoglobin concentration || id:ukb-e-30020_AFR	Retinol	Inverse variance weighted (multiplicative random effects)	7	0.130496	0.088938	0.142302	ukb-e-30020_AFR	Haemoglobin_concentration	1	0.778045
pgBQt3	ukb-e-30020_CSA	Haemoglobin concentration || id:ukb-e-30020_CSA	Retinol	Inverse variance weighted (multiplicative random effects)	7	-0.0227754	0.0589158	0.69907	ukb-e-30020_CSA	Haemoglobin_concentration	1	0.97712
wu0Gkr	ukb-e-30020_MID	Haemoglobin concentration || id:ukb-e-30020_MID	Retinol	Inverse variance weighted (multiplicative random effects)	7	0.165865	0.064291	0.00988265	ukb-e-30020_MID	Haemoglobin_concentration	1	0.25763
1FOkAa	ukb-e-30030_AFR	Haematocrit percentage || id:ukb-e-30030_AFR	Retinol	Inverse variance weighted (multiplicative random effects)	7	0.119216	0.105458	0.258282	ukb-e-30030_AFR	Haematocrit_percentage	1	0.875131
GDLDnc	ukb-e-30030_CSA	Haematocrit percentage || id:ukb-e-30030_CSA	Retinol	Inverse variance weighted (multiplicative random effects)	7	-0.0672104	0.0732013	0.358536	ukb-e-30030_CSA	Haematocrit_percentage	1	0.919268
6ylVqd	ukb-e-30030_MID	Haematocrit percentage || id:ukb-e-30030_MID	Retinol	Inverse variance weighted (multiplicative random effects)	7	0.0765387	0.0854341	0.370317	ukb-e-30030_MID	Haematocrit_percentage	1	0.921318
CI5Arm	ukb-e-30040_AFR	Mean corpuscular volume || id:ukb-e-30040_AFR	Retinol	Inverse variance weighted (multiplicative random effects)	7	0.0309831	0.129883	0.811457	ukb-e-30040_AFR	Mean_corpuscular_volume	1	0.982958
1NQkDE	ukb-e-30040_CSA	Mean corpuscular volume || id:ukb-e-30040_CSA	Retinol	Inverse variance weighted (multiplicative random effects)	7	-0.0399515	0.054424	0.4629	ukb-e-30040_CSA	Mean_corpuscular_volume	1	0.941007
S8TiyI	ukb-e-30040_MID	Mean corpuscular volume || id:ukb-e-30040_MID	Retinol	Inverse variance weighted (multiplicative random effects)	7	0.175906	0.200287	0.379797	ukb-e-30040_MID	Mean_corpuscular_volume	1	0.923026
QiYha6	ukb-e-30050_AFR	Mean corpuscular haemoglobin || id:ukb-e-30050_AFR	Retinol	Inverse variance weighted (multiplicative random effects)	7	0.0337579	0.121437	0.781021	ukb-e-30050_AFR	Mean_corpuscular_haemoglobin	1	0.979199
T00oDP	ukb-e-30050_CSA	Mean corpuscular haemoglobin || id:ukb-e-30050_CSA	Retinol	Inverse variance weighted (multiplicative random effects)	7	0.0146004	0.0604985	0.809296	ukb-e-30050_CSA	Mean_corpuscular_haemoglobin	1	0.982958
YY1zXj	ukb-e-30050_MID	Mean corpuscular haemoglobin || id:ukb-e-30050_MID	Retinol	Inverse variance weighted (multiplicative random effects)	7	0.23819	0.205123	0.245558	ukb-e-30050_MID	Mean_corpuscular_haemoglobin	1	0.864542
3o1I3f	ukb-e-30060_AFR	Mean corpuscular haemoglobin concentration || id:ukb-e-30060_AFR	Retinol	Inverse variance weighted (multiplicative random effects)	7	0.0367857	0.128465	0.774612	ukb-e-30060_AFR	Mean_corpuscular_haemoglobin_concentration	1	0.979199
a3UgDa	ukb-e-30060_CSA	Mean corpuscular haemoglobin concentration || id:ukb-e-30060_CSA	Retinol	Inverse variance weighted (multiplicative random effects)	7	0.17842	0.0689562	0.00966934	ukb-e-30060_CSA	Mean_corpuscular_haemoglobin_concentration	1	0.255692
qJBrH9	ukb-e-30070_AFR	Red blood cell (erythrocyte) distribution width || id:ukb-e-30070_AFR	Retinol	Inverse variance weighted (multiplicative random effects)	7	-0.105825	0.126694	0.40356	ukb-e-30070_AFR	Red_blood_cell_(erythrocyte)_distribution_width	1	0.925663
fj7Uk6	ukb-e-30070_CSA	Red blood cell (erythrocyte) distribution width || id:ukb-e-30070_CSA	Retinol	Inverse variance weighted (multiplicative random effects)	7	-0.10771	0.118849	0.36479	ukb-e-30070_CSA	Red_blood_cell_(erythrocyte)_distribution_width	1	0.920198
IXCY3m	ukb-e-30070_MID	Red blood cell (erythrocyte) distribution width || id:ukb-e-30070_MID	Retinol	Inverse variance weighted (multiplicative random effects)	7	-0.241778	0.183757	0.188258	ukb-e-30070_MID	Red_blood_cell_(erythrocyte)_distribution_width	1	0.82193
uXWYhB	ukb-e-30080_AFR	Platelet count || id:ukb-e-30080_AFR	Retinol	Inverse variance weighted (multiplicative random effects)	7	0.0203456	0.12289	0.868503	ukb-e-30080_AFR	Platelet_count	1	0.988753
C9qSlV	ukb-e-30080_CSA	Platelet count || id:ukb-e-30080_CSA	Retinol	Inverse variance weighted (multiplicative random effects)	7	-0.0239907	0.0980905	0.806783	ukb-e-30080_CSA	Platelet_count	1	0.982787
JuunsL	ukb-e-30080_MID	Platelet count || id:ukb-e-30080_MID	Retinol	Inverse variance weighted (multiplicative random effects)	7	-0.0567642	0.127746	0.656789	ukb-e-30080_MID	Platelet_count	1	0.967136
YagaTs	ukb-e-30090_AFR	Platelet crit || id:ukb-e-30090_AFR	Retinol	Inverse variance weighted (multiplicative random effects)	7	-0.0158344	0.141866	0.911129	ukb-e-30090_AFR	Platelet_crit	1	0.994842
uz4PzO	ukb-e-30090_CSA	Platelet crit || id:ukb-e-30090_CSA	Retinol	Inverse variance weighted (multiplicative random effects)	7	-0.00842428	0.0911971	0.926401	ukb-e-30090_CSA	Platelet_crit	1	0.995091
A4dnls	ukb-e-30100_AFR	Mean platelet (thrombocyte) volume || id:ukb-e-30100_AFR	Retinol	Inverse variance weighted (multiplicative random effects)	7	-0.0743895	0.129503	0.56568	ukb-e-30100_AFR	Mean_platelet_(thrombocyte)_volume	1	0.961004
UvWgQ8	ukb-e-30100_CSA	Mean platelet (thrombocyte) volume || id:ukb-e-30100_CSA	Retinol	Inverse variance weighted (multiplicative random effects)	7	0.0356237	0.0777297	0.646735	ukb-e-30100_CSA	Mean_platelet_(thrombocyte)_volume	1	0.966626
AJJWJZ	ukb-e-30100_MID	Mean platelet (thrombocyte) volume || id:ukb-e-30100_MID	Retinol	Inverse variance weighted (multiplicative random effects)	7	0.087236	0.173675	0.615459	ukb-e-30100_MID	Mean_platelet_(thrombocyte)_volume	1	0.963856
MN0SZd	ukb-e-30110_AFR	Platelet distribution width || id:ukb-e-30110_AFR	Retinol	Inverse variance weighted (multiplicative random effects)	7	-0.0578271	0.171812	0.73644	ukb-e-30110_AFR	Platelet_distribution_width	1	0.978882
YrmgTX	ukb-e-30110_CSA	Platelet distribution width || id:ukb-e-30110_CSA	Retinol	Inverse variance weighted (multiplicative random effects)	7	-0.00880659	0.0695948	0.899304	ukb-e-30110_CSA	Platelet_distribution_width	1	0.993971
rbuPz3	ukb-e-30110_MID	Platelet distribution width || id:ukb-e-30110_MID	Retinol	Inverse variance weighted (multiplicative random effects)	7	0.0234873	0.157207	0.881235	ukb-e-30110_MID	Platelet_distribution_width	1	0.991142
N8AAee	ukb-e-30120_AFR	Lymphocyte count || id:ukb-e-30120_AFR	Retinol	Inverse variance weighted (multiplicative random effects)	7	0.13827	0.184898	0.45457	ukb-e-30120_AFR	Lymphocyte_count	1	0.940019
gCSzJV	ukb-e-30120_CSA	Lymphocyte count || id:ukb-e-30120_CSA	Retinol	Inverse variance weighted (multiplicative random effects)	7	0.0842328	0.096493	0.382695	ukb-e-30120_CSA	Lymphocyte_count	1	0.923825
q4CMTu	ukb-e-30120_MID	Lymphocyte count || id:ukb-e-30120_MID	Retinol	Inverse variance weighted (multiplicative random effects)	7	0.19286	0.145816	0.185961	ukb-e-30120_MID	Lymphocyte_count	1	0.819715
E91R6d	ukb-e-30130_AFR	Monocyte count || id:ukb-e-30130_AFR	Retinol	Inverse variance weighted (multiplicative random effects)	7	0.149483	0.121132	0.217182	ukb-e-30130_AFR	Monocyte_count	1	0.848991
lm4qVG	ukb-e-30130_CSA	Monocyte count || id:ukb-e-30130_CSA	Retinol	Inverse variance weighted (multiplicative random effects)	7	-0.115951	0.0630225	0.0657916	ukb-e-30130_CSA	Monocyte_count	1	0.606159
KnaQLu	ukb-e-30130_MID	Monocyte count || id:ukb-e-30130_MID	Retinol	Inverse variance weighted (multiplicative random effects)	7	0.022529	0.181883	0.901422	ukb-e-30130_MID	Monocyte_count	1	0.993971
4phsn2	ukb-e-30140_AFR	Neutrophill count || id:ukb-e-30140_AFR	Retinol	Inverse variance weighted (multiplicative random effects)	7	0.209107	0.119471	0.080072	ukb-e-30140_AFR	Neutrophill_count	1	0.653744
RKm5bJ	ukb-e-30140_MID	Neutrophill count || id:ukb-e-30140_MID	Retinol	Inverse variance weighted (multiplicative random effects)	7	-0.139479	0.125848	0.267725	ukb-e-30140_MID	Neutrophill_count	1	0.881349
QjO0Si	ukb-e-30150_AFR	Eosinophill count || id:ukb-e-30150_AFR	Retinol	Inverse variance weighted (multiplicative random effects)	7	0.087091	0.136173	0.522459	ukb-e-30150_AFR	Eosinophill_count	1	0.952943
d5DFgI	ukb-e-30150_CSA	Eosinophill count || id:ukb-e-30150_CSA	Retinol	Inverse variance weighted (multiplicative random effects)	7	-0.0848907	0.0741403	0.252209	ukb-e-30150_CSA	Eosinophill_count	1	0.868563
dPUALY	ukb-e-30150_MID	Eosinophill count || id:ukb-e-30150_MID	Retinol	Inverse variance weighted (multiplicative random effects)	7	-0.054904	0.170653	0.747658	ukb-e-30150_MID	Eosinophill_count	1	0.979199
qgvgBg	ukb-e-30160_AFR	Basophill count || id:ukb-e-30160_AFR	Retinol	Inverse variance weighted (multiplicative random effects)	7	0.0868277	0.105561	0.410772	ukb-e-30160_AFR	Basophill_count	1	0.928984
3gCRPK	ukb-e-30160_CSA	Basophill count || id:ukb-e-30160_CSA	Retinol	Inverse variance weighted (multiplicative random effects)	7	-0.0808851	0.0721072	0.261976	ukb-e-30160_CSA	Basophill_count	1	0.877614
iA9MYU	ukb-e-30160_MID	Basophill count || id:ukb-e-30160_MID	Retinol	Inverse variance weighted (multiplicative random effects)	7	-0.130814	0.139577	0.348648	ukb-e-30160_MID	Basophill_count	1	0.914246
TYjTqT	ukb-e-30170_AFR	Nucleated red blood cell count || id:ukb-e-30170_AFR	Retinol	Inverse variance weighted (multiplicative random effects)	7	0.00575642	0.0352294	0.870205	ukb-e-30170_AFR	Nucleated_red_blood_cell_count	1	0.989092
KGr8ha	ukb-e-30180_AFR	Lymphocyte percentage || id:ukb-e-30180_AFR	Retinol	Inverse variance weighted (multiplicative random effects)	7	-0.0574443	0.156217	0.713081	ukb-e-30180_AFR	Lymphocyte_percentage	1	0.978882
fyD3zB	ukb-e-30180_CSA	Lymphocyte percentage || id:ukb-e-30180_CSA	Retinol	Inverse variance weighted (multiplicative random effects)	7	0.0498764	0.10775	0.643442	ukb-e-30180_CSA	Lymphocyte_percentage	1	0.966626
6AMRhO	ukb-e-30180_MID	Lymphocyte percentage || id:ukb-e-30180_MID	Retinol	Inverse variance weighted (multiplicative random effects)	7	0.298843	0.0679648	1.09743e-05	ukb-e-30180_MID	Lymphocyte_percentage	0.194332	0.0025911
Q7DEPj	ukb-e-30190_AFR	Monocyte percentage || id:ukb-e-30190_AFR	Retinol	Inverse variance weighted (multiplicative random effects)	7	0.042369	0.138746	0.760084	ukb-e-30190_AFR	Monocyte_percentage	1	0.979199
q8cDan	ukb-e-30190_CSA	Monocyte percentage || id:ukb-e-30190_CSA	Retinol	Inverse variance weighted (multiplicative random effects)	7	-0.156472	0.0624017	0.0121591	ukb-e-30190_CSA	Monocyte_percentage	1	0.293742
ODoUyP	ukb-e-30190_MID	Monocyte percentage || id:ukb-e-30190_MID	Retinol	Inverse variance weighted (multiplicative random effects)	7	0.0732377	0.162228	0.651667	ukb-e-30190_MID	Monocyte_percentage	1	0.967136
treusk	ukb-e-30200_AFR	Neutrophill percentage || id:ukb-e-30200_AFR	Retinol	Inverse variance weighted (multiplicative random effects)	7	0.0462483	0.119498	0.698741	ukb-e-30200_AFR	Neutrophill_percentage	1	0.97698
Oi520n	ukb-e-30200_CSA	Neutrophill percentage || id:ukb-e-30200_CSA	Retinol	Inverse variance weighted (multiplicative random effects)	7	0.0302026	0.106796	0.777325	ukb-e-30200_CSA	Neutrophill_percentage	1	0.979199
rTIu4R	ukb-e-30200_MID	Neutrophill percentage || id:ukb-e-30200_MID	Retinol	Inverse variance weighted (multiplicative random effects)	7	-0.270185	0.113399	0.0171903	ukb-e-30200_MID	Neutrophill_percentage	1	0.342413
E99cUi	ukb-e-30210_AFR	Eosinophill percentage || id:ukb-e-30210_AFR	Retinol	Inverse variance weighted (multiplicative random effects)	7	-0.0279221	0.126947	0.825909	ukb-e-30210_AFR	Eosinophill_percentage	1	0.984451
FWYsAm	ukb-e-30210_CSA	Eosinophill percentage || id:ukb-e-30210_CSA	Retinol	Inverse variance weighted (multiplicative random effects)	7	-0.0874092	0.074343	0.239693	ukb-e-30210_CSA	Eosinophill_percentage	1	0.861823
jYeRuA	ukb-e-30210_MID	Eosinophill percentage || id:ukb-e-30210_MID	Retinol	Inverse variance weighted (multiplicative random effects)	7	-0.0853634	0.143849	0.552899	ukb-e-30210_MID	Eosinophill_percentage	1	0.960693
G9SQGL	ukb-e-30220_AFR	Basophill percentage || id:ukb-e-30220_AFR	Retinol	Inverse variance weighted (multiplicative random effects)	7	-0.124711	0.115539	0.280418	ukb-e-30220_AFR	Basophill_percentage	1	0.887872
zfZ31K	ukb-e-30220_CSA	Basophill percentage || id:ukb-e-30220_CSA	Retinol	Inverse variance weighted (multiplicative random effects)	7	0.038422	0.0882138	0.663159	ukb-e-30220_CSA	Basophill_percentage	1	0.969143
xOkm83	ukb-e-30220_MID	Basophill percentage || id:ukb-e-30220_MID	Retinol	Inverse variance weighted (multiplicative random effects)	7	-0.0107256	0.196057	0.956372	ukb-e-30220_MID	Basophill_percentage	1	0.996337
RyHaHZ	ukb-e-30230_AFR	Nucleated red blood cell percentage || id:ukb-e-30230_AFR	Retinol	Inverse variance weighted (multiplicative random effects)	7	0.0163303	0.0292276	0.576348	ukb-e-30230_AFR	Nucleated_red_blood_cell_percentage	1	0.962454
LCDLkm	ukb-e-30240_AFR	Reticulocyte percentage || id:ukb-e-30240_AFR	Retinol	Inverse variance weighted (multiplicative random effects)	7	-0.0723773	0.115359	0.530391	ukb-e-30240_AFR	Reticulocyte_percentage	1	0.95474
uG8oMC	ukb-e-30240_CSA	Reticulocyte percentage || id:ukb-e-30240_CSA	Retinol	Inverse variance weighted (multiplicative random effects)	7	-0.0742004	0.0772358	0.336703	ukb-e-30240_CSA	Reticulocyte_percentage	1	0.911441
Bzb4VT	ukb-e-30240_MID	Reticulocyte percentage || id:ukb-e-30240_MID	Retinol	Inverse variance weighted (multiplicative random effects)	7	0.20956	0.291198	0.471742	ukb-e-30240_MID	Reticulocyte_percentage	1	0.942388
j5eQdZ	ukb-e-30250_AFR	Reticulocyte count || id:ukb-e-30250_AFR	Retinol	Inverse variance weighted (multiplicative random effects)	7	-0.0305358	0.107238	0.775838	ukb-e-30250_AFR	Reticulocyte_count	1	0.979199
h3sXU7	ukb-e-30250_CSA	Reticulocyte count || id:ukb-e-30250_CSA	Retinol	Inverse variance weighted (multiplicative random effects)	7	-0.0939123	0.0654362	0.151238	ukb-e-30250_CSA	Reticulocyte_count	1	0.787799
WcQbsp	ukb-e-30250_MID	Reticulocyte count || id:ukb-e-30250_MID	Retinol	Inverse variance weighted (multiplicative random effects)	7	0.18619	0.266588	0.484915	ukb-e-30250_MID	Reticulocyte_count	1	0.944755
oBBSQJ	ukb-e-30260_CSA	Mean reticulocyte volume || id:ukb-e-30260_CSA	Retinol	Inverse variance weighted (multiplicative random effects)	7	-0.0534495	0.132347	0.686316	ukb-e-30260_CSA	Mean_reticulocyte_volume	1	0.973655
fSPSNJ	ukb-e-30260_MID	Mean reticulocyte volume || id:ukb-e-30260_MID	Retinol	Inverse variance weighted (multiplicative random effects)	7	-0.0472497	0.209984	0.821967	ukb-e-30260_MID	Mean_reticulocyte_volume	1	0.98413
cHf0tg	ukb-e-30270_AFR	Mean sphered cell volume || id:ukb-e-30270_AFR	Retinol	Inverse variance weighted (multiplicative random effects)	7	-0.0297528	0.155432	0.848196	ukb-e-30270_AFR	Mean_sphered_cell_volume	1	0.986129
7UXX1i	ukb-e-30270_CSA	Mean sphered cell volume || id:ukb-e-30270_CSA	Retinol	Inverse variance weighted (multiplicative random effects)	7	-0.0518097	0.113425	0.647833	ukb-e-30270_CSA	Mean_sphered_cell_volume	1	0.966626
hcahWZ	ukb-e-30280_AFR	Immature reticulocyte fraction || id:ukb-e-30280_AFR	Retinol	Inverse variance weighted (multiplicative random effects)	7	-0.0518609	0.0884462	0.557636	ukb-e-30280_AFR	Immature_reticulocyte_fraction	1	0.960893
NJRovr	ukb-e-30280_CSA	Immature reticulocyte fraction || id:ukb-e-30280_CSA	Retinol	Inverse variance weighted (multiplicative random effects)	7	0.0880355	0.0774128	0.255445	ukb-e-30280_CSA	Immature_reticulocyte_fraction	1	0.871719
W7ptH0	ukb-e-30280_MID	Immature reticulocyte fraction || id:ukb-e-30280_MID	Retinol	Inverse variance weighted (multiplicative random effects)	7	-0.0139515	0.175569	0.936663	ukb-e-30280_MID	Immature_reticulocyte_fraction	1	0.995517
JPtNjf	ukb-e-30290_AFR	High light scatter reticulocyte percentage || id:ukb-e-30290_AFR	Retinol	Inverse variance weighted (multiplicative random effects)	7	-0.0775697	0.110322	0.481982	ukb-e-30290_AFR	High_light_scatter_reticulocyte_percentage	1	0.944647
gdpHjA	ukb-e-30290_CSA	High light scatter reticulocyte percentage || id:ukb-e-30290_CSA	Retinol	Inverse variance weighted (multiplicative random effects)	7	-0.0239408	0.0515263	0.642194	ukb-e-30290_CSA	High_light_scatter_reticulocyte_percentage	1	0.966625
9enIdg	ukb-e-30290_MID	High light scatter reticulocyte percentage || id:ukb-e-30290_MID	Retinol	Inverse variance weighted (multiplicative random effects)	7	0.141927	0.273699	0.604073	ukb-e-30290_MID	High_light_scatter_reticulocyte_percentage	1	0.96282
hJ202F	ukb-e-30300_AFR	High light scatter reticulocyte count || id:ukb-e-30300_AFR	Retinol	Inverse variance weighted (multiplicative random effects)	7	-0.0447406	0.101243	0.658554	ukb-e-30300_AFR	High_light_scatter_reticulocyte_count	1	0.967236
6XwHBv	ukb-e-30300_CSA	High light scatter reticulocyte count || id:ukb-e-30300_CSA	Retinol	Inverse variance weighted (multiplicative random effects)	7	-0.0400544	0.048273	0.406682	ukb-e-30300_CSA	High_light_scatter_reticulocyte_count	1	0.927105
JYzNmM	ukb-e-30300_MID	High light scatter reticulocyte count || id:ukb-e-30300_MID	Retinol	Inverse variance weighted (multiplicative random effects)	7	0.124608	0.263919	0.636823	ukb-e-30300_MID	High_light_scatter_reticulocyte_count	1	0.965115
4r06tH	ukb-e-30500_AFR	Microalbumin in urine || id:ukb-e-30500_AFR	Retinol	Inverse variance weighted (multiplicative random effects)	7	0.100566	0.158403	0.52551	ukb-e-30500_AFR	Microalbumin_in_urine	1	0.952943
AiQIx3	ukb-e-30500_CSA	Microalbumin in urine || id:ukb-e-30500_CSA	Retinol	Inverse variance weighted (multiplicative random effects)	7	0.172316	0.079495	0.0301871	ukb-e-30500_CSA	Microalbumin_in_urine	1	0.446181
drSdsS	ukb-e-30510_AFR	Creatinine (enzymatic) in urine || id:ukb-e-30510_AFR	Retinol	Inverse variance weighted (multiplicative random effects)	7	0.0458094	0.0895425	0.608935	ukb-e-30510_AFR	Creatinine_(enzymatic)_in_urine	1	0.963807
W9cFz0	ukb-e-30510_MID	Creatinine (enzymatic) in urine || id:ukb-e-30510_MID	Retinol	Inverse variance weighted (multiplicative random effects)	7	0.228088	0.16118	0.157035	ukb-e-30510_MID	Creatinine_(enzymatic)_in_urine	1	0.796407
Y0uOi6	ukb-e-30520_AFR	Potassium in urine || id:ukb-e-30520_AFR	Retinol	Inverse variance weighted (multiplicative random effects)	7	0.143539	0.0768878	0.0619202	ukb-e-30520_AFR	Potassium_in_urine	1	0.592326
YfpwJt	ukb-e-30520_MID	Potassium in urine || id:ukb-e-30520_MID	Retinol	Inverse variance weighted (multiplicative random effects)	7	0.204811	0.154949	0.186237	ukb-e-30520_MID	Potassium_in_urine	1	0.819963
Ks8GjP	ukb-e-30530_AFR	Sodium in urine || id:ukb-e-30530_AFR	Retinol	Inverse variance weighted (multiplicative random effects)	7	0.206081	0.123062	0.0940108	ukb-e-30530_AFR	Sodium_in_urine	1	0.683392
bDKeDc	ukb-e-30530_CSA	Sodium in urine || id:ukb-e-30530_CSA	Retinol	Inverse variance weighted (multiplicative random effects)	7	-0.138821	0.097219	0.153314	ukb-e-30530_CSA	Sodium_in_urine	1	0.790599
ksS4Zt	ukb-e-30530_MID	Sodium in urine || id:ukb-e-30530_MID	Retinol	Inverse variance weighted (multiplicative random effects)	7	0.151486	0.209335	0.469278	ukb-e-30530_MID	Sodium_in_urine	1	0.94132
UNmB5m	ukb-e-30600_AFR	Albumin || id:ukb-e-30600_AFR	Retinol	Inverse variance weighted (multiplicative random effects)	7	0.0794651	0.184606	0.666862	ukb-e-30600_AFR	Albumin	1	0.96999
42qoyp	ukb-e-30600_MID	Albumin || id:ukb-e-30600_MID	Retinol	Inverse variance weighted (multiplicative random effects)	7	0.492261	0.192826	0.0106836	ukb-e-30600_MID	Albumin	1	0.272209
2e3HXS	ukb-e-30610_AFR	Alkaline phosphatase || id:ukb-e-30610_AFR	Retinol	Inverse variance weighted (multiplicative random effects)	7	-0.247487	0.156917	0.114753	ukb-e-30610_AFR	Alkaline_phosphatase	1	0.721833
TCDGk1	ukb-e-30610_CSA	Alkaline phosphatase || id:ukb-e-30610_CSA	Retinol	Inverse variance weighted (multiplicative random effects)	7	-0.267906	0.208664	0.199174	ukb-e-30610_CSA	Alkaline_phosphatase	1	0.829694
hCTWoN	ukb-e-30610_MID	Alkaline phosphatase || id:ukb-e-30610_MID	Retinol	Inverse variance weighted (multiplicative random effects)	7	-0.110118	0.311056	0.723327	ukb-e-30610_MID	Alkaline_phosphatase	1	0.978882
Zrq1fR	ukb-e-30620_AFR	Alanine aminotransferase || id:ukb-e-30620_AFR	Retinol	Inverse variance weighted (multiplicative random effects)	7	-0.00636828	0.101077	0.949763	ukb-e-30620_AFR	Alanine_aminotransferase	1	0.995791
t2qNax	ukb-e-30620_CSA	Alanine aminotransferase || id:ukb-e-30620_CSA	Retinol	Inverse variance weighted (multiplicative random effects)	7	-0.0879555	0.095224	0.355658	ukb-e-30620_CSA	Alanine_aminotransferase	1	0.917596
Adm8tq	ukb-e-30620_MID	Alanine aminotransferase || id:ukb-e-30620_MID	Retinol	Inverse variance weighted (multiplicative random effects)	7	0.0799771	0.111856	0.47461	ukb-e-30620_MID	Alanine_aminotransferase	1	0.942619
WgUFwE	ukb-e-3062_AFR	Forced vital capacity (FVC) || id:ukb-e-3062_AFR	Retinol	Inverse variance weighted (multiplicative random effects)	7	-0.119777	0.0593462	0.0435628	ukb-e-3062_AFR	Forced_vital_capacity_(FVC)	1	0.515553
d9huW2	ukb-e-3062_CSA	Forced vital capacity (FVC) || id:ukb-e-3062_CSA	Retinol	Inverse variance weighted (multiplicative random effects)	7	0.118003	0.063318	0.0623698	ukb-e-3062_CSA	Forced_vital_capacity_(FVC)	1	0.594747
y8ljhY	ukb-e-30630_AFR	Apolipoprotein A || id:ukb-e-30630_AFR	Retinol	Inverse variance weighted (multiplicative random effects)	7	0.191685	0.246407	0.436617	ukb-e-30630_AFR	Apolipoprotein_A	1	0.939378
1JzcU5	ukb-e-30630_CSA	Apolipoprotein A || id:ukb-e-30630_CSA	Retinol	Inverse variance weighted (multiplicative random effects)	7	0.218939	0.118499	0.0646599	ukb-e-30630_CSA	Apolipoprotein_A	1	0.602631
tBGHHH	ukb-e-30630_MID	Apolipoprotein A || id:ukb-e-30630_MID	Retinol	Inverse variance weighted (multiplicative random effects)	7	0.0473875	0.11868	0.689681	ukb-e-30630_MID	Apolipoprotein_A	1	0.97374
on8Qsy	ukb-e-3063_AFR	Forced expiratory volume in 1-second (FEV1) || id:ukb-e-3063_AFR	Retinol	Inverse variance weighted (multiplicative random effects)	7	-0.122489	0.0647838	0.0586606	ukb-e-3063_AFR	Forced_expiratory_volume_in_1-second_(FEV1)	1	0.580314
WfYsHy	ukb-e-3063_MID	Forced expiratory volume in 1-second (FEV1) || id:ukb-e-3063_MID	Retinol	Inverse variance weighted (multiplicative random effects)	7	-0.024116	0.142195	0.865326	ukb-e-3063_MID	Forced_expiratory_volume_in_1-second_(FEV1)	1	0.988241
r3oiVk	ukb-e-30640_AFR	Apolipoprotein B || id:ukb-e-30640_AFR	Retinol	Inverse variance weighted (multiplicative random effects)	7	0.409895	0.149101	0.00597577	ukb-e-30640_AFR	Apolipoprotein_B	1	0.196167
GG2sxX	ukb-e-30640_CSA	Apolipoprotein B || id:ukb-e-30640_CSA	Retinol	Inverse variance weighted (multiplicative random effects)	7	0.132324	0.0966961	0.171169	ukb-e-30640_CSA	Apolipoprotein_B	1	0.810302
kVK4od	ukb-e-30640_MID	Apolipoprotein B || id:ukb-e-30640_MID	Retinol	Inverse variance weighted (multiplicative random effects)	7	0.227892	0.209295	0.276219	ukb-e-30640_MID	Apolipoprotein_B	1	0.887007
pvboIl	ukb-e-3064_AFR	Peak expiratory flow (PEF) || id:ukb-e-3064_AFR	Retinol	Inverse variance weighted (multiplicative random effects)	7	0.00417137	0.0790689	0.957926	ukb-e-3064_AFR	Peak_expiratory_flow_(PEF)	1	0.996473
8ZT3B2	ukb-e-3064_MID	Peak expiratory flow (PEF) || id:ukb-e-3064_MID	Retinol	Inverse variance weighted (multiplicative random effects)	7	0.0971192	0.287102	0.735156	ukb-e-3064_MID	Peak_expiratory_flow_(PEF)	1	0.978882
v04SRm	ukb-e-30650_AFR	Aspartate aminotransferase || id:ukb-e-30650_AFR	Retinol	Inverse variance weighted (multiplicative random effects)	7	-0.0560772	0.140347	0.68948	ukb-e-30650_AFR	Aspartate_aminotransferase	1	0.97374
orTfHB	ukb-e-30650_CSA	Aspartate aminotransferase || id:ukb-e-30650_CSA	Retinol	Inverse variance weighted (multiplicative random effects)	7	-0.116691	0.123665	0.345374	ukb-e-30650_CSA	Aspartate_aminotransferase	1	0.914246
pITDSB	ukb-e-30650_MID	Aspartate aminotransferase || id:ukb-e-30650_MID	Retinol	Inverse variance weighted (multiplicative random effects)	7	0.120897	0.251539	0.630781	ukb-e-30650_MID	Aspartate_aminotransferase	1	0.964898
Vwj8jb	ukb-e-30660_AFR	Direct bilirubin || id:ukb-e-30660_AFR	Retinol	Inverse variance weighted (multiplicative random effects)	7	0.153325	0.121364	0.206465	ukb-e-30660_AFR	Direct_bilirubin	1	0.838282
XyKfm6	ukb-e-30660_CSA	Direct bilirubin || id:ukb-e-30660_CSA	Retinol	Inverse variance weighted (multiplicative random effects)	7	-0.0346889	0.122002	0.776156	ukb-e-30660_CSA	Direct_bilirubin	1	0.979199
UltVWn	ukb-e-30660_MID	Direct bilirubin || id:ukb-e-30660_MID	Retinol	Inverse variance weighted (multiplicative random effects)	7	-0.0467314	0.181062	0.796332	ukb-e-30660_MID	Direct_bilirubin	1	0.981712
vNG6CZ	ukb-e-30670_AFR	Urea || id:ukb-e-30670_AFR	Retinol	Inverse variance weighted (multiplicative random effects)	7	-0.0775961	0.102001	0.446813	ukb-e-30670_AFR	Urea	1	0.940019
gt9joi	ukb-e-30670_CSA	Urea || id:ukb-e-30670_CSA	Retinol	Inverse variance weighted (multiplicative random effects)	7	0.0604542	0.108842	0.578601	ukb-e-30670_CSA	Urea	1	0.96282
ViaSXF	ukb-e-30670_MID	Urea || id:ukb-e-30670_MID	Retinol	Inverse variance weighted (multiplicative random effects)	7	-0.0475924	0.14113	0.735949	ukb-e-30670_MID	Urea	1	0.978882
l7wfCz	ukb-e-30680_AFR	Calcium || id:ukb-e-30680_AFR	Retinol	Inverse variance weighted (multiplicative random effects)	7	0.160739	0.133425	0.228316	ukb-e-30680_AFR	Calcium	1	0.856546
2ud1fS	ukb-e-30680_CSA	Calcium || id:ukb-e-30680_CSA	Retinol	Inverse variance weighted (multiplicative random effects)	7	0.222078	0.113102	0.0495857	ukb-e-30680_CSA	Calcium	1	0.543357
jW4Yxb	ukb-e-30690_AFR	Cholesterol || id:ukb-e-30690_AFR	Retinol	Inverse variance weighted (multiplicative random effects)	7	0.378807	0.183127	0.0385883	ukb-e-30690_AFR	Cholesterol	1	0.488436
3ymUI2	ukb-e-30690_CSA	Cholesterol || id:ukb-e-30690_CSA	Retinol	Inverse variance weighted (multiplicative random effects)	7	0.200277	0.101479	0.0484288	ukb-e-30690_CSA	Cholesterol	1	0.539837
nUzi4i	ukb-e-30690_MID	Cholesterol || id:ukb-e-30690_MID	Retinol	Inverse variance weighted (multiplicative random effects)	7	0.203356	0.222586	0.360922	ukb-e-30690_MID	Cholesterol	1	0.919777
q15EJR	ukb-e-306_AFR	Other mental disorder || id:ukb-e-306_AFR	Retinol	Inverse variance weighted (multiplicative random effects)	7	0.12508	0.338374	0.711643	ukb-e-306_AFR	Other_mental_disorder	1	0.978882
QTbeV8	ukb-e-306_CSA	Other mental disorder || id:ukb-e-306_CSA	Retinol	Inverse variance weighted (multiplicative random effects)	7	-0.0161109	0.274299	0.953163	ukb-e-306_CSA	Other_mental_disorder	1	0.995791
f2RX1S	ukb-e-30700_CSA	Creatinine || id:ukb-e-30700_CSA	Retinol	Inverse variance weighted (multiplicative random effects)	7	-0.0875246	0.0963404	0.363618	ukb-e-30700_CSA	Creatinine	1	0.91991
xBsWnf	ukb-e-30700_MID	Creatinine || id:ukb-e-30700_MID	Retinol	Inverse variance weighted (multiplicative random effects)	7	-0.225542	0.130705	0.0844237	ukb-e-30700_MID	Creatinine	1	0.665617
coERw2	ukb-e-30710_AFR	C-reactive protein || id:ukb-e-30710_AFR	Retinol	Inverse variance weighted (multiplicative random effects)	7	0.269104	0.119308	0.0240993	ukb-e-30710_AFR	C-reactive_protein	1	0.406583
xJrxuz	ukb-e-30710_CSA	C-reactive protein || id:ukb-e-30710_CSA	Retinol	Inverse variance weighted (multiplicative random effects)	7	0.0920406	0.194953	0.636843	ukb-e-30710_CSA	C-reactive_protein	1	0.965115
QgvPhD	ukb-e-30710_MID	C-reactive protein || id:ukb-e-30710_MID	Retinol	Inverse variance weighted (multiplicative random effects)	7	0.54268	0.166464	0.00111393	ukb-e-30710_MID	C-reactive_protein	1	0.0680186
XrLRl3	ukb-e-30720_AFR	Cystatin C || id:ukb-e-30720_AFR	Retinol	Inverse variance weighted (multiplicative random effects)	7	0.0852347	0.210074	0.684936	ukb-e-30720_AFR	Cystatin_C	1	0.973301
0id44R	ukb-e-30720_CSA	Cystatin C || id:ukb-e-30720_CSA	Retinol	Inverse variance weighted (multiplicative random effects)	7	-0.0667968	0.0959378	0.486272	ukb-e-30720_CSA	Cystatin_C	1	0.945849
827H2X	ukb-e-30720_MID	Cystatin C || id:ukb-e-30720_MID	Retinol	Inverse variance weighted (multiplicative random effects)	7	-0.0681899	0.187433	0.715999	ukb-e-30720_MID	Cystatin_C	1	0.978882
GtEnbO	ukb-e-30730_AFR	Gamma glutamyltransferase || id:ukb-e-30730_AFR	Retinol	Inverse variance weighted (multiplicative random effects)	7	0.191192	0.121714	0.116224	ukb-e-30730_AFR	Gamma_glutamyltransferase	1	0.725007
wDpymU	ukb-e-30730_CSA	Gamma glutamyltransferase || id:ukb-e-30730_CSA	Retinol	Inverse variance weighted (multiplicative random effects)	7	0.134563	0.128455	0.294847	ukb-e-30730_CSA	Gamma_glutamyltransferase	1	0.895872
9nmbRI	ukb-e-30730_MID	Gamma glutamyltransferase || id:ukb-e-30730_MID	Retinol	Inverse variance weighted (multiplicative random effects)	7	0.297006	0.20055	0.138618	ukb-e-30730_MID	Gamma_glutamyltransferase	1	0.771661
wXxtoW	ukb-e-30740_AFR	Glucose || id:ukb-e-30740_AFR	Retinol	Inverse variance weighted (multiplicative random effects)	7	-0.230989	0.131584	0.0791823	ukb-e-30740_AFR	Glucose	1	0.651376
2C7dKp	ukb-e-30740_CSA	Glucose || id:ukb-e-30740_CSA	Retinol	Inverse variance weighted (multiplicative random effects)	7	5.65573e-05	0.0848043	0.999468	ukb-e-30740_CSA	Glucose	1	0.999863
ZrSqQm	ukb-e-30740_MID	Glucose || id:ukb-e-30740_MID	Retinol	Inverse variance weighted (multiplicative random effects)	7	-0.272229	0.23824	0.253177	ukb-e-30740_MID	Glucose	1	0.869339
zrm1tm	ukb-e-30750_AFR	Glycated haemoglobin (HbA1c) || id:ukb-e-30750_AFR	Retinol	Inverse variance weighted (multiplicative random effects)	7	0.0260867	0.212328	0.902218	ukb-e-30750_AFR	Glycated_haemoglobin_(HbA1c)	1	0.993971
DaY5iy	ukb-e-30750_CSA	Glycated haemoglobin (HbA1c) || id:ukb-e-30750_CSA	Retinol	Inverse variance weighted (multiplicative random effects)	7	-0.0495004	0.0849314	0.56001	ukb-e-30750_CSA	Glycated_haemoglobin_(HbA1c)	1	0.960893
TOWKNa	ukb-e-30750_MID	Glycated haemoglobin (HbA1c) || id:ukb-e-30750_MID	Retinol	Inverse variance weighted (multiplicative random effects)	7	0.0268622	0.145943	0.853967	ukb-e-30750_MID	Glycated_haemoglobin_(HbA1c)	1	0.987103
cCOyg5	ukb-e-30760_AFR	HDL cholesterol || id:ukb-e-30760_AFR	Retinol	Inverse variance weighted (multiplicative random effects)	7	0.197834	0.236544	0.402958	ukb-e-30760_AFR	HDL_cholesterol	1	0.925663
wr5f0d	ukb-e-30760_CSA	HDL cholesterol || id:ukb-e-30760_CSA	Retinol	Inverse variance weighted (multiplicative random effects)	7	0.202557	0.144533	0.161077	ukb-e-30760_CSA	HDL_cholesterol	1	0.801941
kIsQ37	ukb-e-30760_MID	HDL cholesterol || id:ukb-e-30760_MID	Retinol	Inverse variance weighted (multiplicative random effects)	7	-0.0537613	0.139384	0.699714	ukb-e-30760_MID	HDL_cholesterol	1	0.977468
rcfxIO	ukb-e-30770_AFR	IGF-1 || id:ukb-e-30770_AFR	Retinol	Inverse variance weighted (multiplicative random effects)	7	-0.102391	0.124816	0.412023	ukb-e-30770_AFR	IGF-1	1	0.928984
qikzzX	ukb-e-30770_CSA	IGF-1 || id:ukb-e-30770_CSA	Retinol	Inverse variance weighted (multiplicative random effects)	7	0.0235914	0.179513	0.895444	ukb-e-30770_CSA	IGF-1	1	0.993971
7sv8pQ	ukb-e-30770_MID	IGF-1 || id:ukb-e-30770_MID	Retinol	Inverse variance weighted (multiplicative random effects)	7	-0.0156435	0.174011	0.928367	ukb-e-30770_MID	IGF-1	1	0.995129
jVdil6	ukb-e-3077_AFR	Seating box height || id:ukb-e-3077_AFR	Retinol	Inverse variance weighted (multiplicative random effects)	7	-0.111078	0.515915	0.829532	ukb-e-3077_AFR	Seating_box_height	1	0.984607
Ho4Rz8	ukb-e-3077_CSA	Seating box height || id:ukb-e-3077_CSA	Retinol	Inverse variance weighted (multiplicative random effects)	7	0.458488	0.393878	0.24441	ukb-e-3077_CSA	Seating_box_height	1	0.863529
WPwQ7E	ukb-e-3077_MID	Seating box height || id:ukb-e-3077_MID	Retinol	Inverse variance weighted (multiplicative random effects)	7	-0.782651	0.638937	0.220603	ukb-e-3077_MID	Seating_box_height	1	0.850885
38HBwE	ukb-e-30780_AFR	LDL direct || id:ukb-e-30780_AFR	Retinol	Inverse variance weighted (multiplicative random effects)	7	0.330127	0.140569	0.018849	ukb-e-30780_AFR	LDL_direct	1	0.35584
w5K7vU	ukb-e-30780_CSA	LDL direct || id:ukb-e-30780_CSA	Retinol	Inverse variance weighted (multiplicative random effects)	7	0.134435	0.0759299	0.0766409	ukb-e-30780_CSA	LDL_direct	1	0.645058
QcDPk9	ukb-e-30780_MID	LDL direct || id:ukb-e-30780_MID	Retinol	Inverse variance weighted (multiplicative random effects)	7	0.166283	0.21656	0.442584	ukb-e-30780_MID	LDL_direct	1	0.940019
fhdaeW	ukb-e-30790_AFR	Lipoprotein A || id:ukb-e-30790_AFR	Retinol	Inverse variance weighted (multiplicative random effects)	7	0.0890369	0.108661	0.412557	ukb-e-30790_AFR	Lipoprotein_A	1	0.928984
ogSJWm	ukb-e-30790_CSA	Lipoprotein A || id:ukb-e-30790_CSA	Retinol	Inverse variance weighted (multiplicative random effects)	7	-0.0460503	0.0354045	0.193365	ukb-e-30790_CSA	Lipoprotein_A	1	0.82584
B8JgXv	ukb-e-30790_MID	Lipoprotein A || id:ukb-e-30790_MID	Retinol	Inverse variance weighted (multiplicative random effects)	7	-0.0904559	0.121332	0.455955	ukb-e-30790_MID	Lipoprotein_A	1	0.940019
N9Nca7	ukb-e-30800_AFR	Oestradiol || id:ukb-e-30800_AFR	Retinol	Inverse variance weighted (multiplicative random effects)	6	0.269534	0.111823	0.0159363	ukb-e-30800_AFR	Oestradiol	1	0.333965
ysgzit	ukb-e-30800_CSA	Oestradiol || id:ukb-e-30800_CSA	Retinol	Inverse variance weighted (multiplicative random effects)	7	-0.068316	0.109351	0.53214	ukb-e-30800_CSA	Oestradiol	1	0.955693
Uol5Au	ukb-e-30810_AFR	Phosphate || id:ukb-e-30810_AFR	Retinol	Inverse variance weighted (multiplicative random effects)	7	-0.0313977	0.11092	0.777126	ukb-e-30810_AFR	Phosphate	1	0.979199
6nnhrp	ukb-e-30810_CSA	Phosphate || id:ukb-e-30810_CSA	Retinol	Inverse variance weighted (multiplicative random effects)	7	0.0154825	0.0872253	0.859116	ukb-e-30810_CSA	Phosphate	1	0.987103
pn43m9	ukb-e-30810_MID	Phosphate || id:ukb-e-30810_MID	Retinol	Inverse variance weighted (multiplicative random effects)	7	-0.072835	0.137041	0.595085	ukb-e-30810_MID	Phosphate	1	0.96282
d7pEW5	ukb-e-30830_AFR	SHBG || id:ukb-e-30830_AFR	Retinol	Inverse variance weighted (multiplicative random effects)	7	0.0495909	0.162093	0.759649	ukb-e-30830_AFR	SHBG	1	0.979199
2h875l	ukb-e-30830_CSA	SHBG || id:ukb-e-30830_CSA	Retinol	Inverse variance weighted (multiplicative random effects)	7	-0.0101166	0.162931	0.95049	ukb-e-30830_CSA	SHBG	1	0.995791
9KXK15	ukb-e-30830_MID	SHBG || id:ukb-e-30830_MID	Retinol	Inverse variance weighted (multiplicative random effects)	7	-0.0417061	0.287698	0.884739	ukb-e-30830_MID	SHBG	1	0.991671
ZhoJLt	ukb-e-30840_AFR	Total bilirubin || id:ukb-e-30840_AFR	Retinol	Inverse variance weighted (multiplicative random effects)	7	0.138891	0.104839	0.185238	ukb-e-30840_AFR	Total_bilirubin	1	0.819479
T309Xf	ukb-e-30840_CSA	Total bilirubin || id:ukb-e-30840_CSA	Retinol	Inverse variance weighted (multiplicative random effects)	7	-0.0661456	0.084083	0.431475	ukb-e-30840_CSA	Total_bilirubin	1	0.936815
2zZ9dD	ukb-e-30840_MID	Total bilirubin || id:ukb-e-30840_MID	Retinol	Inverse variance weighted (multiplicative random effects)	7	-0.0708998	0.120136	0.555082	ukb-e-30840_MID	Total_bilirubin	1	0.960893
qUrFCA	ukb-e-30850_CSA	Testosterone || id:ukb-e-30850_CSA	Retinol	Inverse variance weighted (multiplicative random effects)	7	0.0148409	0.0663075	0.822898	ukb-e-30850_CSA	Testosterone	1	0.984451
Cy14nU	ukb-e-30850_MID	Testosterone || id:ukb-e-30850_MID	Retinol	Inverse variance weighted (multiplicative random effects)	7	-0.142336	0.153672	0.354323	ukb-e-30850_MID	Testosterone	1	0.917157
w7JKuO	ukb-e-30860_AFR	Total protein || id:ukb-e-30860_AFR	Retinol	Inverse variance weighted (multiplicative random effects)	7	-0.0392803	0.135254	0.771495	ukb-e-30860_AFR	Total_protein	1	0.979199
7n3XhT	ukb-e-30860_CSA	Total protein || id:ukb-e-30860_CSA	Retinol	Inverse variance weighted (multiplicative random effects)	7	-0.0678784	0.1479	0.646272	ukb-e-30860_CSA	Total_protein	1	0.966626
q0Y0Le	ukb-e-30860_MID	Total protein || id:ukb-e-30860_MID	Retinol	Inverse variance weighted (multiplicative random effects)	7	0.238572	0.207666	0.250628	ukb-e-30860_MID	Total_protein	1	0.867758
hQxvC4	ukb-e-30870_AFR	Triglycerides || id:ukb-e-30870_AFR	Retinol	Inverse variance weighted (multiplicative random effects)	7	0.0402832	0.175696	0.818653	ukb-e-30870_AFR	Triglycerides	1	0.983935
ZqCwwN	ukb-e-30870_CSA	Triglycerides || id:ukb-e-30870_CSA	Retinol	Inverse variance weighted (multiplicative random effects)	7	0.0974968	0.263029	0.710884	ukb-e-30870_CSA	Triglycerides	1	0.978882
HzmNZP	ukb-e-30870_MID	Triglycerides || id:ukb-e-30870_MID	Retinol	Inverse variance weighted (multiplicative random effects)	7	0.451562	0.132558	0.000657969	ukb-e-30870_MID	Triglycerides	1	0.0473631
dwQYct	ukb-e-30880_AFR	Urate || id:ukb-e-30880_AFR	Retinol	Inverse variance weighted (multiplicative random effects)	7	0.0548668	0.100053	0.583431	ukb-e-30880_AFR	Urate	1	0.96282
GeskCE	ukb-e-30880_CSA	Urate || id:ukb-e-30880_CSA	Retinol	Inverse variance weighted (multiplicative random effects)	7	0.141615	0.116284	0.223286	ukb-e-30880_CSA	Urate	1	0.853432
MqLI3C	ukb-e-30880_MID	Urate || id:ukb-e-30880_MID	Retinol	Inverse variance weighted (multiplicative random effects)	7	0.102477	0.236964	0.665409	ukb-e-30880_MID	Urate	1	0.969933
CGVYQ8	ukb-e-30890_AFR	Vitamin D || id:ukb-e-30890_AFR	Retinol	Inverse variance weighted (multiplicative random effects)	7	0.0770127	0.0927028	0.406115	ukb-e-30890_AFR	Vitamin_D	1	0.927105
CHaSSI	ukb-e-30890_CSA	Vitamin D || id:ukb-e-30890_CSA	Retinol	Inverse variance weighted (multiplicative random effects)	7	-0.0473074	0.0677006	0.484693	ukb-e-30890_CSA	Vitamin_D	1	0.944691
dQ1tSa	ukb-e-30890_MID	Vitamin D || id:ukb-e-30890_MID	Retinol	Inverse variance weighted (multiplicative random effects)	7	0.0542329	0.198735	0.784937	ukb-e-30890_MID	Vitamin_D	1	0.979199
eU32Cg	ukb-e-3143_AFR	Ankle spacing width || id:ukb-e-3143_AFR	Retinol	Inverse variance weighted (multiplicative random effects)	7	0.0322724	0.151809	0.83165	ukb-e-3143_AFR	Ankle_spacing_width	1	0.984619
dfNlLu	ukb-e-3143_CSA	Ankle spacing width || id:ukb-e-3143_CSA	Retinol	Inverse variance weighted (multiplicative random effects)	7	0.022486	0.123124	0.85509	ukb-e-3143_CSA	Ankle_spacing_width	1	0.987103
35c4Mx	ukb-e-3144_AFR	Heel Broadband ultrasound attenuation, direct entry || id:ukb-e-3144_AFR	Retinol	Inverse variance weighted (multiplicative random effects)	7	0.156215	0.342477	0.648295	ukb-e-3144_AFR	Heel_Broadband_ultrasound_attenuation,_direct_entry	1	0.966701
GBL1Tx	ukb-e-3144_CSA	Heel Broadband ultrasound attenuation, direct entry || id:ukb-e-3144_CSA	Retinol	Inverse variance weighted (multiplicative random effects)	7	-0.0326647	0.078727	0.678208	ukb-e-3144_CSA	Heel_Broadband_ultrasound_attenuation,_direct_entry	1	0.97236
58ODMX	ukb-e-3147_AFR	Heel quantitative ultrasound index (QUI), direct entry || id:ukb-e-3147_AFR	Retinol	Inverse variance weighted (multiplicative random effects)	7	0.185708	0.318827	0.560248	ukb-e-3147_AFR	Heel_quantitative_ultrasound_index_(QUI),_direct_entry	1	0.960893
klB7cl	ukb-e-3147_CSA	Heel quantitative ultrasound index (QUI), direct entry || id:ukb-e-3147_CSA	Retinol	Inverse variance weighted (multiplicative random effects)	7	-0.0544981	0.0636342	0.391761	ukb-e-3147_CSA	Heel_quantitative_ultrasound_index_(QUI),_direct_entry	1	0.923825
ReDjX5	ukb-e-3148_AFR	Heel bone mineral density (BMD) || id:ukb-e-3148_AFR	Retinol	Inverse variance weighted (multiplicative random effects)	7	0.146159	0.305292	0.632115	ukb-e-3148_AFR	Heel_bone_mineral_density_(BMD)	1	0.964959
cf7lYG	ukb-e-3148_CSA	Heel bone mineral density (BMD) || id:ukb-e-3148_CSA	Retinol	Inverse variance weighted (multiplicative random effects)	7	-0.0596588	0.0691349	0.388174	ukb-e-3148_CSA	Heel_bone_mineral_density_(BMD)	1	0.923825
q16iP3	ukb-e-318_AFR	Tobacco use disorder || id:ukb-e-318_AFR	Retinol	Inverse variance weighted (multiplicative random effects)	7	-0.509204	0.488646	0.297379	ukb-e-318_AFR	Tobacco_use_disorder	1	0.897182
aTCArp	ukb-e-318_CSA	Tobacco use disorder || id:ukb-e-318_CSA	Retinol	Inverse variance weighted (multiplicative random effects)	7	1.02239	0.687094	0.136754	ukb-e-318_CSA	Tobacco_use_disorder	1	0.769509
VSZSE7	ukb-e-3393_CSA	Hearing aid user || id:ukb-e-3393_CSA	Retinol	Inverse variance weighted (multiplicative random effects)	7	0.302512	0.438034	0.489809	ukb-e-3393_CSA	Hearing_aid_user	1	0.946893
l8IRyB	ukb-e-339_AFR	Other headache syndromes || id:ukb-e-339_AFR	Retinol	Inverse variance weighted (multiplicative random effects)	7	0.0481492	0.719198	0.946623	ukb-e-339_AFR	Other_headache_syndromes	1	0.995791
N3749I	ukb-e-339_CSA	Other headache syndromes || id:ukb-e-339_CSA	Retinol	Inverse variance weighted (multiplicative random effects)	7	-0.54004	0.366764	0.1409	ukb-e-339_CSA	Other_headache_syndromes	1	0.775587
QlmRGj	ukb-e-3404_AFR	Neck/shoulder pain for 3+ months || id:ukb-e-3404_AFR	Retinol	Inverse variance weighted (multiplicative random effects)	6	0.27978	0.522626	0.592419	ukb-e-3404_AFR	Neck/shoulder_pain_for_3+_months	1	0.96282
Yd3FIY	ukb-e-3404_CSA	Neck/shoulder pain for 3+ months || id:ukb-e-3404_CSA	Retinol	Inverse variance weighted (multiplicative random effects)	7	0.109566	0.267224	0.681794	ukb-e-3404_CSA	Neck/shoulder_pain_for_3+_months	1	0.972518
97MJxJ	ukb-e-3426_AFR	Job involves night shift work || id:ukb-e-3426_AFR	Retinol	Inverse variance weighted (multiplicative random effects)	7	-0.0656097	0.30062	0.827236	ukb-e-3426_AFR	Job_involves_night_shift_work	1	0.984501
caBcqz	ukb-e-3426_CSA	Job involves night shift work || id:ukb-e-3426_CSA	Retinol	Inverse variance weighted (multiplicative random effects)	7	0.129301	0.121734	0.288163	ukb-e-3426_CSA	Job_involves_night_shift_work	1	0.8921
7eRWuT	ukb-e-34_AFR	Year of birth || id:ukb-e-34_AFR	Retinol	Inverse variance weighted (multiplicative random effects)	7	0.0248376	0.0217493	0.253456	ukb-e-34_AFR	Year_of_birth	1	0.869357
wNo3qQ	ukb-e-34_MID	Year of birth || id:ukb-e-34_MID	Retinol	Inverse variance weighted (multiplicative random effects)	7	0.00266369	0.0361837	0.941316	ukb-e-34_MID	Year_of_birth	1	0.995517
NCQcW0	ukb-e-351_AFR	Other peripheral nerve disorders || id:ukb-e-351_AFR	Retinol	Inverse variance weighted (multiplicative random effects)	7	0.130278	0.709452	0.854302	ukb-e-351_AFR	Other_peripheral_nerve_disorders	1	0.987103
4XfS1y	ukb-e-351_CSA	Other peripheral nerve disorders || id:ukb-e-351_CSA	Retinol	Inverse variance weighted (multiplicative random effects)	7	-0.527689	0.381086	0.166145	ukb-e-351_CSA	Other_peripheral_nerve_disorders	1	0.806053
rSZbHA	ukb-e-3526_CSA	Mother's age at death || id:ukb-e-3526_CSA	Retinol	Inverse variance weighted (multiplicative random effects)	7	0.118553	0.101307	0.241909	ukb-e-3526_CSA	Mother's_age_at_death	1	0.863292
oVIUus	ukb-e-3571_AFR	Back pain for 3+ months || id:ukb-e-3571_AFR	Retinol	Inverse variance weighted (multiplicative random effects)	7	0.0169449	0.372941	0.96376	ukb-e-3571_AFR	Back_pain_for_3+_months	1	0.997723
bZAUIY	ukb-e-3571_CSA	Back pain for 3+ months || id:ukb-e-3571_CSA	Retinol	Inverse variance weighted (multiplicative random effects)	7	-0.112726	0.149675	0.451368	ukb-e-3571_CSA	Back_pain_for_3+_months	1	0.940019
KjUhT8	ukb-e-3581_AFR	Age at menopause (last menstrual period) || id:ukb-e-3581_AFR	Retinol	Inverse variance weighted (multiplicative random effects)	7	-0.0758044	0.188464	0.68752	ukb-e-3581_AFR	Age_at_menopause_(last_menstrual_period)	1	0.973676
qjWn2r	ukb-e-3591_AFR	Ever had hysterectomy (womb removed) || id:ukb-e-3591_AFR	Retinol	Inverse variance weighted (multiplicative random effects)	7	0.404621	0.772704	0.600527	ukb-e-3591_AFR	Ever_had_hysterectomy_(womb_removed)	1	0.96282
dLIqWv	ukb-e-3591_CSA	Ever had hysterectomy (womb removed) || id:ukb-e-3591_CSA	Retinol	Inverse variance weighted (multiplicative random effects)	7	0.301024	0.436911	0.490834	ukb-e-3591_CSA	Ever_had_hysterectomy_(womb_removed)	1	0.947619
320YoX	ukb-e-3606_AFR	Chest pain or discomfort walking normally || id:ukb-e-3606_AFR	Retinol	Inverse variance weighted (multiplicative random effects)	6	0.419551	0.536356	0.434083	ukb-e-3606_AFR	Chest_pain_or_discomfort_walking_normally	1	0.938437
xSqN7R	ukb-e-3606_CSA	Chest pain or discomfort walking normally || id:ukb-e-3606_CSA	Retinol	Inverse variance weighted (multiplicative random effects)	7	0.152097	0.267601	0.569782	ukb-e-3606_CSA	Chest_pain_or_discomfort_walking_normally	1	0.961781
3w8DXr	ukb-e-362_CSA	Other retinal disorders || id:ukb-e-362_CSA	Retinol	Inverse variance weighted (multiplicative random effects)	7	0.579986	0.406105	0.153244	ukb-e-362_CSA	Other_retinal_disorders	1	0.790599
D73lme	ukb-e-3637_AFR	Frequency of other exercises in last 4 weeks || id:ukb-e-3637_AFR	Retinol	Inverse variance weighted (multiplicative random effects)	7	0.293822	0.22373	0.189085	ukb-e-3637_AFR	Frequency_of_other_exercises_in_last_4_weeks	1	0.822025
4sz39K	ukb-e-3637_CSA	Frequency of other exercises in last 4 weeks || id:ukb-e-3637_CSA	Retinol	Inverse variance weighted (multiplicative random effects)	7	0.221715	0.20654	0.28306	ukb-e-3637_CSA	Frequency_of_other_exercises_in_last_4_weeks	1	0.888587
TxeO7a	ukb-e-3647_AFR	Duration of other exercises || id:ukb-e-3647_AFR	Retinol	Inverse variance weighted (multiplicative random effects)	7	0.245208	0.269655	0.363172	ukb-e-3647_AFR	Duration_of_other_exercises	1	0.919777
aSk45P	ukb-e-3647_CSA	Duration of other exercises || id:ukb-e-3647_CSA	Retinol	Inverse variance weighted (multiplicative random effects)	7	0.156303	0.0703664	0.0263325	ukb-e-3647_CSA	Duration_of_other_exercises	1	0.41933
O13vqG	ukb-e-3659_AFR	Year immigrated to UK (United Kingdom) || id:ukb-e-3659_AFR	Retinol	Inverse variance weighted (multiplicative random effects)	7	-0.040453	0.0853321	0.635454	ukb-e-3659_AFR	Year_immigrated_to_UK_(United_Kingdom)	1	0.965115
Gqmu7u	ukb-e-3659_CSA	Year immigrated to UK (United Kingdom) || id:ukb-e-3659_CSA	Retinol	Inverse variance weighted (multiplicative random effects)	7	-0.0221526	0.0674688	0.742655	ukb-e-3659_CSA	Year_immigrated_to_UK_(United_Kingdom)	1	0.978882
KGFgV7	ukb-e-3659_MID	Year immigrated to UK (United Kingdom) || id:ukb-e-3659_MID	Retinol	Inverse variance weighted (multiplicative random effects)	7	-0.171674	0.0919097	0.0617822	ukb-e-3659_MID	Year_immigrated_to_UK_(United_Kingdom)	1	0.592012
gNUF5g	ukb-e-365_AFR	Glaucoma || id:ukb-e-365_AFR	Retinol	Inverse variance weighted (multiplicative random effects)	7	0.353383	0.479627	0.461252	ukb-e-365_AFR	Glaucoma	1	0.940779
8d2F4R	ukb-e-366_AFR	Cataract || id:ukb-e-366_AFR	Retinol	Inverse variance weighted (multiplicative random effects)	7	-0.184143	0.213319	0.388011	ukb-e-366_AFR	Cataract	1	0.923825
lvgTsF	ukb-e-366_CSA	Cataract || id:ukb-e-366_CSA	Retinol	Inverse variance weighted (multiplicative random effects)	7	0.0722615	0.154986	0.641041	ukb-e-366_CSA	Cataract	1	0.966501
qYQmRj	ukb-e-3680_CSA	Age when last ate meat || id:ukb-e-3680_CSA	Retinol	Inverse variance weighted (multiplicative random effects)	7	-0.206567	0.127086	0.104075	ukb-e-3680_CSA	Age_when_last_ate_meat	1	0.70315
7KbYlA	ukb-e-3710_AFR	Length of menstrual cycle || id:ukb-e-3710_AFR	Retinol	Inverse variance weighted (multiplicative random effects)	7	0.439937	0.218567	0.0441324	ukb-e-3710_AFR	Length_of_menstrual_cycle	1	0.518923
HvvNub	ukb-e-3710_CSA	Length of menstrual cycle || id:ukb-e-3710_CSA	Retinol	Inverse variance weighted (multiplicative random effects)	7	-0.137421	0.13122	0.294983	ukb-e-3710_CSA	Length_of_menstrual_cycle	1	0.895872
zeKXth	ukb-e-3731_AFR	Former alcohol drinker || id:ukb-e-3731_AFR	Retinol	Inverse variance weighted (multiplicative random effects)	7	1.2108	0.535521	0.0237609	ukb-e-3731_AFR	Former_alcohol_drinker	1	0.402639
rj3doZ	ukb-e-3731_CSA	Former alcohol drinker || id:ukb-e-3731_CSA	Retinol	Inverse variance weighted (multiplicative random effects)	7	-0.130018	0.384249	0.735086	ukb-e-3731_CSA	Former_alcohol_drinker	1	0.978882
WxPfQl	ukb-e-3751_AFR	Chest pain or discomfort when walking uphill or hurrying || id:ukb-e-3751_AFR	Retinol	Inverse variance weighted (multiplicative random effects)	7	-0.376235	0.502431	0.453961	ukb-e-3751_AFR	Chest_pain_or_discomfort_when_walking_uphill_or_hurrying	1	0.940019
jCVaZu	ukb-e-3751_CSA	Chest pain or discomfort when walking uphill or hurrying || id:ukb-e-3751_CSA	Retinol	Inverse variance weighted (multiplicative random effects)	7	0.0246374	0.406373	0.951656	ukb-e-3751_CSA	Chest_pain_or_discomfort_when_walking_uphill_or_hurrying	1	0.995791
jjrRmm	ukb-e-3761_AFR	Age hay fever, rhinitis or eczema diagnosed || id:ukb-e-3761_AFR	Retinol	Inverse variance weighted (multiplicative random effects)	7	0.676469	0.1136	2.60357e-09	ukb-e-3761_AFR	Age_hay_fever,_rhinitis_or_eczema_diagnosed	4.6104e-05	2.56133e-06
Pr6jLL	ukb-e-3761_CSA	Age hay fever, rhinitis or eczema diagnosed || id:ukb-e-3761_CSA	Retinol	Inverse variance weighted (multiplicative random effects)	7	-0.175409	0.125661	0.162748	ukb-e-3761_CSA	Age_hay_fever,_rhinitis_or_eczema_diagnosed	1	0.803575
a4QaWX	ukb-e-3773_AFR	Knee pain for 3+ months || id:ukb-e-3773_AFR	Retinol	Inverse variance weighted (multiplicative random effects)	7	-0.392287	0.392641	0.317747	ukb-e-3773_AFR	Knee_pain_for_3+_months	1	0.903301
TN863K	ukb-e-3773_CSA	Knee pain for 3+ months || id:ukb-e-3773_CSA	Retinol	Inverse variance weighted (multiplicative random effects)	7	-0.204904	0.372666	0.582435	ukb-e-3773_CSA	Knee_pain_for_3+_months	1	0.96282
r3Vj2J	ukb-e-3786_CSA	Age asthma diagnosed || id:ukb-e-3786_CSA	Retinol	Inverse variance weighted (multiplicative random effects)	7	0.0682344	0.112257	0.543291	ukb-e-3786_CSA	Age_asthma_diagnosed	1	0.958217
24mOAg	ukb-e-3799_AFR	Headaches for 3+ months || id:ukb-e-3799_AFR	Retinol	Inverse variance weighted (multiplicative random effects)	7	-0.385279	0.403069	0.339141	ukb-e-3799_AFR	Headaches_for_3+_months	1	0.912999
jgvGia	ukb-e-3799_CSA	Headaches for 3+ months || id:ukb-e-3799_CSA	Retinol	Inverse variance weighted (multiplicative random effects)	7	-0.0369612	0.323937	0.909158	ukb-e-3799_CSA	Headaches_for_3+_months	1	0.994501
jdegYo	ukb-e-3829_AFR	Number of stillbirths || id:ukb-e-3829_AFR	Retinol	Inverse variance weighted (multiplicative random effects)	7	-0.000145423	0.122055	0.999049	ukb-e-3829_AFR	Number_of_stillbirths	1	0.999792
OIiU9n	ukb-e-3829_CSA	Number of stillbirths || id:ukb-e-3829_CSA	Retinol	Inverse variance weighted (multiplicative random effects)	7	-0.0807681	0.106594	0.448621	ukb-e-3829_CSA	Number_of_stillbirths	1	0.940019
RFD35D	ukb-e-3839_AFR	Number of spontaneous miscarriages || id:ukb-e-3839_AFR	Retinol	Inverse variance weighted (multiplicative random effects)	7	0.353728	0.157886	0.025065	ukb-e-3839_AFR	Number_of_spontaneous_miscarriages	1	0.411735
MXY99m	ukb-e-3839_CSA	Number of spontaneous miscarriages || id:ukb-e-3839_CSA	Retinol	Inverse variance weighted (multiplicative random effects)	7	0.154356	0.155842	0.321945	ukb-e-3839_CSA	Number_of_spontaneous_miscarriages	1	0.905978
IgwQwV	ukb-e-3849_AFR	Number of pregnancy terminations || id:ukb-e-3849_AFR	Retinol	Inverse variance weighted (multiplicative random effects)	7	-0.184587	0.243737	0.448857	ukb-e-3849_AFR	Number_of_pregnancy_terminations	1	0.940019
HPEnPK	ukb-e-3849_CSA	Number of pregnancy terminations || id:ukb-e-3849_CSA	Retinol	Inverse variance weighted (multiplicative random effects)	7	-0.113988	0.132646	0.39015	ukb-e-3849_CSA	Number_of_pregnancy_terminations	1	0.923825
XYJyRo	ukb-e-396_AFR	Abnormal heart sounds || id:ukb-e-396_AFR	Retinol	Inverse variance weighted (multiplicative random effects)	7	0.204122	0.490447	0.677266	ukb-e-396_AFR	Abnormal_heart_sounds	1	0.97236
Te6dxf	ukb-e-396_CSA	Abnormal heart sounds || id:ukb-e-396_CSA	Retinol	Inverse variance weighted (multiplicative random effects)	7	-0.427546	0.338069	0.20599	ukb-e-396_CSA	Abnormal_heart_sounds	1	0.838169
M8OSNb	ukb-e-398_AFR	Number of correct matches in round || id:ukb-e-398_AFR	Retinol	Inverse variance weighted (multiplicative random effects)	7	0.0960544	0.0472716	0.042157	ukb-e-398_AFR	Number_of_correct_matches_in_round	1	0.510264
zulM9G	ukb-e-398_CSA	Number of correct matches in round || id:ukb-e-398_CSA	Retinol	Inverse variance weighted (multiplicative random effects)	7	0.0360107	0.0395976	0.36313	ukb-e-398_CSA	Number_of_correct_matches_in_round	1	0.919777
JLPipW	ukb-e-398_MID	Number of correct matches in round || id:ukb-e-398_MID	Retinol	Inverse variance weighted (multiplicative random effects)	7	0.122175	0.114742	0.286976	ukb-e-398_MID	Number_of_correct_matches_in_round	1	0.891579
8cOsH2	ukb-e-399_AFR	Number of incorrect matches in round || id:ukb-e-399_AFR	Retinol	Inverse variance weighted (multiplicative random effects)	7	0.158842	0.125563	0.205858	ukb-e-399_AFR	Number_of_incorrect_matches_in_round	1	0.838115
3TXNyf	ukb-e-399_CSA	Number of incorrect matches in round || id:ukb-e-399_CSA	Retinol	Inverse variance weighted (multiplicative random effects)	7	0.14574	0.0601731	0.0154346	ukb-e-399_CSA	Number_of_incorrect_matches_in_round	1	0.32891
E0ORas	ukb-e-399_MID	Number of incorrect matches in round || id:ukb-e-399_MID	Retinol	Inverse variance weighted (multiplicative random effects)	7	0.0525701	0.309412	0.865086	ukb-e-399_MID	Number_of_incorrect_matches_in_round	1	0.988241
RlKVTr	ukb-e-400_AFR	Time to complete round || id:ukb-e-400_AFR	Retinol	Inverse variance weighted (multiplicative random effects)	7	0.0703241	0.0990016	0.477498	ukb-e-400_AFR	Time_to_complete_round	1	0.943417
CotWqs	ukb-e-400_CSA	Time to complete round || id:ukb-e-400_CSA	Retinol	Inverse variance weighted (multiplicative random effects)	7	0.00313748	0.0850218	0.970563	ukb-e-400_CSA	Time_to_complete_round	1	0.998219
trqLF6	ukb-e-400_MID	Time to complete round || id:ukb-e-400_MID	Retinol	Inverse variance weighted (multiplicative random effects)	7	-0.098392	0.336303	0.769851	ukb-e-400_MID	Time_to_complete_round	1	0.979199
bp4TCl	ukb-e-401_AFR	Hypertension || id:ukb-e-401_AFR	Retinol	Inverse variance weighted (multiplicative random effects)	7	-0.205013	0.271893	0.450835	ukb-e-401_AFR	Hypertension	1	0.940019
3MwPTA	ukb-e-401_CSA	Hypertension || id:ukb-e-401_CSA	Retinol	Inverse variance weighted (multiplicative random effects)	7	0.137243	0.182617	0.452331	ukb-e-401_CSA	Hypertension	1	0.940019
DTM7HT	ukb-e-403_CSA	Number of times snap-button pressed || id:ukb-e-403_CSA	Retinol	Inverse variance weighted (multiplicative random effects)	7	0.0450846	0.0466143	0.333453	ukb-e-403_CSA	Number_of_times_snap-button_pressed	1	0.910707
iQR755	ukb-e-404_AFR	Duration to first press of snap-button in each round || id:ukb-e-404_AFR	Retinol	Inverse variance weighted (multiplicative random effects)	7	-0.013192	0.15431	0.931872	ukb-e-404_AFR	Duration_to_first_press_of_snap-button_in_each_round	1	0.995398
EZcFpg	ukb-e-404_CSA	Duration to first press of snap-button in each round || id:ukb-e-404_CSA	Retinol	Inverse variance weighted (multiplicative random effects)	7	0.045159	0.0440822	0.305634	ukb-e-404_CSA	Duration_to_first_press_of_snap-button_in_each_round	1	0.899478
WZcOXP	ukb-e-404_MID	Duration to first press of snap-button in each round || id:ukb-e-404_MID	Retinol	Inverse variance weighted (multiplicative random effects)	7	-0.114473	0.193056	0.553213	ukb-e-404_MID	Duration_to_first_press_of_snap-button_in_each_round	1	0.960766
1Hobo0	ukb-e-4079_AFR	Diastolic blood pressure, automated reading || id:ukb-e-4079_AFR	Retinol	Inverse variance weighted (multiplicative random effects)	7	0.134281	0.114475	0.240792	ukb-e-4079_AFR	Diastolic_blood_pressure,_automated_reading	1	0.863292
u98jt5	ukb-e-4079_CSA	Diastolic blood pressure, automated reading || id:ukb-e-4079_CSA	Retinol	Inverse variance weighted (multiplicative random effects)	7	0.0649024	0.111712	0.561255	ukb-e-4079_CSA	Diastolic_blood_pressure,_automated_reading	1	0.960893
pJVO18	ukb-e-4079_MID	Diastolic blood pressure, automated reading || id:ukb-e-4079_MID	Retinol	Inverse variance weighted (multiplicative random effects)	7	0.340186	0.176254	0.0535952	ukb-e-4079_MID	Diastolic_blood_pressure,_automated_reading	1	0.560581
NR3KWE	ukb-e-4080_AFR	Systolic blood pressure, automated reading || id:ukb-e-4080_AFR	Retinol	Inverse variance weighted (multiplicative random effects)	7	0.176517	0.117033	0.131487	ukb-e-4080_AFR	Systolic_blood_pressure,_automated_reading	1	0.758427
npFeVk	ukb-e-4080_CSA	Systolic blood pressure, automated reading || id:ukb-e-4080_CSA	Retinol	Inverse variance weighted (multiplicative random effects)	7	0.0325101	0.0874683	0.710132	ukb-e-4080_CSA	Systolic_blood_pressure,_automated_reading	1	0.978882
sGicYQ	ukb-e-4080_MID	Systolic blood pressure, automated reading || id:ukb-e-4080_MID	Retinol	Inverse variance weighted (multiplicative random effects)	7	0.174762	0.181438	0.335446	ukb-e-4080_MID	Systolic_blood_pressure,_automated_reading	1	0.91078
PkJbw9	ukb-e-4100_AFR	Ankle spacing width (left) || id:ukb-e-4100_AFR	Retinol	Inverse variance weighted (multiplicative random effects)	7	-0.00939174	0.131435	0.943035	ukb-e-4100_AFR	Ankle_spacing_width_(left)	1	0.995517
e8rNUd	ukb-e-4100_CSA	Ankle spacing width (left) || id:ukb-e-4100_CSA	Retinol	Inverse variance weighted (multiplicative random effects)	7	0.0691772	0.0727033	0.34135	ukb-e-4100_CSA	Ankle_spacing_width_(left)	1	0.912999
7GbDuD	ukb-e-4101_AFR	Heel broadband ultrasound attenuation (left) || id:ukb-e-4101_AFR	Retinol	Inverse variance weighted (multiplicative random effects)	7	0.326363	0.134594	0.0153171	ukb-e-4101_AFR	Heel_broadband_ultrasound_attenuation_(left)	1	0.328769
QyVP5m	ukb-e-4101_CSA	Heel broadband ultrasound attenuation (left) || id:ukb-e-4101_CSA	Retinol	Inverse variance weighted (multiplicative random effects)	7	-0.0189232	0.093109	0.83895	ukb-e-4101_CSA	Heel_broadband_ultrasound_attenuation_(left)	1	0.984667
EHr78a	ukb-e-4104_CSA	Heel quantitative ultrasound index (QUI), direct entry (left) || id:ukb-e-4104_CSA	Retinol	Inverse variance weighted (multiplicative random effects)	7	-0.0767684	0.0832286	0.35633	ukb-e-4104_CSA	Heel_quantitative_ultrasound_index_(QUI),_direct_entry_(left)	1	0.917937
xBgT27	ukb-e-4105_AFR	Heel bone mineral density (BMD) (left) || id:ukb-e-4105_AFR	Retinol	Inverse variance weighted (multiplicative random effects)	7	0.258156	0.124343	0.0378789	ukb-e-4105_AFR	Heel_bone_mineral_density_(BMD)_(left)	1	0.485004
dH64Ho	ukb-e-4105_CSA	Heel bone mineral density (BMD) (left) || id:ukb-e-4105_CSA	Retinol	Inverse variance weighted (multiplicative random effects)	7	-0.0934101	0.0812806	0.250461	ukb-e-4105_CSA	Heel_bone_mineral_density_(BMD)_(left)	1	0.867758
a2lM5A	ukb-e-4106_CSA	Heel bone mineral density (BMD) T-score, automated (left) || id:ukb-e-4106_CSA	Retinol	Inverse variance weighted (multiplicative random effects)	7	-0.0766951	0.083208	0.356671	ukb-e-4106_CSA	Heel_bone_mineral_density_(BMD)_T-score,_automated_(left)	1	0.918236
yk5HOV	ukb-e-4119_AFR	Ankle spacing width (right) || id:ukb-e-4119_AFR	Retinol	Inverse variance weighted (multiplicative random effects)	7	-0.0320186	0.172902	0.853085	ukb-e-4119_AFR	Ankle_spacing_width_(right)	1	0.987103
PHc0cd	ukb-e-411_AFR	Ischemic Heart Disease || id:ukb-e-411_AFR	Retinol	Inverse variance weighted (multiplicative random effects)	7	0.281854	0.436382	0.518352	ukb-e-411_AFR	Ischemic_Heart_Disease	1	0.952943
Pb1OTF	ukb-e-411_CSA	Ischemic Heart Disease || id:ukb-e-411_CSA	Retinol	Inverse variance weighted (multiplicative random effects)	7	-0.130951	0.33213	0.693376	ukb-e-411_CSA	Ischemic_Heart_Disease	1	0.974246
JCngNE	ukb-e-41200_p1042_AFR	Operative procedures - main OPCS4 || id:ukb-e-41200_p1042_AFR	Retinol	Inverse variance weighted (multiplicative random effects)	6	-0.268324	0.518994	0.605151	ukb-e-41200_p1042_AFR	Operative_procedures_-_main_OPCS4	1	0.963057
nG5HKd	ukb-e-41200_p1042_CSA	Operative procedures - main OPCS4 || id:ukb-e-41200_p1042_CSA	Retinol	Inverse variance weighted (multiplicative random effects)	7	0.0966186	0.479918	0.840446	ukb-e-41200_p1042_CSA	Operative_procedures_-_main_OPCS4	1	0.984667
RSEL6G	ukb-e-41200_p1164_AFR	Operative procedures - main OPCS4 || id:ukb-e-41200_p1164_AFR	Retinol	Inverse variance weighted (multiplicative random effects)	7	-0.0802333	0.3366	0.811599	ukb-e-41200_p1164_AFR	Operative_procedures_-_main_OPCS4	1	0.982958
balfFX	ukb-e-41200_p1164_CSA	Operative procedures - main OPCS4 || id:ukb-e-41200_p1164_CSA	Retinol	Inverse variance weighted (multiplicative random effects)	7	-0.077143	0.14573	0.59656	ukb-e-41200_p1164_CSA	Operative_procedures_-_main_OPCS4	1	0.96282
hlccst	ukb-e-41200_p1164_MID	Operative procedures - main OPCS4 || id:ukb-e-41200_p1164_MID	Retinol	Inverse variance weighted (multiplicative random effects)	7	0.692475	0.449112	0.123104	ukb-e-41200_p1164_MID	Operative_procedures_-_main_OPCS4	1	0.740463
H6QjCx	ukb-e-41200_p138_AFR	Operative procedures - main OPCS4 || id:ukb-e-41200_p138_AFR	Retinol	Inverse variance weighted (multiplicative random effects)	7	0.0198991	0.267166	0.940627	ukb-e-41200_p138_AFR	Operative_procedures_-_main_OPCS4	1	0.995517
cc5JFX	ukb-e-41200_p138_CSA	Operative procedures - main OPCS4 || id:ukb-e-41200_p138_CSA	Retinol	Inverse variance weighted (multiplicative random effects)	7	0.0691255	0.156003	0.657691	ukb-e-41200_p138_CSA	Operative_procedures_-_main_OPCS4	1	0.967136
QEQmzO	ukb-e-41200_p26_CSA	Operative procedures - main OPCS4 || id:ukb-e-41200_p26_CSA	Retinol	Inverse variance weighted (multiplicative random effects)	7	-0.767729	0.589703	0.192954	ukb-e-41200_p26_CSA	Operative_procedures_-_main_OPCS4	1	0.82487
4dfoEh	ukb-e-41200_p307_AFR	Operative procedures - main OPCS4 || id:ukb-e-41200_p307_AFR	Retinol	Inverse variance weighted (multiplicative random effects)	7	-0.0870649	0.363136	0.810518	ukb-e-41200_p307_AFR	Operative_procedures_-_main_OPCS4	1	0.982958
GfjL07	ukb-e-41200_p307_CSA	Operative procedures - main OPCS4 || id:ukb-e-41200_p307_CSA	Retinol	Inverse variance weighted (multiplicative random effects)	7	-0.0578176	0.139784	0.679151	ukb-e-41200_p307_CSA	Operative_procedures_-_main_OPCS4	1	0.972406
dovEl5	ukb-e-41200_p307_MID	Operative procedures - main OPCS4 || id:ukb-e-41200_p307_MID	Retinol	Inverse variance weighted (multiplicative random effects)	7	0.719321	0.648281	0.267179	ukb-e-41200_p307_MID	Operative_procedures_-_main_OPCS4	1	0.880651
FHCQxT	ukb-e-41200_p310_AFR	Operative procedures - main OPCS4 || id:ukb-e-41200_p310_AFR	Retinol	Inverse variance weighted (multiplicative random effects)	7	0.221972	0.440316	0.614178	ukb-e-41200_p310_AFR	Operative_procedures_-_main_OPCS4	1	0.963856
cocpBW	ukb-e-41200_p310_CSA	Operative procedures - main OPCS4 || id:ukb-e-41200_p310_CSA	Retinol	Inverse variance weighted (multiplicative random effects)	7	0.00420952	0.341872	0.990176	ukb-e-41200_p310_CSA	Operative_procedures_-_main_OPCS4	1	0.999792
sTHMVF	ukb-e-41200_p337_CSA	Operative procedures - main OPCS4 || id:ukb-e-41200_p337_CSA	Retinol	Inverse variance weighted (multiplicative random effects)	7	0.187486	0.526622	0.721829	ukb-e-41200_p337_CSA	Operative_procedures_-_main_OPCS4	1	0.978882
YvbQEe	ukb-e-41200_p344_AFR	Operative procedures - main OPCS4 || id:ukb-e-41200_p344_AFR	Retinol	Inverse variance weighted (multiplicative random effects)	7	-0.153457	0.343983	0.655512	ukb-e-41200_p344_AFR	Operative_procedures_-_main_OPCS4	1	0.967136
GaJULz	ukb-e-41200_p344_CSA	Operative procedures - main OPCS4 || id:ukb-e-41200_p344_CSA	Retinol	Inverse variance weighted (multiplicative random effects)	7	0.226241	0.325869	0.487513	ukb-e-41200_p344_CSA	Operative_procedures_-_main_OPCS4	1	0.945849
SE6pBJ	ukb-e-41200_p346_AFR	Operative procedures - main OPCS4 || id:ukb-e-41200_p346_AFR	Retinol	Inverse variance weighted (multiplicative random effects)	7	-0.201367	0.610535	0.741535	ukb-e-41200_p346_AFR	Operative_procedures_-_main_OPCS4	1	0.978882
iczL4a	ukb-e-41200_p356_AFR	Operative procedures - main OPCS4 || id:ukb-e-41200_p356_AFR	Retinol	Inverse variance weighted (multiplicative random effects)	7	-0.267299	0.318077	0.400706	ukb-e-41200_p356_AFR	Operative_procedures_-_main_OPCS4	1	0.925663
9CX33i	ukb-e-41200_p356_CSA	Operative procedures - main OPCS4 || id:ukb-e-41200_p356_CSA	Retinol	Inverse variance weighted (multiplicative random effects)	7	0.231758	0.302243	0.443205	ukb-e-41200_p356_CSA	Operative_procedures_-_main_OPCS4	1	0.940019
32OkDI	ukb-e-41200_p399_CSA	Operative procedures - main OPCS4 || id:ukb-e-41200_p399_CSA	Retinol	Inverse variance weighted (multiplicative random effects)	7	-0.847958	0.492248	0.0849567	ukb-e-41200_p399_CSA	Operative_procedures_-_main_OPCS4	1	0.667738
9snEnz	ukb-e-41200_p452_CSA	Operative procedures - main OPCS4 || id:ukb-e-41200_p452_CSA	Retinol	Inverse variance weighted (multiplicative random effects)	7	-0.29548	0.476547	0.535229	ukb-e-41200_p452_CSA	Operative_procedures_-_main_OPCS4	1	0.956795
JfilR7	ukb-e-41200_p453_CSA	Operative procedures - main OPCS4 || id:ukb-e-41200_p453_CSA	Retinol	Inverse variance weighted (multiplicative random effects)	7	-0.3304	0.468818	0.480965	ukb-e-41200_p453_CSA	Operative_procedures_-_main_OPCS4	1	0.944451
czotAc	ukb-e-41200_p455_CSA	Operative procedures - main OPCS4 || id:ukb-e-41200_p455_CSA	Retinol	Inverse variance weighted (multiplicative random effects)	7	-0.227866	0.40613	0.574751	ukb-e-41200_p455_CSA	Operative_procedures_-_main_OPCS4	1	0.961988
VPhyag	ukb-e-41200_p557_AFR	Operative procedures - main OPCS4 || id:ukb-e-41200_p557_AFR	Retinol	Inverse variance weighted (multiplicative random effects)	7	0.0588712	0.462289	0.898666	ukb-e-41200_p557_AFR	Operative_procedures_-_main_OPCS4	1	0.993971
1E1Jg5	ukb-e-41200_p646_AFR	Operative procedures - main OPCS4 || id:ukb-e-41200_p646_AFR	Retinol	Inverse variance weighted (multiplicative random effects)	7	-0.783294	0.387426	0.043198	ukb-e-41200_p646_AFR	Operative_procedures_-_main_OPCS4	1	0.513243
ygR9gu	ukb-e-41200_p693_AFR	Operative procedures - main OPCS4 || id:ukb-e-41200_p693_AFR	Retinol	Inverse variance weighted (multiplicative random effects)	7	-0.234238	0.496285	0.636939	ukb-e-41200_p693_AFR	Operative_procedures_-_main_OPCS4	1	0.965115
Jq2kqu	ukb-e-41200_p693_CSA	Operative procedures - main OPCS4 || id:ukb-e-41200_p693_CSA	Retinol	Inverse variance weighted (multiplicative random effects)	7	-0.792988	0.512513	0.121802	ukb-e-41200_p693_CSA	Operative_procedures_-_main_OPCS4	1	0.736887
LOO7We	ukb-e-41200_p702_AFR	Operative procedures - main OPCS4 || id:ukb-e-41200_p702_AFR	Retinol	Inverse variance weighted (multiplicative random effects)	7	-0.130991	0.287263	0.648392	ukb-e-41200_p702_AFR	Operative_procedures_-_main_OPCS4	1	0.966701
yUjUbN	ukb-e-41200_p702_CSA	Operative procedures - main OPCS4 || id:ukb-e-41200_p702_CSA	Retinol	Inverse variance weighted (multiplicative random effects)	7	0.115995	0.605108	0.847983	ukb-e-41200_p702_CSA	Operative_procedures_-_main_OPCS4	1	0.986109
EbQJ3X	ukb-e-41200_p757_CSA	Operative procedures - main OPCS4 || id:ukb-e-41200_p757_CSA	Retinol	Inverse variance weighted (multiplicative random effects)	7	0.0624629	0.577424	0.913857	ukb-e-41200_p757_CSA	Operative_procedures_-_main_OPCS4	1	0.994842
JXD430	ukb-e-41200_p834_AFR	Operative procedures - main OPCS4 || id:ukb-e-41200_p834_AFR	Retinol	Inverse variance weighted (multiplicative random effects)	7	-0.322688	0.665984	0.628012	ukb-e-41200_p834_AFR	Operative_procedures_-_main_OPCS4	1	0.964707
kdb5dx	ukb-e-41200_p861_AFR	Operative procedures - main OPCS4 || id:ukb-e-41200_p861_AFR	Retinol	Inverse variance weighted (multiplicative random effects)	7	-0.560681	0.512798	0.274229	ukb-e-41200_p861_AFR	Operative_procedures_-_main_OPCS4	1	0.885626
Dm6op3	ukb-e-41200_p861_CSA	Operative procedures - main OPCS4 || id:ukb-e-41200_p861_CSA	Retinol	Inverse variance weighted (multiplicative random effects)	7	-0.242591	0.324053	0.454089	ukb-e-41200_p861_CSA	Operative_procedures_-_main_OPCS4	1	0.940019
0jteOu	ukb-e-41200_p991_CSA	Operative procedures - main OPCS4 || id:ukb-e-41200_p991_CSA	Retinol	Inverse variance weighted (multiplicative random effects)	7	-0.250885	0.453647	0.580236	ukb-e-41200_p991_CSA	Operative_procedures_-_main_OPCS4	1	0.96282
kQXkYK	ukb-e-4120_AFR	Heel broadband ultrasound attenuation (right) || id:ukb-e-4120_AFR	Retinol	Inverse variance weighted (multiplicative random effects)	7	0.062936	0.194391	0.74612	ukb-e-4120_AFR	Heel_broadband_ultrasound_attenuation_(right)	1	0.979173
JibVmj	ukb-e-4120_CSA	Heel broadband ultrasound attenuation (right) || id:ukb-e-4120_CSA	Retinol	Inverse variance weighted (multiplicative random effects)	7	-0.0139047	0.122423	0.909571	ukb-e-4120_CSA	Heel_broadband_ultrasound_attenuation_(right)	1	0.994676
SGE1yV	ukb-e-41214_p2_AFR	Carer support indicators || id:ukb-e-41214_p2_AFR	Retinol	Inverse variance weighted (multiplicative random effects)	6	-2.01633	2.50175	0.420261	ukb-e-41214_p2_AFR	Carer_support_indicators	1	0.930619
BZRpqS	ukb-e-41214_p2_CSA	Carer support indicators || id:ukb-e-41214_p2_CSA	Retinol	Inverse variance weighted (multiplicative random effects)	7	-0.969133	1.09674	0.376888	ukb-e-41214_p2_CSA	Carer_support_indicators	1	0.922427
CDAsOA	ukb-e-41215_p1_AFR	Detention categories || id:ukb-e-41215_p1_AFR	Retinol	Inverse variance weighted (multiplicative random effects)	7	0.297373	0.162537	0.0673138	ukb-e-41215_p1_AFR	Detention_categories	1	0.613109
Rf9oKv	ukb-e-41215_p1_CSA	Detention categories || id:ukb-e-41215_p1_CSA	Retinol	Inverse variance weighted (multiplicative random effects)	7	-0.00262342	0.245947	0.991489	ukb-e-41215_p1_CSA	Detention_categories	1	0.999792
D15xXT	ukb-e-41229_p23_CSA	PCT responsible for patient data || id:ukb-e-41229_p23_CSA	Retinol	Inverse variance weighted (multiplicative random effects)	7	0.065828	0.11565	0.569221	ukb-e-41229_p23_CSA	PCT_responsible_for_patient_data	1	0.961781
BAO51M	ukb-e-41229_p24_CSA	PCT responsible for patient data || id:ukb-e-41229_p24_CSA	Retinol	Inverse variance weighted (multiplicative random effects)	7	-0.439516	0.315643	0.163787	ukb-e-41229_p24_CSA	PCT_responsible_for_patient_data	1	0.803575
NMHXPa	ukb-e-41229_p35_AFR	PCT responsible for patient data || id:ukb-e-41229_p35_AFR	Retinol	Inverse variance weighted (multiplicative random effects)	7	0.408448	0.619135	0.509442	ukb-e-41229_p35_AFR	PCT_responsible_for_patient_data	1	0.952943
z1dGU1	ukb-e-41229_p35_CSA	PCT responsible for patient data || id:ukb-e-41229_p35_CSA	Retinol	Inverse variance weighted (multiplicative random effects)	7	-0.0960737	0.254065	0.705322	ukb-e-41229_p35_CSA	PCT_responsible_for_patient_data	1	0.978292
tVT1HR	ukb-e-41229_p42_AFR	PCT responsible for patient data || id:ukb-e-41229_p42_AFR	Retinol	Inverse variance weighted (multiplicative random effects)	7	0.30296	0.87215	0.728312	ukb-e-41229_p42_AFR	PCT_responsible_for_patient_data	1	0.978882
BpqEhc	ukb-e-41229_p43_AFR	PCT responsible for patient data || id:ukb-e-41229_p43_AFR	Retinol	Inverse variance weighted (multiplicative random effects)	7	-0.395706	0.369108	0.283693	ukb-e-41229_p43_AFR	PCT_responsible_for_patient_data	1	0.888924
V4g8ya	ukb-e-41229_p50_AFR	PCT responsible for patient data || id:ukb-e-41229_p50_AFR	Retinol	Inverse variance weighted (multiplicative random effects)	7	-0.450909	0.675117	0.504199	ukb-e-41229_p50_AFR	PCT_responsible_for_patient_data	1	0.952161
psh621	ukb-e-41229_p50_CSA	PCT responsible for patient data || id:ukb-e-41229_p50_CSA	Retinol	Inverse variance weighted (multiplicative random effects)	7	-0.46417	0.538367	0.388588	ukb-e-41229_p50_CSA	PCT_responsible_for_patient_data	1	0.923825
NfnPUK	ukb-e-41229_p52_AFR	PCT responsible for patient data || id:ukb-e-41229_p52_AFR	Retinol	Inverse variance weighted (multiplicative random effects)	7	0.0850079	0.593443	0.886097	ukb-e-41229_p52_AFR	PCT_responsible_for_patient_data	1	0.991898
4BPOAN	ukb-e-41229_p52_CSA	PCT responsible for patient data || id:ukb-e-41229_p52_CSA	Retinol	Inverse variance weighted (multiplicative random effects)	7	-0.532414	0.437911	0.224059	ukb-e-41229_p52_CSA	PCT_responsible_for_patient_data	1	0.854017
1FojBv	ukb-e-41229_p53_CSA	PCT responsible for patient data || id:ukb-e-41229_p53_CSA	Retinol	Inverse variance weighted (multiplicative random effects)	7	0.625059	0.499568	0.210862	ukb-e-41229_p53_CSA	PCT_responsible_for_patient_data	1	0.843257
mx9PHW	ukb-e-41229_p6_CSA	PCT responsible for patient data || id:ukb-e-41229_p6_CSA	Retinol	Inverse variance weighted (multiplicative random effects)	7	-0.683743	0.373922	0.0674638	ukb-e-41229_p6_CSA	PCT_responsible_for_patient_data	1	0.61327
zY4fMi	ukb-e-41229_p72_AFR	PCT responsible for patient data || id:ukb-e-41229_p72_AFR	Retinol	Inverse variance weighted (multiplicative random effects)	7	-0.0520134	0.683943	0.93938	ukb-e-41229_p72_AFR	PCT_responsible_for_patient_data	1	0.995517
od4ru9	ukb-e-41229_p84_CSA	PCT responsible for patient data || id:ukb-e-41229_p84_CSA	Retinol	Inverse variance weighted (multiplicative random effects)	7	-0.23337	0.345188	0.498997	ukb-e-41229_p84_CSA	PCT_responsible_for_patient_data	1	0.951054
pe7LLA	ukb-e-41231_AFR	Hospital episode type || id:ukb-e-41231_AFR	Retinol	Inverse variance weighted (multiplicative random effects)	6	-0.0392938	0.227566	0.862911	ukb-e-41231_AFR	Hospital_episode_type	1	0.988138
NnjKfl	ukb-e-41231_CSA	Hospital episode type || id:ukb-e-41231_CSA	Retinol	Inverse variance weighted (multiplicative random effects)	7	-0.260969	0.211882	0.218071	ukb-e-41231_CSA	Hospital_episode_type	1	0.849263
D0MXK7	ukb-e-41231_MID	Hospital episode type || id:ukb-e-41231_MID	Retinol	Inverse variance weighted (multiplicative random effects)	7	1.23993	0.447866	0.00563085	ukb-e-41231_MID	Hospital_episode_type	1	0.190246
2IIZrv	ukb-e-41232_p1_AFR	Administrative and legal statuses || id:ukb-e-41232_p1_AFR	Retinol	Inverse variance weighted (multiplicative random effects)	7	0.0485902	0.281421	0.862919	ukb-e-41232_p1_AFR	Administrative_and_legal_statuses	1	0.988138
TZY8sQ	ukb-e-41232_p1_CSA	Administrative and legal statuses || id:ukb-e-41232_p1_CSA	Retinol	Inverse variance weighted (multiplicative random effects)	7	-0.0676774	0.137709	0.623106	ukb-e-41232_p1_CSA	Administrative_and_legal_statuses	1	0.963917
kMF3FX	ukb-e-41232_p1_MID	Administrative and legal statuses || id:ukb-e-41232_p1_MID	Retinol	Inverse variance weighted (multiplicative random effects)	7	1.40197	0.53969	0.00938415	ukb-e-41232_p1_MID	Administrative_and_legal_statuses	1	0.254058
oOCf20	ukb-e-41235_AFR	Spells in hospital || id:ukb-e-41235_AFR	Retinol	Inverse variance weighted (multiplicative random effects)	7	-0.158454	0.0691241	0.0218873	ukb-e-41235_AFR	Spells_in_hospital	1	0.3861
eREmaU	ukb-e-41235_CSA	Spells in hospital || id:ukb-e-41235_CSA	Retinol	Inverse variance weighted (multiplicative random effects)	7	-0.0925758	0.0568854	0.10365	ukb-e-41235_CSA	Spells_in_hospital	1	0.702696
gH5Fkl	ukb-e-41235_MID	Spells in hospital || id:ukb-e-41235_MID	Retinol	Inverse variance weighted (multiplicative random effects)	7	-0.00199733	0.182127	0.99125	ukb-e-41235_MID	Spells_in_hospital	1	0.999792
gUqLqh	ukb-e-4123_AFR	Heel quantitative ultrasound index (QUI), direct entry (right) || id:ukb-e-4123_AFR	Retinol	Inverse variance weighted (multiplicative random effects)	7	0.0223306	0.199971	0.911086	ukb-e-4123_AFR	Heel_quantitative_ultrasound_index_(QUI),_direct_entry_(right)	1	0.994842
VHFzdu	ukb-e-4123_CSA	Heel quantitative ultrasound index (QUI), direct entry (right) || id:ukb-e-4123_CSA	Retinol	Inverse variance weighted (multiplicative random effects)	7	-0.082955	0.109264	0.447724	ukb-e-4123_CSA	Heel_quantitative_ultrasound_index_(QUI),_direct_entry_(right)	1	0.940019
ftoW7F	ukb-e-41244_p1_AFR	Intended management of patient (recoded) || id:ukb-e-41244_p1_AFR	Retinol	Inverse variance weighted (multiplicative random effects)	7	-0.26916	0.161192	0.0949571	ukb-e-41244_p1_AFR	Intended_management_of_patient_(recoded)	1	0.686239
g3CZQj	ukb-e-41244_p1_CSA	Intended management of patient (recoded) || id:ukb-e-41244_p1_CSA	Retinol	Inverse variance weighted (multiplicative random effects)	7	-0.292408	0.162753	0.0723921	ukb-e-41244_p1_CSA	Intended_management_of_patient_(recoded)	1	0.634257
Jl9OAX	ukb-e-41244_p2_AFR	Intended management of patient (recoded) || id:ukb-e-41244_p2_AFR	Retinol	Inverse variance weighted (multiplicative random effects)	7	-0.0937968	0.110333	0.395254	ukb-e-41244_p2_AFR	Intended_management_of_patient_(recoded)	1	0.923825
mDaLC5	ukb-e-41244_p2_CSA	Intended management of patient (recoded) || id:ukb-e-41244_p2_CSA	Retinol	Inverse variance weighted (multiplicative random effects)	7	-0.120841	0.188758	0.52205	ukb-e-41244_p2_CSA	Intended_management_of_patient_(recoded)	1	0.952943
kFsV3o	ukb-e-41244_p2_MID	Intended management of patient (recoded) || id:ukb-e-41244_p2_MID	Retinol	Inverse variance weighted (multiplicative random effects)	7	0.52309	0.60744	0.389162	ukb-e-41244_p2_MID	Intended_management_of_patient_(recoded)	1	0.923825
2UcLnl	ukb-e-41245_p16_AFR	Main speciality of consultant (recoded) || id:ukb-e-41245_p16_AFR	Retinol	Inverse variance weighted (multiplicative random effects)	7	0.724218	0.387287	0.0614868	ukb-e-41245_p16_AFR	Main_speciality_of_consultant_(recoded)	1	0.591627
xvsrWI	ukb-e-41245_p16_CSA	Main speciality of consultant (recoded) || id:ukb-e-41245_p16_CSA	Retinol	Inverse variance weighted (multiplicative random effects)	7	-0.197844	0.166266	0.234076	ukb-e-41245_p16_CSA	Main_speciality_of_consultant_(recoded)	1	0.858686
DYFrmG	ukb-e-41245_p17_CSA	Main speciality of consultant (recoded) || id:ukb-e-41245_p17_CSA	Retinol	Inverse variance weighted (multiplicative random effects)	7	-0.418743	0.727917	0.565114	ukb-e-41245_p17_CSA	Main_speciality_of_consultant_(recoded)	1	0.960893
2cLh7S	ukb-e-41245_p18_CSA	Main speciality of consultant (recoded) || id:ukb-e-41245_p18_CSA	Retinol	Inverse variance weighted (multiplicative random effects)	7	-0.102385	0.182369	0.574514	ukb-e-41245_p18_CSA	Main_speciality_of_consultant_(recoded)	1	0.961988
mJkdbF	ukb-e-41245_p1_AFR	Main speciality of consultant (recoded) || id:ukb-e-41245_p1_AFR	Retinol	Inverse variance weighted (multiplicative random effects)	7	0.602028	0.196338	0.0021674	ukb-e-41245_p1_AFR	Main_speciality_of_consultant_(recoded)	1	0.109132
nbeyN0	ukb-e-41245_p1_CSA	Main speciality of consultant (recoded) || id:ukb-e-41245_p1_CSA	Retinol	Inverse variance weighted (multiplicative random effects)	7	-0.0784479	0.13002	0.546274	ukb-e-41245_p1_CSA	Main_speciality_of_consultant_(recoded)	1	0.958217
Gr8wwE	ukb-e-41245_p20_AFR	Main speciality of consultant (recoded) || id:ukb-e-41245_p20_AFR	Retinol	Inverse variance weighted (multiplicative random effects)	7	0.151246	0.295794	0.609126	ukb-e-41245_p20_AFR	Main_speciality_of_consultant_(recoded)	1	0.963807
hSyB9s	ukb-e-41245_p20_CSA	Main speciality of consultant (recoded) || id:ukb-e-41245_p20_CSA	Retinol	Inverse variance weighted (multiplicative random effects)	7	0.00168033	0.207187	0.993529	ukb-e-41245_p20_CSA	Main_speciality_of_consultant_(recoded)	1	0.999792
E7Ri6F	ukb-e-41245_p20_MID	Main speciality of consultant (recoded) || id:ukb-e-41245_p20_MID	Retinol	Inverse variance weighted (multiplicative random effects)	7	0.461684	0.54092	0.393373	ukb-e-41245_p20_MID	Main_speciality_of_consultant_(recoded)	1	0.923825
asqYfO	ukb-e-41245_p23_AFR	Main speciality of consultant (recoded) || id:ukb-e-41245_p23_AFR	Retinol	Inverse variance weighted (multiplicative random effects)	7	-0.537757	0.0988491	5.32257e-08	ukb-e-41245_p23_AFR	Main_speciality_of_consultant_(recoded)	0.000942521	3.49082e-05
Sa4bGo	ukb-e-41245_p23_CSA	Main speciality of consultant (recoded) || id:ukb-e-41245_p23_CSA	Retinol	Inverse variance weighted (multiplicative random effects)	7	-0.011731	0.154473	0.939465	ukb-e-41245_p23_CSA	Main_speciality_of_consultant_(recoded)	1	0.995517
ijB1N5	ukb-e-41245_p23_MID	Main speciality of consultant (recoded) || id:ukb-e-41245_p23_MID	Retinol	Inverse variance weighted (multiplicative random effects)	7	0.415973	0.506918	0.411878	ukb-e-41245_p23_MID	Main_speciality_of_consultant_(recoded)	1	0.928984
5I9Ojr	ukb-e-41245_p24_AFR	Main speciality of consultant (recoded) || id:ukb-e-41245_p24_AFR	Retinol	Inverse variance weighted (multiplicative random effects)	7	0.318635	0.680499	0.639614	ukb-e-41245_p24_AFR	Main_speciality_of_consultant_(recoded)	1	0.96599
Y1b8sA	ukb-e-41245_p24_CSA	Main speciality of consultant (recoded) || id:ukb-e-41245_p24_CSA	Retinol	Inverse variance weighted (multiplicative random effects)	7	0.467774	0.286259	0.102239	ukb-e-41245_p24_CSA	Main_speciality_of_consultant_(recoded)	1	0.698234
zyvJPj	ukb-e-41245_p25_AFR	Main speciality of consultant (recoded) || id:ukb-e-41245_p25_AFR	Retinol	Inverse variance weighted (multiplicative random effects)	7	-0.583249	0.265671	0.0281361	ukb-e-41245_p25_AFR	Main_speciality_of_consultant_(recoded)	1	0.431495
KM8qag	ukb-e-41245_p25_CSA	Main speciality of consultant (recoded) || id:ukb-e-41245_p25_CSA	Retinol	Inverse variance weighted (multiplicative random effects)	7	-0.244027	0.216157	0.258926	ukb-e-41245_p25_CSA	Main_speciality_of_consultant_(recoded)	1	0.875131
kn4yk8	ukb-e-41245_p25_MID	Main speciality of consultant (recoded) || id:ukb-e-41245_p25_MID	Retinol	Inverse variance weighted (multiplicative random effects)	7	0.926969	0.700737	0.185885	ukb-e-41245_p25_MID	Main_speciality_of_consultant_(recoded)	1	0.819715
htJjOQ	ukb-e-41245_p34_AFR	Main speciality of consultant (recoded) || id:ukb-e-41245_p34_AFR	Retinol	Inverse variance weighted (multiplicative random effects)	7	0.0230159	0.473229	0.961209	ukb-e-41245_p34_AFR	Main_speciality_of_consultant_(recoded)	1	0.997491
6dq4kX	ukb-e-41245_p34_CSA	Main speciality of consultant (recoded) || id:ukb-e-41245_p34_CSA	Retinol	Inverse variance weighted (multiplicative random effects)	7	-0.276156	0.523753	0.59801	ukb-e-41245_p34_CSA	Main_speciality_of_consultant_(recoded)	1	0.96282
1DEWEl	ukb-e-41245_p36_AFR	Main speciality of consultant (recoded) || id:ukb-e-41245_p36_AFR	Retinol	Inverse variance weighted (multiplicative random effects)	7	-0.300596	0.165445	0.0692331	ukb-e-41245_p36_AFR	Main_speciality_of_consultant_(recoded)	1	0.621735
kiail6	ukb-e-41245_p36_CSA	Main speciality of consultant (recoded) || id:ukb-e-41245_p36_CSA	Retinol	Inverse variance weighted (multiplicative random effects)	7	0.172183	0.177018	0.330711	ukb-e-41245_p36_CSA	Main_speciality_of_consultant_(recoded)	1	0.910117
keoWx6	ukb-e-41245_p38_AFR	Main speciality of consultant (recoded) || id:ukb-e-41245_p38_AFR	Retinol	Inverse variance weighted (multiplicative random effects)	7	-0.337393	0.403512	0.403075	ukb-e-41245_p38_AFR	Main_speciality_of_consultant_(recoded)	1	0.925663
xqHtno	ukb-e-41245_p38_CSA	Main speciality of consultant (recoded) || id:ukb-e-41245_p38_CSA	Retinol	Inverse variance weighted (multiplicative random effects)	7	-0.411901	0.388667	0.289245	ukb-e-41245_p38_CSA	Main_speciality_of_consultant_(recoded)	1	0.8921
WjidLl	ukb-e-41245_p41_AFR	Main speciality of consultant (recoded) || id:ukb-e-41245_p41_AFR	Retinol	Inverse variance weighted (multiplicative random effects)	7	0.591239	0.399936	0.139318	ukb-e-41245_p41_AFR	Main_speciality_of_consultant_(recoded)	1	0.773103
BMwxN7	ukb-e-41245_p41_CSA	Main speciality of consultant (recoded) || id:ukb-e-41245_p41_CSA	Retinol	Inverse variance weighted (multiplicative random effects)	7	0.18463	0.318975	0.562709	ukb-e-41245_p41_CSA	Main_speciality_of_consultant_(recoded)	1	0.960893
IyB22m	ukb-e-41245_p44_AFR	Main speciality of consultant (recoded) || id:ukb-e-41245_p44_AFR	Retinol	Inverse variance weighted (multiplicative random effects)	7	-0.159368	0.421689	0.705485	ukb-e-41245_p44_AFR	Main_speciality_of_consultant_(recoded)	1	0.978365
96cgEd	ukb-e-41245_p44_CSA	Main speciality of consultant (recoded) || id:ukb-e-41245_p44_CSA	Retinol	Inverse variance weighted (multiplicative random effects)	7	-0.028087	0.384845	0.94182	ukb-e-41245_p44_CSA	Main_speciality_of_consultant_(recoded)	1	0.995517
REB7Ex	ukb-e-41245_p47_AFR	Main speciality of consultant (recoded) || id:ukb-e-41245_p47_AFR	Retinol	Inverse variance weighted (multiplicative random effects)	7	-0.0605236	0.258988	0.815223	ukb-e-41245_p47_AFR	Main_speciality_of_consultant_(recoded)	1	0.982958
ywOp1G	ukb-e-41245_p47_CSA	Main speciality of consultant (recoded) || id:ukb-e-41245_p47_CSA	Retinol	Inverse variance weighted (multiplicative random effects)	7	-0.0705489	0.243894	0.772382	ukb-e-41245_p47_CSA	Main_speciality_of_consultant_(recoded)	1	0.979199
IWbiCQ	ukb-e-41245_p47_MID	Main speciality of consultant (recoded) || id:ukb-e-41245_p47_MID	Retinol	Inverse variance weighted (multiplicative random effects)	7	0.930253	0.352761	0.00836265	ukb-e-41245_p47_MID	Main_speciality_of_consultant_(recoded)	1	0.241182
Kwcp9M	ukb-e-41245_p48_AFR	Main speciality of consultant (recoded) || id:ukb-e-41245_p48_AFR	Retinol	Inverse variance weighted (multiplicative random effects)	7	0.17594	0.277952	0.526742	ukb-e-41245_p48_AFR	Main_speciality_of_consultant_(recoded)	1	0.952943
4wTV8J	ukb-e-41245_p48_CSA	Main speciality of consultant (recoded) || id:ukb-e-41245_p48_CSA	Retinol	Inverse variance weighted (multiplicative random effects)	7	-0.147007	0.213789	0.491689	ukb-e-41245_p48_CSA	Main_speciality_of_consultant_(recoded)	1	0.947836
FnDx8k	ukb-e-41245_p48_MID	Main speciality of consultant (recoded) || id:ukb-e-41245_p48_MID	Retinol	Inverse variance weighted (multiplicative random effects)	7	-0.332023	0.520006	0.52315	ukb-e-41245_p48_MID	Main_speciality_of_consultant_(recoded)	1	0.952943
GkRBAm	ukb-e-41245_p5_AFR	Main speciality of consultant (recoded) || id:ukb-e-41245_p5_AFR	Retinol	Inverse variance weighted (multiplicative random effects)	7	-0.220233	0.802881	0.783852	ukb-e-41245_p5_AFR	Main_speciality_of_consultant_(recoded)	1	0.979199
yNKbyS	ukb-e-41245_p6_AFR	Main speciality of consultant (recoded) || id:ukb-e-41245_p6_AFR	Retinol	Inverse variance weighted (multiplicative random effects)	7	0.146339	0.582637	0.801685	ukb-e-41245_p6_AFR	Main_speciality_of_consultant_(recoded)	1	0.981712
jOLoqW	ukb-e-41245_p6_CSA	Main speciality of consultant (recoded) || id:ukb-e-41245_p6_CSA	Retinol	Inverse variance weighted (multiplicative random effects)	7	-0.0814332	0.305258	0.789647	ukb-e-41245_p6_CSA	Main_speciality_of_consultant_(recoded)	1	0.980133
vXociB	ukb-e-41245_p7_CSA	Main speciality of consultant (recoded) || id:ukb-e-41245_p7_CSA	Retinol	Inverse variance weighted (multiplicative random effects)	7	-0.114774	0.289966	0.692238	ukb-e-41245_p7_CSA	Main_speciality_of_consultant_(recoded)	1	0.974029
jJeQBC	ukb-e-41246_p15_AFR	Treatment speciality of consultant (recoded) || id:ukb-e-41246_p15_AFR	Retinol	Inverse variance weighted (multiplicative random effects)	6	-0.973022	0.179292	5.72983e-08	ukb-e-41246_p15_AFR	Treatment_speciality_of_consultant_(recoded)	0.00101464	3.62371e-05
vRkNkG	ukb-e-41246_p15_CSA	Treatment speciality of consultant (recoded) || id:ukb-e-41246_p15_CSA	Retinol	Inverse variance weighted (multiplicative random effects)	7	0.968113	0.543681	0.0749674	ukb-e-41246_p15_CSA	Treatment_speciality_of_consultant_(recoded)	1	0.641006
MbEz17	ukb-e-41246_p1_AFR	Treatment speciality of consultant (recoded) || id:ukb-e-41246_p1_AFR	Retinol	Inverse variance weighted (multiplicative random effects)	7	0.60633	0.197196	0.00210677	ukb-e-41246_p1_AFR	Treatment_speciality_of_consultant_(recoded)	1	0.106896
rgnOYz	ukb-e-41246_p1_MID	Treatment speciality of consultant (recoded) || id:ukb-e-41246_p1_MID	Retinol	Inverse variance weighted (multiplicative random effects)	7	0.553529	0.403622	0.170249	ukb-e-41246_p1_MID	Treatment_speciality_of_consultant_(recoded)	1	0.809231
KbdkIz	ukb-e-41246_p22_AFR	Treatment speciality of consultant (recoded) || id:ukb-e-41246_p22_AFR	Retinol	Inverse variance weighted (multiplicative random effects)	7	0.792398	0.34538	0.0217746	ukb-e-41246_p22_AFR	Treatment_speciality_of_consultant_(recoded)	1	0.385903
8WxQIe	ukb-e-41246_p22_CSA	Treatment speciality of consultant (recoded) || id:ukb-e-41246_p22_CSA	Retinol	Inverse variance weighted (multiplicative random effects)	7	-0.173397	0.153098	0.257388	ukb-e-41246_p22_CSA	Treatment_speciality_of_consultant_(recoded)	1	0.874824
6TNDgb	ukb-e-41246_p25_AFR	Treatment speciality of consultant (recoded) || id:ukb-e-41246_p25_AFR	Retinol	Inverse variance weighted (multiplicative random effects)	7	-0.801556	0.371027	0.030744	ukb-e-41246_p25_AFR	Treatment_speciality_of_consultant_(recoded)	1	0.449021
Q6QbUF	ukb-e-41246_p25_CSA	Treatment speciality of consultant (recoded) || id:ukb-e-41246_p25_CSA	Retinol	Inverse variance weighted (multiplicative random effects)	7	0.0596939	0.181487	0.74222	ukb-e-41246_p25_CSA	Treatment_speciality_of_consultant_(recoded)	1	0.978882
Xt95BX	ukb-e-41246_p25_MID	Treatment speciality of consultant (recoded) || id:ukb-e-41246_p25_MID	Retinol	Inverse variance weighted (multiplicative random effects)	7	0.701738	0.294497	0.0171798	ukb-e-41246_p25_MID	Treatment_speciality_of_consultant_(recoded)	1	0.342413
eJGTgV	ukb-e-41246_p26_AFR	Treatment speciality of consultant (recoded) || id:ukb-e-41246_p26_AFR	Retinol	Inverse variance weighted (multiplicative random effects)	7	0.301968	0.348637	0.386414	ukb-e-41246_p26_AFR	Treatment_speciality_of_consultant_(recoded)	1	0.923825
5EpzCt	ukb-e-41246_p26_MID	Treatment speciality of consultant (recoded) || id:ukb-e-41246_p26_MID	Retinol	Inverse variance weighted (multiplicative random effects)	7	0.843704	0.588017	0.151336	ukb-e-41246_p26_MID	Treatment_speciality_of_consultant_(recoded)	1	0.787799
VvHvJQ	ukb-e-41246_p29_AFR	Treatment speciality of consultant (recoded) || id:ukb-e-41246_p29_AFR	Retinol	Inverse variance weighted (multiplicative random effects)	7	-0.271712	0.195996	0.165651	ukb-e-41246_p29_AFR	Treatment_speciality_of_consultant_(recoded)	1	0.80554
9UaHxO	ukb-e-41246_p29_CSA	Treatment speciality of consultant (recoded) || id:ukb-e-41246_p29_CSA	Retinol	Inverse variance weighted (multiplicative random effects)	7	-0.139136	0.144982	0.337215	ukb-e-41246_p29_CSA	Treatment_speciality_of_consultant_(recoded)	1	0.911441
FjeZmV	ukb-e-41246_p29_MID	Treatment speciality of consultant (recoded) || id:ukb-e-41246_p29_MID	Retinol	Inverse variance weighted (multiplicative random effects)	7	0.512307	0.547246	0.349193	ukb-e-41246_p29_MID	Treatment_speciality_of_consultant_(recoded)	1	0.914246
epkIi5	ukb-e-41246_p30_AFR	Treatment speciality of consultant (recoded) || id:ukb-e-41246_p30_AFR	Retinol	Inverse variance weighted (multiplicative random effects)	7	0.354715	0.649747	0.585116	ukb-e-41246_p30_AFR	Treatment_speciality_of_consultant_(recoded)	1	0.96282
Z6ywOD	ukb-e-41246_p33_AFR	Treatment speciality of consultant (recoded) || id:ukb-e-41246_p33_AFR	Retinol	Inverse variance weighted (multiplicative random effects)	7	-0.660151	0.433188	0.127524	ukb-e-41246_p33_AFR	Treatment_speciality_of_consultant_(recoded)	1	0.751379
yGoFLk	ukb-e-41246_p33_CSA	Treatment speciality of consultant (recoded) || id:ukb-e-41246_p33_CSA	Retinol	Inverse variance weighted (multiplicative random effects)	7	-0.211493	0.21107	0.316342	ukb-e-41246_p33_CSA	Treatment_speciality_of_consultant_(recoded)	1	0.902397
Jxc1G4	ukb-e-41246_p33_MID	Treatment speciality of consultant (recoded) || id:ukb-e-41246_p33_MID	Retinol	Inverse variance weighted (multiplicative random effects)	7	0.561997	0.61485	0.360697	ukb-e-41246_p33_MID	Treatment_speciality_of_consultant_(recoded)	1	0.919685
FzHZbs	ukb-e-41246_p47_AFR	Treatment speciality of consultant (recoded) || id:ukb-e-41246_p47_AFR	Retinol	Inverse variance weighted (multiplicative random effects)	7	0.550531	0.313456	0.0790327	ukb-e-41246_p47_AFR	Treatment_speciality_of_consultant_(recoded)	1	0.651376
V6OcSr	ukb-e-41246_p47_CSA	Treatment speciality of consultant (recoded) || id:ukb-e-41246_p47_CSA	Retinol	Inverse variance weighted (multiplicative random effects)	7	-0.421563	0.304609	0.166373	ukb-e-41246_p47_CSA	Treatment_speciality_of_consultant_(recoded)	1	0.806133
ztk6Dk	ukb-e-41246_p49_AFR	Treatment speciality of consultant (recoded) || id:ukb-e-41246_p49_AFR	Retinol	Inverse variance weighted (multiplicative random effects)	7	-0.303786	0.171819	0.0770509	ukb-e-41246_p49_AFR	Treatment_speciality_of_consultant_(recoded)	1	0.645058
QnUeqv	ukb-e-41246_p49_CSA	Treatment speciality of consultant (recoded) || id:ukb-e-41246_p49_CSA	Retinol	Inverse variance weighted (multiplicative random effects)	7	0.14835	0.147	0.312886	ukb-e-41246_p49_CSA	Treatment_speciality_of_consultant_(recoded)	1	0.901549
nquylI	ukb-e-41246_p51_CSA	Treatment speciality of consultant (recoded) || id:ukb-e-41246_p51_CSA	Retinol	Inverse variance weighted (multiplicative random effects)	7	-0.48854	0.328509	0.136977	ukb-e-41246_p51_CSA	Treatment_speciality_of_consultant_(recoded)	1	0.769726
DRL0xp	ukb-e-41246_p54_AFR	Treatment speciality of consultant (recoded) || id:ukb-e-41246_p54_AFR	Retinol	Inverse variance weighted (multiplicative random effects)	7	0.495261	0.443137	0.263726	ukb-e-41246_p54_AFR	Treatment_speciality_of_consultant_(recoded)	1	0.878658
EkzdRh	ukb-e-41246_p54_CSA	Treatment speciality of consultant (recoded) || id:ukb-e-41246_p54_CSA	Retinol	Inverse variance weighted (multiplicative random effects)	7	0.105111	0.311774	0.736013	ukb-e-41246_p54_CSA	Treatment_speciality_of_consultant_(recoded)	1	0.978882
WYFDnp	ukb-e-41246_p66_AFR	Treatment speciality of consultant (recoded) || id:ukb-e-41246_p66_AFR	Retinol	Inverse variance weighted (multiplicative random effects)	7	-0.109734	0.517326	0.832015	ukb-e-41246_p66_AFR	Treatment_speciality_of_consultant_(recoded)	1	0.984619
vTagEu	ukb-e-41246_p69_AFR	Treatment speciality of consultant (recoded) || id:ukb-e-41246_p69_AFR	Retinol	Inverse variance weighted (multiplicative random effects)	7	-0.151128	0.273499	0.580557	ukb-e-41246_p69_AFR	Treatment_speciality_of_consultant_(recoded)	1	0.96282
KptnEA	ukb-e-41246_p69_CSA	Treatment speciality of consultant (recoded) || id:ukb-e-41246_p69_CSA	Retinol	Inverse variance weighted (multiplicative random effects)	7	-0.0972255	0.215733	0.652223	ukb-e-41246_p69_CSA	Treatment_speciality_of_consultant_(recoded)	1	0.967136
vmawn8	ukb-e-41246_p71_AFR	Treatment speciality of consultant (recoded) || id:ukb-e-41246_p71_AFR	Retinol	Inverse variance weighted (multiplicative random effects)	7	0.18839	0.295641	0.523979	ukb-e-41246_p71_AFR	Treatment_speciality_of_consultant_(recoded)	1	0.952943
YcACEw	ukb-e-41246_p71_CSA	Treatment speciality of consultant (recoded) || id:ukb-e-41246_p71_CSA	Retinol	Inverse variance weighted (multiplicative random effects)	7	-0.1575	0.223751	0.48149	ukb-e-41246_p71_CSA	Treatment_speciality_of_consultant_(recoded)	1	0.944451
4n48pr	ukb-e-41246_p71_MID	Treatment speciality of consultant (recoded) || id:ukb-e-41246_p71_MID	Retinol	Inverse variance weighted (multiplicative random effects)	7	-0.376176	0.557126	0.499544	ukb-e-41246_p71_MID	Treatment_speciality_of_consultant_(recoded)	1	0.951634
QYtf7J	ukb-e-41246_p8_AFR	Treatment speciality of consultant (recoded) || id:ukb-e-41246_p8_AFR	Retinol	Inverse variance weighted (multiplicative random effects)	7	0.164939	0.551852	0.765029	ukb-e-41246_p8_AFR	Treatment_speciality_of_consultant_(recoded)	1	0.979199
zAyhCL	ukb-e-41246_p8_CSA	Treatment speciality of consultant (recoded) || id:ukb-e-41246_p8_CSA	Retinol	Inverse variance weighted (multiplicative random effects)	7	0.040508	0.288725	0.888423	ukb-e-41246_p8_CSA	Treatment_speciality_of_consultant_(recoded)	1	0.992251
PZ1rhU	ukb-e-41247_p1_CSA	Patient classification on admission (recoded) || id:ukb-e-41247_p1_CSA	Retinol	Inverse variance weighted (multiplicative random effects)	7	-0.286537	0.177699	0.106857	ukb-e-41247_p1_CSA	Patient_classification_on_admission_(recoded)	1	0.708966
Ls5ScF	ukb-e-41247_p1_MID	Patient classification on admission (recoded) || id:ukb-e-41247_p1_MID	Retinol	Inverse variance weighted (multiplicative random effects)	7	0.968235	0.357563	0.00677165	ukb-e-41247_p1_MID	Patient_classification_on_admission_(recoded)	1	0.209473
6L8dsB	ukb-e-41247_p3_AFR	Patient classification on admission (recoded) || id:ukb-e-41247_p3_AFR	Retinol	Inverse variance weighted (multiplicative random effects)	7	-0.0351717	0.197253	0.858482	ukb-e-41247_p3_AFR	Patient_classification_on_admission_(recoded)	1	0.987103
zPfrx0	ukb-e-41247_p3_CSA	Patient classification on admission (recoded) || id:ukb-e-41247_p3_CSA	Retinol	Inverse variance weighted (multiplicative random effects)	7	-0.117909	0.190318	0.535564	ukb-e-41247_p3_CSA	Patient_classification_on_admission_(recoded)	1	0.956796
MY3mbZ	ukb-e-41247_p3_MID	Patient classification on admission (recoded) || id:ukb-e-41247_p3_MID	Retinol	Inverse variance weighted (multiplicative random effects)	7	0.322206	0.612851	0.599063	ukb-e-41247_p3_MID	Patient_classification_on_admission_(recoded)	1	0.96282
Hi6HVv	ukb-e-41248_p10_CSA	Destinations on discharge from hospital (recoded) || id:ukb-e-41248_p10_CSA	Retinol	Inverse variance weighted (multiplicative random effects)	7	-0.777468	0.229123	0.00069072	ukb-e-41248_p10_CSA	Destinations_on_discharge_from_hospital_(recoded)	1	0.0485918
rYjdc3	ukb-e-41248_p1_AFR	Destinations on discharge from hospital (recoded) || id:ukb-e-41248_p1_AFR	Retinol	Inverse variance weighted (multiplicative random effects)	6	0.0309768	0.155357	0.841957	ukb-e-41248_p1_AFR	Destinations_on_discharge_from_hospital_(recoded)	1	0.984693
wCwmB8	ukb-e-41248_p1_MID	Destinations on discharge from hospital (recoded) || id:ukb-e-41248_p1_MID	Retinol	Inverse variance weighted (multiplicative random effects)	7	1.3314	0.524477	0.0111317	ukb-e-41248_p1_MID	Destinations_on_discharge_from_hospital_(recoded)	1	0.280804
udC6QM	ukb-e-41249_p14_AFR	Methods of admission to hospital (recoded) || id:ukb-e-41249_p14_AFR	Retinol	Inverse variance weighted (multiplicative random effects)	7	0.215533	0.74525	0.772421	ukb-e-41249_p14_AFR	Methods_of_admission_to_hospital_(recoded)	1	0.979199
ZPOyy9	ukb-e-41249_p14_CSA	Methods of admission to hospital (recoded) || id:ukb-e-41249_p14_CSA	Retinol	Inverse variance weighted (multiplicative random effects)	7	-0.0668844	0.230501	0.771687	ukb-e-41249_p14_CSA	Methods_of_admission_to_hospital_(recoded)	1	0.979199
B33kkc	ukb-e-41249_p19_CSA	Methods of admission to hospital (recoded) || id:ukb-e-41249_p19_CSA	Retinol	Inverse variance weighted (multiplicative random effects)	7	-0.42384	0.407992	0.298877	ukb-e-41249_p19_CSA	Methods_of_admission_to_hospital_(recoded)	1	0.897291
NEObI7	ukb-e-41249_p21_CSA	Methods of admission to hospital (recoded) || id:ukb-e-41249_p21_CSA	Retinol	Inverse variance weighted (multiplicative random effects)	7	-0.450467	0.480724	0.348728	ukb-e-41249_p21_CSA	Methods_of_admission_to_hospital_(recoded)	1	0.914246
HU2DMw	ukb-e-41249_p2_AFR	Methods of admission to hospital (recoded) || id:ukb-e-41249_p2_AFR	Retinol	Inverse variance weighted (multiplicative random effects)	7	-0.246943	0.140085	0.0779341	ukb-e-41249_p2_AFR	Methods_of_admission_to_hospital_(recoded)	1	0.649133
pBJ5Y8	ukb-e-41249_p2_MID	Methods of admission to hospital (recoded) || id:ukb-e-41249_p2_MID	Retinol	Inverse variance weighted (multiplicative random effects)	7	0.997844	0.476041	0.0360708	ukb-e-41249_p2_MID	Methods_of_admission_to_hospital_(recoded)	1	0.477743
LCDQe4	ukb-e-41249_p3_AFR	Methods of admission to hospital (recoded) || id:ukb-e-41249_p3_AFR	Retinol	Inverse variance weighted (multiplicative random effects)	7	-0.238864	0.194292	0.218919	ukb-e-41249_p3_AFR	Methods_of_admission_to_hospital_(recoded)	1	0.850134
DW0LiQ	ukb-e-41249_p3_CSA	Methods of admission to hospital (recoded) || id:ukb-e-41249_p3_CSA	Retinol	Inverse variance weighted (multiplicative random effects)	7	-0.162912	0.161593	0.313378	ukb-e-41249_p3_CSA	Methods_of_admission_to_hospital_(recoded)	1	0.901549
hPXaPZ	ukb-e-41249_p3_MID	Methods of admission to hospital (recoded) || id:ukb-e-41249_p3_MID	Retinol	Inverse variance weighted (multiplicative random effects)	7	0.396942	0.388377	0.306756	ukb-e-41249_p3_MID	Methods_of_admission_to_hospital_(recoded)	1	0.900214
XsTlhS	ukb-e-41249_p4_AFR	Methods of admission to hospital (recoded) || id:ukb-e-41249_p4_AFR	Retinol	Inverse variance weighted (multiplicative random effects)	7	0.344251	0.274368	0.209587	ukb-e-41249_p4_AFR	Methods_of_admission_to_hospital_(recoded)	1	0.842477
wK0UMK	ukb-e-41249_p4_MID	Methods of admission to hospital (recoded) || id:ukb-e-41249_p4_MID	Retinol	Inverse variance weighted (multiplicative random effects)	7	0.165023	0.56844	0.77158	ukb-e-41249_p4_MID	Methods_of_admission_to_hospital_(recoded)	1	0.979199
yVo7Hq	ukb-e-41249_p5_AFR	Methods of admission to hospital (recoded) || id:ukb-e-41249_p5_AFR	Retinol	Inverse variance weighted (multiplicative random effects)	7	0.0405662	0.352884	0.90848	ukb-e-41249_p5_AFR	Methods_of_admission_to_hospital_(recoded)	1	0.994213
JY2IHn	ukb-e-41249_p5_CSA	Methods of admission to hospital (recoded) || id:ukb-e-41249_p5_CSA	Retinol	Inverse variance weighted (multiplicative random effects)	7	0.0853771	0.0954021	0.370831	ukb-e-41249_p5_CSA	Methods_of_admission_to_hospital_(recoded)	1	0.921318
60TZSR	ukb-e-41249_p6_AFR	Methods of admission to hospital (recoded) || id:ukb-e-41249_p6_AFR	Retinol	Inverse variance weighted (multiplicative random effects)	7	0.163114	0.397096	0.681243	ukb-e-41249_p6_AFR	Methods_of_admission_to_hospital_(recoded)	1	0.972466
5BV2wR	ukb-e-41249_p6_CSA	Methods of admission to hospital (recoded) || id:ukb-e-41249_p6_CSA	Retinol	Inverse variance weighted (multiplicative random effects)	7	-0.353514	0.147288	0.0163877	ukb-e-41249_p6_CSA	Methods_of_admission_to_hospital_(recoded)	1	0.336822
3TftCh	ukb-e-41249_p6_MID	Methods of admission to hospital (recoded) || id:ukb-e-41249_p6_MID	Retinol	Inverse variance weighted (multiplicative random effects)	7	0.302295	0.470143	0.520234	ukb-e-41249_p6_MID	Methods_of_admission_to_hospital_(recoded)	1	0.952943
cWScsb	ukb-e-41249_p7_CSA	Methods of admission to hospital (recoded) || id:ukb-e-41249_p7_CSA	Retinol	Inverse variance weighted (multiplicative random effects)	7	-0.223635	0.25503	0.380543	ukb-e-41249_p7_CSA	Methods_of_admission_to_hospital_(recoded)	1	0.923104
wj1NRi	ukb-e-4124_AFR	Heel bone mineral density (BMD) (right) || id:ukb-e-4124_AFR	Retinol	Inverse variance weighted (multiplicative random effects)	7	-0.00125786	0.20873	0.995192	ukb-e-4124_AFR	Heel_bone_mineral_density_(BMD)_(right)	1	0.999792
Z76jnt	ukb-e-4124_CSA	Heel bone mineral density (BMD) (right) || id:ukb-e-4124_CSA	Retinol	Inverse variance weighted (multiplicative random effects)	7	-0.0765641	0.106708	0.473059	ukb-e-4124_CSA	Heel_bone_mineral_density_(BMD)_(right)	1	0.942388
BVPA1Z	ukb-e-41250_p1_AFR	Methods of discharge from hospital (recoded) || id:ukb-e-41250_p1_AFR	Retinol	Inverse variance weighted (multiplicative random effects)	6	0.0726129	0.173228	0.675088	ukb-e-41250_p1_AFR	Methods_of_discharge_from_hospital_(recoded)	1	0.972302
cJJxKx	ukb-e-41251_p11_AFR	Sources of admission to hospital (recoded) || id:ukb-e-41251_p11_AFR	Retinol	Inverse variance weighted (multiplicative random effects)	7	0.359563	0.383628	0.34862	ukb-e-41251_p11_AFR	Sources_of_admission_to_hospital_(recoded)	1	0.914246
ZJsmET	ukb-e-41251_p11_CSA	Sources of admission to hospital (recoded) || id:ukb-e-41251_p11_CSA	Retinol	Inverse variance weighted (multiplicative random effects)	7	-0.285577	0.328317	0.384399	ukb-e-41251_p11_CSA	Sources_of_admission_to_hospital_(recoded)	1	0.923825
EgYtVY	ukb-e-41251_p1_AFR	Sources of admission to hospital (recoded) || id:ukb-e-41251_p1_AFR	Retinol	Inverse variance weighted (multiplicative random effects)	7	0.000537775	0.157373	0.997273	ukb-e-41251_p1_AFR	Sources_of_admission_to_hospital_(recoded)	1	0.999792
tXWG2R	ukb-e-41251_p1_CSA	Sources of admission to hospital (recoded) || id:ukb-e-41251_p1_CSA	Retinol	Inverse variance weighted (multiplicative random effects)	7	-0.307506	0.157087	0.0502824	ukb-e-41251_p1_CSA	Sources_of_admission_to_hospital_(recoded)	1	0.545844
Z5sR65	ukb-e-41251_p1_MID	Sources of admission to hospital (recoded) || id:ukb-e-41251_p1_MID	Retinol	Inverse variance weighted (multiplicative random effects)	7	1.28938	0.578317	0.025778	ukb-e-41251_p1_MID	Sources_of_admission_to_hospital_(recoded)	1	0.414811
kN3PrN	ukb-e-41253_p3_AFR	Inpatient record format || id:ukb-e-41253_p3_AFR	Retinol	Inverse variance weighted (multiplicative random effects)	7	0.345835	0.233651	0.138837	ukb-e-41253_p3_AFR	Inpatient_record_format	1	0.771909
bvPKER	ukb-e-41253_p3_CSA	Inpatient record format || id:ukb-e-41253_p3_CSA	Retinol	Inverse variance weighted (multiplicative random effects)	7	-0.312205	0.121963	0.0104719	ukb-e-41253_p3_CSA	Inpatient_record_format	1	0.268148
uAM3RW	ukb-e-41253_p3_MID	Inpatient record format || id:ukb-e-41253_p3_MID	Retinol	Inverse variance weighted (multiplicative random effects)	7	0.418399	0.207973	0.0442413	ukb-e-41253_p3_MID	Inpatient_record_format	1	0.519168
cnVhFJ	ukb-e-41253_p6_AFR	Inpatient record format || id:ukb-e-41253_p6_AFR	Retinol	Inverse variance weighted (multiplicative random effects)	7	-0.110564	0.24766	0.655284	ukb-e-41253_p6_AFR	Inpatient_record_format	1	0.967136
kvaRlu	ukb-e-41253_p6_CSA	Inpatient record format || id:ukb-e-41253_p6_CSA	Retinol	Inverse variance weighted (multiplicative random effects)	7	-0.246794	0.138864	0.0755302	ukb-e-41253_p6_CSA	Inpatient_record_format	1	0.641891
UdBY3k	ukb-e-41253_p6_MID	Inpatient record format || id:ukb-e-41253_p6_MID	Retinol	Inverse variance weighted (multiplicative random effects)	7	1.21235	0.795843	0.127671	ukb-e-41253_p6_MID	Inpatient_record_format	1	0.751396
LYot5O	ukb-e-41253_p7_AFR	Inpatient record format || id:ukb-e-41253_p7_AFR	Retinol	Inverse variance weighted (multiplicative random effects)	7	-0.255531	0.260235	0.326137	ukb-e-41253_p7_AFR	Inpatient_record_format	1	0.908412
4rPeWe	ukb-e-41253_p7_CSA	Inpatient record format || id:ukb-e-41253_p7_CSA	Retinol	Inverse variance weighted (multiplicative random effects)	7	0.272847	0.195438	0.162689	ukb-e-41253_p7_CSA	Inpatient_record_format	1	0.803575
cZQo5w	ukb-e-41253_p7_MID	Inpatient record format || id:ukb-e-41253_p7_MID	Retinol	Inverse variance weighted (multiplicative random effects)	7	0.676672	0.426894	0.112943	ukb-e-41253_p7_MID	Inpatient_record_format	1	0.721833
WQsCgr	ukb-e-4125_AFR	Heel bone mineral density (BMD) T-score, automated (right) || id:ukb-e-4125_AFR	Retinol	Inverse variance weighted (multiplicative random effects)	7	0.0223095	0.199877	0.911128	ukb-e-4125_AFR	Heel_bone_mineral_density_(BMD)_T-score,_automated_(right)	1	0.994842
b014if	ukb-e-4125_CSA	Heel bone mineral density (BMD) T-score, automated (right) || id:ukb-e-4125_CSA	Retinol	Inverse variance weighted (multiplicative random effects)	7	-0.0829537	0.109302	0.447889	ukb-e-4125_CSA	Heel_bone_mineral_density_(BMD)_T-score,_automated_(right)	1	0.940019
HgZmLf	ukb-e-418_CSA	Nonspecific chest pain || id:ukb-e-418_CSA	Retinol	Inverse variance weighted (multiplicative random effects)	7	-0.200068	0.181583	0.270548	ukb-e-418_CSA	Nonspecific_chest_pain	1	0.882201
L1rM6A	ukb-e-4194_AFR	Pulse rate || id:ukb-e-4194_AFR	Retinol	Inverse variance weighted (multiplicative random effects)	7	0.153927	0.157847	0.329477	ukb-e-4194_AFR	Pulse_rate	1	0.909298
z90rrS	ukb-e-4194_CSA	Pulse rate || id:ukb-e-4194_CSA	Retinol	Inverse variance weighted (multiplicative random effects)	7	-0.123848	0.116683	0.288505	ukb-e-4194_CSA	Pulse_rate	1	0.8921
HwnH4k	ukb-e-4195_AFR	Pulse wave reflection index || id:ukb-e-4195_AFR	Retinol	Inverse variance weighted (multiplicative random effects)	7	-0.109137	0.199725	0.584766	ukb-e-4195_AFR	Pulse_wave_reflection_index	1	0.96282
cP6qLp	ukb-e-4195_CSA	Pulse wave reflection index || id:ukb-e-4195_CSA	Retinol	Inverse variance weighted (multiplicative random effects)	7	-0.0148953	0.0736878	0.839807	ukb-e-4195_CSA	Pulse_wave_reflection_index	1	0.984667
rrssOi	ukb-e-4196_AFR	Pulse wave peak to peak time || id:ukb-e-4196_AFR	Retinol	Inverse variance weighted (multiplicative random effects)	7	-0.0979461	0.166047	0.555278	ukb-e-4196_AFR	Pulse_wave_peak_to_peak_time	1	0.960893
cIktsJ	ukb-e-4196_CSA	Pulse wave peak to peak time || id:ukb-e-4196_CSA	Retinol	Inverse variance weighted (multiplicative random effects)	7	0.119123	0.114586	0.298529	ukb-e-4196_CSA	Pulse_wave_peak_to_peak_time	1	0.897291
tLIyOA	ukb-e-41_AFR	Bacterial infection NOS || id:ukb-e-41_AFR	Retinol	Inverse variance weighted (multiplicative random effects)	7	0.478419	0.410196	0.243486	ukb-e-41_AFR	Bacterial_infection_NOS	1	0.863378
il7RUe	ukb-e-41_CSA	Bacterial infection NOS || id:ukb-e-41_CSA	Retinol	Inverse variance weighted (multiplicative random effects)	7	0.0436362	0.350737	0.900988	ukb-e-41_CSA	Bacterial_infection_NOS	1	0.993971
1c3YvT	ukb-e-4230_AFR	Signal-to-noise-ratio (SNR) of triplet (left) || id:ukb-e-4230_AFR	Retinol	Inverse variance weighted (multiplicative random effects)	7	0.156131	0.114077	0.171109	ukb-e-4230_AFR	Signal-to-noise-ratio_(SNR)_of_triplet_(left)	1	0.810302
Sq2v0Z	ukb-e-4230_CSA	Signal-to-noise-ratio (SNR) of triplet (left) || id:ukb-e-4230_CSA	Retinol	Inverse variance weighted (multiplicative random effects)	7	-0.137073	0.0974163	0.159402	ukb-e-4230_CSA	Signal-to-noise-ratio_(SNR)_of_triplet_(left)	1	0.800461
TAbFLo	ukb-e-4233_AFR	Mean signal-to-noise ratio (SNR), (left) || id:ukb-e-4233_AFR	Retinol	Inverse variance weighted (multiplicative random effects)	7	0.00824011	0.0852699	0.923016	ukb-e-4233_AFR	Mean_signal-to-noise_ratio_(SNR),_(left)	1	0.995091
Z8HkPZ	ukb-e-4233_CSA	Mean signal-to-noise ratio (SNR), (left) || id:ukb-e-4233_CSA	Retinol	Inverse variance weighted (multiplicative random effects)	7	-0.294468	0.096173	0.00219967	ukb-e-4233_CSA	Mean_signal-to-noise_ratio_(SNR),_(left)	1	0.110178
0ijx6p	ukb-e-4241_AFR	Signal-to-noise-ratio (SNR) of triplet (right) || id:ukb-e-4241_AFR	Retinol	Inverse variance weighted (multiplicative random effects)	7	0.094734	0.141666	0.503677	ukb-e-4241_AFR	Signal-to-noise-ratio_(SNR)_of_triplet_(right)	1	0.952161
i9XYCz	ukb-e-4241_CSA	Signal-to-noise-ratio (SNR) of triplet (right) || id:ukb-e-4241_CSA	Retinol	Inverse variance weighted (multiplicative random effects)	7	-0.0865359	0.0816366	0.289138	ukb-e-4241_CSA	Signal-to-noise-ratio_(SNR)_of_triplet_(right)	1	0.8921
BYD9zE	ukb-e-4244_AFR	Mean signal-to-noise ratio (SNR), (right) || id:ukb-e-4244_AFR	Retinol	Inverse variance weighted (multiplicative random effects)	7	0.114064	0.128132	0.373355	ukb-e-4244_AFR	Mean_signal-to-noise_ratio_(SNR),_(right)	1	0.921347
vNk8rI	ukb-e-4244_CSA	Mean signal-to-noise ratio (SNR), (right) || id:ukb-e-4244_CSA	Retinol	Inverse variance weighted (multiplicative random effects)	7	-0.0153055	0.10891	0.888239	ukb-e-4244_CSA	Mean_signal-to-noise_ratio_(SNR),_(right)	1	0.992251
aywizb	ukb-e-4260_CSA	Round of numeric memory test || id:ukb-e-4260_CSA	Retinol	Inverse variance weighted (multiplicative random effects)	7	0.255099	0.153925	0.0974598	ukb-e-4260_CSA	Round_of_numeric_memory_test	1	0.690658
UcbIwH	ukb-e-4269_AFR	Number of triplets attempted (left) || id:ukb-e-4269_AFR	Retinol	Inverse variance weighted (multiplicative random effects)	7	-0.0482517	0.0511365	0.345381	ukb-e-4269_AFR	Number_of_triplets_attempted_(left)	1	0.914246
YAOAr1	ukb-e-4269_CSA	Number of triplets attempted (left) || id:ukb-e-4269_CSA	Retinol	Inverse variance weighted (multiplicative random effects)	7	0.0261582	0.0223885	0.242656	ukb-e-4269_CSA	Number_of_triplets_attempted_(left)	1	0.86337
4fbu0A	ukb-e-426_CSA	Cardiac conduction disorders || id:ukb-e-426_CSA	Retinol	Inverse variance weighted (multiplicative random effects)	7	0.457507	0.297848	0.124529	ukb-e-426_CSA	Cardiac_conduction_disorders	1	0.744441
85faWS	ukb-e-4270_CSA	Volume level set by participant (left) || id:ukb-e-4270_CSA	Retinol	Inverse variance weighted (multiplicative random effects)	7	-1.51796	2.14658	0.479472	ukb-e-4270_CSA	Volume_level_set_by_participant_(left)	1	0.943917
WmiHRG	ukb-e-4276_AFR	Number of triplets attempted (right) || id:ukb-e-4276_AFR	Retinol	Inverse variance weighted (multiplicative random effects)	7	-0.0646351	0.040862	0.113698	ukb-e-4276_AFR	Number_of_triplets_attempted_(right)	1	0.721833
PQw1JC	ukb-e-4276_CSA	Number of triplets attempted (right) || id:ukb-e-4276_CSA	Retinol	Inverse variance weighted (multiplicative random effects)	7	0.0666397	0.019834	0.000779775	ukb-e-4276_CSA	Number_of_triplets_attempted_(right)	1	0.0530476
OxpObv	ukb-e-4277_CSA	Volume level set by participant (right) || id:ukb-e-4277_CSA	Retinol	Inverse variance weighted (multiplicative random effects)	7	2.67689	2.36256	0.257195	ukb-e-4277_CSA	Volume_level_set_by_participant_(right)	1	0.874336
mh1kWN	ukb-e-427_AFR	Cardiac dysrhythmias || id:ukb-e-427_AFR	Retinol	Inverse variance weighted (multiplicative random effects)	7	-0.0629816	0.401603	0.875382	ukb-e-427_AFR	Cardiac_dysrhythmias	1	0.989801
93TMrD	ukb-e-4282_CSA	Maximum digits remembered correctly || id:ukb-e-4282_CSA	Retinol	Inverse variance weighted (multiplicative random effects)	7	0.240024	0.183165	0.190051	ukb-e-4282_CSA	Maximum_digits_remembered_correctly	1	0.822872
MIJYiL	ukb-e-4288_AFR	Time to answer || id:ukb-e-4288_AFR	Retinol	Inverse variance weighted (multiplicative random effects)	7	0.0554274	0.124405	0.655929	ukb-e-4288_AFR	Time_to_answer	1	0.967136
yaPR9p	ukb-e-4288_CSA	Time to answer || id:ukb-e-4288_CSA	Retinol	Inverse variance weighted (multiplicative random effects)	7	0.0667831	0.0903016	0.459569	ukb-e-4288_CSA	Time_to_answer	1	0.940779
VNwHVt	ukb-e-428_CSA	Congestive heart failure; nonhypertensive || id:ukb-e-428_CSA	Retinol	Inverse variance weighted (multiplicative random effects)	7	0.680398	0.56015	0.224492	ukb-e-428_CSA	Congestive_heart_failure;_nonhypertensive	1	0.854353
mfWaEQ	ukb-e-4290_AFR	Duration screen displayed || id:ukb-e-4290_AFR	Retinol	Inverse variance weighted (multiplicative random effects)	7	-0.0216022	0.144711	0.881334	ukb-e-4290_AFR	Duration_screen_displayed	1	0.991142
MIpbAZ	ukb-e-4291_AFR	Number of attempts || id:ukb-e-4291_AFR	Retinol	Inverse variance weighted (multiplicative random effects)	7	-0.144621	0.28306	0.609406	ukb-e-4291_AFR	Number_of_attempts	1	0.963807
go3mZB	ukb-e-4291_CSA	Number of attempts || id:ukb-e-4291_CSA	Retinol	Inverse variance weighted (multiplicative random effects)	7	0.0501339	0.169153	0.766939	ukb-e-4291_CSA	Number_of_attempts	1	0.979199
xfhFKO	ukb-e-4292_p1_AFR	PM: initial answer || id:ukb-e-4292_p1_AFR	Retinol	Inverse variance weighted (multiplicative random effects)	7	-0.14422	0.281516	0.608443	ukb-e-4292_p1_AFR	PM:_initial_answer	1	0.963807
3cYtaE	ukb-e-4292_p1_CSA	PM: initial answer || id:ukb-e-4292_p1_CSA	Retinol	Inverse variance weighted (multiplicative random effects)	7	0.0637556	0.172875	0.71228	ukb-e-4292_p1_CSA	PM:_initial_answer	1	0.978882
lw2vPA	ukb-e-4292_p3_AFR	PM: initial answer || id:ukb-e-4292_p3_AFR	Retinol	Inverse variance weighted (multiplicative random effects)	7	0.170541	0.254169	0.502238	ukb-e-4292_p3_AFR	PM:_initial_answer	1	0.952161
TzJwQ0	ukb-e-4293_p1_AFR	PM: final answer || id:ukb-e-4293_p1_AFR	Retinol	Inverse variance weighted (multiplicative random effects)	7	0.00404884	0.758343	0.99574	ukb-e-4293_p1_AFR	PM:_final_answer	1	0.999792
RqZMq9	ukb-e-4293_p1_CSA	PM: final answer || id:ukb-e-4293_p1_CSA	Retinol	Inverse variance weighted (multiplicative random effects)	7	0.22764	0.354758	0.521083	ukb-e-4293_p1_CSA	PM:_final_answer	1	0.952943
oHIOpg	ukb-e-4293_p2_AFR	PM: final answer || id:ukb-e-4293_p2_AFR	Retinol	Inverse variance weighted (multiplicative random effects)	7	-0.31266	0.505314	0.536085	ukb-e-4293_p2_AFR	PM:_final_answer	1	0.956919
UPo4Hh	ukb-e-4293_p3_AFR	PM: final answer || id:ukb-e-4293_p3_AFR	Retinol	Inverse variance weighted (multiplicative random effects)	7	0.149667	0.484183	0.757236	ukb-e-4293_p3_AFR	PM:_final_answer	1	0.979199
1bj9ap	ukb-e-4293_p3_CSA	PM: final answer || id:ukb-e-4293_p3_CSA	Retinol	Inverse variance weighted (multiplicative random effects)	7	0.0486659	0.186469	0.794102	ukb-e-4293_p3_CSA	PM:_final_answer	1	0.98102
x2Yksr	ukb-e-4294_p1_AFR	Final attempt correct || id:ukb-e-4294_p1_AFR	Retinol	Inverse variance weighted (multiplicative random effects)	7	-0.153073	0.490587	0.755025	ukb-e-4294_p1_AFR	Final_attempt_correct	1	0.979199
WfaCpI	ukb-e-4294_p1_CSA	Final attempt correct || id:ukb-e-4294_p1_CSA	Retinol	Inverse variance weighted (multiplicative random effects)	7	-0.0599489	0.187127	0.748692	ukb-e-4294_p1_CSA	Final_attempt_correct	1	0.979199
1za1Gj	ukb-e-4294_p2_AFR	Final attempt correct || id:ukb-e-4294_p2_AFR	Retinol	Inverse variance weighted (multiplicative random effects)	7	0.133931	0.452404	0.767197	ukb-e-4294_p2_AFR	Final_attempt_correct	1	0.979199
zQkymB	ukb-e-4294_p2_CSA	Final attempt correct || id:ukb-e-4294_p2_CSA	Retinol	Inverse variance weighted (multiplicative random effects)	7	-0.0142053	0.182479	0.93795	ukb-e-4294_p2_CSA	Final_attempt_correct	1	0.995517
lYnlsN	ukb-e-433_CSA	Cerebrovascular disease || id:ukb-e-433_CSA	Retinol	Inverse variance weighted (multiplicative random effects)	7	0.997362	0.301247	0.000930382	ukb-e-433_CSA	Cerebrovascular_disease	1	0.0603488
EMLRnK	ukb-e-4407_AFR	Average monthly red wine intake || id:ukb-e-4407_AFR	Retinol	Inverse variance weighted (multiplicative random effects)	7	-0.246323	0.14832	0.0967623	ukb-e-4407_AFR	Average_monthly_red_wine_intake	1	0.690636
DwTzoP	ukb-e-4407_CSA	Average monthly red wine intake || id:ukb-e-4407_CSA	Retinol	Inverse variance weighted (multiplicative random effects)	7	0.10865	0.180458	0.547122	ukb-e-4407_CSA	Average_monthly_red_wine_intake	1	0.958403
4kUOi6	ukb-e-4418_AFR	Average monthly champagne plus white wine intake || id:ukb-e-4418_AFR	Retinol	Inverse variance weighted (multiplicative random effects)	7	0.180897	0.295227	0.540049	ukb-e-4418_AFR	Average_monthly_champagne_plus_white_wine_intake	1	0.957799
vTCQre	ukb-e-4429_AFR	Average monthly beer plus cider intake || id:ukb-e-4429_AFR	Retinol	Inverse variance weighted (multiplicative random effects)	7	-0.0265947	0.252349	0.916067	ukb-e-4429_AFR	Average_monthly_beer_plus_cider_intake	1	0.994911
FKmBf2	ukb-e-4440_AFR	Average monthly spirits intake || id:ukb-e-4440_AFR	Retinol	Inverse variance weighted (multiplicative random effects)	7	0.19244	0.117463	0.101358	ukb-e-4440_AFR	Average_monthly_spirits_intake	1	0.695914
WkL2qe	ukb-e-4440_CSA	Average monthly spirits intake || id:ukb-e-4440_CSA	Retinol	Inverse variance weighted (multiplicative random effects)	7	0.0216547	0.0968865	0.823142	ukb-e-4440_CSA	Average_monthly_spirits_intake	1	0.984451
4sgmaB	ukb-e-4451_AFR	Average monthly fortified wine intake || id:ukb-e-4451_AFR	Retinol	Inverse variance weighted (multiplicative random effects)	7	-0.128955	0.135565	0.341481	ukb-e-4451_AFR	Average_monthly_fortified_wine_intake	1	0.912999
zIip0T	ukb-e-4451_CSA	Average monthly fortified wine intake || id:ukb-e-4451_CSA	Retinol	Inverse variance weighted (multiplicative random effects)	7	0.0744809	0.0500829	0.136975	ukb-e-4451_CSA	Average_monthly_fortified_wine_intake	1	0.769726
1BDkMV	ukb-e-4462_AFR	Average monthly intake of other alcoholic drinks || id:ukb-e-4462_AFR	Retinol	Inverse variance weighted (multiplicative random effects)	7	-0.0788737	0.125498	0.529686	ukb-e-4462_AFR	Average_monthly_intake_of_other_alcoholic_drinks	1	0.954533
EnFCqt	ukb-e-4501_CSA	Non-accidental death in close genetic family || id:ukb-e-4501_CSA	Retinol	Inverse variance weighted (multiplicative random effects)	7	-0.285663	0.200966	0.155186	ukb-e-4501_CSA	Non-accidental_death_in_close_genetic_family	1	0.793841
cEmVEo	ukb-e-4526_AFR	Happiness || id:ukb-e-4526_AFR	Retinol	Inverse variance weighted (multiplicative random effects)	7	0.0437407	0.0987287	0.657737	ukb-e-4526_AFR	Happiness	1	0.967136
LHHMM6	ukb-e-4526_CSA	Happiness || id:ukb-e-4526_CSA	Retinol	Inverse variance weighted (multiplicative random effects)	7	-0.0847693	0.088805	0.339803	ukb-e-4526_CSA	Happiness	1	0.912999
wIQNhG	ukb-e-4537_AFR	Work/job satisfaction || id:ukb-e-4537_AFR	Retinol	Inverse variance weighted (multiplicative random effects)	7	0.00901468	0.178148	0.959643	ukb-e-4537_AFR	Work/job_satisfaction	1	0.997024
QOTsvQ	ukb-e-4548_AFR	Health satisfaction || id:ukb-e-4548_AFR	Retinol	Inverse variance weighted (multiplicative random effects)	7	-0.00862174	0.0981072	0.929971	ukb-e-4548_AFR	Health_satisfaction	1	0.995391
bhed83	ukb-e-4548_CSA	Health satisfaction || id:ukb-e-4548_CSA	Retinol	Inverse variance weighted (multiplicative random effects)	7	-0.00805203	0.0597285	0.892762	ukb-e-4548_CSA	Health_satisfaction	1	0.993523
3eRTLi	ukb-e-4559_AFR	Family relationship satisfaction || id:ukb-e-4559_AFR	Retinol	Inverse variance weighted (multiplicative random effects)	7	0.00590548	0.17359	0.972861	ukb-e-4559_AFR	Family_relationship_satisfaction	1	0.998219
fgkPTW	ukb-e-4559_CSA	Family relationship satisfaction || id:ukb-e-4559_CSA	Retinol	Inverse variance weighted (multiplicative random effects)	7	0.00457701	0.102945	0.964537	ukb-e-4559_CSA	Family_relationship_satisfaction	1	0.997723
K5Q9Rp	ukb-e-455_AFR	Hemorrhoids || id:ukb-e-455_AFR	Retinol	Inverse variance weighted (multiplicative random effects)	7	0.0537896	0.607212	0.929412	ukb-e-455_AFR	Hemorrhoids	1	0.995182
yaaQ11	ukb-e-455_CSA	Hemorrhoids || id:ukb-e-455_CSA	Retinol	Inverse variance weighted (multiplicative random effects)	7	-0.223717	0.294449	0.447384	ukb-e-455_CSA	Hemorrhoids	1	0.940019
KdxxAn	ukb-e-4570_AFR	Friendships satisfaction || id:ukb-e-4570_AFR	Retinol	Inverse variance weighted (multiplicative random effects)	7	0.231859	0.103332	0.0248437	ukb-e-4570_AFR	Friendships_satisfaction	1	0.410013
I8F0kF	ukb-e-4570_CSA	Friendships satisfaction || id:ukb-e-4570_CSA	Retinol	Inverse variance weighted (multiplicative random effects)	7	-0.0311164	0.0891694	0.727121	ukb-e-4570_CSA	Friendships_satisfaction	1	0.978882
NnhNRp	ukb-e-4581_AFR	Financial situation satisfaction || id:ukb-e-4581_AFR	Retinol	Inverse variance weighted (multiplicative random effects)	7	0.0302184	0.114726	0.792245	ukb-e-4581_AFR	Financial_situation_satisfaction	1	0.980848
k1CfeI	ukb-e-4581_CSA	Financial situation satisfaction || id:ukb-e-4581_CSA	Retinol	Inverse variance weighted (multiplicative random effects)	7	-0.000995238	0.0900872	0.991186	ukb-e-4581_CSA	Financial_situation_satisfaction	1	0.999792
KYAg0s	ukb-e-4598_AFR	Ever depressed for a whole week || id:ukb-e-4598_AFR	Retinol	Inverse variance weighted (multiplicative random effects)	7	0.475909	0.460602	0.301496	ukb-e-4598_AFR	Ever_depressed_for_a_whole_week	1	0.898088
QsJ1Jr	ukb-e-4598_CSA	Ever depressed for a whole week || id:ukb-e-4598_CSA	Retinol	Inverse variance weighted (multiplicative random effects)	7	0.0978171	0.165868	0.555372	ukb-e-4598_CSA	Ever_depressed_for_a_whole_week	1	0.960893
geVBcG	ukb-e-459_AFR	Other disorders of circulatory system || id:ukb-e-459_AFR	Retinol	Inverse variance weighted (multiplicative random effects)	7	-0.181048	0.541165	0.737962	ukb-e-459_AFR	Other_disorders_of_circulatory_system	1	0.978882
9DcNTu	ukb-e-459_CSA	Other disorders of circulatory system || id:ukb-e-459_CSA	Retinol	Inverse variance weighted (multiplicative random effects)	7	0.220981	0.380812	0.561719	ukb-e-459_CSA	Other_disorders_of_circulatory_system	1	0.960893
5ApH5z	ukb-e-4609_AFR	Longest period of depression || id:ukb-e-4609_AFR	Retinol	Inverse variance weighted (multiplicative random effects)	7	-0.26051	0.17928	0.146198	ukb-e-4609_AFR	Longest_period_of_depression	1	0.784034
DRZuVj	ukb-e-4609_CSA	Longest period of depression || id:ukb-e-4609_CSA	Retinol	Inverse variance weighted (multiplicative random effects)	7	0.0185356	0.144633	0.898026	ukb-e-4609_CSA	Longest_period_of_depression	1	0.993971
Hw9eeQ	ukb-e-4620_AFR	Number of depression episodes || id:ukb-e-4620_AFR	Retinol	Inverse variance weighted (multiplicative random effects)	7	-0.311903	0.213456	0.143958	ukb-e-4620_AFR	Number_of_depression_episodes	1	0.780042
HaIaBe	ukb-e-4620_CSA	Number of depression episodes || id:ukb-e-4620_CSA	Retinol	Inverse variance weighted (multiplicative random effects)	7	-0.193334	0.0983215	0.0492584	ukb-e-4620_CSA	Number_of_depression_episodes	1	0.541445
X9rkEZ	ukb-e-4631_AFR	Ever unenthusiastic/disinterested for a whole week || id:ukb-e-4631_AFR	Retinol	Inverse variance weighted (multiplicative random effects)	7	0.150578	0.411512	0.714428	ukb-e-4631_AFR	Ever_unenthusiastic/disinterested_for_a_whole_week	1	0.978882
8ui1Jr	ukb-e-4631_CSA	Ever unenthusiastic/disinterested for a whole week || id:ukb-e-4631_CSA	Retinol	Inverse variance weighted (multiplicative random effects)	7	0.0904001	0.23713	0.703036	ukb-e-4631_CSA	Ever_unenthusiastic/disinterested_for_a_whole_week	1	0.977989
TnhnK7	ukb-e-4642_AFR	Ever manic/hyper for 2 days || id:ukb-e-4642_AFR	Retinol	Inverse variance weighted (multiplicative random effects)	7	-0.0156959	0.430794	0.970936	ukb-e-4642_AFR	Ever_manic/hyper_for_2_days	1	0.998219
ypaSeE	ukb-e-4642_CSA	Ever manic/hyper for 2 days || id:ukb-e-4642_CSA	Retinol	Inverse variance weighted (multiplicative random effects)	7	0.0256842	0.306102	0.93313	ukb-e-4642_CSA	Ever_manic/hyper_for_2_days	1	0.995398
QBZtlp	ukb-e-4653_AFR	Ever highly irritable/argumentative for 2 days || id:ukb-e-4653_AFR	Retinol	Inverse variance weighted (multiplicative random effects)	7	-0.349786	0.326333	0.28378	ukb-e-4653_AFR	Ever_highly_irritable/argumentative_for_2_days	1	0.888924
Xgyx1s	ukb-e-4653_CSA	Ever highly irritable/argumentative for 2 days || id:ukb-e-4653_CSA	Retinol	Inverse variance weighted (multiplicative random effects)	7	0.287752	0.264486	0.27661	ukb-e-4653_CSA	Ever_highly_irritable/argumentative_for_2_days	1	0.887037
zci4BH	ukb-e-4674_CSA	Private healthcare || id:ukb-e-4674_CSA	Retinol	Inverse variance weighted (multiplicative random effects)	7	0.0455238	0.0643298	0.479155	ukb-e-4674_CSA	Private_healthcare	1	0.943917
p9la5u	ukb-e-46_AFR	Hand grip strength (left) || id:ukb-e-46_AFR	Retinol	Inverse variance weighted (multiplicative random effects)	7	-0.095446	0.0982493	0.331316	ukb-e-46_AFR	Hand_grip_strength_(left)	1	0.910406
cJ5hy8	ukb-e-46_CSA	Hand grip strength (left) || id:ukb-e-46_CSA	Retinol	Inverse variance weighted (multiplicative random effects)	7	0.0768072	0.0454004	0.0906891	ukb-e-46_CSA	Hand_grip_strength_(left)	1	0.679473
Gb6ojP	ukb-e-46_MID	Hand grip strength (left) || id:ukb-e-46_MID	Retinol	Inverse variance weighted (multiplicative random effects)	7	-0.0360466	0.185032	0.845539	ukb-e-46_MID	Hand_grip_strength_(left)	1	0.985453
lrRUnZ	ukb-e-4717_AFR	Shortness of breath walking on level ground || id:ukb-e-4717_AFR	Retinol	Inverse variance weighted (multiplicative random effects)	7	0.319779	0.471031	0.497207	ukb-e-4717_AFR	Shortness_of_breath_walking_on_level_ground	1	0.950403
CgJask	ukb-e-4717_CSA	Shortness of breath walking on level ground || id:ukb-e-4717_CSA	Retinol	Inverse variance weighted (multiplicative random effects)	7	-0.254237	0.188305	0.176972	ukb-e-4717_CSA	Shortness_of_breath_walking_on_level_ground	1	0.812958
uqbvJP	ukb-e-4728_AFR	Leg pain on walking || id:ukb-e-4728_AFR	Retinol	Inverse variance weighted (multiplicative random effects)	7	0.107205	0.166791	0.520386	ukb-e-4728_AFR	Leg_pain_on_walking	1	0.952943
uWoNOR	ukb-e-4728_CSA	Leg pain on walking || id:ukb-e-4728_CSA	Retinol	Inverse variance weighted (multiplicative random effects)	7	0.0679627	0.220315	0.757717	ukb-e-4728_CSA	Leg_pain_on_walking	1	0.979199
V7eevo	ukb-e-47_AFR	Hand grip strength (right) || id:ukb-e-47_AFR	Retinol	Inverse variance weighted (multiplicative random effects)	7	-0.124376	0.0868145	0.151954	ukb-e-47_AFR	Hand_grip_strength_(right)	1	0.788398
bLmBZE	ukb-e-47_CSA	Hand grip strength (right) || id:ukb-e-47_CSA	Retinol	Inverse variance weighted (multiplicative random effects)	7	0.0645879	0.0637391	0.31091	ukb-e-47_CSA	Hand_grip_strength_(right)	1	0.901549
Ixrzp1	ukb-e-4803_AFR	Tinnitus || id:ukb-e-4803_AFR	Retinol	Inverse variance weighted (multiplicative random effects)	7	-0.24009	0.12109	0.0473962	ukb-e-4803_AFR	Tinnitus	1	0.537318
c9rL31	ukb-e-4803_CSA	Tinnitus || id:ukb-e-4803_CSA	Retinol	Inverse variance weighted (multiplicative random effects)	7	-0.13945	0.0964666	0.148297	ukb-e-4803_CSA	Tinnitus	1	0.787799
5G9fmr	ukb-e-480_AFR	Pneumonia || id:ukb-e-480_AFR	Retinol	Inverse variance weighted (multiplicative random effects)	7	0.132246	0.453915	0.770787	ukb-e-480_AFR	Pneumonia	1	0.979199
tp1fPM	ukb-e-480_CSA	Pneumonia || id:ukb-e-480_CSA	Retinol	Inverse variance weighted (multiplicative random effects)	7	-0.194641	0.395947	0.623013	ukb-e-480_CSA	Pneumonia	1	0.963908
uRToFo	ukb-e-4814_AFR	Tinnitus severity/nuisance || id:ukb-e-4814_AFR	Retinol	Inverse variance weighted (multiplicative random effects)	7	-0.394994	0.295155	0.180812	ukb-e-4814_AFR	Tinnitus_severity/nuisance	1	0.814711
L9p2MG	ukb-e-4814_CSA	Tinnitus severity/nuisance || id:ukb-e-4814_CSA	Retinol	Inverse variance weighted (multiplicative random effects)	7	0.0795232	0.190787	0.676812	ukb-e-4814_CSA	Tinnitus_severity/nuisance	1	0.97236
FrJKhw	ukb-e-4825_AFR	Noisy workplace || id:ukb-e-4825_AFR	Retinol	Inverse variance weighted (multiplicative random effects)	7	0.0217167	0.172983	0.900094	ukb-e-4825_AFR	Noisy_workplace	1	0.993971
LDm3pr	ukb-e-4825_CSA	Noisy workplace || id:ukb-e-4825_CSA	Retinol	Inverse variance weighted (multiplicative random effects)	7	0.0118348	0.102754	0.908306	ukb-e-4825_CSA	Noisy_workplace	1	0.994127
Ugd9Io	ukb-e-4836_AFR	Loud music exposure frequency || id:ukb-e-4836_AFR	Retinol	Inverse variance weighted (multiplicative random effects)	7	-0.0723143	0.174347	0.678309	ukb-e-4836_AFR	Loud_music_exposure_frequency	1	0.97236
0iHYYx	ukb-e-4836_CSA	Loud music exposure frequency || id:ukb-e-4836_CSA	Retinol	Inverse variance weighted (multiplicative random effects)	7	-0.0923834	0.077651	0.234154	ukb-e-4836_CSA	Loud_music_exposure_frequency	1	0.858686
iNi3dW	ukb-e-4849_p1_CSA	Hearing test done || id:ukb-e-4849_p1_CSA	Retinol	Inverse variance weighted (multiplicative random effects)	7	-0.177582	0.261771	0.497526	ukb-e-4849_p1_CSA	Hearing_test_done	1	0.950511
aB8XTG	ukb-e-4849_p2_AFR	Hearing test done || id:ukb-e-4849_p2_AFR	Retinol	Inverse variance weighted (multiplicative random effects)	7	1.64166	0.427822	0.000124425	ukb-e-4849_p2_AFR	Hearing_test_done	1	0.0153009
xZqoZd	ukb-e-4849_p2_CSA	Hearing test done || id:ukb-e-4849_p2_CSA	Retinol	Inverse variance weighted (multiplicative random effects)	7	0.11521	0.277762	0.678303	ukb-e-4849_p2_CSA	Hearing_test_done	1	0.97236
ZHwfd5	ukb-e-48_AFR	Waist circumference || id:ukb-e-48_AFR	Retinol	Inverse variance weighted (multiplicative random effects)	7	0.0429671	0.0615911	0.485416	ukb-e-48_AFR	Waist_circumference	1	0.945316
WpsU44	ukb-e-48_CSA	Waist circumference || id:ukb-e-48_CSA	Retinol	Inverse variance weighted (multiplicative random effects)	7	-0.0190439	0.0673867	0.777479	ukb-e-48_CSA	Waist_circumference	1	0.979199
hVBZ8m	ukb-e-48_MID	Waist circumference || id:ukb-e-48_MID	Retinol	Inverse variance weighted (multiplicative random effects)	7	0.36753	0.123999	0.00303692	ukb-e-48_MID	Waist_circumference	1	0.130905
eZsmqM	ukb-e-4924_CSA	Attempted fluid intelligence (FI) test. || id:ukb-e-4924_CSA	Retinol	Inverse variance weighted (multiplicative random effects)	7	0.0614909	0.34627	0.859052	ukb-e-4924_CSA	Attempted_fluid_intelligence_(FI)_test.	1	0.987103
eg0xTQ	ukb-e-4935_AFR	FI1 : numeric addition test || id:ukb-e-4935_AFR	Retinol	Inverse variance weighted (multiplicative random effects)	7	1.08215	0.35895	0.0025718	ukb-e-4935_AFR	FI1_:_numeric_addition_test	1	0.119846
wViWIw	ukb-e-4935_CSA	FI1 : numeric addition test || id:ukb-e-4935_CSA	Retinol	Inverse variance weighted (multiplicative random effects)	7	-0.092375	0.302078	0.759758	ukb-e-4935_CSA	FI1_:_numeric_addition_test	1	0.979199
Lfybd8	ukb-e-4946_CSA	FI2 : identify largest number || id:ukb-e-4946_CSA	Retinol	Inverse variance weighted (multiplicative random effects)	7	-0.304129	0.768046	0.692121	ukb-e-4946_CSA	FI2_:_identify_largest_number	1	0.973976
zow27x	ukb-e-4957_AFR	FI3 : word interpolation || id:ukb-e-4957_AFR	Retinol	Inverse variance weighted (multiplicative random effects)	7	-0.119606	0.338521	0.723849	ukb-e-4957_AFR	FI3_:_word_interpolation	1	0.978882
t3Si5v	ukb-e-4957_CSA	FI3 : word interpolation || id:ukb-e-4957_CSA	Retinol	Inverse variance weighted (multiplicative random effects)	7	-0.133171	0.202778	0.511353	ukb-e-4957_CSA	FI3_:_word_interpolation	1	0.952943
VL0RUg	ukb-e-495_AFR	Asthma || id:ukb-e-495_AFR	Retinol	Inverse variance weighted (multiplicative random effects)	7	-0.0352797	0.433998	0.935211	ukb-e-495_AFR	Asthma	1	0.995398
8ZRw0e	ukb-e-495_CSA	Asthma || id:ukb-e-495_CSA	Retinol	Inverse variance weighted (multiplicative random effects)	7	-0.163977	0.161545	0.310079	ukb-e-495_CSA	Asthma	1	0.901549
MDGw6q	ukb-e-4968_AFR	FI4 : positional arithmetic || id:ukb-e-4968_AFR	Retinol	Inverse variance weighted (multiplicative random effects)	7	0.28101	0.2672	0.292944	ukb-e-4968_AFR	FI4_:_positional_arithmetic	1	0.893827
7AYWTp	ukb-e-4968_CSA	FI4 : positional arithmetic || id:ukb-e-4968_CSA	Retinol	Inverse variance weighted (multiplicative random effects)	7	0.220951	0.159362	0.165603	ukb-e-4968_CSA	FI4_:_positional_arithmetic	1	0.80554
cBMWR2	ukb-e-4979_AFR	FI5 : family relationship calculation || id:ukb-e-4979_AFR	Retinol	Inverse variance weighted (multiplicative random effects)	7	0.1494	0.203749	0.463403	ukb-e-4979_AFR	FI5_:_family_relationship_calculation	1	0.941007
zV7Qxr	ukb-e-4979_CSA	FI5 : family relationship calculation || id:ukb-e-4979_CSA	Retinol	Inverse variance weighted (multiplicative random effects)	7	-0.172529	0.327667	0.598515	ukb-e-4979_CSA	FI5_:_family_relationship_calculation	1	0.96282
PwDT5Z	ukb-e-4990_AFR	FI6 : conditional arithmetic || id:ukb-e-4990_AFR	Retinol	Inverse variance weighted (multiplicative random effects)	7	0.595233	0.223677	0.00778784	ukb-e-4990_AFR	FI6_:_conditional_arithmetic	1	0.230614
COXAYD	ukb-e-4990_CSA	FI6 : conditional arithmetic || id:ukb-e-4990_CSA	Retinol	Inverse variance weighted (multiplicative random effects)	7	0.0753537	0.177205	0.670666	ukb-e-4990_CSA	FI6_:_conditional_arithmetic	1	0.970995
ugHm62	ukb-e-49_AFR	Hip circumference || id:ukb-e-49_AFR	Retinol	Inverse variance weighted (multiplicative random effects)	7	0.0557184	0.0848183	0.511236	ukb-e-49_AFR	Hip_circumference	1	0.952943
9IxFOt	ukb-e-49_CSA	Hip circumference || id:ukb-e-49_CSA	Retinol	Inverse variance weighted (multiplicative random effects)	7	0.0634761	0.0966812	0.51147	ukb-e-49_CSA	Hip_circumference	1	0.952943
4GhWEI	ukb-e-49_MID	Hip circumference || id:ukb-e-49_MID	Retinol	Inverse variance weighted (multiplicative random effects)	7	0.255924	0.0945222	0.00677817	ukb-e-49_MID	Hip_circumference	1	0.209473
MbeGoV	ukb-e-5001_AFR	FI7 : synonym || id:ukb-e-5001_AFR	Retinol	Inverse variance weighted (multiplicative random effects)	7	-0.92464	0.346118	0.00755225	ukb-e-5001_AFR	FI7_:_synonym	1	0.22667
sgDTpS	ukb-e-5012_AFR	FI8 : chained arithmetic || id:ukb-e-5012_AFR	Retinol	Inverse variance weighted (multiplicative random effects)	7	-0.151535	0.71321	0.831741	ukb-e-5012_AFR	FI8_:_chained_arithmetic	1	0.984619
GLsSC0	ukb-e-5012_CSA	FI8 : chained arithmetic || id:ukb-e-5012_CSA	Retinol	Inverse variance weighted (multiplicative random effects)	7	-0.351334	0.275412	0.202073	ukb-e-5012_CSA	FI8_:_chained_arithmetic	1	0.832863
mcJOgf	ukb-e-5057_AFR	Number of older siblings || id:ukb-e-5057_AFR	Retinol	Inverse variance weighted (multiplicative random effects)	7	0.12745	0.151633	0.400619	ukb-e-5057_AFR	Number_of_older_siblings	1	0.925663
WsRMLN	ukb-e-5057_CSA	Number of older siblings || id:ukb-e-5057_CSA	Retinol	Inverse variance weighted (multiplicative random effects)	7	-0.054995	0.0953595	0.564134	ukb-e-5057_CSA	Number_of_older_siblings	1	0.960893
BMKprl	ukb-e-5084_AFR	Spherical power (right) || id:ukb-e-5084_AFR	Retinol	Inverse variance weighted (multiplicative random effects)	7	-0.0913164	0.0768042	0.234459	ukb-e-5084_AFR	Spherical_power_(right)	1	0.85886
NzIOIE	ukb-e-5084_CSA	Spherical power (right) || id:ukb-e-5084_CSA	Retinol	Inverse variance weighted (multiplicative random effects)	7	-0.0601229	0.12646	0.63448	ukb-e-5084_CSA	Spherical_power_(right)	1	0.965115
zRw3U4	ukb-e-5085_AFR	Spherical power (left) || id:ukb-e-5085_AFR	Retinol	Inverse variance weighted (multiplicative random effects)	7	-0.127707	0.107736	0.235871	ukb-e-5085_AFR	Spherical_power_(left)	1	0.859069
vxYUqj	ukb-e-5085_CSA	Spherical power (left) || id:ukb-e-5085_CSA	Retinol	Inverse variance weighted (multiplicative random effects)	7	-0.123656	0.10809	0.252621	ukb-e-5085_CSA	Spherical_power_(left)	1	0.868623
BnDrNF	ukb-e-5086_AFR	Cylindrical power (left) || id:ukb-e-5086_AFR	Retinol	Inverse variance weighted (multiplicative random effects)	7	0.00953357	0.107818	0.929541	ukb-e-5086_AFR	Cylindrical_power_(left)	1	0.995182
Qy0uw2	ukb-e-5087_AFR	Cylindrical power (right) || id:ukb-e-5087_AFR	Retinol	Inverse variance weighted (multiplicative random effects)	7	-0.208252	0.222467	0.349221	ukb-e-5087_AFR	Cylindrical_power_(right)	1	0.914246
kutJFU	ukb-e-5087_CSA	Cylindrical power (right) || id:ukb-e-5087_CSA	Retinol	Inverse variance weighted (multiplicative random effects)	7	-0.0639951	0.140669	0.649156	ukb-e-5087_CSA	Cylindrical_power_(right)	1	0.966702
A55fdc	ukb-e-5089_AFR	Astigmatism angle (left) || id:ukb-e-5089_AFR	Retinol	Inverse variance weighted (multiplicative random effects)	7	0.100328	0.0510058	0.0491835	ukb-e-5089_AFR	Astigmatism_angle_(left)	1	0.541384
AGm5OE	ukb-e-5089_CSA	Astigmatism angle (left) || id:ukb-e-5089_CSA	Retinol	Inverse variance weighted (multiplicative random effects)	7	0.123187	0.155036	0.426863	ukb-e-5089_CSA	Astigmatism_angle_(left)	1	0.933542
7FpJCz	ukb-e-5096_AFR	3mm weak meridian (left) || id:ukb-e-5096_AFR	Retinol	Inverse variance weighted (multiplicative random effects)	7	-0.11168	0.201593	0.579586	ukb-e-5096_AFR	3mm_weak_meridian_(left)	1	0.96282
EVxsUY	ukb-e-5096_CSA	3mm weak meridian (left) || id:ukb-e-5096_CSA	Retinol	Inverse variance weighted (multiplicative random effects)	7	-0.175263	0.171415	0.306568	ukb-e-5096_CSA	3mm_weak_meridian_(left)	1	0.900052
5LgfoQ	ukb-e-5097_AFR	6mm weak meridian (left) || id:ukb-e-5097_AFR	Retinol	Inverse variance weighted (multiplicative random effects)	7	-0.165997	0.222902	0.456449	ukb-e-5097_AFR	6mm_weak_meridian_(left)	1	0.940019
YqIrES	ukb-e-5097_CSA	6mm weak meridian (left) || id:ukb-e-5097_CSA	Retinol	Inverse variance weighted (multiplicative random effects)	7	-0.157767	0.151331	0.297166	ukb-e-5097_CSA	6mm_weak_meridian_(left)	1	0.897182
m5CTRE	ukb-e-5098_CSA	6mm weak meridian (right) || id:ukb-e-5098_CSA	Retinol	Inverse variance weighted (multiplicative random effects)	7	-0.166837	0.115864	0.149885	ukb-e-5098_CSA	6mm_weak_meridian_(right)	1	0.787799
UPfe9e	ukb-e-5099_AFR	3mm weak meridian (right) || id:ukb-e-5099_AFR	Retinol	Inverse variance weighted (multiplicative random effects)	7	-0.105218	0.170194	0.536429	ukb-e-5099_AFR	3mm_weak_meridian_(right)	1	0.956919
A7wb0t	ukb-e-5099_CSA	3mm weak meridian (right) || id:ukb-e-5099_CSA	Retinol	Inverse variance weighted (multiplicative random effects)	7	-0.186102	0.150737	0.216973	ukb-e-5099_CSA	3mm_weak_meridian_(right)	1	0.848991
MiVLm8	ukb-e-50_AFR	Standing height || id:ukb-e-50_AFR	Retinol	Inverse variance weighted (multiplicative random effects)	7	-0.00355797	0.0862176	0.967083	ukb-e-50_AFR	Standing_height	1	0.997994
YXOBhF	ukb-e-5100_AFR	3mm weak meridian angle (right) || id:ukb-e-5100_AFR	Retinol	Inverse variance weighted (multiplicative random effects)	7	-0.0988358	0.154607	0.522646	ukb-e-5100_AFR	3mm_weak_meridian_angle_(right)	1	0.952943
wil86b	ukb-e-5100_CSA	3mm weak meridian angle (right) || id:ukb-e-5100_CSA	Retinol	Inverse variance weighted (multiplicative random effects)	7	0.0710335	0.0993716	0.474716	ukb-e-5100_CSA	3mm_weak_meridian_angle_(right)	1	0.942725
eaThCJ	ukb-e-5101_AFR	6mm weak meridian angle (right) || id:ukb-e-5101_AFR	Retinol	Inverse variance weighted (multiplicative random effects)	7	0.0118222	0.176541	0.946609	ukb-e-5101_AFR	6mm_weak_meridian_angle_(right)	1	0.995791
belIgB	ukb-e-5101_CSA	6mm weak meridian angle (right) || id:ukb-e-5101_CSA	Retinol	Inverse variance weighted (multiplicative random effects)	7	0.0388467	0.0973986	0.690009	ukb-e-5101_CSA	6mm_weak_meridian_angle_(right)	1	0.97374
4nHJ6H	ukb-e-5102_AFR	6mm weak meridian angle (left) || id:ukb-e-5102_AFR	Retinol	Inverse variance weighted (multiplicative random effects)	7	0.139427	0.148473	0.347694	ukb-e-5102_AFR	6mm_weak_meridian_angle_(left)	1	0.914246
AE4wMh	ukb-e-5102_CSA	6mm weak meridian angle (left) || id:ukb-e-5102_CSA	Retinol	Inverse variance weighted (multiplicative random effects)	7	-0.0581342	0.080023	0.467552	ukb-e-5102_CSA	6mm_weak_meridian_angle_(left)	1	0.941007
zrcxWP	ukb-e-5103_AFR	3mm weak meridian angle (left) || id:ukb-e-5103_AFR	Retinol	Inverse variance weighted (multiplicative random effects)	7	-0.0971794	0.215136	0.651477	ukb-e-5103_AFR	3mm_weak_meridian_angle_(left)	1	0.967136
1YNFkk	ukb-e-5103_CSA	3mm weak meridian angle (left) || id:ukb-e-5103_CSA	Retinol	Inverse variance weighted (multiplicative random effects)	7	0.0703296	0.10678	0.510126	ukb-e-5103_CSA	3mm_weak_meridian_angle_(left)	1	0.952943
aEA0WQ	ukb-e-5104_AFR	3mm strong meridian angle (left) || id:ukb-e-5104_AFR	Retinol	Inverse variance weighted (multiplicative random effects)	7	0.154047	0.117413	0.189517	ukb-e-5104_AFR	3mm_strong_meridian_angle_(left)	1	0.822585
5uknCq	ukb-e-5104_CSA	3mm strong meridian angle (left) || id:ukb-e-5104_CSA	Retinol	Inverse variance weighted (multiplicative random effects)	7	0.0849844	0.11659	0.466052	ukb-e-5104_CSA	3mm_strong_meridian_angle_(left)	1	0.941007
INEwfo	ukb-e-5105_AFR	6mm strong meridian angle (left) || id:ukb-e-5105_AFR	Retinol	Inverse variance weighted (multiplicative random effects)	7	0.0888444	0.159076	0.576502	ukb-e-5105_AFR	6mm_strong_meridian_angle_(left)	1	0.962454
UASGAE	ukb-e-5105_CSA	6mm strong meridian angle (left) || id:ukb-e-5105_CSA	Retinol	Inverse variance weighted (multiplicative random effects)	7	0.0525362	0.140429	0.708321	ukb-e-5105_CSA	6mm_strong_meridian_angle_(left)	1	0.978882
p6CrbC	ukb-e-5106_AFR	6mm strong meridian angle (right) || id:ukb-e-5106_AFR	Retinol	Inverse variance weighted (multiplicative random effects)	7	-0.0335587	0.0997971	0.736668	ukb-e-5106_AFR	6mm_strong_meridian_angle_(right)	1	0.978882
uKKRaM	ukb-e-5106_CSA	6mm strong meridian angle (right) || id:ukb-e-5106_CSA	Retinol	Inverse variance weighted (multiplicative random effects)	7	-0.174546	0.0702273	0.0129392	ukb-e-5106_CSA	6mm_strong_meridian_angle_(right)	1	0.302678
Xxe4l6	ukb-e-5107_AFR	3mm strong meridian angle (right) || id:ukb-e-5107_AFR	Retinol	Inverse variance weighted (multiplicative random effects)	7	0.0714506	0.210021	0.733701	ukb-e-5107_AFR	3mm_strong_meridian_angle_(right)	1	0.978882
tisbL5	ukb-e-5107_CSA	3mm strong meridian angle (right) || id:ukb-e-5107_CSA	Retinol	Inverse variance weighted (multiplicative random effects)	7	-0.085842	0.143023	0.548374	ukb-e-5107_CSA	3mm_strong_meridian_angle_(right)	1	0.959266
U0b7kg	ukb-e-5108_AFR	3mm asymmetry angle (right) || id:ukb-e-5108_AFR	Retinol	Inverse variance weighted (multiplicative random effects)	7	-0.0337535	0.0941279	0.7199	ukb-e-5108_AFR	3mm_asymmetry_angle_(right)	1	0.978882
w4R0Fy	ukb-e-5108_CSA	3mm asymmetry angle (right) || id:ukb-e-5108_CSA	Retinol	Inverse variance weighted (multiplicative random effects)	7	0.00898358	0.109156	0.934408	ukb-e-5108_CSA	3mm_asymmetry_angle_(right)	1	0.995398
4klZIP	ukb-e-5109_AFR	6mm asymmetry angle (right) || id:ukb-e-5109_AFR	Retinol	Inverse variance weighted (multiplicative random effects)	7	-0.15825	0.249839	0.526468	ukb-e-5109_AFR	6mm_asymmetry_angle_(right)	1	0.952943
l82L40	ukb-e-5109_CSA	6mm asymmetry angle (right) || id:ukb-e-5109_CSA	Retinol	Inverse variance weighted (multiplicative random effects)	7	0.0863723	0.0901936	0.338248	ukb-e-5109_CSA	6mm_asymmetry_angle_(right)	1	0.911813
rTjMdW	ukb-e-5110_AFR	6mm asymmetry angle (left) || id:ukb-e-5110_AFR	Retinol	Inverse variance weighted (multiplicative random effects)	7	-0.150206	0.305797	0.623289	ukb-e-5110_AFR	6mm_asymmetry_angle_(left)	1	0.963927
YZoQYU	ukb-e-5110_CSA	6mm asymmetry angle (left) || id:ukb-e-5110_CSA	Retinol	Inverse variance weighted (multiplicative random effects)	7	0.149575	0.126141	0.235711	ukb-e-5110_CSA	6mm_asymmetry_angle_(left)	1	0.859019
CunPEh	ukb-e-5111_CSA	3mm asymmetry angle (left) || id:ukb-e-5111_CSA	Retinol	Inverse variance weighted (multiplicative random effects)	7	0.0925737	0.0823108	0.260722	ukb-e-5111_CSA	3mm_asymmetry_angle_(left)	1	0.876664
UYmc6W	ukb-e-5112_CSA	3mm cylindrical power angle (left) || id:ukb-e-5112_CSA	Retinol	Inverse variance weighted (multiplicative random effects)	7	0.075387	0.108339	0.486525	ukb-e-5112_CSA	3mm_cylindrical_power_angle_(left)	1	0.945849
GlkJy7	ukb-e-5113_AFR	6mm cylindrical power angle (left) || id:ukb-e-5113_AFR	Retinol	Inverse variance weighted (multiplicative random effects)	7	0.144425	0.148563	0.330978	ukb-e-5113_AFR	6mm_cylindrical_power_angle_(left)	1	0.91032
DZwoOx	ukb-e-5113_CSA	6mm cylindrical power angle (left) || id:ukb-e-5113_CSA	Retinol	Inverse variance weighted (multiplicative random effects)	7	-0.062479	0.0845809	0.460096	ukb-e-5113_CSA	6mm_cylindrical_power_angle_(left)	1	0.940779
LTUXav	ukb-e-5114_AFR	6mm cylindrical power angle (right) || id:ukb-e-5114_AFR	Retinol	Inverse variance weighted (multiplicative random effects)	7	0.00598238	0.174056	0.972582	ukb-e-5114_AFR	6mm_cylindrical_power_angle_(right)	1	0.998219
SGiruQ	ukb-e-5114_CSA	6mm cylindrical power angle (right) || id:ukb-e-5114_CSA	Retinol	Inverse variance weighted (multiplicative random effects)	7	0.0327407	0.0949632	0.730266	ukb-e-5114_CSA	6mm_cylindrical_power_angle_(right)	1	0.978882
us2VGD	ukb-e-5115_AFR	3mm cylindrical power angle (right) || id:ukb-e-5115_AFR	Retinol	Inverse variance weighted (multiplicative random effects)	7	-0.09831	0.154862	0.525544	ukb-e-5115_AFR	3mm_cylindrical_power_angle_(right)	1	0.952943
KLBTt3	ukb-e-5116_AFR	3mm cylindrical power (right) || id:ukb-e-5116_AFR	Retinol	Inverse variance weighted (multiplicative random effects)	7	0.0619578	0.0845802	0.463843	ukb-e-5116_AFR	3mm_cylindrical_power_(right)	1	0.941007
OX9h5R	ukb-e-5116_CSA	3mm cylindrical power (right) || id:ukb-e-5116_CSA	Retinol	Inverse variance weighted (multiplicative random effects)	7	0.00432071	0.20034	0.982793	ukb-e-5116_CSA	3mm_cylindrical_power_(right)	1	0.999132
ME7ha5	ukb-e-5117_AFR	6mm cylindrical power (right) || id:ukb-e-5117_AFR	Retinol	Inverse variance weighted (multiplicative random effects)	7	0.0168793	0.110213	0.878279	ukb-e-5117_AFR	6mm_cylindrical_power_(right)	1	0.990571
7IAnRh	ukb-e-5118_AFR	6mm cylindrical power (left) || id:ukb-e-5118_AFR	Retinol	Inverse variance weighted (multiplicative random effects)	7	0.12702	0.126083	0.313727	ukb-e-5118_AFR	6mm_cylindrical_power_(left)	1	0.901549
ElDdsL	ukb-e-5118_CSA	6mm cylindrical power (left) || id:ukb-e-5118_CSA	Retinol	Inverse variance weighted (multiplicative random effects)	7	0.0791571	0.15754	0.615346	ukb-e-5118_CSA	6mm_cylindrical_power_(left)	1	0.963856
G8V5rX	ukb-e-5119_AFR	3mm cylindrical power (left) || id:ukb-e-5119_AFR	Retinol	Inverse variance weighted (multiplicative random effects)	7	0.00986187	0.0653446	0.880038	ukb-e-5119_AFR	3mm_cylindrical_power_(left)	1	0.990952
mQtSl3	ukb-e-5119_CSA	3mm cylindrical power (left) || id:ukb-e-5119_CSA	Retinol	Inverse variance weighted (multiplicative random effects)	7	0.107424	0.132229	0.41656	ukb-e-5119_CSA	3mm_cylindrical_power_(left)	1	0.930076
ZBvVVo	ukb-e-5132_AFR	3mm strong meridian (right) || id:ukb-e-5132_AFR	Retinol	Inverse variance weighted (multiplicative random effects)	7	-0.180715	0.153941	0.240426	ukb-e-5132_AFR	3mm_strong_meridian_(right)	1	0.863057
h8W2WV	ukb-e-5132_CSA	3mm strong meridian (right) || id:ukb-e-5132_CSA	Retinol	Inverse variance weighted (multiplicative random effects)	7	-0.223119	0.186256	0.230951	ukb-e-5132_CSA	3mm_strong_meridian_(right)	1	0.856546
myHGHs	ukb-e-5133_AFR	6mm strong meridian (right) || id:ukb-e-5133_AFR	Retinol	Inverse variance weighted (multiplicative random effects)	7	-0.252452	0.158224	0.110591	ukb-e-5133_AFR	6mm_strong_meridian_(right)	1	0.718176
HQIKuK	ukb-e-5134_AFR	6mm strong meridian (left) || id:ukb-e-5134_AFR	Retinol	Inverse variance weighted (multiplicative random effects)	7	-0.234594	0.266368	0.378472	ukb-e-5134_AFR	6mm_strong_meridian_(left)	1	0.922756
ztfUUC	ukb-e-5134_CSA	6mm strong meridian (left) || id:ukb-e-5134_CSA	Retinol	Inverse variance weighted (multiplicative random effects)	7	-0.197806	0.151319	0.191142	ukb-e-5134_CSA	6mm_strong_meridian_(left)	1	0.823939
kzbYdz	ukb-e-5135_AFR	3mm strong meridian (left) || id:ukb-e-5135_AFR	Retinol	Inverse variance weighted (multiplicative random effects)	7	-0.152793	0.208301	0.463242	ukb-e-5135_AFR	3mm_strong_meridian_(left)	1	0.941007
gI7JFG	ukb-e-5135_CSA	3mm strong meridian (left) || id:ukb-e-5135_CSA	Retinol	Inverse variance weighted (multiplicative random effects)	7	-0.213873	0.185817	0.249738	ukb-e-5135_CSA	3mm_strong_meridian_(left)	1	0.8675
SpCEQI	ukb-e-513_AFR	Respiratory abnormalities || id:ukb-e-513_AFR	Retinol	Inverse variance weighted (multiplicative random effects)	7	0.766557	0.537471	0.153802	ukb-e-513_AFR	Respiratory_abnormalities	1	0.790803
TNfEMn	ukb-e-513_CSA	Respiratory abnormalities || id:ukb-e-513_CSA	Retinol	Inverse variance weighted (multiplicative random effects)	7	0.784075	0.201965	0.0001035	ukb-e-513_CSA	Respiratory_abnormalities	1	0.0131855
rNSNwN	ukb-e-5156_AFR	3mm asymmetry index (left) || id:ukb-e-5156_AFR	Retinol	Inverse variance weighted (multiplicative random effects)	7	-0.23973	0.188371	0.203142	ukb-e-5156_AFR	3mm_asymmetry_index_(left)	1	0.835472
Crzpbk	ukb-e-5156_CSA	3mm asymmetry index (left) || id:ukb-e-5156_CSA	Retinol	Inverse variance weighted (multiplicative random effects)	7	-0.108815	0.0767175	0.156078	ukb-e-5156_CSA	3mm_asymmetry_index_(left)	1	0.794887
yXhouB	ukb-e-5157_AFR	6mm asymmetry index (left) || id:ukb-e-5157_AFR	Retinol	Inverse variance weighted (multiplicative random effects)	7	0.158563	0.289154	0.583437	ukb-e-5157_AFR	6mm_asymmetry_index_(left)	1	0.96282
ftRUSM	ukb-e-5157_CSA	6mm asymmetry index (left) || id:ukb-e-5157_CSA	Retinol	Inverse variance weighted (multiplicative random effects)	7	-0.0408342	0.0970794	0.674027	ukb-e-5157_CSA	6mm_asymmetry_index_(left)	1	0.972302
4fSy5e	ukb-e-5158_AFR	6mm asymmetry index (right) || id:ukb-e-5158_AFR	Retinol	Inverse variance weighted (multiplicative random effects)	7	-0.0883338	0.272747	0.746038	ukb-e-5158_AFR	6mm_asymmetry_index_(right)	1	0.979161
Yq4csG	ukb-e-5158_CSA	6mm asymmetry index (right) || id:ukb-e-5158_CSA	Retinol	Inverse variance weighted (multiplicative random effects)	7	0.0562422	0.196694	0.774926	ukb-e-5158_CSA	6mm_asymmetry_index_(right)	1	0.979199
K5LLzv	ukb-e-5159_AFR	3mm asymmetry index (right) || id:ukb-e-5159_AFR	Retinol	Inverse variance weighted (multiplicative random effects)	7	0.068959	0.148443	0.642254	ukb-e-5159_AFR	3mm_asymmetry_index_(right)	1	0.966625
aaEOX0	ukb-e-5159_CSA	3mm asymmetry index (right) || id:ukb-e-5159_CSA	Retinol	Inverse variance weighted (multiplicative random effects)	7	-0.0116896	0.129158	0.927885	ukb-e-5159_CSA	3mm_asymmetry_index_(right)	1	0.995091
32qloH	ukb-e-5160_AFR	3mm regularity index (right) || id:ukb-e-5160_AFR	Retinol	Inverse variance weighted (multiplicative random effects)	7	-0.030419	0.15741	0.846766	ukb-e-5160_AFR	3mm_regularity_index_(right)	1	0.985688
4PqDRa	ukb-e-5160_CSA	3mm regularity index (right) || id:ukb-e-5160_CSA	Retinol	Inverse variance weighted (multiplicative random effects)	7	-0.0900884	0.0648349	0.164679	ukb-e-5160_CSA	3mm_regularity_index_(right)	1	0.80371
NM7SM2	ukb-e-5161_AFR	6mm regularity index (right) || id:ukb-e-5161_AFR	Retinol	Inverse variance weighted (multiplicative random effects)	7	-0.211274	0.192678	0.272853	ukb-e-5161_AFR	6mm_regularity_index_(right)	1	0.884114
dGMIGO	ukb-e-5161_CSA	6mm regularity index (right) || id:ukb-e-5161_CSA	Retinol	Inverse variance weighted (multiplicative random effects)	7	-0.12333	0.146332	0.399333	ukb-e-5161_CSA	6mm_regularity_index_(right)	1	0.925663
37gvK4	ukb-e-5162_AFR	6mm regularity index (left) || id:ukb-e-5162_AFR	Retinol	Inverse variance weighted (multiplicative random effects)	7	-0.439764	0.204265	0.0313257	ukb-e-5162_AFR	6mm_regularity_index_(left)	1	0.453199
Pj97Pb	ukb-e-5162_CSA	6mm regularity index (left) || id:ukb-e-5162_CSA	Retinol	Inverse variance weighted (multiplicative random effects)	7	0.245458	0.189804	0.195935	ukb-e-5162_CSA	6mm_regularity_index_(left)	1	0.82735
S5cTED	ukb-e-5163_AFR	3mm regularity index (left) || id:ukb-e-5163_AFR	Retinol	Inverse variance weighted (multiplicative random effects)	7	-0.0716943	0.0728451	0.325016	ukb-e-5163_AFR	3mm_regularity_index_(left)	1	0.906821
fVa6dQ	ukb-e-5163_CSA	3mm regularity index (left) || id:ukb-e-5163_CSA	Retinol	Inverse variance weighted (multiplicative random effects)	7	0.0111235	0.112011	0.920894	ukb-e-5163_CSA	3mm_regularity_index_(left)	1	0.995091
BdWFdz	ukb-e-5181_AFR	Ever had eye surgery || id:ukb-e-5181_AFR	Retinol	Inverse variance weighted (multiplicative random effects)	7	0.275694	0.84559	0.744396	ukb-e-5181_AFR	Ever_had_eye_surgery	1	0.978882
3QJUR9	ukb-e-5181_CSA	Ever had eye surgery || id:ukb-e-5181_CSA	Retinol	Inverse variance weighted (multiplicative random effects)	7	0.795669	0.343725	0.0206217	ukb-e-5181_CSA	Ever_had_eye_surgery	1	0.374532
YWxioy	ukb-e-519_CSA	Other diseases of respiratory system, not elsewhere classified || id:ukb-e-519_CSA	Retinol	Inverse variance weighted (multiplicative random effects)	7	-0.292961	0.240413	0.223005	ukb-e-519_CSA	Other_diseases_of_respiratory_system,_not_elsewhere_classified	1	0.853094
SAkT0n	ukb-e-51_AFR	Seated height || id:ukb-e-51_AFR	Retinol	Inverse variance weighted (multiplicative random effects)	7	-0.0119836	0.112627	0.915265	ukb-e-51_AFR	Seated_height	1	0.994868
FbcoO4	ukb-e-51_MID	Seated height || id:ukb-e-51_MID	Retinol	Inverse variance weighted (multiplicative random effects)	7	-0.108624	0.165729	0.512189	ukb-e-51_MID	Seated_height	1	0.952943
gqNnO1	ukb-e-5201_AFR	logMAR, final (right) || id:ukb-e-5201_AFR	Retinol	Inverse variance weighted (multiplicative random effects)	7	-0.0550423	0.209688	0.792938	ukb-e-5201_AFR	logMAR,_final_(right)	1	0.980891
AsDgZa	ukb-e-5201_CSA	logMAR, final (right) || id:ukb-e-5201_CSA	Retinol	Inverse variance weighted (multiplicative random effects)	7	-0.176872	0.113165	0.118063	ukb-e-5201_CSA	logMAR,_final_(right)	1	0.727715
DrlI9Z	ukb-e-5208_AFR	logMAR, final (left) || id:ukb-e-5208_AFR	Retinol	Inverse variance weighted (multiplicative random effects)	7	0.0955584	0.157475	0.543972	ukb-e-5208_AFR	logMAR,_final_(left)	1	0.958217
yR75rO	ukb-e-5208_CSA	logMAR, final (left) || id:ukb-e-5208_CSA	Retinol	Inverse variance weighted (multiplicative random effects)	7	-0.108016	0.081641	0.185814	ukb-e-5208_CSA	logMAR,_final_(left)	1	0.819715
6v5Jao	ukb-e-521_AFR	Diseases of hard tissues of teeth || id:ukb-e-521_AFR	Retinol	Inverse variance weighted (multiplicative random effects)	7	0.102903	0.428118	0.810051	ukb-e-521_AFR	Diseases_of_hard_tissues_of_teeth	1	0.982958
pg6VM7	ukb-e-5221_AFR	Index of best refractometry result (right) || id:ukb-e-5221_AFR	Retinol	Inverse variance weighted (multiplicative random effects)	7	0.196031	0.0810922	0.0156326	ukb-e-5221_AFR	Index_of_best_refractometry_result_(right)	1	0.330088
HnAYxn	ukb-e-5221_CSA	Index of best refractometry result (right) || id:ukb-e-5221_CSA	Retinol	Inverse variance weighted (multiplicative random effects)	7	0.190132	0.156797	0.225283	ukb-e-5221_CSA	Index_of_best_refractometry_result_(right)	1	0.854864
OlOzC2	ukb-e-5237_AFR	3mm index of best keratometry results (right) || id:ukb-e-5237_AFR	Retinol	Inverse variance weighted (multiplicative random effects)	7	-0.0488025	0.138839	0.72521	ukb-e-5237_AFR	3mm_index_of_best_keratometry_results_(right)	1	0.978882
Pv6v7d	ukb-e-5237_CSA	3mm index of best keratometry results (right) || id:ukb-e-5237_CSA	Retinol	Inverse variance weighted (multiplicative random effects)	7	0.0439294	0.0783462	0.574996	ukb-e-5237_CSA	3mm_index_of_best_keratometry_results_(right)	1	0.961988
agl1zB	ukb-e-5251_AFR	6mm index of best keratometry results (right) || id:ukb-e-5251_AFR	Retinol	Inverse variance weighted (multiplicative random effects)	7	-0.100429	0.111987	0.369831	ukb-e-5251_AFR	6mm_index_of_best_keratometry_results_(right)	1	0.921318
3ym0yW	ukb-e-5251_CSA	6mm index of best keratometry results (right) || id:ukb-e-5251_CSA	Retinol	Inverse variance weighted (multiplicative random effects)	7	-0.141569	0.130223	0.276981	ukb-e-5251_CSA	6mm_index_of_best_keratometry_results_(right)	1	0.887265
81dcVr	ukb-e-5254_AFR	Intra-ocular pressure, corneal-compensated (right) || id:ukb-e-5254_AFR	Retinol	Inverse variance weighted (multiplicative random effects)	7	-0.0446488	0.140133	0.750017	ukb-e-5254_AFR	Intra-ocular_pressure,_corneal-compensated_(right)	1	0.979199
1fKgSw	ukb-e-5254_CSA	Intra-ocular pressure, corneal-compensated (right) || id:ukb-e-5254_CSA	Retinol	Inverse variance weighted (multiplicative random effects)	7	-0.236623	0.107676	0.0279807	ukb-e-5254_CSA	Intra-ocular_pressure,_corneal-compensated_(right)	1	0.431495
ud4lcD	ukb-e-5255_AFR	Intra-ocular pressure, Goldmann-correlated (right) || id:ukb-e-5255_AFR	Retinol	Inverse variance weighted (multiplicative random effects)	7	-0.0283659	0.12243	0.816778	ukb-e-5255_AFR	Intra-ocular_pressure,_Goldmann-correlated_(right)	1	0.983628
VXYGYL	ukb-e-5255_CSA	Intra-ocular pressure, Goldmann-correlated (right) || id:ukb-e-5255_CSA	Retinol	Inverse variance weighted (multiplicative random effects)	7	-0.262414	0.0722859	0.000283178	ukb-e-5255_CSA	Intra-ocular_pressure,_Goldmann-correlated_(right)	1	0.0265319
61J0be	ukb-e-5256_AFR	Corneal hysteresis (right) || id:ukb-e-5256_AFR	Retinol	Inverse variance weighted (multiplicative random effects)	7	0.0414315	0.102152	0.685047	ukb-e-5256_AFR	Corneal_hysteresis_(right)	1	0.973301
EPvIV1	ukb-e-5256_CSA	Corneal hysteresis (right) || id:ukb-e-5256_CSA	Retinol	Inverse variance weighted (multiplicative random effects)	7	0.0457916	0.139586	0.742871	ukb-e-5256_CSA	Corneal_hysteresis_(right)	1	0.978882
jTT1zA	ukb-e-5257_AFR	Corneal resistance factor (right) || id:ukb-e-5257_AFR	Retinol	Inverse variance weighted (multiplicative random effects)	7	-0.00555251	0.0948658	0.953326	ukb-e-5257_AFR	Corneal_resistance_factor_(right)	1	0.995791
7XG58j	ukb-e-5257_CSA	Corneal resistance factor (right) || id:ukb-e-5257_CSA	Retinol	Inverse variance weighted (multiplicative random effects)	7	-0.0763719	0.130193	0.55747	ukb-e-5257_CSA	Corneal_resistance_factor_(right)	1	0.960893
UDCB9A	ukb-e-5262_AFR	Intra-ocular pressure, corneal-compensated (left) || id:ukb-e-5262_AFR	Retinol	Inverse variance weighted (multiplicative random effects)	7	-0.268532	0.197162	0.173202	ukb-e-5262_AFR	Intra-ocular_pressure,_corneal-compensated_(left)	1	0.810955
dYai3h	ukb-e-5262_CSA	Intra-ocular pressure, corneal-compensated (left) || id:ukb-e-5262_CSA	Retinol	Inverse variance weighted (multiplicative random effects)	7	-0.00990103	0.0472729	0.834102	ukb-e-5262_CSA	Intra-ocular_pressure,_corneal-compensated_(left)	1	0.984619
lN2e1O	ukb-e-5263_AFR	Intra-ocular pressure, Goldmann-correlated (left) || id:ukb-e-5263_AFR	Retinol	Inverse variance weighted (multiplicative random effects)	7	-0.297755	0.150829	0.0483676	ukb-e-5263_AFR	Intra-ocular_pressure,_Goldmann-correlated_(left)	1	0.539694
NXCLEq	ukb-e-5263_CSA	Intra-ocular pressure, Goldmann-correlated (left) || id:ukb-e-5263_CSA	Retinol	Inverse variance weighted (multiplicative random effects)	7	-0.0099765	0.0497599	0.841095	ukb-e-5263_CSA	Intra-ocular_pressure,_Goldmann-correlated_(left)	1	0.984667
hpTZnL	ukb-e-5264_AFR	Corneal hysteresis (left) || id:ukb-e-5264_AFR	Retinol	Inverse variance weighted (multiplicative random effects)	7	0.083561	0.169826	0.622693	ukb-e-5264_AFR	Corneal_hysteresis_(left)	1	0.963856
Qm7pIl	ukb-e-5264_CSA	Corneal hysteresis (left) || id:ukb-e-5264_CSA	Retinol	Inverse variance weighted (multiplicative random effects)	7	0.0308697	0.0927188	0.73918	ukb-e-5264_CSA	Corneal_hysteresis_(left)	1	0.978882
EMGKTo	ukb-e-5265_CSA	Corneal resistance factor (left) || id:ukb-e-5265_CSA	Retinol	Inverse variance weighted (multiplicative random effects)	7	0.0180132	0.0843674	0.83093	ukb-e-5265_CSA	Corneal_resistance_factor_(left)	1	0.984619
a7bYxO	ukb-e-5276_AFR	Index of best refractometry result (left) || id:ukb-e-5276_AFR	Retinol	Inverse variance weighted (multiplicative random effects)	7	0.125229	0.150022	0.403866	ukb-e-5276_AFR	Index_of_best_refractometry_result_(left)	1	0.925663
eIw2br	ukb-e-5276_CSA	Index of best refractometry result (left) || id:ukb-e-5276_CSA	Retinol	Inverse variance weighted (multiplicative random effects)	7	0.0896455	0.11824	0.448351	ukb-e-5276_CSA	Index_of_best_refractometry_result_(left)	1	0.940019
pjqWBi	ukb-e-5292_AFR	3mm index of best keratometry results (left) || id:ukb-e-5292_AFR	Retinol	Inverse variance weighted (multiplicative random effects)	7	-0.0472296	0.150856	0.754221	ukb-e-5292_AFR	3mm_index_of_best_keratometry_results_(left)	1	0.979199
mnvu5e	ukb-e-5292_CSA	3mm index of best keratometry results (left) || id:ukb-e-5292_CSA	Retinol	Inverse variance weighted (multiplicative random effects)	7	0.0880611	0.0634456	0.165144	ukb-e-5292_CSA	3mm_index_of_best_keratometry_results_(left)	1	0.805388
4fKOna	ukb-e-52_p10_AFR	Month of birth || id:ukb-e-52_p10_AFR	Retinol	Inverse variance weighted (multiplicative random effects)	7	0.00688467	0.535361	0.98974	ukb-e-52_p10_AFR	Month_of_birth	1	0.999792
xwscex	ukb-e-52_p10_CSA	Month of birth || id:ukb-e-52_p10_CSA	Retinol	Inverse variance weighted (multiplicative random effects)	7	0.207664	0.384149	0.588796	ukb-e-52_p10_CSA	Month_of_birth	1	0.96282
jzlmMh	ukb-e-52_p11_AFR	Month of birth || id:ukb-e-52_p11_AFR	Retinol	Inverse variance weighted (multiplicative random effects)	7	0.214416	0.587518	0.715146	ukb-e-52_p11_AFR	Month_of_birth	1	0.978882
ozg5GJ	ukb-e-52_p11_CSA	Month of birth || id:ukb-e-52_p11_CSA	Retinol	Inverse variance weighted (multiplicative random effects)	7	-0.461763	0.299744	0.123433	ukb-e-52_p11_CSA	Month_of_birth	1	0.741409
EqyLri	ukb-e-52_p12_AFR	Month of birth || id:ukb-e-52_p12_AFR	Retinol	Inverse variance weighted (multiplicative random effects)	7	-0.226407	0.539963	0.674996	ukb-e-52_p12_AFR	Month_of_birth	1	0.972302
URT1PX	ukb-e-52_p1_CSA	Month of birth || id:ukb-e-52_p1_CSA	Retinol	Inverse variance weighted (multiplicative random effects)	7	0.171824	0.237162	0.468759	ukb-e-52_p1_CSA	Month_of_birth	1	0.941007
Kp4PPN	ukb-e-52_p2_AFR	Month of birth || id:ukb-e-52_p2_AFR	Retinol	Inverse variance weighted (multiplicative random effects)	7	0.164094	0.24652	0.50564	ukb-e-52_p2_AFR	Month_of_birth	1	0.952269
z2QKze	ukb-e-52_p3_AFR	Month of birth || id:ukb-e-52_p3_AFR	Retinol	Inverse variance weighted (multiplicative random effects)	7	0.323326	0.415563	0.436544	ukb-e-52_p3_AFR	Month_of_birth	1	0.939378
j6dkgJ	ukb-e-52_p3_CSA	Month of birth || id:ukb-e-52_p3_CSA	Retinol	Inverse variance weighted (multiplicative random effects)	7	-0.116069	0.129955	0.37178	ukb-e-52_p3_CSA	Month_of_birth	1	0.921318
VtVmJr	ukb-e-52_p4_AFR	Month of birth || id:ukb-e-52_p4_AFR	Retinol	Inverse variance weighted (multiplicative random effects)	7	0.435703	0.496253	0.379952	ukb-e-52_p4_AFR	Month_of_birth	1	0.923026
jBHtDZ	ukb-e-52_p4_CSA	Month of birth || id:ukb-e-52_p4_CSA	Retinol	Inverse variance weighted (multiplicative random effects)	7	-0.513626	0.313208	0.101028	ukb-e-52_p4_CSA	Month_of_birth	1	0.695778
yVnogG	ukb-e-52_p5_AFR	Month of birth || id:ukb-e-52_p5_AFR	Retinol	Inverse variance weighted (multiplicative random effects)	7	0.567267	0.358195	0.113266	ukb-e-52_p5_AFR	Month_of_birth	1	0.721833
zHqAIc	ukb-e-52_p5_CSA	Month of birth || id:ukb-e-52_p5_CSA	Retinol	Inverse variance weighted (multiplicative random effects)	7	0.201565	0.330392	0.541811	ukb-e-52_p5_CSA	Month_of_birth	1	0.957954
AXXpfN	ukb-e-52_p6_AFR	Month of birth || id:ukb-e-52_p6_AFR	Retinol	Inverse variance weighted (multiplicative random effects)	7	-0.000151515	0.332831	0.999637	ukb-e-52_p6_AFR	Month_of_birth	1	0.999863
1hfGHl	ukb-e-52_p6_CSA	Month of birth || id:ukb-e-52_p6_CSA	Retinol	Inverse variance weighted (multiplicative random effects)	7	0.378146	0.200167	0.0588715	ukb-e-52_p6_CSA	Month_of_birth	1	0.580589
Xli8vf	ukb-e-52_p7_AFR	Month of birth || id:ukb-e-52_p7_AFR	Retinol	Inverse variance weighted (multiplicative random effects)	7	-0.0992625	0.467399	0.831817	ukb-e-52_p7_AFR	Month_of_birth	1	0.984619
Vd9iJN	ukb-e-52_p7_CSA	Month of birth || id:ukb-e-52_p7_CSA	Retinol	Inverse variance weighted (multiplicative random effects)	7	-0.465569	0.138431	0.000770483	ukb-e-52_p7_CSA	Month_of_birth	1	0.052849
cZrTKD	ukb-e-52_p8_AFR	Month of birth || id:ukb-e-52_p8_AFR	Retinol	Inverse variance weighted (multiplicative random effects)	7	-1.16349	0.293764	7.47489e-05	ukb-e-52_p8_AFR	Month_of_birth	1	0.0110367
68o0yS	ukb-e-52_p8_CSA	Month of birth || id:ukb-e-52_p8_CSA	Retinol	Inverse variance weighted (multiplicative random effects)	7	0.300973	0.278876	0.280483	ukb-e-52_p8_CSA	Month_of_birth	1	0.887872
wkDaxa	ukb-e-52_p9_AFR	Month of birth || id:ukb-e-52_p9_AFR	Retinol	Inverse variance weighted (multiplicative random effects)	7	-0.287887	0.512917	0.574611	ukb-e-52_p9_AFR	Month_of_birth	1	0.961988
aOoeDs	ukb-e-52_p9_CSA	Month of birth || id:ukb-e-52_p9_CSA	Retinol	Inverse variance weighted (multiplicative random effects)	7	0.000984687	0.295042	0.997337	ukb-e-52_p9_CSA	Month_of_birth	1	0.999792
ZXvmCn	ukb-e-5306_AFR	6mm index of best keratometry results (left) || id:ukb-e-5306_AFR	Retinol	Inverse variance weighted (multiplicative random effects)	7	0.0601035	0.153313	0.695035	ukb-e-5306_AFR	6mm_index_of_best_keratometry_results_(left)	1	0.975098
lZF0et	ukb-e-5306_CSA	6mm index of best keratometry results (left) || id:ukb-e-5306_CSA	Retinol	Inverse variance weighted (multiplicative random effects)	7	-0.124975	0.115382	0.278747	ukb-e-5306_CSA	6mm_index_of_best_keratometry_results_(left)	1	0.887811
tFeVNu	ukb-e-530_AFR	Diseases of esophagus || id:ukb-e-530_AFR	Retinol	Inverse variance weighted (multiplicative random effects)	7	0.0726979	0.0794057	0.359916	ukb-e-530_AFR	Diseases_of_esophagus	1	0.919351
maWBjt	ukb-e-530_CSA	Diseases of esophagus || id:ukb-e-530_CSA	Retinol	Inverse variance weighted (multiplicative random effects)	7	-0.410308	0.213897	0.0550785	ukb-e-530_CSA	Diseases_of_esophagus	1	0.565022
9l6Oi4	ukb-e-531_CSA	Peptic ulcer (excl. esophageal) || id:ukb-e-531_CSA	Retinol	Inverse variance weighted (multiplicative random effects)	7	0.164252	0.574655	0.775011	ukb-e-531_CSA	Peptic_ulcer_(excl._esophageal)	1	0.979199
jxOWa6	ukb-e-532_CSA	Dysphagia || id:ukb-e-532_CSA	Retinol	Inverse variance weighted (multiplicative random effects)	7	-0.659313	0.368686	0.0737316	ukb-e-532_CSA	Dysphagia	1	0.637141
d1Rmcm	ukb-e-535_AFR	Gastritis and duodenitis || id:ukb-e-535_AFR	Retinol	Inverse variance weighted (multiplicative random effects)	7	-0.0716999	0.329927	0.827959	ukb-e-535_AFR	Gastritis_and_duodenitis	1	0.984501
XTzDSN	ukb-e-535_CSA	Gastritis and duodenitis || id:ukb-e-535_CSA	Retinol	Inverse variance weighted (multiplicative random effects)	7	-0.380427	0.244007	0.118976	ukb-e-535_CSA	Gastritis_and_duodenitis	1	0.730019
4vB9WS	ukb-e-5364_AFR	Average weekly intake of other alcoholic drinks || id:ukb-e-5364_AFR	Retinol	Inverse variance weighted (multiplicative random effects)	7	0.0944956	0.0815147	0.246356	ukb-e-5364_AFR	Average_weekly_intake_of_other_alcoholic_drinks	1	0.865741
qpcmtd	ukb-e-5375_CSA	Longest period of unenthusiasm / disinterest || id:ukb-e-5375_CSA	Retinol	Inverse variance weighted (multiplicative random effects)	7	-0.217667	0.194008	0.261885	ukb-e-5375_CSA	Longest_period_of_unenthusiasm_/_disinterest	1	0.877614
Q0qDiN	ukb-e-537_CSA	Other disorders of stomach and duodenum || id:ukb-e-537_CSA	Retinol	Inverse variance weighted (multiplicative random effects)	7	-0.171778	0.24335	0.480258	ukb-e-537_CSA	Other_disorders_of_stomach_and_duodenum	1	0.944273
PCyeVY	ukb-e-5386_AFR	Number of unenthusiastic/disinterested episodes || id:ukb-e-5386_AFR	Retinol	Inverse variance weighted (multiplicative random effects)	7	-0.0556241	0.239113	0.816051	ukb-e-5386_AFR	Number_of_unenthusiastic/disinterested_episodes	1	0.983103
XtrYzt	ukb-e-5452_AFR	Leg pain when standing still or sitting || id:ukb-e-5452_AFR	Retinol	Inverse variance weighted (multiplicative random effects)	7	-0.0011014	0.659131	0.998667	ukb-e-5452_AFR	Leg_pain_when_standing_still_or_sitting	1	0.999792
f4kn6V	ukb-e-5463_CSA	Leg pain in calf/calves || id:ukb-e-5463_CSA	Retinol	Inverse variance weighted (multiplicative random effects)	7	-0.334418	0.247788	0.17714	ukb-e-5463_CSA	Leg_pain_in_calf/calves	1	0.812958
lPJ4Zj	ukb-e-5474_AFR	Leg pain when walking uphill or hurrying || id:ukb-e-5474_AFR	Retinol	Inverse variance weighted (multiplicative random effects)	7	-0.0449772	0.545311	0.934265	ukb-e-5474_AFR	Leg_pain_when_walking_uphill_or_hurrying	1	0.995398
x43Htv	ukb-e-5485_AFR	Leg pain when walking normally || id:ukb-e-5485_AFR	Retinol	Inverse variance weighted (multiplicative random effects)	6	0.323988	0.548966	0.55507	ukb-e-5485_AFR	Leg_pain_when_walking_normally	1	0.960893
Gt0LV6	ukb-e-5485_CSA	Leg pain when walking normally || id:ukb-e-5485_CSA	Retinol	Inverse variance weighted (multiplicative random effects)	7	0.363013	0.28838	0.208103	ukb-e-5485_CSA	Leg_pain_when_walking_normally	1	0.842019
bfU6VQ	ukb-e-5496_CSA	Leg pain when walking ever disappears while walking || id:ukb-e-5496_CSA	Retinol	Inverse variance weighted (multiplicative random effects)	7	-0.356941	0.497797	0.473349	ukb-e-5496_CSA	Leg_pain_when_walking_ever_disappears_while_walking	1	0.942388
YN5Cmp	ukb-e-5507_AFR	Leg pain on walking : action taken || id:ukb-e-5507_AFR	Retinol	Inverse variance weighted (multiplicative random effects)	7	-0.125762	0.0771907	0.103262	ukb-e-5507_AFR	Leg_pain_on_walking_:_action_taken	1	0.70116
rME1D3	ukb-e-5507_CSA	Leg pain on walking : action taken || id:ukb-e-5507_CSA	Retinol	Inverse variance weighted (multiplicative random effects)	7	0.122806	0.0755176	0.10391	ukb-e-5507_CSA	Leg_pain_on_walking_:_action_taken	1	0.70315
3r76wU	ukb-e-550_AFR	Abdominal hernia || id:ukb-e-550_AFR	Retinol	Inverse variance weighted (multiplicative random effects)	7	-0.310805	0.184163	0.0914763	ukb-e-550_AFR	Abdominal_hernia	1	0.679473
aen8BV	ukb-e-550_MID	Abdominal hernia || id:ukb-e-550_MID	Retinol	Inverse variance weighted (multiplicative random effects)	7	1.89747	0.593781	0.00139552	ukb-e-550_MID	Abdominal_hernia	1	0.07771
fk4kEN	ukb-e-5518_AFR	Leg pain on walking : effect of standing still || id:ukb-e-5518_AFR	Retinol	Inverse variance weighted (multiplicative random effects)	7	-0.196642	0.376299	0.601274	ukb-e-5518_AFR	Leg_pain_on_walking_:_effect_of_standing_still	1	0.96282
41jBoU	ukb-e-5518_CSA	Leg pain on walking : effect of standing still || id:ukb-e-5518_CSA	Retinol	Inverse variance weighted (multiplicative random effects)	7	-0.675185	0.292593	0.021022	ukb-e-5518_CSA	Leg_pain_on_walking_:_effect_of_standing_still	1	0.37831
u54Hqj	ukb-e-5540_p1_CSA	Surgery/amputation of toe or leg || id:ukb-e-5540_p1_CSA	Retinol	Inverse variance weighted (multiplicative random effects)	7	-1.63865	0.691928	0.0178728	ukb-e-5540_p1_CSA	Surgery/amputation_of_toe_or_leg	1	0.347793
VcgySy	ukb-e-558_CSA	Noninfectious gastroenteritis || id:ukb-e-558_CSA	Retinol	Inverse variance weighted (multiplicative random effects)	7	-0.548017	0.523879	0.295527	ukb-e-558_CSA	Noninfectious_gastroenteritis	1	0.896248
6TsheV	ukb-e-5610_p3_AFR	Which eye(s) affected by presbyopia || id:ukb-e-5610_p3_AFR	Retinol	Inverse variance weighted (multiplicative random effects)	7	0.0141791	0.329829	0.96571	ukb-e-5610_p3_AFR	Which_eye(s)_affected_by_presbyopia	1	0.997991
QhDL4B	ukb-e-561_AFR	Symptoms involving digestive system || id:ukb-e-561_AFR	Retinol	Inverse variance weighted (multiplicative random effects)	7	-0.793839	0.689283	0.24945	ukb-e-561_AFR	Symptoms_involving_digestive_system	1	0.867489
WyJd7n	ukb-e-561_CSA	Symptoms involving digestive system || id:ukb-e-561_CSA	Retinol	Inverse variance weighted (multiplicative random effects)	7	0.31742	0.481057	0.509357	ukb-e-561_CSA	Symptoms_involving_digestive_system	1	0.952943
t0srKY	ukb-e-562_AFR	Diverticulosis and diverticulitis || id:ukb-e-562_AFR	Retinol	Inverse variance weighted (multiplicative random effects)	7	-0.442543	0.343977	0.198252	ukb-e-562_AFR	Diverticulosis_and_diverticulitis	1	0.82913
DUZRtD	ukb-e-562_CSA	Diverticulosis and diverticulitis || id:ukb-e-562_CSA	Retinol	Inverse variance weighted (multiplicative random effects)	7	0.495255	0.193176	0.0103549	ukb-e-562_CSA	Diverticulosis_and_diverticulitis	1	0.266517
R0wtNx	ukb-e-563_AFR	Constipation || id:ukb-e-563_AFR	Retinol	Inverse variance weighted (multiplicative random effects)	7	-0.448764	0.669475	0.502652	ukb-e-563_AFR	Constipation	1	0.952161
wLuxNJ	ukb-e-563_CSA	Constipation || id:ukb-e-563_CSA	Retinol	Inverse variance weighted (multiplicative random effects)	7	-0.362128	0.348973	0.299412	ukb-e-563_CSA	Constipation	1	0.897291
czotk4	ukb-e-564_AFR	Functional digestive disorders || id:ukb-e-564_AFR	Retinol	Inverse variance weighted (multiplicative random effects)	7	0.315901	0.543047	0.560755	ukb-e-564_AFR	Functional_digestive_disorders	1	0.960893
dC8BlB	ukb-e-564_CSA	Functional digestive disorders || id:ukb-e-564_CSA	Retinol	Inverse variance weighted (multiplicative random effects)	7	-0.195758	0.242838	0.420171	ukb-e-564_CSA	Functional_digestive_disorders	1	0.930619
XZgf6i	ukb-e-565_AFR	Anal and rectal conditions || id:ukb-e-565_AFR	Retinol	Inverse variance weighted (multiplicative random effects)	7	-0.161527	0.339245	0.633977	ukb-e-565_AFR	Anal_and_rectal_conditions	1	0.964959
cPVwD9	ukb-e-565_CSA	Anal and rectal conditions || id:ukb-e-565_CSA	Retinol	Inverse variance weighted (multiplicative random effects)	7	0.048606	0.25722	0.850119	ukb-e-565_CSA	Anal_and_rectal_conditions	1	0.987103
qOIv94	ukb-e-5663_CSA	Length of longest manic/irritable episode || id:ukb-e-5663_CSA	Retinol	Inverse variance weighted (multiplicative random effects)	7	-0.553197	0.689136	0.422126	ukb-e-5663_CSA	Length_of_longest_manic/irritable_episode	1	0.931259
0lSaI3	ukb-e-569_AFR	Other disorders of intestine || id:ukb-e-569_AFR	Retinol	Inverse variance weighted (multiplicative random effects)	7	0.832562	0.470675	0.0769155	ukb-e-569_AFR	Other_disorders_of_intestine	1	0.645058
BXzJGh	ukb-e-569_CSA	Other disorders of intestine || id:ukb-e-569_CSA	Retinol	Inverse variance weighted (multiplicative random effects)	7	0.0383945	0.282435	0.891868	ukb-e-569_CSA	Other_disorders_of_intestine	1	0.99344
1CyXK1	ukb-e-574_CSA	Cholelithiasis and cholecystitis || id:ukb-e-574_CSA	Retinol	Inverse variance weighted (multiplicative random effects)	7	-0.724773	0.512618	0.157401	ukb-e-574_CSA	Cholelithiasis_and_cholecystitis	1	0.796461
tB7y1v	ukb-e-578_AFR	Gastrointestinal hemorrhage || id:ukb-e-578_AFR	Retinol	Inverse variance weighted (multiplicative random effects)	7	0.326874	0.575777	0.570233	ukb-e-578_AFR	Gastrointestinal_hemorrhage	1	0.961781
ilBWQI	ukb-e-578_CSA	Gastrointestinal hemorrhage || id:ukb-e-578_CSA	Retinol	Inverse variance weighted (multiplicative random effects)	7	0.0485138	0.175859	0.782649	ukb-e-578_CSA	Gastrointestinal_hemorrhage	1	0.979199
KET74f	ukb-e-5843_p3_AFR	Which eye(s) affected by myopia (short sight) || id:ukb-e-5843_p3_AFR	Retinol	Inverse variance weighted (multiplicative random effects)	7	1.11543	0.428414	0.00922463	ukb-e-5843_p3_AFR	Which_eye(s)_affected_by_myopia_(short_sight)	1	0.252755
IbkeHe	ukb-e-5843_p3_CSA	Which eye(s) affected by myopia (short sight) || id:ukb-e-5843_p3_CSA	Retinol	Inverse variance weighted (multiplicative random effects)	7	0.413021	0.59041	0.484209	ukb-e-5843_p3_CSA	Which_eye(s)_affected_by_myopia_(short_sight)	1	0.944691
UGHjF7	ukb-e-585_AFR	Renal failure || id:ukb-e-585_AFR	Retinol	Inverse variance weighted (multiplicative random effects)	7	-0.317832	0.454805	0.484657	ukb-e-585_AFR	Renal_failure	1	0.944691
d7hBp7	ukb-e-591_AFR	Urinary tract infection || id:ukb-e-591_AFR	Retinol	Inverse variance weighted (multiplicative random effects)	6	-0.434806	0.599157	0.468025	ukb-e-591_AFR	Urinary_tract_infection	1	0.941007
ry80di	ukb-e-591_CSA	Urinary tract infection || id:ukb-e-591_CSA	Retinol	Inverse variance weighted (multiplicative random effects)	7	-0.281146	0.458595	0.539838	ukb-e-591_CSA	Urinary_tract_infection	1	0.957799
Z6c7Zs	ukb-e-593_AFR	Hematuria || id:ukb-e-593_AFR	Retinol	Inverse variance weighted (multiplicative random effects)	7	-0.0355805	0.652562	0.956517	ukb-e-593_AFR	Hematuria	1	0.996354
xDRbai	ukb-e-593_CSA	Hematuria || id:ukb-e-593_CSA	Retinol	Inverse variance weighted (multiplicative random effects)	7	-0.105946	0.3574	0.766897	ukb-e-593_CSA	Hematuria	1	0.979199
DrsTzf	ukb-e-594_CSA	Urinary calculus || id:ukb-e-594_CSA	Retinol	Inverse variance weighted (multiplicative random effects)	7	-0.805257	0.661934	0.223786	ukb-e-594_CSA	Urinary_calculus	1	0.853932
Txt5lt	ukb-e-596_CSA	Other disorders of bladder || id:ukb-e-596_CSA	Retinol	Inverse variance weighted (multiplicative random effects)	7	0.109167	0.345729	0.752185	ukb-e-596_CSA	Other_disorders_of_bladder	1	0.979199
qRZ0eF	ukb-e-5983_AFR	ECG, heart rate || id:ukb-e-5983_AFR	Retinol	Inverse variance weighted (multiplicative random effects)	7	0.358535	0.192047	0.0619135	ukb-e-5983_AFR	ECG,_heart_rate	1	0.592326
4c2lb6	ukb-e-5983_CSA	ECG, heart rate || id:ukb-e-5983_CSA	Retinol	Inverse variance weighted (multiplicative random effects)	7	-0.139871	0.122307	0.252784	ukb-e-5983_CSA	ECG,_heart_rate	1	0.868848
ZBMSjD	ukb-e-5984_AFR	ECG, load || id:ukb-e-5984_AFR	Retinol	Inverse variance weighted (multiplicative random effects)	7	0.185223	0.133329	0.164765	ukb-e-5984_AFR	ECG,_load	1	0.803764
hZGPeS	ukb-e-5986_AFR	ECG, phase time || id:ukb-e-5986_AFR	Retinol	Inverse variance weighted (multiplicative random effects)	7	0.0950278	0.107202	0.375381	ukb-e-5986_AFR	ECG,_phase_time	1	0.921347
L9NZ5G	ukb-e-5986_CSA	ECG, phase time || id:ukb-e-5986_CSA	Retinol	Inverse variance weighted (multiplicative random effects)	7	0.00858427	0.141096	0.951487	ukb-e-5986_CSA	ECG,_phase_time	1	0.995791
sbRVR8	ukb-e-5992_AFR	ECG, phase duration || id:ukb-e-5992_AFR	Retinol	Inverse variance weighted (multiplicative random effects)	7	-0.0210609	0.43498	0.961383	ukb-e-5992_AFR	ECG,_phase_duration	1	0.997491
iXot6c	ukb-e-5992_CSA	ECG, phase duration || id:ukb-e-5992_CSA	Retinol	Inverse variance weighted (multiplicative random effects)	7	0.0118386	0.309021	0.969441	ukb-e-5992_CSA	ECG,_phase_duration	1	0.998156
q9QLDU	ukb-e-5993_AFR	ECG, number of stages in a phase || id:ukb-e-5993_AFR	Retinol	Inverse variance weighted (multiplicative random effects)	7	0.142039	0.141437	0.315256	ukb-e-5993_AFR	ECG,_number_of_stages_in_a_phase	1	0.902397
VK5hPB	ukb-e-5993_CSA	ECG, number of stages in a phase || id:ukb-e-5993_CSA	Retinol	Inverse variance weighted (multiplicative random effects)	7	-0.132133	0.0598722	0.0273196	ukb-e-5993_CSA	ECG,_number_of_stages_in_a_phase	1	0.426648
Kpzoms	ukb-e-599_AFR	Other symptoms/disorders or the urinary system || id:ukb-e-599_AFR	Retinol	Inverse variance weighted (multiplicative random effects)	6	-0.535113	0.77754	0.491319	ukb-e-599_AFR	Other_symptoms/disorders_or_the_urinary_system	1	0.947619
GTjWrI	ukb-e-599_CSA	Other symptoms/disorders or the urinary system || id:ukb-e-599_CSA	Retinol	Inverse variance weighted (multiplicative random effects)	7	-0.316964	0.300999	0.292323	ukb-e-599_CSA	Other_symptoms/disorders_or_the_urinary_system	1	0.893697
YKv0sa	ukb-e-6017_AFR	Able to walk or cycle unaided for 10 minutes || id:ukb-e-6017_AFR	Retinol	Inverse variance weighted (multiplicative random effects)	7	1.13736	1.29548	0.379973	ukb-e-6017_AFR	Able_to_walk_or_cycle_unaided_for_10_minutes	1	0.923026
Y9o7VR	ukb-e-6017_CSA	Able to walk or cycle unaided for 10 minutes || id:ukb-e-6017_CSA	Retinol	Inverse variance weighted (multiplicative random effects)	7	-0.0960308	0.606918	0.874278	ukb-e-6017_CSA	Able_to_walk_or_cycle_unaided_for_10_minutes	1	0.98949
hDECGq	ukb-e-6019_p1_AFR	ECG/bike method for fitness test || id:ukb-e-6019_p1_AFR	Retinol	Inverse variance weighted (multiplicative random effects)	7	0.247173	0.432747	0.567883	ukb-e-6019_p1_AFR	ECG/bike_method_for_fitness_test	1	0.96165
VulfZZ	ukb-e-6019_p2_AFR	ECG/bike method for fitness test || id:ukb-e-6019_p2_AFR	Retinol	Inverse variance weighted (multiplicative random effects)	7	-0.360501	0.41472	0.384703	ukb-e-6019_p2_AFR	ECG/bike_method_for_fitness_test	1	0.923825
J0HO40	ukb-e-6019_p2_CSA	ECG/bike method for fitness test || id:ukb-e-6019_p2_CSA	Retinol	Inverse variance weighted (multiplicative random effects)	7	0.308019	0.353255	0.383239	ukb-e-6019_p2_CSA	ECG/bike_method_for_fitness_test	1	0.923825
wzdHfb	ukb-e-6020_p1_AFR	Completion status of test || id:ukb-e-6020_p1_AFR	Retinol	Inverse variance weighted (multiplicative random effects)	7	0.169213	0.524137	0.746815	ukb-e-6020_p1_AFR	Completion_status_of_test	1	0.979199
vrDXC2	ukb-e-6020_p1_CSA	Completion status of test || id:ukb-e-6020_p1_CSA	Retinol	Inverse variance weighted (multiplicative random effects)	7	0.179842	0.325111	0.580146	ukb-e-6020_p1_CSA	Completion_status_of_test	1	0.96282
ILULML	ukb-e-6020_p4_AFR	Completion status of test || id:ukb-e-6020_p4_AFR	Retinol	Inverse variance weighted (multiplicative random effects)	7	0.0266906	0.607803	0.964974	ukb-e-6020_p4_AFR	Completion_status_of_test	1	0.997751
XFSboe	ukb-e-6020_p4_CSA	Completion status of test || id:ukb-e-6020_p4_CSA	Retinol	Inverse variance weighted (multiplicative random effects)	7	-0.0959422	0.367479	0.794029	ukb-e-6020_p4_CSA	Completion_status_of_test	1	0.98102
1j4hPj	ukb-e-6032_AFR	Maximum workload during fitness test || id:ukb-e-6032_AFR	Retinol	Inverse variance weighted (multiplicative random effects)	7	0.204975	0.123315	0.0964725	ukb-e-6032_AFR	Maximum_workload_during_fitness_test	1	0.690303
bsTiM9	ukb-e-6032_CSA	Maximum workload during fitness test || id:ukb-e-6032_CSA	Retinol	Inverse variance weighted (multiplicative random effects)	7	-0.0700928	0.0761925	0.357602	ukb-e-6032_CSA	Maximum_workload_during_fitness_test	1	0.918571
K7gGtQ	ukb-e-6033_AFR	Maximum heart rate during fitness test || id:ukb-e-6033_AFR	Retinol	Inverse variance weighted (multiplicative random effects)	7	0.448834	0.203379	0.027322	ukb-e-6033_AFR	Maximum_heart_rate_during_fitness_test	1	0.426648
Btxpkn	ukb-e-6033_CSA	Maximum heart rate during fitness test || id:ukb-e-6033_CSA	Retinol	Inverse variance weighted (multiplicative random effects)	7	-0.0795294	0.160411	0.620047	ukb-e-6033_CSA	Maximum_heart_rate_during_fitness_test	1	0.963856
b5VlRK	ukb-e-6034_AFR	Target heart rate achieved || id:ukb-e-6034_AFR	Retinol	Inverse variance weighted (multiplicative random effects)	7	0.549197	0.418097	0.188994	ukb-e-6034_AFR	Target_heart_rate_achieved	1	0.82193
D5gYmM	ukb-e-6034_CSA	Target heart rate achieved || id:ukb-e-6034_CSA	Retinol	Inverse variance weighted (multiplicative random effects)	7	0.376222	0.448636	0.4017	ukb-e-6034_CSA	Target_heart_rate_achieved	1	0.925663
iDel8V	ukb-e-6038_AFR	Number of trend entries || id:ukb-e-6038_AFR	Retinol	Inverse variance weighted (multiplicative random effects)	7	0.158755	0.152939	0.299256	ukb-e-6038_AFR	Number_of_trend_entries	1	0.897291
udEaSB	ukb-e-6038_CSA	Number of trend entries || id:ukb-e-6038_CSA	Retinol	Inverse variance weighted (multiplicative random effects)	7	-0.0949664	0.100816	0.346206	ukb-e-6038_CSA	Number_of_trend_entries	1	0.914246
n6V96K	ukb-e-6039_AFR	Duration of fitness test || id:ukb-e-6039_AFR	Retinol	Inverse variance weighted (multiplicative random effects)	7	-0.0143063	0.148405	0.923203	ukb-e-6039_AFR	Duration_of_fitness_test	1	0.995091
W633Vl	ukb-e-6039_CSA	Duration of fitness test || id:ukb-e-6039_CSA	Retinol	Inverse variance weighted (multiplicative random effects)	7	0.0130784	0.0669942	0.845223	ukb-e-6039_CSA	Duration_of_fitness_test	1	0.985453
2dovbe	ukb-e-6070_p1_AFR	OCT measured (right) || id:ukb-e-6070_p1_AFR	Retinol	Inverse variance weighted (multiplicative random effects)	6	1.01302	0.610929	0.0972836	ukb-e-6070_p1_AFR	OCT_measured_(right)	1	0.690658
51nsW0	ukb-e-6072_p1_AFR	OCT measured (left) || id:ukb-e-6072_p1_AFR	Retinol	Inverse variance weighted (multiplicative random effects)	6	0.711863	0.516206	0.167886	ukb-e-6072_p1_AFR	OCT_measured_(left)	1	0.806897
TYQPf3	ukb-e-6072_p1_CSA	OCT measured (left) || id:ukb-e-6072_p1_CSA	Retinol	Inverse variance weighted (multiplicative random effects)	7	0.541087	0.674186	0.422218	ukb-e-6072_p1_CSA	OCT_measured_(left)	1	0.931259
uHafv0	ukb-e-6138_p1_AFR	Qualifications || id:ukb-e-6138_p1_AFR	Retinol	Inverse variance weighted (multiplicative random effects)	7	-0.0855357	0.282288	0.761883	ukb-e-6138_p1_AFR	Qualifications	1	0.979199
ZTdaMS	ukb-e-6138_p1_MID	Qualifications || id:ukb-e-6138_p1_MID	Retinol	Inverse variance weighted (multiplicative random effects)	7	-0.302505	0.527824	0.566566	ukb-e-6138_p1_MID	Qualifications	1	0.96123
Uz0YVh	ukb-e-6138_p2_AFR	Qualifications || id:ukb-e-6138_p2_AFR	Retinol	Inverse variance weighted (multiplicative random effects)	7	-0.129341	0.295203	0.661283	ukb-e-6138_p2_AFR	Qualifications	1	0.968013
OifaYy	ukb-e-6138_p2_CSA	Qualifications || id:ukb-e-6138_p2_CSA	Retinol	Inverse variance weighted (multiplicative random effects)	7	-0.310471	0.142573	0.0294336	ukb-e-6138_p2_CSA	Qualifications	1	0.439839
9e0I92	ukb-e-6138_p2_MID	Qualifications || id:ukb-e-6138_p2_MID	Retinol	Inverse variance weighted (multiplicative random effects)	7	-0.93744	0.571722	0.101072	ukb-e-6138_p2_MID	Qualifications	1	0.695778
AMBr50	ukb-e-6138_p3_AFR	Qualifications || id:ukb-e-6138_p3_AFR	Retinol	Inverse variance weighted (multiplicative random effects)	7	0.0218283	0.167368	0.896233	ukb-e-6138_p3_AFR	Qualifications	1	0.993971
l7O7Dc	ukb-e-6138_p3_CSA	Qualifications || id:ukb-e-6138_p3_CSA	Retinol	Inverse variance weighted (multiplicative random effects)	7	0.371292	0.159791	0.0201463	ukb-e-6138_p3_CSA	Qualifications	1	0.36913
vqL8wc	ukb-e-6138_p3_MID	Qualifications || id:ukb-e-6138_p3_MID	Retinol	Inverse variance weighted (multiplicative random effects)	7	0.962756	0.446727	0.0311513	ukb-e-6138_p3_MID	Qualifications	1	0.452334
2Mmhxf	ukb-e-6138_p4_CSA	Qualifications || id:ukb-e-6138_p4_CSA	Retinol	Inverse variance weighted (multiplicative random effects)	7	-0.0409955	0.137201	0.765093	ukb-e-6138_p4_CSA	Qualifications	1	0.979199
CdlbJl	ukb-e-6138_p4_MID	Qualifications || id:ukb-e-6138_p4_MID	Retinol	Inverse variance weighted (multiplicative random effects)	7	-0.202084	0.420678	0.630959	ukb-e-6138_p4_MID	Qualifications	1	0.964898
TKihxj	ukb-e-6138_p5_AFR	Qualifications || id:ukb-e-6138_p5_AFR	Retinol	Inverse variance weighted (multiplicative random effects)	7	0.0285759	0.198701	0.885648	ukb-e-6138_p5_AFR	Qualifications	1	0.991735
9a7zaw	ukb-e-6138_p5_CSA	Qualifications || id:ukb-e-6138_p5_CSA	Retinol	Inverse variance weighted (multiplicative random effects)	7	-0.361087	0.248574	0.146325	ukb-e-6138_p5_CSA	Qualifications	1	0.784475
xDw21R	ukb-e-6138_p6_AFR	Qualifications || id:ukb-e-6138_p6_AFR	Retinol	Inverse variance weighted (multiplicative random effects)	7	-0.155602	0.236932	0.511351	ukb-e-6138_p6_AFR	Qualifications	1	0.952943
SRRLYB	ukb-e-6138_p6_CSA	Qualifications || id:ukb-e-6138_p6_CSA	Retinol	Inverse variance weighted (multiplicative random effects)	7	0.211656	0.227518	0.352226	ukb-e-6138_p6_CSA	Qualifications	1	0.916699
RLeTgu	ukb-e-6138_p6_MID	Qualifications || id:ukb-e-6138_p6_MID	Retinol	Inverse variance weighted (multiplicative random effects)	7	0.455064	0.540086	0.399466	ukb-e-6138_p6_MID	Qualifications	1	0.925663
aUgifR	ukb-e-6138_p7_AFR	Qualifications || id:ukb-e-6138_p7_AFR	Retinol	Inverse variance weighted (multiplicative random effects)	7	-0.0524097	0.228249	0.81839	ukb-e-6138_p7_AFR	Qualifications	1	0.983935
fSEdXQ	ukb-e-6138_p7_CSA	Qualifications || id:ukb-e-6138_p7_CSA	Retinol	Inverse variance weighted (multiplicative random effects)	7	0.0976537	0.281218	0.728402	ukb-e-6138_p7_CSA	Qualifications	1	0.978882
ReKfQj	ukb-e-6138_p7_MID	Qualifications || id:ukb-e-6138_p7_MID	Retinol	Inverse variance weighted (multiplicative random effects)	7	-0.303289	0.530789	0.567734	ukb-e-6138_p7_MID	Qualifications	1	0.961556
z6f1ZR	ukb-e-6139_p1_AFR	Gas or solid-fuel cooking/heating || id:ukb-e-6139_p1_AFR	Retinol	Inverse variance weighted (multiplicative random effects)	6	-0.241359	0.236017	0.306482	ukb-e-6139_p1_AFR	Gas_or_solid-fuel_cooking/heating	1	0.900052
g8Y4MB	ukb-e-6139_p1_CSA	Gas or solid-fuel cooking/heating || id:ukb-e-6139_p1_CSA	Retinol	Inverse variance weighted (multiplicative random effects)	7	0.273599	0.219481	0.212554	ukb-e-6139_p1_CSA	Gas_or_solid-fuel_cooking/heating	1	0.843985
VN4mX9	ukb-e-6139_p1_EAS	Gas or solid-fuel cooking/heating || id:ukb-e-6139_p1_EAS	Retinol	Inverse variance weighted (multiplicative random effects)	6	1.03668	0.582574	0.0751619	ukb-e-6139_p1_EAS	Gas_or_solid-fuel_cooking/heating	1	0.641263
uXcK2g	ukb-e-6139_p1_MID	Gas or solid-fuel cooking/heating || id:ukb-e-6139_p1_MID	Retinol	Inverse variance weighted (multiplicative random effects)	7	0.108307	0.423969	0.798369	ukb-e-6139_p1_MID	Gas_or_solid-fuel_cooking/heating	1	0.981712
Tlc9ni	ukb-e-6139_p2_AFR	Gas or solid-fuel cooking/heating || id:ukb-e-6139_p2_AFR	Retinol	Inverse variance weighted (multiplicative random effects)	7	0.0979706	0.250664	0.695912	ukb-e-6139_p2_AFR	Gas_or_solid-fuel_cooking/heating	1	0.976018
1edGwj	ukb-e-6139_p2_MID	Gas or solid-fuel cooking/heating || id:ukb-e-6139_p2_MID	Retinol	Inverse variance weighted (multiplicative random effects)	7	-0.344607	0.574024	0.548283	ukb-e-6139_p2_MID	Gas_or_solid-fuel_cooking/heating	1	0.959266
Hk2IbL	ukb-e-6139_p3_AFR	Gas or solid-fuel cooking/heating || id:ukb-e-6139_p3_AFR	Retinol	Inverse variance weighted (multiplicative random effects)	7	0.430594	0.311159	0.166408	ukb-e-6139_p3_AFR	Gas_or_solid-fuel_cooking/heating	1	0.806133
pVAiSn	ukb-e-6139_p3_CSA	Gas or solid-fuel cooking/heating || id:ukb-e-6139_p3_CSA	Retinol	Inverse variance weighted (multiplicative random effects)	7	-0.0978517	0.184974	0.596805	ukb-e-6139_p3_CSA	Gas_or_solid-fuel_cooking/heating	1	0.96282
RO0iS3	ukb-e-6139_p3_MID	Gas or solid-fuel cooking/heating || id:ukb-e-6139_p3_MID	Retinol	Inverse variance weighted (multiplicative random effects)	7	0.340555	0.380529	0.370814	ukb-e-6139_p3_MID	Gas_or_solid-fuel_cooking/heating	1	0.921318
U4j0W7	ukb-e-6139_p4_CSA	Gas or solid-fuel cooking/heating || id:ukb-e-6139_p4_CSA	Retinol	Inverse variance weighted (multiplicative random effects)	7	-0.566802	0.586941	0.3342	ukb-e-6139_p4_CSA	Gas_or_solid-fuel_cooking/heating	1	0.910707
Z6yo8n	ukb-e-6140_p1_AFR	Heating type(s) in home || id:ukb-e-6140_p1_AFR	Retinol	Inverse variance weighted (multiplicative random effects)	7	-0.352801	0.489395	0.470976	ukb-e-6140_p1_AFR	Heating_type(s)_in_home	1	0.942164
7yUzwM	ukb-e-6140_p1_CSA	Heating type(s) in home || id:ukb-e-6140_p1_CSA	Retinol	Inverse variance weighted (multiplicative random effects)	7	0.351737	0.407901	0.388516	ukb-e-6140_p1_CSA	Heating_type(s)_in_home	1	0.923825
N0Fajn	ukb-e-6140_p3_AFR	Heating type(s) in home || id:ukb-e-6140_p3_AFR	Retinol	Inverse variance weighted (multiplicative random effects)	7	0.426342	0.398645	0.284854	ukb-e-6140_p3_AFR	Heating_type(s)_in_home	1	0.889687
AsUpEI	ukb-e-6140_p3_CSA	Heating type(s) in home || id:ukb-e-6140_p3_CSA	Retinol	Inverse variance weighted (multiplicative random effects)	7	-0.814568	0.288243	0.0047137	ukb-e-6140_p3_CSA	Heating_type(s)_in_home	1	0.17
DB434U	ukb-e-6141_p1_AFR	How are people in household related to participant || id:ukb-e-6141_p1_AFR	Retinol	Inverse variance weighted (multiplicative random effects)	7	0.360214	0.265194	0.174367	ukb-e-6141_p1_AFR	How_are_people_in_household_related_to_participant	1	0.811793
eRdAcR	ukb-e-6141_p1_CSA	How are people in household related to participant || id:ukb-e-6141_p1_CSA	Retinol	Inverse variance weighted (multiplicative random effects)	7	-0.0631518	0.216953	0.770986	ukb-e-6141_p1_CSA	How_are_people_in_household_related_to_participant	1	0.979199
kppjbm	ukb-e-6141_p2_AFR	How are people in household related to participant || id:ukb-e-6141_p2_AFR	Retinol	Inverse variance weighted (multiplicative random effects)	7	0.306701	0.175219	0.0800521	ukb-e-6141_p2_AFR	How_are_people_in_household_related_to_participant	1	0.653744
X2T5aR	ukb-e-6141_p2_CSA	How are people in household related to participant || id:ukb-e-6141_p2_CSA	Retinol	Inverse variance weighted (multiplicative random effects)	7	-0.0773945	0.113308	0.494576	ukb-e-6141_p2_CSA	How_are_people_in_household_related_to_participant	1	0.949475
fYfMbW	ukb-e-6141_p2_MID	How are people in household related to participant || id:ukb-e-6141_p2_MID	Retinol	Inverse variance weighted (multiplicative random effects)	7	0.743499	0.418416	0.0755784	ukb-e-6141_p2_MID	How_are_people_in_household_related_to_participant	1	0.641891
a28d9T	ukb-e-6141_p4_CSA	How are people in household related to participant || id:ukb-e-6141_p4_CSA	Retinol	Inverse variance weighted (multiplicative random effects)	7	0.305336	0.367204	0.405683	ukb-e-6141_p4_CSA	How_are_people_in_household_related_to_participant	1	0.926707
6VsleD	ukb-e-6141_p6_CSA	How are people in household related to participant || id:ukb-e-6141_p6_CSA	Retinol	Inverse variance weighted (multiplicative random effects)	7	0.0321496	0.644038	0.960187	ukb-e-6141_p6_CSA	How_are_people_in_household_related_to_participant	1	0.997158
sRxdzK	ukb-e-6141_p7_AFR	How are people in household related to participant || id:ukb-e-6141_p7_AFR	Retinol	Inverse variance weighted (multiplicative random effects)	7	-0.879059	0.661681	0.184006	ukb-e-6141_p7_AFR	How_are_people_in_household_related_to_participant	1	0.819303
Gxt5q5	ukb-e-6141_p7_CSA	How are people in household related to participant || id:ukb-e-6141_p7_CSA	Retinol	Inverse variance weighted (multiplicative random effects)	7	0.238301	0.31119	0.443811	ukb-e-6141_p7_CSA	How_are_people_in_household_related_to_participant	1	0.940019
Iwt5Un	ukb-e-6141_p8_AFR	How are people in household related to participant || id:ukb-e-6141_p8_AFR	Retinol	Inverse variance weighted (multiplicative random effects)	7	-0.321435	0.656387	0.624343	ukb-e-6141_p8_AFR	How_are_people_in_household_related_to_participant	1	0.963927
1kW08d	ukb-e-6142_p1_AFR	Current employment status || id:ukb-e-6142_p1_AFR	Retinol	Inverse variance weighted (multiplicative random effects)	7	0.0396566	0.282987	0.888553	ukb-e-6142_p1_AFR	Current_employment_status	1	0.992251
6Wiz8d	ukb-e-6142_p1_MID	Current employment status || id:ukb-e-6142_p1_MID	Retinol	Inverse variance weighted (multiplicative random effects)	7	-0.26931	0.329202	0.413319	ukb-e-6142_p1_MID	Current_employment_status	1	0.928984
wB78gu	ukb-e-6142_p3_AFR	Current employment status || id:ukb-e-6142_p3_AFR	Retinol	Inverse variance weighted (multiplicative random effects)	7	0.178877	0.597568	0.764679	ukb-e-6142_p3_AFR	Current_employment_status	1	0.979199
JOizqM	ukb-e-6142_p3_CSA	Current employment status || id:ukb-e-6142_p3_CSA	Retinol	Inverse variance weighted (multiplicative random effects)	7	-0.323007	0.242026	0.182008	ukb-e-6142_p3_CSA	Current_employment_status	1	0.816963
ISporE	ukb-e-6142_p3_MID	Current employment status || id:ukb-e-6142_p3_MID	Retinol	Inverse variance weighted (multiplicative random effects)	7	0.490678	1.01613	0.629174	ukb-e-6142_p3_MID	Current_employment_status	1	0.964898
no2Zv0	ukb-e-6142_p4_AFR	Current employment status || id:ukb-e-6142_p4_AFR	Retinol	Inverse variance weighted (multiplicative random effects)	7	-0.423835	0.454195	0.35074	ukb-e-6142_p4_AFR	Current_employment_status	1	0.914982
8GlMhp	ukb-e-6142_p4_CSA	Current employment status || id:ukb-e-6142_p4_CSA	Retinol	Inverse variance weighted (multiplicative random effects)	7	-0.141981	0.151013	0.347119	ukb-e-6142_p4_CSA	Current_employment_status	1	0.914246
pzKH1I	ukb-e-6142_p5_AFR	Current employment status || id:ukb-e-6142_p5_AFR	Retinol	Inverse variance weighted (multiplicative random effects)	7	0.238159	0.240308	0.321656	ukb-e-6142_p5_AFR	Current_employment_status	1	0.905978
EXfEAC	ukb-e-6142_p5_CSA	Current employment status || id:ukb-e-6142_p5_CSA	Retinol	Inverse variance weighted (multiplicative random effects)	7	0.320902	0.257338	0.212395	ukb-e-6142_p5_CSA	Current_employment_status	1	0.843985
9tWorE	ukb-e-6142_p6_AFR	Current employment status || id:ukb-e-6142_p6_AFR	Retinol	Inverse variance weighted (multiplicative random effects)	7	-0.129691	0.362345	0.720402	ukb-e-6142_p6_AFR	Current_employment_status	1	0.978882
vbmx6F	ukb-e-6142_p6_CSA	Current employment status || id:ukb-e-6142_p6_CSA	Retinol	Inverse variance weighted (multiplicative random effects)	7	-0.722784	0.455728	0.11274	ukb-e-6142_p6_CSA	Current_employment_status	1	0.721833
M0uHQG	ukb-e-6142_p7_AFR	Current employment status || id:ukb-e-6142_p7_AFR	Retinol	Inverse variance weighted (multiplicative random effects)	7	0.0560775	0.63227	0.929326	ukb-e-6142_p7_AFR	Current_employment_status	1	0.995182
SCMeWo	ukb-e-6142_p7_CSA	Current employment status || id:ukb-e-6142_p7_CSA	Retinol	Inverse variance weighted (multiplicative random effects)	7	-0.0426301	0.502745	0.932425	ukb-e-6142_p7_CSA	Current_employment_status	1	0.995398
RI3v8b	ukb-e-6142_p8_AFR	Current employment status || id:ukb-e-6142_p8_AFR	Retinol	Inverse variance weighted (multiplicative random effects)	6	0.653185	0.234641	0.00537315	ukb-e-6142_p8_AFR	Current_employment_status	1	0.185906
y0lrOL	ukb-e-6143_p1_AFR	Transport type for commuting to job workplace || id:ukb-e-6143_p1_AFR	Retinol	Inverse variance weighted (multiplicative random effects)	6	0.0242662	0.134349	0.856665	ukb-e-6143_p1_AFR	Transport_type_for_commuting_to_job_workplace	1	0.987103
MBp5Vm	ukb-e-6143_p1_CSA	Transport type for commuting to job workplace || id:ukb-e-6143_p1_CSA	Retinol	Inverse variance weighted (multiplicative random effects)	7	0.186068	0.140468	0.185295	ukb-e-6143_p1_CSA	Transport_type_for_commuting_to_job_workplace	1	0.819479
5a9WVA	ukb-e-6143_p3_AFR	Transport type for commuting to job workplace || id:ukb-e-6143_p3_AFR	Retinol	Inverse variance weighted (multiplicative random effects)	7	0.106159	0.32037	0.740369	ukb-e-6143_p3_AFR	Transport_type_for_commuting_to_job_workplace	1	0.978882
UoO8De	ukb-e-6143_p3_CSA	Transport type for commuting to job workplace || id:ukb-e-6143_p3_CSA	Retinol	Inverse variance weighted (multiplicative random effects)	7	0.00471443	0.213249	0.982362	ukb-e-6143_p3_CSA	Transport_type_for_commuting_to_job_workplace	1	0.998964
whBCa9	ukb-e-6143_p4_AFR	Transport type for commuting to job workplace || id:ukb-e-6143_p4_AFR	Retinol	Inverse variance weighted (multiplicative random effects)	7	0.143666	0.138389	0.29921	ukb-e-6143_p4_AFR	Transport_type_for_commuting_to_job_workplace	1	0.897291
PoN3jl	ukb-e-6143_p4_CSA	Transport type for commuting to job workplace || id:ukb-e-6143_p4_CSA	Retinol	Inverse variance weighted (multiplicative random effects)	7	-0.252737	0.162206	0.119203	ukb-e-6143_p4_CSA	Transport_type_for_commuting_to_job_workplace	1	0.731157
LitvqS	ukb-e-6144_p1_AFR	Never eat eggs, dairy, wheat, sugar || id:ukb-e-6144_p1_AFR	Retinol	Inverse variance weighted (multiplicative random effects)	7	0.00332157	0.78119	0.996607	ukb-e-6144_p1_AFR	Never_eat_eggs,_dairy,_wheat,_sugar	1	0.999792
LDtVS5	ukb-e-6144_p1_CSA	Never eat eggs, dairy, wheat, sugar || id:ukb-e-6144_p1_CSA	Retinol	Inverse variance weighted (multiplicative random effects)	7	0.23062	0.20846	0.268597	ukb-e-6144_p1_CSA	Never_eat_eggs,_dairy,_wheat,_sugar	1	0.882201
40irQj	ukb-e-6144_p2_CSA	Never eat eggs, dairy, wheat, sugar || id:ukb-e-6144_p2_CSA	Retinol	Inverse variance weighted (multiplicative random effects)	7	0.203556	0.38195	0.594076	ukb-e-6144_p2_CSA	Never_eat_eggs,_dairy,_wheat,_sugar	1	0.96282
