## Supplementary Tables 16-30 for "Genetic influences on circulating retinol and its relationship to human health" (part 7 of 31)

### Sheet: ST18 (continued)
Supplementary Table 18: Estimated causal effects of retinol across outcomes in IEUGWASdb (All IVs)
1FC59h	ukb-e-6144_p3_AFR	Never eat eggs, dairy, wheat, sugar || id:ukb-e-6144_p3_AFR	Retinol	Inverse variance weighted (multiplicative random effects)	7	0.764873	0.486272	0.115734	ukb-e-6144_p3_AFR	Never_eat_eggs,_dairy,_wheat,_sugar	1	0.724945
e86pB7	ukb-e-6144_p3_CSA	Never eat eggs, dairy, wheat, sugar || id:ukb-e-6144_p3_CSA	Retinol	Inverse variance weighted (multiplicative random effects)	7	0.303052	0.476216	0.524531	ukb-e-6144_p3_CSA	Never_eat_eggs,_dairy,_wheat,_sugar	1	0.952943
hjAeCC	ukb-e-6144_p4_AFR	Never eat eggs, dairy, wheat, sugar || id:ukb-e-6144_p4_AFR	Retinol	Inverse variance weighted (multiplicative random effects)	7	0.480352	0.220532	0.0293949	ukb-e-6144_p4_AFR	Never_eat_eggs,_dairy,_wheat,_sugar	1	0.439633
lbTeYY	ukb-e-6144_p4_CSA	Never eat eggs, dairy, wheat, sugar || id:ukb-e-6144_p4_CSA	Retinol	Inverse variance weighted (multiplicative random effects)	7	-0.054814	0.161662	0.73456	ukb-e-6144_p4_CSA	Never_eat_eggs,_dairy,_wheat,_sugar	1	0.978882
RgXgLr	ukb-e-6144_p4_MID	Never eat eggs, dairy, wheat, sugar || id:ukb-e-6144_p4_MID	Retinol	Inverse variance weighted (multiplicative random effects)	7	-0.0298237	0.393447	0.939578	ukb-e-6144_p4_MID	Never_eat_eggs,_dairy,_wheat,_sugar	1	0.995517
mwxEgV	ukb-e-6144_p5_CSA	Never eat eggs, dairy, wheat, sugar || id:ukb-e-6144_p5_CSA	Retinol	Inverse variance weighted (multiplicative random effects)	7	-0.0194885	0.0946065	0.836795	ukb-e-6144_p5_CSA	Never_eat_eggs,_dairy,_wheat,_sugar	1	0.984667
wf28A5	ukb-e-6144_p5_MID	Never eat eggs, dairy, wheat, sugar || id:ukb-e-6144_p5_MID	Retinol	Inverse variance weighted (multiplicative random effects)	7	-0.36366	0.450972	0.420017	ukb-e-6144_p5_MID	Never_eat_eggs,_dairy,_wheat,_sugar	1	0.930619
u2S8Z5	ukb-e-6145_p1_AFR	Illness, injury, bereavement, stress in last 2 years || id:ukb-e-6145_p1_AFR	Retinol	Inverse variance weighted (multiplicative random effects)	7	0.315919	0.352823	0.37057	ukb-e-6145_p1_AFR	Illness,_injury,_bereavement,_stress_in_last_2_years	1	0.921318
wruuSw	ukb-e-6145_p1_CSA	Illness, injury, bereavement, stress in last 2 years || id:ukb-e-6145_p1_CSA	Retinol	Inverse variance weighted (multiplicative random effects)	7	-0.247535	0.11167	0.0266453	ukb-e-6145_p1_CSA	Illness,_injury,_bereavement,_stress_in_last_2_years	1	0.422026
gwBXQf	ukb-e-6145_p2_AFR	Illness, injury, bereavement, stress in last 2 years || id:ukb-e-6145_p2_AFR	Retinol	Inverse variance weighted (multiplicative random effects)	7	0.0807238	0.24825	0.745051	ukb-e-6145_p2_AFR	Illness,_injury,_bereavement,_stress_in_last_2_years	1	0.978882
pmA7DA	ukb-e-6145_p2_CSA	Illness, injury, bereavement, stress in last 2 years || id:ukb-e-6145_p2_CSA	Retinol	Inverse variance weighted (multiplicative random effects)	7	0.237029	0.207056	0.25231	ukb-e-6145_p2_CSA	Illness,_injury,_bereavement,_stress_in_last_2_years	1	0.868563
edmU92	ukb-e-6145_p2_MID	Illness, injury, bereavement, stress in last 2 years || id:ukb-e-6145_p2_MID	Retinol	Inverse variance weighted (multiplicative random effects)	7	0.12997	0.478933	0.786103	ukb-e-6145_p2_MID	Illness,_injury,_bereavement,_stress_in_last_2_years	1	0.979199
Tout48	ukb-e-6145_p3_AFR	Illness, injury, bereavement, stress in last 2 years || id:ukb-e-6145_p3_AFR	Retinol	Inverse variance weighted (multiplicative random effects)	7	-0.359158	0.50138	0.473782	ukb-e-6145_p3_AFR	Illness,_injury,_bereavement,_stress_in_last_2_years	1	0.942388
irtOxc	ukb-e-6145_p3_CSA	Illness, injury, bereavement, stress in last 2 years || id:ukb-e-6145_p3_CSA	Retinol	Inverse variance weighted (multiplicative random effects)	7	-0.300344	0.329812	0.362479	ukb-e-6145_p3_CSA	Illness,_injury,_bereavement,_stress_in_last_2_years	1	0.919777
COAZN4	ukb-e-6145_p4_CSA	Illness, injury, bereavement, stress in last 2 years || id:ukb-e-6145_p4_CSA	Retinol	Inverse variance weighted (multiplicative random effects)	7	-0.338738	0.196039	0.0840044	ukb-e-6145_p4_CSA	Illness,_injury,_bereavement,_stress_in_last_2_years	1	0.663788
IikEKo	ukb-e-6145_p4_MID	Illness, injury, bereavement, stress in last 2 years || id:ukb-e-6145_p4_MID	Retinol	Inverse variance weighted (multiplicative random effects)	7	0.25883	0.569405	0.649424	ukb-e-6145_p4_MID	Illness,_injury,_bereavement,_stress_in_last_2_years	1	0.966712
9UyZyJ	ukb-e-6145_p6_AFR	Illness, injury, bereavement, stress in last 2 years || id:ukb-e-6145_p6_AFR	Retinol	Inverse variance weighted (multiplicative random effects)	7	0.244407	0.388849	0.529652	ukb-e-6145_p6_AFR	Illness,_injury,_bereavement,_stress_in_last_2_years	1	0.954533
BTe96b	ukb-e-6145_p6_CSA	Illness, injury, bereavement, stress in last 2 years || id:ukb-e-6145_p6_CSA	Retinol	Inverse variance weighted (multiplicative random effects)	7	0.394832	0.516623	0.444714	ukb-e-6145_p6_CSA	Illness,_injury,_bereavement,_stress_in_last_2_years	1	0.940019
8nBtk5	ukb-e-6145_p7_AFR	Illness, injury, bereavement, stress in last 2 years || id:ukb-e-6145_p7_AFR	Retinol	Inverse variance weighted (multiplicative random effects)	7	-0.108538	0.183407	0.553993	ukb-e-6145_p7_AFR	Illness,_injury,_bereavement,_stress_in_last_2_years	1	0.960893
C8sNgL	ukb-e-6145_p7_MID	Illness, injury, bereavement, stress in last 2 years || id:ukb-e-6145_p7_MID	Retinol	Inverse variance weighted (multiplicative random effects)	7	0.029493	0.709655	0.96685	ukb-e-6145_p7_MID	Illness,_injury,_bereavement,_stress_in_last_2_years	1	0.997994
IYHy7Z	ukb-e-6146_p2_AFR	Attendance/disability/mobility allowance || id:ukb-e-6146_p2_AFR	Retinol	Inverse variance weighted (multiplicative random effects)	7	-0.0444331	0.377885	0.906398	ukb-e-6146_p2_AFR	Attendance/disability/mobility_allowance	1	0.993992
CsZb3b	ukb-e-6146_p2_CSA	Attendance/disability/mobility allowance || id:ukb-e-6146_p2_CSA	Retinol	Inverse variance weighted (multiplicative random effects)	7	0.111811	0.402934	0.781402	ukb-e-6146_p2_CSA	Attendance/disability/mobility_allowance	1	0.979199
ehIJP0	ukb-e-6146_p3_AFR	Attendance/disability/mobility allowance || id:ukb-e-6146_p3_AFR	Retinol	Inverse variance weighted (multiplicative random effects)	7	-0.0511331	0.286899	0.858545	ukb-e-6146_p3_AFR	Attendance/disability/mobility_allowance	1	0.987103
0oGg9R	ukb-e-6146_p3_CSA	Attendance/disability/mobility allowance || id:ukb-e-6146_p3_CSA	Retinol	Inverse variance weighted (multiplicative random effects)	7	-0.209265	0.395601	0.596819	ukb-e-6146_p3_CSA	Attendance/disability/mobility_allowance	1	0.96282
x2DyiO	ukb-e-6146_p4_CSA	Attendance/disability/mobility allowance || id:ukb-e-6146_p4_CSA	Retinol	Inverse variance weighted (multiplicative random effects)	7	0.0116864	0.427891	0.978211	ukb-e-6146_p4_CSA	Attendance/disability/mobility_allowance	1	0.998453
ip9T5k	ukb-e-6147_p1_AFR	Reason for glasses/contact lenses || id:ukb-e-6147_p1_AFR	Retinol	Inverse variance weighted (multiplicative random effects)	7	0.237416	0.360992	0.510747	ukb-e-6147_p1_AFR	Reason_for_glasses/contact_lenses	1	0.952943
rtVqmu	ukb-e-6147_p1_CSA	Reason for glasses/contact lenses || id:ukb-e-6147_p1_CSA	Retinol	Inverse variance weighted (multiplicative random effects)	7	-0.166107	0.187441	0.375519	ukb-e-6147_p1_CSA	Reason_for_glasses/contact_lenses	1	0.921347
qt1Meu	ukb-e-6147_p2_AFR	Reason for glasses/contact lenses || id:ukb-e-6147_p2_AFR	Retinol	Inverse variance weighted (multiplicative random effects)	7	0.191401	0.298971	0.522043	ukb-e-6147_p2_AFR	Reason_for_glasses/contact_lenses	1	0.952943
l5vnUp	ukb-e-6147_p2_CSA	Reason for glasses/contact lenses || id:ukb-e-6147_p2_CSA	Retinol	Inverse variance weighted (multiplicative random effects)	7	-0.0774326	0.371926	0.835078	ukb-e-6147_p2_CSA	Reason_for_glasses/contact_lenses	1	0.984667
laWG2h	ukb-e-6147_p3_AFR	Reason for glasses/contact lenses || id:ukb-e-6147_p3_AFR	Retinol	Inverse variance weighted (multiplicative random effects)	7	-0.284581	0.369115	0.440717	ukb-e-6147_p3_AFR	Reason_for_glasses/contact_lenses	1	0.940019
A8IUBb	ukb-e-6147_p3_CSA	Reason for glasses/contact lenses || id:ukb-e-6147_p3_CSA	Retinol	Inverse variance weighted (multiplicative random effects)	7	0.0776357	0.204138	0.703715	ukb-e-6147_p3_CSA	Reason_for_glasses/contact_lenses	1	0.977989
yQI77k	ukb-e-6148_p1_CSA	Eye problems/disorders || id:ukb-e-6148_p1_CSA	Retinol	Inverse variance weighted (multiplicative random effects)	7	-0.0403756	0.226728	0.85866	ukb-e-6148_p1_CSA	Eye_problems/disorders	1	0.987103
Nh0cQQ	ukb-e-6148_p2_CSA	Eye problems/disorders || id:ukb-e-6148_p2_CSA	Retinol	Inverse variance weighted (multiplicative random effects)	7	-0.137833	0.219322	0.529708	ukb-e-6148_p2_CSA	Eye_problems/disorders	1	0.954533
znkIUa	ukb-e-6148_p3_AFR	Eye problems/disorders || id:ukb-e-6148_p3_AFR	Retinol	Inverse variance weighted (multiplicative random effects)	7	0.462756	0.342218	0.176304	ukb-e-6148_p3_AFR	Eye_problems/disorders	1	0.812223
kp05qO	ukb-e-6148_p5_AFR	Eye problems/disorders || id:ukb-e-6148_p5_AFR	Retinol	Inverse variance weighted (multiplicative random effects)	7	0.331281	0.48927	0.498347	ukb-e-6148_p5_AFR	Eye_problems/disorders	1	0.950736
kDl10d	ukb-e-6149_p1_AFR	Mouth/teeth dental problems || id:ukb-e-6149_p1_AFR	Retinol	Inverse variance weighted (multiplicative random effects)	7	-0.303832	0.461315	0.510139	ukb-e-6149_p1_AFR	Mouth/teeth_dental_problems	1	0.952943
WD52EY	ukb-e-6149_p1_CSA	Mouth/teeth dental problems || id:ukb-e-6149_p1_CSA	Retinol	Inverse variance weighted (multiplicative random effects)	7	-0.317989	0.430745	0.460375	ukb-e-6149_p1_CSA	Mouth/teeth_dental_problems	1	0.940779
n3UqI4	ukb-e-6149_p2_AFR	Mouth/teeth dental problems || id:ukb-e-6149_p2_AFR	Retinol	Inverse variance weighted (multiplicative random effects)	7	-0.00127194	0.310073	0.996727	ukb-e-6149_p2_AFR	Mouth/teeth_dental_problems	1	0.999792
O4YNTI	ukb-e-6149_p2_CSA	Mouth/teeth dental problems || id:ukb-e-6149_p2_CSA	Retinol	Inverse variance weighted (multiplicative random effects)	7	0.20533	0.172074	0.232766	ukb-e-6149_p2_CSA	Mouth/teeth_dental_problems	1	0.858686
xpKM9s	ukb-e-6149_p2_MID	Mouth/teeth dental problems || id:ukb-e-6149_p2_MID	Retinol	Inverse variance weighted (multiplicative random effects)	7	0.0815715	0.5264	0.876852	ukb-e-6149_p2_MID	Mouth/teeth_dental_problems	1	0.990264
8KT0Og	ukb-e-6149_p3_AFR	Mouth/teeth dental problems || id:ukb-e-6149_p3_AFR	Retinol	Inverse variance weighted (multiplicative random effects)	7	-0.256088	0.749285	0.732519	ukb-e-6149_p3_AFR	Mouth/teeth_dental_problems	1	0.978882
KMlRQl	ukb-e-6149_p3_CSA	Mouth/teeth dental problems || id:ukb-e-6149_p3_CSA	Retinol	Inverse variance weighted (multiplicative random effects)	7	0.261524	0.225726	0.246623	ukb-e-6149_p3_CSA	Mouth/teeth_dental_problems	1	0.86613
asTRA9	ukb-e-6149_p4_CSA	Mouth/teeth dental problems || id:ukb-e-6149_p4_CSA	Retinol	Inverse variance weighted (multiplicative random effects)	7	-0.185929	0.200388	0.353488	ukb-e-6149_p4_CSA	Mouth/teeth_dental_problems	1	0.917157
UK19rV	ukb-e-6149_p4_MID	Mouth/teeth dental problems || id:ukb-e-6149_p4_MID	Retinol	Inverse variance weighted (multiplicative random effects)	7	-0.794562	0.453264	0.0796055	ukb-e-6149_p4_MID	Mouth/teeth_dental_problems	1	0.65292
GPMnsy	ukb-e-6149_p5_AFR	Mouth/teeth dental problems || id:ukb-e-6149_p5_AFR	Retinol	Inverse variance weighted (multiplicative random effects)	7	-0.157863	0.303771	0.603288	ukb-e-6149_p5_AFR	Mouth/teeth_dental_problems	1	0.96282
PTziJ4	ukb-e-6149_p5_CSA	Mouth/teeth dental problems || id:ukb-e-6149_p5_CSA	Retinol	Inverse variance weighted (multiplicative random effects)	7	-0.430274	0.243451	0.0771617	ukb-e-6149_p5_CSA	Mouth/teeth_dental_problems	1	0.645128
CWmtPc	ukb-e-6149_p6_AFR	Mouth/teeth dental problems || id:ukb-e-6149_p6_AFR	Retinol	Inverse variance weighted (multiplicative random effects)	7	0.359595	0.320649	0.262091	ukb-e-6149_p6_AFR	Mouth/teeth_dental_problems	1	0.877829
kFAO91	ukb-e-6149_p6_CSA	Mouth/teeth dental problems || id:ukb-e-6149_p6_CSA	Retinol	Inverse variance weighted (multiplicative random effects)	7	-0.0295806	0.243033	0.903125	ukb-e-6149_p6_CSA	Mouth/teeth_dental_problems	1	0.993971
DWcNw7	ukb-e-6149_p7_AFR	Mouth/teeth dental problems || id:ukb-e-6149_p7_AFR	Retinol	Inverse variance weighted (multiplicative random effects)	7	0.158565	0.232792	0.495779	ukb-e-6149_p7_AFR	Mouth/teeth_dental_problems	1	0.949595
ahpJEp	ukb-e-6149_p7_CSA	Mouth/teeth dental problems || id:ukb-e-6149_p7_CSA	Retinol	Inverse variance weighted (multiplicative random effects)	7	0.159414	0.173943	0.35942	ukb-e-6149_p7_CSA	Mouth/teeth_dental_problems	1	0.919351
nJo2QG	ukb-e-614_AFR	Inflammatory diseases of female pelvic organs || id:ukb-e-614_AFR	Retinol	Inverse variance weighted (multiplicative random effects)	6	-0.555458	0.350732	0.113259	ukb-e-614_AFR	Inflammatory_diseases_of_female_pelvic_organs	1	0.721833
41ZNFT	ukb-e-6150_p1_CSA	Vascular/heart problems diagnosed by doctor || id:ukb-e-6150_p1_CSA	Retinol	Inverse variance weighted (multiplicative random effects)	7	-0.226499	0.732989	0.757316	ukb-e-6150_p1_CSA	Vascular/heart_problems_diagnosed_by_doctor	1	0.979199
v7U6tY	ukb-e-6150_p2_AFR	Vascular/heart problems diagnosed by doctor || id:ukb-e-6150_p2_AFR	Retinol	Inverse variance weighted (multiplicative random effects)	7	-0.128867	0.301744	0.669324	ukb-e-6150_p2_AFR	Vascular/heart_problems_diagnosed_by_doctor	1	0.970284
kuPzCC	ukb-e-6150_p2_CSA	Vascular/heart problems diagnosed by doctor || id:ukb-e-6150_p2_CSA	Retinol	Inverse variance weighted (multiplicative random effects)	7	0.0044213	0.183095	0.980735	ukb-e-6150_p2_CSA	Vascular/heart_problems_diagnosed_by_doctor	1	0.998677
LET3ob	ukb-e-6150_p2_MID	Vascular/heart problems diagnosed by doctor || id:ukb-e-6150_p2_MID	Retinol	Inverse variance weighted (multiplicative random effects)	7	-0.352842	0.350218	0.313699	ukb-e-6150_p2_MID	Vascular/heart_problems_diagnosed_by_doctor	1	0.901549
K7arQw	ukb-e-6150_p5_AFR	Vascular/heart problems diagnosed by doctor || id:ukb-e-6150_p5_AFR	Retinol	Inverse variance weighted (multiplicative random effects)	7	0.0658938	0.302094	0.827333	ukb-e-6150_p5_AFR	Vascular/heart_problems_diagnosed_by_doctor	1	0.984501
w1eeRX	ukb-e-6150_p5_CSA	Vascular/heart problems diagnosed by doctor || id:ukb-e-6150_p5_CSA	Retinol	Inverse variance weighted (multiplicative random effects)	7	0.094592	0.211009	0.653948	ukb-e-6150_p5_CSA	Vascular/heart_problems_diagnosed_by_doctor	1	0.967136
hGzAVV	ukb-e-6150_p5_MID	Vascular/heart problems diagnosed by doctor || id:ukb-e-6150_p5_MID	Retinol	Inverse variance weighted (multiplicative random effects)	7	0.532297	0.358647	0.137761	ukb-e-6150_p5_MID	Vascular/heart_problems_diagnosed_by_doctor	1	0.771144
vc3io3	ukb-e-6151_p7_CSA	Fractured bone site(s) || id:ukb-e-6151_p7_CSA	Retinol	Inverse variance weighted (multiplicative random effects)	7	1.10648	0.636966	0.0823681	ukb-e-6151_p7_CSA	Fractured_bone_site(s)	1	0.658076
5IfYVx	ukb-e-6152_p1_AFR	Blood clot, DVT, bronchitis, emphysema, asthma, rhinitis, eczema, allergy diagnosed by doctor || id:ukb-e-6152_p1_AFR	Retinol	Inverse variance weighted (multiplicative random effects)	7	-0.375319	0.254749	0.140673	ukb-e-6152_p1_AFR	Blood_clot,_DVT,_bronchitis,_emphysema,_asthma,_rhinitis,_eczema,_allergy_diagnosed_by_doctor	1	0.775439
64lune	ukb-e-6152_p1_CSA	Blood clot, DVT, bronchitis, emphysema, asthma, rhinitis, eczema, allergy diagnosed by doctor || id:ukb-e-6152_p1_CSA	Retinol	Inverse variance weighted (multiplicative random effects)	7	0.207872	0.188377	0.269814	ukb-e-6152_p1_CSA	Blood_clot,_DVT,_bronchitis,_emphysema,_asthma,_rhinitis,_eczema,_allergy_diagnosed_by_doctor	1	0.882201
AB23US	ukb-e-6152_p1_MID	Blood clot, DVT, bronchitis, emphysema, asthma, rhinitis, eczema, allergy diagnosed by doctor || id:ukb-e-6152_p1_MID	Retinol	Inverse variance weighted (multiplicative random effects)	7	-0.58529	0.346569	0.0912556	ukb-e-6152_p1_MID	Blood_clot,_DVT,_bronchitis,_emphysema,_asthma,_rhinitis,_eczema,_allergy_diagnosed_by_doctor	1	0.679473
bdkJPC	ukb-e-6152_p5_CSA	Blood clot, DVT, bronchitis, emphysema, asthma, rhinitis, eczema, allergy diagnosed by doctor || id:ukb-e-6152_p5_CSA	Retinol	Inverse variance weighted (multiplicative random effects)	7	-0.237282	0.187276	0.205148	ukb-e-6152_p5_CSA	Blood_clot,_DVT,_bronchitis,_emphysema,_asthma,_rhinitis,_eczema,_allergy_diagnosed_by_doctor	1	0.838019
EgoVVC	ukb-e-6152_p6_AFR	Blood clot, DVT, bronchitis, emphysema, asthma, rhinitis, eczema, allergy diagnosed by doctor || id:ukb-e-6152_p6_AFR	Retinol	Inverse variance weighted (multiplicative random effects)	7	0.408951	0.337118	0.225099	ukb-e-6152_p6_AFR	Blood_clot,_DVT,_bronchitis,_emphysema,_asthma,_rhinitis,_eczema,_allergy_diagnosed_by_doctor	1	0.854864
hqUKso	ukb-e-6152_p6_CSA	Blood clot, DVT, bronchitis, emphysema, asthma, rhinitis, eczema, allergy diagnosed by doctor || id:ukb-e-6152_p6_CSA	Retinol	Inverse variance weighted (multiplicative random effects)	7	-0.180248	0.236706	0.446366	ukb-e-6152_p6_CSA	Blood_clot,_DVT,_bronchitis,_emphysema,_asthma,_rhinitis,_eczema,_allergy_diagnosed_by_doctor	1	0.940019
99czvD	ukb-e-6152_p6_MID	Blood clot, DVT, bronchitis, emphysema, asthma, rhinitis, eczema, allergy diagnosed by doctor || id:ukb-e-6152_p6_MID	Retinol	Inverse variance weighted (multiplicative random effects)	7	0.802872	0.56261	0.153566	ukb-e-6152_p6_MID	Blood_clot,_DVT,_bronchitis,_emphysema,_asthma,_rhinitis,_eczema,_allergy_diagnosed_by_doctor	1	0.790651
ZxVWPq	ukb-e-6153_p1_AFR	Medication for cholesterol, blood pressure, diabetes, or take exogenous hormones || id:ukb-e-6153_p1_AFR	Retinol	Inverse variance weighted (multiplicative random effects)	7	0.288995	0.293258	0.324396	ukb-e-6153_p1_AFR	Medication_for_cholesterol,_blood_pressure,_diabetes,_or_take_exogenous_hormones	1	0.905978
af3knt	ukb-e-6153_p1_CSA	Medication for cholesterol, blood pressure, diabetes, or take exogenous hormones || id:ukb-e-6153_p1_CSA	Retinol	Inverse variance weighted (multiplicative random effects)	7	-0.142352	0.411825	0.729597	ukb-e-6153_p1_CSA	Medication_for_cholesterol,_blood_pressure,_diabetes,_or_take_exogenous_hormones	1	0.978882
cGbcVn	ukb-e-6153_p2_AFR	Medication for cholesterol, blood pressure, diabetes, or take exogenous hormones || id:ukb-e-6153_p2_AFR	Retinol	Inverse variance weighted (multiplicative random effects)	7	0.0374445	0.298817	0.900279	ukb-e-6153_p2_AFR	Medication_for_cholesterol,_blood_pressure,_diabetes,_or_take_exogenous_hormones	1	0.993971
fPPyfO	ukb-e-6153_p3_AFR	Medication for cholesterol, blood pressure, diabetes, or take exogenous hormones || id:ukb-e-6153_p3_AFR	Retinol	Inverse variance weighted (multiplicative random effects)	7	-0.050444	0.390104	0.897113	ukb-e-6153_p3_AFR	Medication_for_cholesterol,_blood_pressure,_diabetes,_or_take_exogenous_hormones	1	0.993971
jSFFrm	ukb-e-6153_p3_CSA	Medication for cholesterol, blood pressure, diabetes, or take exogenous hormones || id:ukb-e-6153_p3_CSA	Retinol	Inverse variance weighted (multiplicative random effects)	7	0.0895966	0.308338	0.771374	ukb-e-6153_p3_CSA	Medication_for_cholesterol,_blood_pressure,_diabetes,_or_take_exogenous_hormones	1	0.979199
jiJTmf	ukb-e-6154_p1_AFR	Medication for pain relief, constipation, heartburn || id:ukb-e-6154_p1_AFR	Retinol	Inverse variance weighted (multiplicative random effects)	7	-0.171187	0.236648	0.469446	ukb-e-6154_p1_AFR	Medication_for_pain_relief,_constipation,_heartburn	1	0.941338
Syqeb3	ukb-e-6154_p1_CSA	Medication for pain relief, constipation, heartburn || id:ukb-e-6154_p1_CSA	Retinol	Inverse variance weighted (multiplicative random effects)	7	-0.0920871	0.265633	0.728839	ukb-e-6154_p1_CSA	Medication_for_pain_relief,_constipation,_heartburn	1	0.978882
0kYtib	ukb-e-6154_p2_AFR	Medication for pain relief, constipation, heartburn || id:ukb-e-6154_p2_AFR	Retinol	Inverse variance weighted (multiplicative random effects)	7	0.219973	0.171785	0.200363	ukb-e-6154_p2_AFR	Medication_for_pain_relief,_constipation,_heartburn	1	0.831894
RO9CQs	ukb-e-6154_p2_CSA	Medication for pain relief, constipation, heartburn || id:ukb-e-6154_p2_CSA	Retinol	Inverse variance weighted (multiplicative random effects)	7	-0.0514612	0.143137	0.719203	ukb-e-6154_p2_CSA	Medication_for_pain_relief,_constipation,_heartburn	1	0.978882
sMIH4O	ukb-e-6154_p2_MID	Medication for pain relief, constipation, heartburn || id:ukb-e-6154_p2_MID	Retinol	Inverse variance weighted (multiplicative random effects)	7	-0.437857	0.388064	0.259189	ukb-e-6154_p2_MID	Medication_for_pain_relief,_constipation,_heartburn	1	0.875131
Us2kNt	ukb-e-6154_p3_CSA	Medication for pain relief, constipation, heartburn || id:ukb-e-6154_p3_CSA	Retinol	Inverse variance weighted (multiplicative random effects)	7	-0.104053	0.177436	0.557589	ukb-e-6154_p3_CSA	Medication_for_pain_relief,_constipation,_heartburn	1	0.960893
5oMlO3	ukb-e-6154_p3_MID	Medication for pain relief, constipation, heartburn || id:ukb-e-6154_p3_MID	Retinol	Inverse variance weighted (multiplicative random effects)	7	-0.415999	0.770669	0.589342	ukb-e-6154_p3_MID	Medication_for_pain_relief,_constipation,_heartburn	1	0.96282
aWcLuv	ukb-e-6154_p4_AFR	Medication for pain relief, constipation, heartburn || id:ukb-e-6154_p4_AFR	Retinol	Inverse variance weighted (multiplicative random effects)	7	-0.171839	0.282446	0.542926	ukb-e-6154_p4_AFR	Medication_for_pain_relief,_constipation,_heartburn	1	0.958217
jij0eS	ukb-e-6154_p4_CSA	Medication for pain relief, constipation, heartburn || id:ukb-e-6154_p4_CSA	Retinol	Inverse variance weighted (multiplicative random effects)	7	0.083196	0.200017	0.67745	ukb-e-6154_p4_CSA	Medication_for_pain_relief,_constipation,_heartburn	1	0.97236
tG5b2t	ukb-e-6154_p4_MID	Medication for pain relief, constipation, heartburn || id:ukb-e-6154_p4_MID	Retinol	Inverse variance weighted (multiplicative random effects)	7	0.398441	0.434231	0.35884	ukb-e-6154_p4_MID	Medication_for_pain_relief,_constipation,_heartburn	1	0.919306
F2Jrns	ukb-e-6154_p6_AFR	Medication for pain relief, constipation, heartburn || id:ukb-e-6154_p6_AFR	Retinol	Inverse variance weighted (multiplicative random effects)	7	0.0423748	0.411985	0.918078	ukb-e-6154_p6_AFR	Medication_for_pain_relief,_constipation,_heartburn	1	0.994911
kYpJ0B	ukb-e-6154_p6_CSA	Medication for pain relief, constipation, heartburn || id:ukb-e-6154_p6_CSA	Retinol	Inverse variance weighted (multiplicative random effects)	7	0.053047	0.242124	0.826579	ukb-e-6154_p6_CSA	Medication_for_pain_relief,_constipation,_heartburn	1	0.984451
my5UMq	ukb-e-6154_p7_AFR	Medication for pain relief, constipation, heartburn || id:ukb-e-6154_p7_AFR	Retinol	Inverse variance weighted (multiplicative random effects)	7	-0.0303481	0.475262	0.949085	ukb-e-6154_p7_AFR	Medication_for_pain_relief,_constipation,_heartburn	1	0.995791
gToxkW	ukb-e-6154_p7_CSA	Medication for pain relief, constipation, heartburn || id:ukb-e-6154_p7_CSA	Retinol	Inverse variance weighted (multiplicative random effects)	7	0.249297	0.499592	0.617778	ukb-e-6154_p7_CSA	Medication_for_pain_relief,_constipation,_heartburn	1	0.963856
idTrV7	ukb-e-6155_p1_AFR	Vitamin and mineral supplements || id:ukb-e-6155_p1_AFR	Retinol	Inverse variance weighted (multiplicative random effects)	7	-0.916669	0.630335	0.145875	ukb-e-6155_p1_AFR	Vitamin_and_mineral_supplements	1	0.783263
mYZzrX	ukb-e-6155_p2_CSA	Vitamin and mineral supplements || id:ukb-e-6155_p2_CSA	Retinol	Inverse variance weighted (multiplicative random effects)	7	0.143743	0.112677	0.202059	ukb-e-6155_p2_CSA	Vitamin_and_mineral_supplements	1	0.832863
AWr9MA	ukb-e-6155_p2_MID	Vitamin and mineral supplements || id:ukb-e-6155_p2_MID	Retinol	Inverse variance weighted (multiplicative random effects)	7	-0.398906	0.40204	0.321097	ukb-e-6155_p2_MID	Vitamin_and_mineral_supplements	1	0.905978
ahikci	ukb-e-6155_p3_AFR	Vitamin and mineral supplements || id:ukb-e-6155_p3_AFR	Retinol	Inverse variance weighted (multiplicative random effects)	7	0.105121	0.288595	0.71567	ukb-e-6155_p3_AFR	Vitamin_and_mineral_supplements	1	0.978882
Jcmxpq	ukb-e-6155_p3_CSA	Vitamin and mineral supplements || id:ukb-e-6155_p3_CSA	Retinol	Inverse variance weighted (multiplicative random effects)	7	-0.19894	0.287425	0.488844	ukb-e-6155_p3_CSA	Vitamin_and_mineral_supplements	1	0.946533
dgdWFz	ukb-e-6155_p4_AFR	Vitamin and mineral supplements || id:ukb-e-6155_p4_AFR	Retinol	Inverse variance weighted (multiplicative random effects)	7	-0.461694	0.338255	0.172275	ukb-e-6155_p4_AFR	Vitamin_and_mineral_supplements	1	0.810536
uFnE2e	ukb-e-6155_p5_AFR	Vitamin and mineral supplements || id:ukb-e-6155_p5_AFR	Retinol	Inverse variance weighted (multiplicative random effects)	7	-0.69264	0.415189	0.0952661	ukb-e-6155_p5_AFR	Vitamin_and_mineral_supplements	1	0.687093
wRJLnx	ukb-e-6155_p5_CSA	Vitamin and mineral supplements || id:ukb-e-6155_p5_CSA	Retinol	Inverse variance weighted (multiplicative random effects)	7	-0.041045	0.347152	0.905883	ukb-e-6155_p5_CSA	Vitamin_and_mineral_supplements	1	0.993992
ypY6w8	ukb-e-6155_p6_AFR	Vitamin and mineral supplements || id:ukb-e-6155_p6_AFR	Retinol	Inverse variance weighted (multiplicative random effects)	7	-0.458453	0.428954	0.285173	ukb-e-6155_p6_AFR	Vitamin_and_mineral_supplements	1	0.889687
Ws3tzA	ukb-e-6155_p6_CSA	Vitamin and mineral supplements || id:ukb-e-6155_p6_CSA	Retinol	Inverse variance weighted (multiplicative random effects)	7	-0.397645	0.470555	0.39808	ukb-e-6155_p6_CSA	Vitamin_and_mineral_supplements	1	0.925663
c6fSMM	ukb-e-6155_p7_AFR	Vitamin and mineral supplements || id:ukb-e-6155_p7_AFR	Retinol	Inverse variance weighted (multiplicative random effects)	7	-0.110353	0.694856	0.873815	ukb-e-6155_p7_AFR	Vitamin_and_mineral_supplements	1	0.989428
SOVG9S	ukb-e-6155_p7_CSA	Vitamin and mineral supplements || id:ukb-e-6155_p7_CSA	Retinol	Inverse variance weighted (multiplicative random effects)	7	-0.313556	0.291565	0.282186	ukb-e-6155_p7_CSA	Vitamin_and_mineral_supplements	1	0.888587
wydBPd	ukb-e-6155_p8_AFR	Vitamin and mineral supplements || id:ukb-e-6155_p8_AFR	Retinol	Inverse variance weighted (multiplicative random effects)	7	0.00533961	0.250401	0.982987	ukb-e-6155_p8_AFR	Vitamin_and_mineral_supplements	1	0.999132
pz0DIX	ukb-e-6155_p8_CSA	Vitamin and mineral supplements || id:ukb-e-6155_p8_CSA	Retinol	Inverse variance weighted (multiplicative random effects)	7	-0.125195	0.166014	0.450775	ukb-e-6155_p8_CSA	Vitamin_and_mineral_supplements	1	0.940019
Vj6lpd	ukb-e-6155_p8_MID	Vitamin and mineral supplements || id:ukb-e-6155_p8_MID	Retinol	Inverse variance weighted (multiplicative random effects)	7	0.320547	0.524152	0.540833	ukb-e-6155_p8_MID	Vitamin_and_mineral_supplements	1	0.957803
rZbZJG	ukb-e-6156_p1_CSA	Manic/hyper symptoms || id:ukb-e-6156_p1_CSA	Retinol	Inverse variance weighted (multiplicative random effects)	7	0.429519	0.574975	0.45505	ukb-e-6156_p1_CSA	Manic/hyper_symptoms	1	0.940019
r8Lze5	ukb-e-6156_p2_AFR	Manic/hyper symptoms || id:ukb-e-6156_p2_AFR	Retinol	Inverse variance weighted (multiplicative random effects)	7	0.444097	0.764475	0.561296	ukb-e-6156_p2_AFR	Manic/hyper_symptoms	1	0.960893
DMQtGb	ukb-e-6156_p2_CSA	Manic/hyper symptoms || id:ukb-e-6156_p2_CSA	Retinol	Inverse variance weighted (multiplicative random effects)	7	0.716775	0.453874	0.114281	ukb-e-6156_p2_CSA	Manic/hyper_symptoms	1	0.721833
YKugsq	ukb-e-6156_p3_AFR	Manic/hyper symptoms || id:ukb-e-6156_p3_AFR	Retinol	Inverse variance weighted (multiplicative random effects)	7	0.863758	0.551171	0.117084	ukb-e-6156_p3_AFR	Manic/hyper_symptoms	1	0.725699
tRm6ho	ukb-e-6156_p3_CSA	Manic/hyper symptoms || id:ukb-e-6156_p3_CSA	Retinol	Inverse variance weighted (multiplicative random effects)	7	-0.812172	0.66059	0.218898	ukb-e-6156_p3_CSA	Manic/hyper_symptoms	1	0.850134
XhORtM	ukb-e-6156_p4_CSA	Manic/hyper symptoms || id:ukb-e-6156_p4_CSA	Retinol	Inverse variance weighted (multiplicative random effects)	7	-0.630699	0.374952	0.0925531	ukb-e-6156_p4_CSA	Manic/hyper_symptoms	1	0.682307
gB1giH	ukb-e-6159_p1_AFR	Pain type(s) experienced in last month || id:ukb-e-6159_p1_AFR	Retinol	Inverse variance weighted (multiplicative random effects)	7	0.08375	0.242057	0.729348	ukb-e-6159_p1_AFR	Pain_type(s)_experienced_in_last_month	1	0.978882
tiuRJJ	ukb-e-6159_p1_CSA	Pain type(s) experienced in last month || id:ukb-e-6159_p1_CSA	Retinol	Inverse variance weighted (multiplicative random effects)	7	-0.192963	0.137565	0.160705	ukb-e-6159_p1_CSA	Pain_type(s)_experienced_in_last_month	1	0.801272
BpM7Rj	ukb-e-6159_p2_MID	Pain type(s) experienced in last month || id:ukb-e-6159_p2_MID	Retinol	Inverse variance weighted (multiplicative random effects)	7	-0.927017	0.387782	0.0168226	ukb-e-6159_p2_MID	Pain_type(s)_experienced_in_last_month	1	0.340452
PQ96kG	ukb-e-6159_p4_AFR	Pain type(s) experienced in last month || id:ukb-e-6159_p4_AFR	Retinol	Inverse variance weighted (multiplicative random effects)	7	-0.222802	0.251894	0.376423	ukb-e-6159_p4_AFR	Pain_type(s)_experienced_in_last_month	1	0.92228
Wli247	ukb-e-6159_p4_CSA	Pain type(s) experienced in last month || id:ukb-e-6159_p4_CSA	Retinol	Inverse variance weighted (multiplicative random effects)	7	-0.261448	0.135803	0.0542034	ukb-e-6159_p4_CSA	Pain_type(s)_experienced_in_last_month	1	0.562443
pV2vlG	ukb-e-6159_p4_MID	Pain type(s) experienced in last month || id:ukb-e-6159_p4_MID	Retinol	Inverse variance weighted (multiplicative random effects)	7	0.798946	0.232298	0.000583179	ukb-e-6159_p4_MID	Pain_type(s)_experienced_in_last_month	1	0.0431977
4ij0QW	ukb-e-6159_p5_MID	Pain type(s) experienced in last month || id:ukb-e-6159_p5_MID	Retinol	Inverse variance weighted (multiplicative random effects)	7	0.418592	0.384733	0.276593	ukb-e-6159_p5_MID	Pain_type(s)_experienced_in_last_month	1	0.887037
VOquuW	ukb-e-6159_p6_AFR	Pain type(s) experienced in last month || id:ukb-e-6159_p6_AFR	Retinol	Inverse variance weighted (multiplicative random effects)	7	-0.290875	0.244928	0.234994	ukb-e-6159_p6_AFR	Pain_type(s)_experienced_in_last_month	1	0.858878
ILnrYe	ukb-e-6159_p6_CSA	Pain type(s) experienced in last month || id:ukb-e-6159_p6_CSA	Retinol	Inverse variance weighted (multiplicative random effects)	7	-0.0381324	0.282449	0.892607	ukb-e-6159_p6_CSA	Pain_type(s)_experienced_in_last_month	1	0.993523
y8kZlO	ukb-e-6159_p6_MID	Pain type(s) experienced in last month || id:ukb-e-6159_p6_MID	Retinol	Inverse variance weighted (multiplicative random effects)	7	0.256151	0.507718	0.6139	ukb-e-6159_p6_MID	Pain_type(s)_experienced_in_last_month	1	0.963856
lSpHQz	ukb-e-6159_p7_AFR	Pain type(s) experienced in last month || id:ukb-e-6159_p7_AFR	Retinol	Inverse variance weighted (multiplicative random effects)	7	-0.0800267	0.211596	0.705279	ukb-e-6159_p7_AFR	Pain_type(s)_experienced_in_last_month	1	0.978292
gKltrd	ukb-e-6159_p7_CSA	Pain type(s) experienced in last month || id:ukb-e-6159_p7_CSA	Retinol	Inverse variance weighted (multiplicative random effects)	7	-0.273426	0.189355	0.148744	ukb-e-6159_p7_CSA	Pain_type(s)_experienced_in_last_month	1	0.787799
Kp6jBz	ukb-e-6159_p8_AFR	Pain type(s) experienced in last month || id:ukb-e-6159_p8_AFR	Retinol	Inverse variance weighted (multiplicative random effects)	7	-0.0972274	0.253411	0.70122	ukb-e-6159_p8_AFR	Pain_type(s)_experienced_in_last_month	1	0.97747
QALUez	ukb-e-6159_p8_CSA	Pain type(s) experienced in last month || id:ukb-e-6159_p8_CSA	Retinol	Inverse variance weighted (multiplicative random effects)	7	-0.0292417	0.211628	0.890102	ukb-e-6159_p8_CSA	Pain_type(s)_experienced_in_last_month	1	0.992878
xGpMD3	ukb-e-6159_p8_MID	Pain type(s) experienced in last month || id:ukb-e-6159_p8_MID	Retinol	Inverse variance weighted (multiplicative random effects)	7	0.774582	0.479087	0.105924	ukb-e-6159_p8_MID	Pain_type(s)_experienced_in_last_month	1	0.708715
OFHwos	ukb-e-6159_p9_AFR	Pain type(s) experienced in last month || id:ukb-e-6159_p9_AFR	Retinol	Inverse variance weighted (multiplicative random effects)	7	-0.416968	0.514109	0.417337	ukb-e-6159_p9_AFR	Pain_type(s)_experienced_in_last_month	1	0.930222
NmM6Lw	ukb-e-6159_p9_CSA	Pain type(s) experienced in last month || id:ukb-e-6159_p9_CSA	Retinol	Inverse variance weighted (multiplicative random effects)	7	0.399526	0.334171	0.231863	ukb-e-6159_p9_CSA	Pain_type(s)_experienced_in_last_month	1	0.85794
5QJTp1	ukb-e-6160_p1_AFR	Leisure/social activities || id:ukb-e-6160_p1_AFR	Retinol	Inverse variance weighted (multiplicative random effects)	7	0.0453536	0.104345	0.663817	ukb-e-6160_p1_AFR	Leisure/social_activities	1	0.969191
xmedB4	ukb-e-6160_p1_CSA	Leisure/social activities || id:ukb-e-6160_p1_CSA	Retinol	Inverse variance weighted (multiplicative random effects)	7	0.248855	0.184718	0.177913	ukb-e-6160_p1_CSA	Leisure/social_activities	1	0.814186
uAqYmY	ukb-e-6160_p1_MID	Leisure/social activities || id:ukb-e-6160_p1_MID	Retinol	Inverse variance weighted (multiplicative random effects)	7	0.0141237	0.47116	0.976086	ukb-e-6160_p1_MID	Leisure/social_activities	1	0.998331
uIApfg	ukb-e-6160_p2_AFR	Leisure/social activities || id:ukb-e-6160_p2_AFR	Retinol	Inverse variance weighted (multiplicative random effects)	7	-0.321495	0.289475	0.266734	ukb-e-6160_p2_AFR	Leisure/social_activities	1	0.880514
3CdjJP	ukb-e-6160_p2_CSA	Leisure/social activities || id:ukb-e-6160_p2_CSA	Retinol	Inverse variance weighted (multiplicative random effects)	7	-0.00980671	0.0681796	0.88563	ukb-e-6160_p2_CSA	Leisure/social_activities	1	0.991735
YpSmZ5	ukb-e-6160_p2_MID	Leisure/social activities || id:ukb-e-6160_p2_MID	Retinol	Inverse variance weighted (multiplicative random effects)	7	-0.063584	0.361872	0.860523	ukb-e-6160_p2_MID	Leisure/social_activities	1	0.987103
Jg5MyX	ukb-e-6160_p3_AFR	Leisure/social activities || id:ukb-e-6160_p3_AFR	Retinol	Inverse variance weighted (multiplicative random effects)	7	-0.187088	0.442264	0.672279	ukb-e-6160_p3_AFR	Leisure/social_activities	1	0.971853
FFlXsQ	ukb-e-6160_p3_CSA	Leisure/social activities || id:ukb-e-6160_p3_CSA	Retinol	Inverse variance weighted (multiplicative random effects)	7	-0.0397169	0.258376	0.877832	ukb-e-6160_p3_CSA	Leisure/social_activities	1	0.990358
9mgGRb	ukb-e-6160_p4_AFR	Leisure/social activities || id:ukb-e-6160_p4_AFR	Retinol	Inverse variance weighted (multiplicative random effects)	7	-0.100899	0.247603	0.683639	ukb-e-6160_p4_AFR	Leisure/social_activities	1	0.973203
nmdXgM	ukb-e-6160_p4_CSA	Leisure/social activities || id:ukb-e-6160_p4_CSA	Retinol	Inverse variance weighted (multiplicative random effects)	7	-0.110278	0.191723	0.56516	ukb-e-6160_p4_CSA	Leisure/social_activities	1	0.960893
nWbm82	ukb-e-6160_p4_MID	Leisure/social activities || id:ukb-e-6160_p4_MID	Retinol	Inverse variance weighted (multiplicative random effects)	7	0.23937	0.590544	0.685229	ukb-e-6160_p4_MID	Leisure/social_activities	1	0.973301
j1YBC4	ukb-e-6160_p5_AFR	Leisure/social activities || id:ukb-e-6160_p5_AFR	Retinol	Inverse variance weighted (multiplicative random effects)	7	0.137904	0.447067	0.75773	ukb-e-6160_p5_AFR	Leisure/social_activities	1	0.979199
2ngQ1a	ukb-e-6160_p5_CSA	Leisure/social activities || id:ukb-e-6160_p5_CSA	Retinol	Inverse variance weighted (multiplicative random effects)	7	-0.0716855	0.344563	0.835192	ukb-e-6160_p5_CSA	Leisure/social_activities	1	0.984667
RdBxyd	ukb-e-6160_p6_AFR	Leisure/social activities || id:ukb-e-6160_p6_AFR	Retinol	Inverse variance weighted (multiplicative random effects)	7	0.289986	0.158188	0.0667776	ukb-e-6160_p6_AFR	Leisure/social_activities	1	0.610479
DPbPxq	ukb-e-6160_p6_CSA	Leisure/social activities || id:ukb-e-6160_p6_CSA	Retinol	Inverse variance weighted (multiplicative random effects)	7	0.168994	0.161956	0.296738	ukb-e-6160_p6_CSA	Leisure/social_activities	1	0.897182
7iT4bB	ukb-e-6160_p6_MID	Leisure/social activities || id:ukb-e-6160_p6_MID	Retinol	Inverse variance weighted (multiplicative random effects)	7	-0.938046	0.443069	0.0342467	ukb-e-6160_p6_MID	Leisure/social_activities	1	0.470473
zVNK5I	ukb-e-6162_p1_CSA	Types of transport used (excluding work) || id:ukb-e-6162_p1_CSA	Retinol	Inverse variance weighted (multiplicative random effects)	7	-0.200788	0.162	0.215186	ukb-e-6162_p1_CSA	Types_of_transport_used_(excluding_work)	1	0.845466
jqWR4P	ukb-e-6162_p1_MID	Types of transport used (excluding work) || id:ukb-e-6162_p1_MID	Retinol	Inverse variance weighted (multiplicative random effects)	7	0.525894	0.335363	0.116849	ukb-e-6162_p1_MID	Types_of_transport_used_(excluding_work)	1	0.725007
wwBpag	ukb-e-6162_p3_AFR	Types of transport used (excluding work) || id:ukb-e-6162_p3_AFR	Retinol	Inverse variance weighted (multiplicative random effects)	7	-0.0110118	0.236727	0.962898	ukb-e-6162_p3_AFR	Types_of_transport_used_(excluding_work)	1	0.997655
7zni0c	ukb-e-6162_p3_CSA	Types of transport used (excluding work) || id:ukb-e-6162_p3_CSA	Retinol	Inverse variance weighted (multiplicative random effects)	7	0.0670204	0.190467	0.724933	ukb-e-6162_p3_CSA	Types_of_transport_used_(excluding_work)	1	0.978882
nyEqO0	ukb-e-6162_p3_MID	Types of transport used (excluding work) || id:ukb-e-6162_p3_MID	Retinol	Inverse variance weighted (multiplicative random effects)	7	-0.0547411	0.296391	0.85347	ukb-e-6162_p3_MID	Types_of_transport_used_(excluding_work)	1	0.987103
YS2y71	ukb-e-6162_p4_AFR	Types of transport used (excluding work) || id:ukb-e-6162_p4_AFR	Retinol	Inverse variance weighted (multiplicative random effects)	7	-0.366643	0.29613	0.215674	ukb-e-6162_p4_AFR	Types_of_transport_used_(excluding_work)	1	0.846443
XA8FzI	ukb-e-6162_p4_CSA	Types of transport used (excluding work) || id:ukb-e-6162_p4_CSA	Retinol	Inverse variance weighted (multiplicative random effects)	7	-0.0328092	0.0874419	0.707503	ukb-e-6162_p4_CSA	Types_of_transport_used_(excluding_work)	1	0.978882
7QbzwB	ukb-e-6162_p4_MID	Types of transport used (excluding work) || id:ukb-e-6162_p4_MID	Retinol	Inverse variance weighted (multiplicative random effects)	7	0.152419	0.377379	0.686295	ukb-e-6162_p4_MID	Types_of_transport_used_(excluding_work)	1	0.973655
UTZv25	ukb-e-6164_p1_AFR	Types of physical activity in last 4 weeks || id:ukb-e-6164_p1_AFR	Retinol	Inverse variance weighted (multiplicative random effects)	7	-0.281717	0.273347	0.302719	ukb-e-6164_p1_AFR	Types_of_physical_activity_in_last_4_weeks	1	0.898402
0l2eT2	ukb-e-6164_p1_CSA	Types of physical activity in last 4 weeks || id:ukb-e-6164_p1_CSA	Retinol	Inverse variance weighted (multiplicative random effects)	7	0.167545	0.171883	0.329679	ukb-e-6164_p1_CSA	Types_of_physical_activity_in_last_4_weeks	1	0.909298
g9xdOT	ukb-e-6164_p1_MID	Types of physical activity in last 4 weeks || id:ukb-e-6164_p1_MID	Retinol	Inverse variance weighted (multiplicative random effects)	7	0.135935	0.382425	0.722248	ukb-e-6164_p1_MID	Types_of_physical_activity_in_last_4_weeks	1	0.978882
24ppy2	ukb-e-6164_p2_AFR	Types of physical activity in last 4 weeks || id:ukb-e-6164_p2_AFR	Retinol	Inverse variance weighted (multiplicative random effects)	7	0.191524	0.279944	0.493879	ukb-e-6164_p2_AFR	Types_of_physical_activity_in_last_4_weeks	1	0.949308
8goFe8	ukb-e-6164_p2_CSA	Types of physical activity in last 4 weeks || id:ukb-e-6164_p2_CSA	Retinol	Inverse variance weighted (multiplicative random effects)	7	-0.0542578	0.165842	0.743542	ukb-e-6164_p2_CSA	Types_of_physical_activity_in_last_4_weeks	1	0.978882
OEycmF	ukb-e-6164_p2_MID	Types of physical activity in last 4 weeks || id:ukb-e-6164_p2_MID	Retinol	Inverse variance weighted (multiplicative random effects)	7	0.127735	0.417487	0.759634	ukb-e-6164_p2_MID	Types_of_physical_activity_in_last_4_weeks	1	0.979199
f22Aed	ukb-e-6164_p3_AFR	Types of physical activity in last 4 weeks || id:ukb-e-6164_p3_AFR	Retinol	Inverse variance weighted (multiplicative random effects)	7	0.076773	0.305732	0.801727	ukb-e-6164_p3_AFR	Types_of_physical_activity_in_last_4_weeks	1	0.981712
F6lAvF	ukb-e-6164_p3_CSA	Types of physical activity in last 4 weeks || id:ukb-e-6164_p3_CSA	Retinol	Inverse variance weighted (multiplicative random effects)	7	0.250182	0.106111	0.0183864	ukb-e-6164_p3_CSA	Types_of_physical_activity_in_last_4_weeks	1	0.353131
bAKShk	ukb-e-6164_p3_MID	Types of physical activity in last 4 weeks || id:ukb-e-6164_p3_MID	Retinol	Inverse variance weighted (multiplicative random effects)	7	-0.131228	0.431548	0.761061	ukb-e-6164_p3_MID	Types_of_physical_activity_in_last_4_weeks	1	0.979199
KpUVco	ukb-e-6164_p4_AFR	Types of physical activity in last 4 weeks || id:ukb-e-6164_p4_AFR	Retinol	Inverse variance weighted (multiplicative random effects)	7	0.285113	0.177327	0.10787	ukb-e-6164_p4_AFR	Types_of_physical_activity_in_last_4_weeks	1	0.713197
zPNCBm	ukb-e-6164_p4_CSA	Types of physical activity in last 4 weeks || id:ukb-e-6164_p4_CSA	Retinol	Inverse variance weighted (multiplicative random effects)	7	0.155121	0.300123	0.605256	ukb-e-6164_p4_CSA	Types_of_physical_activity_in_last_4_weeks	1	0.963057
zf4It2	ukb-e-6164_p5_CSA	Types of physical activity in last 4 weeks || id:ukb-e-6164_p5_CSA	Retinol	Inverse variance weighted (multiplicative random effects)	7	-0.0119599	0.112864	0.915608	ukb-e-6164_p5_CSA	Types_of_physical_activity_in_last_4_weeks	1	0.994868
ESjJeJ	ukb-e-6164_p6_AFR	Types of physical activity in last 4 weeks || id:ukb-e-6164_p6_AFR	Retinol	Inverse variance weighted (multiplicative random effects)	7	-0.0985181	0.18442	0.5932	ukb-e-6164_p6_AFR	Types_of_physical_activity_in_last_4_weeks	1	0.96282
Trwk9N	ukb-e-6164_p6_CSA	Types of physical activity in last 4 weeks || id:ukb-e-6164_p6_CSA	Retinol	Inverse variance weighted (multiplicative random effects)	7	-0.0804328	0.143411	0.574895	ukb-e-6164_p6_CSA	Types_of_physical_activity_in_last_4_weeks	1	0.961988
f5Kv2Q	ukb-e-6164_p6_MID	Types of physical activity in last 4 weeks || id:ukb-e-6164_p6_MID	Retinol	Inverse variance weighted (multiplicative random effects)	7	-0.592041	0.199616	0.00301796	ukb-e-6164_p6_MID	Types_of_physical_activity_in_last_4_weeks	1	0.130905
DJyW43	ukb-e-6177_p1_AFR	Medication for cholesterol, blood pressure or diabetes || id:ukb-e-6177_p1_AFR	Retinol	Inverse variance weighted (multiplicative random effects)	6	-0.203649	0.579928	0.725466	ukb-e-6177_p1_AFR	Medication_for_cholesterol,_blood_pressure_or_diabetes	1	0.978882
aPsHuB	ukb-e-6177_p1_CSA	Medication for cholesterol, blood pressure or diabetes || id:ukb-e-6177_p1_CSA	Retinol	Inverse variance weighted (multiplicative random effects)	7	0.264692	0.230876	0.251602	ukb-e-6177_p1_CSA	Medication_for_cholesterol,_blood_pressure_or_diabetes	1	0.868059
CyKlno	ukb-e-6177_p2_AFR	Medication for cholesterol, blood pressure or diabetes || id:ukb-e-6177_p2_AFR	Retinol	Inverse variance weighted (multiplicative random effects)	7	0.0498304	0.526781	0.924637	ukb-e-6177_p2_AFR	Medication_for_cholesterol,_blood_pressure_or_diabetes	1	0.995091
pLHd8I	ukb-e-6177_p2_CSA	Medication for cholesterol, blood pressure or diabetes || id:ukb-e-6177_p2_CSA	Retinol	Inverse variance weighted (multiplicative random effects)	7	-0.132806	0.221491	0.548775	ukb-e-6177_p2_CSA	Medication_for_cholesterol,_blood_pressure_or_diabetes	1	0.959489
dthupv	ukb-e-6177_p3_AFR	Medication for cholesterol, blood pressure or diabetes || id:ukb-e-6177_p3_AFR	Retinol	Inverse variance weighted (multiplicative random effects)	7	-0.292411	0.456092	0.521443	ukb-e-6177_p3_AFR	Medication_for_cholesterol,_blood_pressure_or_diabetes	1	0.952943
caLM4N	ukb-e-6177_p3_CSA	Medication for cholesterol, blood pressure or diabetes || id:ukb-e-6177_p3_CSA	Retinol	Inverse variance weighted (multiplicative random effects)	7	0.197386	0.175257	0.260055	ukb-e-6177_p3_CSA	Medication_for_cholesterol,_blood_pressure_or_diabetes	1	0.875686
01DmaB	ukb-e-6179_p1_CSA	Mineral and other dietary supplements || id:ukb-e-6179_p1_CSA	Retinol	Inverse variance weighted (multiplicative random effects)	7	-0.14537	0.138334	0.293319	ukb-e-6179_p1_CSA	Mineral_and_other_dietary_supplements	1	0.8943
p10YyY	ukb-e-6179_p1_MID	Mineral and other dietary supplements || id:ukb-e-6179_p1_MID	Retinol	Inverse variance weighted (multiplicative random effects)	7	0.60149	0.391278	0.124234	ukb-e-6179_p1_MID	Mineral_and_other_dietary_supplements	1	0.743722
1IvtUi	ukb-e-6179_p2_AFR	Mineral and other dietary supplements || id:ukb-e-6179_p2_AFR	Retinol	Inverse variance weighted (multiplicative random effects)	7	0.381888	0.249531	0.125912	ukb-e-6179_p2_AFR	Mineral_and_other_dietary_supplements	1	0.747392
Xzki3h	ukb-e-6179_p2_CSA	Mineral and other dietary supplements || id:ukb-e-6179_p2_CSA	Retinol	Inverse variance weighted (multiplicative random effects)	7	0.11536	0.0729556	0.113825	ukb-e-6179_p2_CSA	Mineral_and_other_dietary_supplements	1	0.721833
XazUan	ukb-e-6179_p2_MID	Mineral and other dietary supplements || id:ukb-e-6179_p2_MID	Retinol	Inverse variance weighted (multiplicative random effects)	7	-0.0600985	0.162289	0.711145	ukb-e-6179_p2_MID	Mineral_and_other_dietary_supplements	1	0.978882
QZ8IlG	ukb-e-6179_p3_AFR	Mineral and other dietary supplements || id:ukb-e-6179_p3_AFR	Retinol	Inverse variance weighted (multiplicative random effects)	7	-0.122128	0.331807	0.712822	ukb-e-6179_p3_AFR	Mineral_and_other_dietary_supplements	1	0.978882
NBoR53	ukb-e-6179_p3_CSA	Mineral and other dietary supplements || id:ukb-e-6179_p3_CSA	Retinol	Inverse variance weighted (multiplicative random effects)	7	-0.460292	0.19372	0.0174978	ukb-e-6179_p3_CSA	Mineral_and_other_dietary_supplements	1	0.344279
ANhzuN	ukb-e-6179_p4_AFR	Mineral and other dietary supplements || id:ukb-e-6179_p4_AFR	Retinol	Inverse variance weighted (multiplicative random effects)	7	-0.634329	0.475835	0.182504	ukb-e-6179_p4_AFR	Mineral_and_other_dietary_supplements	1	0.816963
fUVNVw	ukb-e-6179_p4_CSA	Mineral and other dietary supplements || id:ukb-e-6179_p4_CSA	Retinol	Inverse variance weighted (multiplicative random effects)	7	0.202959	0.147771	0.169606	ukb-e-6179_p4_CSA	Mineral_and_other_dietary_supplements	1	0.808856
J4XmfO	ukb-e-6179_p5_AFR	Mineral and other dietary supplements || id:ukb-e-6179_p5_AFR	Retinol	Inverse variance weighted (multiplicative random effects)	7	-0.0133229	0.511135	0.979205	ukb-e-6179_p5_AFR	Mineral_and_other_dietary_supplements	1	0.998562
f7BaBg	ukb-e-6179_p5_CSA	Mineral and other dietary supplements || id:ukb-e-6179_p5_CSA	Retinol	Inverse variance weighted (multiplicative random effects)	7	-0.0309993	0.588746	0.958008	ukb-e-6179_p5_CSA	Mineral_and_other_dietary_supplements	1	0.9965
NwD72m	ukb-e-6179_p6_AFR	Mineral and other dietary supplements || id:ukb-e-6179_p6_AFR	Retinol	Inverse variance weighted (multiplicative random effects)	7	-0.521225	0.433982	0.22974	ukb-e-6179_p6_AFR	Mineral_and_other_dietary_supplements	1	0.856546
xNUz3B	ukb-e-6179_p6_CSA	Mineral and other dietary supplements || id:ukb-e-6179_p6_CSA	Retinol	Inverse variance weighted (multiplicative random effects)	7	-0.0435869	0.393039	0.911698	ukb-e-6179_p6_CSA	Mineral_and_other_dietary_supplements	1	0.994842
u0xqsi	ukb-e-619_AFR	Noninflammatory female genital disorders || id:ukb-e-619_AFR	Retinol	Inverse variance weighted (multiplicative random effects)	7	0.0240605	0.530205	0.963805	ukb-e-619_AFR	Noninflammatory_female_genital_disorders	1	0.997723
oMLJH3	ukb-e-619_CSA	Noninflammatory female genital disorders || id:ukb-e-619_CSA	Retinol	Inverse variance weighted (multiplicative random effects)	7	-0.494338	0.30025	0.0996776	ukb-e-619_CSA	Noninflammatory_female_genital_disorders	1	0.693798
xBK0Ja	ukb-e-622_CSA	Polyp of female genital organs || id:ukb-e-622_CSA	Retinol	Inverse variance weighted (multiplicative random effects)	7	-0.440532	0.503503	0.381609	ukb-e-622_CSA	Polyp_of_female_genital_organs	1	0.923361
Y7lGnX	ukb-e-626_AFR	Disorders of menstruation and other abnormal bleeding from female genital tract || id:ukb-e-626_AFR	Retinol	Inverse variance weighted (multiplicative random effects)	7	-0.00264327	0.387673	0.99456	ukb-e-626_AFR	Disorders_of_menstruation_and_other_abnormal_bleeding_from_female_genital_tract	1	0.999792
CKJzA1	ukb-e-626_CSA	Disorders of menstruation and other abnormal bleeding from female genital tract || id:ukb-e-626_CSA	Retinol	Inverse variance weighted (multiplicative random effects)	7	0.281304	0.486936	0.563465	ukb-e-626_CSA	Disorders_of_menstruation_and_other_abnormal_bleeding_from_female_genital_tract	1	0.960893
kePk4z	ukb-e-627_CSA	Menopausal and postmenopausal disorders || id:ukb-e-627_CSA	Retinol	Inverse variance weighted (multiplicative random effects)	7	0.361014	0.564722	0.522643	ukb-e-627_CSA	Menopausal_and_postmenopausal_disorders	1	0.952943
xbTTxm	ukb-e-670_p1_AFR	Type of accommodation lived in || id:ukb-e-670_p1_AFR	Retinol	Inverse variance weighted (multiplicative random effects)	6	0.5824	0.241469	0.0158693	ukb-e-670_p1_AFR	Type_of_accommodation_lived_in	1	0.332955
0EfKMf	ukb-e-670_p1_CSA	Type of accommodation lived in || id:ukb-e-670_p1_CSA	Retinol	Inverse variance weighted (multiplicative random effects)	7	0.0910631	0.184923	0.622409	ukb-e-670_p1_CSA	Type_of_accommodation_lived_in	1	0.963856
EUyRut	ukb-e-670_p1_MID	Type of accommodation lived in || id:ukb-e-670_p1_MID	Retinol	Inverse variance weighted (multiplicative random effects)	7	-0.514179	0.276909	0.063332	ukb-e-670_p1_MID	Type_of_accommodation_lived_in	1	0.597169
Hn0q0E	ukb-e-670_p3_AFR	Type of accommodation lived in || id:ukb-e-670_p3_AFR	Retinol	Inverse variance weighted (multiplicative random effects)	7	-0.4782	0.217617	0.0279892	ukb-e-670_p3_AFR	Type_of_accommodation_lived_in	1	0.431495
vPNtvY	ukb-e-670_p3_CSA	Type of accommodation lived in || id:ukb-e-670_p3_CSA	Retinol	Inverse variance weighted (multiplicative random effects)	7	-0.117986	0.183392	0.519996	ukb-e-670_p3_CSA	Type_of_accommodation_lived_in	1	0.952943
rq71WQ	ukb-e-670_p3_MID	Type of accommodation lived in || id:ukb-e-670_p3_MID	Retinol	Inverse variance weighted (multiplicative random effects)	7	0.5245	0.26636	0.048937	ukb-e-670_p3_MID	Type_of_accommodation_lived_in	1	0.541384
zP1Lsm	ukb-e-680_p1_AFR	Own or rent accommodation lived in || id:ukb-e-680_p1_AFR	Retinol	Inverse variance weighted (multiplicative random effects)	7	0.189825	0.461244	0.680669	ukb-e-680_p1_AFR	Own_or_rent_accommodation_lived_in	1	0.972466
TbUReb	ukb-e-680_p1_CSA	Own or rent accommodation lived in || id:ukb-e-680_p1_CSA	Retinol	Inverse variance weighted (multiplicative random effects)	7	0.365552	0.245955	0.137212	ukb-e-680_p1_CSA	Own_or_rent_accommodation_lived_in	1	0.769726
L1EQik	ukb-e-680_p1_MID	Own or rent accommodation lived in || id:ukb-e-680_p1_MID	Retinol	Inverse variance weighted (multiplicative random effects)	7	0.422871	0.489989	0.388126	ukb-e-680_p1_MID	Own_or_rent_accommodation_lived_in	1	0.923825
V1f2OS	ukb-e-680_p3_AFR	Own or rent accommodation lived in || id:ukb-e-680_p3_AFR	Retinol	Inverse variance weighted (multiplicative random effects)	7	0.149066	0.293975	0.612106	ukb-e-680_p3_AFR	Own_or_rent_accommodation_lived_in	1	0.963856
Ass0jn	ukb-e-680_p3_CSA	Own or rent accommodation lived in || id:ukb-e-680_p3_CSA	Retinol	Inverse variance weighted (multiplicative random effects)	7	-0.172745	0.122136	0.157256	ukb-e-680_p3_CSA	Own_or_rent_accommodation_lived_in	1	0.796419
wUhDpI	ukb-e-680_p3_MID	Own or rent accommodation lived in || id:ukb-e-680_p3_MID	Retinol	Inverse variance weighted (multiplicative random effects)	7	-0.444685	0.529979	0.401435	ukb-e-680_p3_MID	Own_or_rent_accommodation_lived_in	1	0.925663
fNkLIX	ukb-e-680_p4_AFR	Own or rent accommodation lived in || id:ukb-e-680_p4_AFR	Retinol	Inverse variance weighted (multiplicative random effects)	7	-0.325579	0.180436	0.0711687	ukb-e-680_p4_AFR	Own_or_rent_accommodation_lived_in	1	0.629184
3b87W0	ukb-e-680_p4_CSA	Own or rent accommodation lived in || id:ukb-e-680_p4_CSA	Retinol	Inverse variance weighted (multiplicative random effects)	7	-0.0999462	0.41245	0.80853	ukb-e-680_p4_CSA	Own_or_rent_accommodation_lived_in	1	0.982958
Zb3NmX	ukb-e-680_p4_MID	Own or rent accommodation lived in || id:ukb-e-680_p4_MID	Retinol	Inverse variance weighted (multiplicative random effects)	7	0.325831	0.503421	0.51748	ukb-e-680_p4_MID	Own_or_rent_accommodation_lived_in	1	0.952943
SFX0kB	ukb-e-680_p5_CSA	Own or rent accommodation lived in || id:ukb-e-680_p5_CSA	Retinol	Inverse variance weighted (multiplicative random effects)	7	-0.297636	0.124622	0.016926	ukb-e-680_p5_CSA	Own_or_rent_accommodation_lived_in	1	0.340964
W55nuV	ukb-e-699_AFR	Length of time at current address || id:ukb-e-699_AFR	Retinol	Inverse variance weighted (multiplicative random effects)	7	0.180928	0.0844091	0.0320761	ukb-e-699_AFR	Length_of_time_at_current_address	1	0.459126
wJWUzY	ukb-e-699_CSA	Length of time at current address || id:ukb-e-699_CSA	Retinol	Inverse variance weighted (multiplicative random effects)	7	-0.0604008	0.0722495	0.403154	ukb-e-699_CSA	Length_of_time_at_current_address	1	0.925663
wdqqmT	ukb-e-699_MID	Length of time at current address || id:ukb-e-699_MID	Retinol	Inverse variance weighted (multiplicative random effects)	7	0.121021	0.115791	0.295945	ukb-e-699_MID	Length_of_time_at_current_address	1	0.896747
tWEdzv	ukb-e-709_p1_AFR	Number in household || id:ukb-e-709_p1_AFR	Retinol	Inverse variance weighted (multiplicative random effects)	7	0.0968601	0.0660376	0.142446	ukb-e-709_p1_AFR	Number_in_household	1	0.778045
oFTNAE	ukb-e-709_p1_CSA	Number in household || id:ukb-e-709_p1_CSA	Retinol	Inverse variance weighted (multiplicative random effects)	7	-0.0117786	0.0597189	0.843645	ukb-e-709_p1_CSA	Number_in_household	1	0.984984
gtJrnu	ukb-e-709_p1_MID	Number in household || id:ukb-e-709_p1_MID	Retinol	Inverse variance weighted (multiplicative random effects)	7	0.0666862	0.190905	0.726852	ukb-e-709_p1_MID	Number_in_household	1	0.978882
qDdwQE	ukb-e-716_CSA	Other arthropathies || id:ukb-e-716_CSA	Retinol	Inverse variance weighted (multiplicative random effects)	7	-0.0943131	0.274091	0.730776	ukb-e-716_CSA	Other_arthropathies	1	0.978882
oLnzyI	ukb-e-721_CSA	Spondylosis and allied disorders || id:ukb-e-721_CSA	Retinol	Inverse variance weighted (multiplicative random effects)	7	-0.304408	0.251221	0.225623	ukb-e-721_CSA	Spondylosis_and_allied_disorders	1	0.855164
5GWNcd	ukb-e-726_AFR	Peripheral enthesopathies and allied syndromes || id:ukb-e-726_AFR	Retinol	Inverse variance weighted (multiplicative random effects)	7	-0.995441	0.569433	0.0804424	ukb-e-726_AFR	Peripheral_enthesopathies_and_allied_syndromes	1	0.655533
BkKIWY	ukb-e-726_CSA	Peripheral enthesopathies and allied syndromes || id:ukb-e-726_CSA	Retinol	Inverse variance weighted (multiplicative random effects)	7	-0.295638	0.143859	0.0398731	ukb-e-726_CSA	Peripheral_enthesopathies_and_allied_syndromes	1	0.496337
ySww3S	ukb-e-727_AFR	Other disorders of synovium, tendon, and bursa || id:ukb-e-727_AFR	Retinol	Inverse variance weighted (multiplicative random effects)	7	0.650207	0.4628	0.160039	ukb-e-727_AFR	Other_disorders_of_synovium,_tendon,_and_bursa	1	0.800461
BWyjFn	ukb-e-727_CSA	Other disorders of synovium, tendon, and bursa || id:ukb-e-727_CSA	Retinol	Inverse variance weighted (multiplicative random effects)	7	-0.421904	0.358898	0.239774	ukb-e-727_CSA	Other_disorders_of_synovium,_tendon,_and_bursa	1	0.861939
gPsuuv	ukb-e-728_p1_AFR	Number of vehicles in household || id:ukb-e-728_p1_AFR	Retinol	Inverse variance weighted (multiplicative random effects)	7	-0.00473268	0.0951675	0.960338	ukb-e-728_p1_AFR	Number_of_vehicles_in_household	1	0.997158
zCcTmI	ukb-e-728_p1_CSA	Number of vehicles in household || id:ukb-e-728_p1_CSA	Retinol	Inverse variance weighted (multiplicative random effects)	7	0.0214868	0.0805552	0.789674	ukb-e-728_p1_CSA	Number_of_vehicles_in_household	1	0.980133
EPG2HB	ukb-e-738_p1_AFR	Average total household income before tax || id:ukb-e-738_p1_AFR	Retinol	Inverse variance weighted (multiplicative random effects)	7	0.115531	0.115445	0.316951	ukb-e-738_p1_AFR	Average_total_household_income_before_tax	1	0.902793
f9Nx1P	ukb-e-738_p1_CSA	Average total household income before tax || id:ukb-e-738_p1_CSA	Retinol	Inverse variance weighted (multiplicative random effects)	7	0.0450067	0.186462	0.809267	ukb-e-738_p1_CSA	Average_total_household_income_before_tax	1	0.982958
9tvawF	ukb-e-738_p1_MID	Average total household income before tax || id:ukb-e-738_p1_MID	Retinol	Inverse variance weighted (multiplicative random effects)	7	-0.0749889	0.219121	0.73218	ukb-e-738_p1_MID	Average_total_household_income_before_tax	1	0.978882
dteEoY	ukb-e-740_AFR	Osteoarthrosis || id:ukb-e-740_AFR	Retinol	Inverse variance weighted (multiplicative random effects)	7	-0.034675	0.239554	0.88491	ukb-e-740_AFR	Osteoarthrosis	1	0.991671
9KSwUr	ukb-e-740_CSA	Osteoarthrosis || id:ukb-e-740_CSA	Retinol	Inverse variance weighted (multiplicative random effects)	7	-0.164583	0.326035	0.613698	ukb-e-740_CSA	Osteoarthrosis	1	0.963856
ADF6Tr	ukb-e-745_AFR	Pain in joint || id:ukb-e-745_AFR	Retinol	Inverse variance weighted (multiplicative random effects)	7	0.201511	0.742927	0.786207	ukb-e-745_AFR	Pain_in_joint	1	0.979199
ySq0Ts	ukb-e-745_CSA	Pain in joint || id:ukb-e-745_CSA	Retinol	Inverse variance weighted (multiplicative random effects)	7	0.138599	0.310135	0.654948	ukb-e-745_CSA	Pain_in_joint	1	0.967136
3eOHce	ukb-e-757_p1_AFR	Time employed in main current job || id:ukb-e-757_p1_AFR	Retinol	Inverse variance weighted (multiplicative random effects)	7	-0.160645	0.103175	0.119467	ukb-e-757_p1_AFR	Time_employed_in_main_current_job	1	0.731669
p5PcXW	ukb-e-757_p1_CSA	Time employed in main current job || id:ukb-e-757_p1_CSA	Retinol	Inverse variance weighted (multiplicative random effects)	7	-0.0283913	0.106736	0.790243	ukb-e-757_p1_CSA	Time_employed_in_main_current_job	1	0.980235
dvUFx5	ukb-e-760_AFR	Back pain || id:ukb-e-760_AFR	Retinol	Inverse variance weighted (multiplicative random effects)	7	0.448638	0.517204	0.385706	ukb-e-760_AFR	Back_pain	1	0.923825
inL9YR	ukb-e-760_CSA	Back pain || id:ukb-e-760_CSA	Retinol	Inverse variance weighted (multiplicative random effects)	7	-0.642579	0.398097	0.106499	ukb-e-760_CSA	Back_pain	1	0.708715
71fzGD	ukb-e-767_AFR	Length of working week for main job || id:ukb-e-767_AFR	Retinol	Inverse variance weighted (multiplicative random effects)	7	-0.00463977	0.0954566	0.961233	ukb-e-767_AFR	Length_of_working_week_for_main_job	1	0.997491
n4smHO	ukb-e-767_CSA	Length of working week for main job || id:ukb-e-767_CSA	Retinol	Inverse variance weighted (multiplicative random effects)	7	-0.00419546	0.0879529	0.961954	ukb-e-767_CSA	Length_of_working_week_for_main_job	1	0.997606
r3OZ6C	ukb-e-773_CSA	Pain in limb || id:ukb-e-773_CSA	Retinol	Inverse variance weighted (multiplicative random effects)	7	0.351384	0.626841	0.575096	ukb-e-773_CSA	Pain_in_limb	1	0.961988
53r7WL	ukb-e-777_AFR	Frequency of travelling from home to job workplace || id:ukb-e-777_AFR	Retinol	Inverse variance weighted (multiplicative random effects)	7	-0.172694	0.0616214	0.00507072	ukb-e-777_AFR	Frequency_of_travelling_from_home_to_job_workplace	1	0.17788
mNElbP	ukb-e-785_AFR	Abdominal pain || id:ukb-e-785_AFR	Retinol	Inverse variance weighted (multiplicative random effects)	7	0.150145	0.307886	0.625789	ukb-e-785_AFR	Abdominal_pain	1	0.964105
xVec4E	ukb-e-785_CSA	Abdominal pain || id:ukb-e-785_CSA	Retinol	Inverse variance weighted (multiplicative random effects)	7	-0.279006	0.232339	0.229806	ukb-e-785_CSA	Abdominal_pain	1	0.856546
MVAAgg	ukb-e-785_MID	Abdominal pain || id:ukb-e-785_MID	Retinol	Inverse variance weighted (multiplicative random effects)	7	0.029312	0.43921	0.94679	ukb-e-785_MID	Abdominal_pain	1	0.995791
3Sx96b	ukb-e-788_CSA	Syncope and collapse || id:ukb-e-788_CSA	Retinol	Inverse variance weighted (multiplicative random effects)	7	0.449656	0.476314	0.345152	ukb-e-788_CSA	Syncope_and_collapse	1	0.914246
OzfWru	ukb-e-789_CSA	Nausea and vomiting || id:ukb-e-789_CSA	Retinol	Inverse variance weighted (multiplicative random effects)	7	-0.0435403	0.501835	0.930861	ukb-e-789_CSA	Nausea_and_vomiting	1	0.995391
KFf1Z2	ukb-e-78_p1_AFR	Heel bone mineral density (BMD) T-score, automated || id:ukb-e-78_p1_AFR	Retinol	Inverse variance weighted (multiplicative random effects)	7	0.185654	0.318845	0.560385	ukb-e-78_p1_AFR	Heel_bone_mineral_density_(BMD)_T-score,_automated	1	0.960893
3I1e3e	ukb-e-78_p1_CSA	Heel bone mineral density (BMD) T-score, automated || id:ukb-e-78_p1_CSA	Retinol	Inverse variance weighted (multiplicative random effects)	7	-0.0544196	0.0636256	0.39238	ukb-e-78_p1_CSA	Heel_bone_mineral_density_(BMD)_T-score,_automated	1	0.923825
9QkyzB	ukb-e-796_AFR	Distance between home and job workplace || id:ukb-e-796_AFR	Retinol	Inverse variance weighted (multiplicative random effects)	7	0.179983	0.0953196	0.0589978	ukb-e-796_AFR	Distance_between_home_and_job_workplace	1	0.580934
JhRJpX	ukb-e-796_CSA	Distance between home and job workplace || id:ukb-e-796_CSA	Retinol	Inverse variance weighted (multiplicative random effects)	7	0.145041	0.0947797	0.125944	ukb-e-796_CSA	Distance_between_home_and_job_workplace	1	0.747392
LO8Qjr	ukb-e-806_AFR	Job involves mainly walking or standing || id:ukb-e-806_AFR	Retinol	Inverse variance weighted (multiplicative random effects)	7	0.29026	0.14411	0.0439929	ukb-e-806_AFR	Job_involves_mainly_walking_or_standing	1	0.517969
3UDw3r	ukb-e-806_CSA	Job involves mainly walking or standing || id:ukb-e-806_CSA	Retinol	Inverse variance weighted (multiplicative random effects)	7	-0.0878377	0.110584	0.427017	ukb-e-806_CSA	Job_involves_mainly_walking_or_standing	1	0.933649
mpvcRI	ukb-e-816_AFR	Job involves heavy manual or physical work || id:ukb-e-816_AFR	Retinol	Inverse variance weighted (multiplicative random effects)	7	0.195049	0.0498331	9.07598e-05	ukb-e-816_AFR	Job_involves_heavy_manual_or_physical_work	1	0.0127554
i3wNBd	ukb-e-816_CSA	Job involves heavy manual or physical work || id:ukb-e-816_CSA	Retinol	Inverse variance weighted (multiplicative random effects)	7	-0.121737	0.0865491	0.159556	ukb-e-816_CSA	Job_involves_heavy_manual_or_physical_work	1	0.800461
GiEgkI	ukb-e-826_AFR	Job involves shift work || id:ukb-e-826_AFR	Retinol	Inverse variance weighted (multiplicative random effects)	7	0.19939	0.205793	0.332602	ukb-e-826_AFR	Job_involves_shift_work	1	0.910707
vhkrGx	ukb-e-826_CSA	Job involves shift work || id:ukb-e-826_CSA	Retinol	Inverse variance weighted (multiplicative random effects)	7	-0.230569	0.110159	0.0363446	ukb-e-826_CSA	Job_involves_shift_work	1	0.478791
hyk7hW	ukb-e-835_CSA	Internal derangement of knee || id:ukb-e-835_CSA	Retinol	Inverse variance weighted (multiplicative random effects)	7	0.0391207	0.461516	0.932448	ukb-e-835_CSA	Internal_derangement_of_knee	1	0.995398
vuUzTJ	ukb-e-845_AFR	Age completed full time education || id:ukb-e-845_AFR	Retinol	Inverse variance weighted (multiplicative random effects)	7	0.0135449	0.0846223	0.872831	ukb-e-845_AFR	Age_completed_full_time_education	1	0.989221
puWlqZ	ukb-e-845_CSA	Age completed full time education || id:ukb-e-845_CSA	Retinol	Inverse variance weighted (multiplicative random effects)	7	0.137593	0.0610256	0.0241541	ukb-e-845_CSA	Age_completed_full_time_education	1	0.406966
revgFn	ukb-e-851_AFR	Complications of transplants and reattached limbs || id:ukb-e-851_AFR	Retinol	Inverse variance weighted (multiplicative random effects)	7	0.60681	0.47	0.196674	ukb-e-851_AFR	Complications_of_transplants_and_reattached_limbs	1	0.828049
VZdWTS	ukb-e-851_CSA	Complications of transplants and reattached limbs || id:ukb-e-851_CSA	Retinol	Inverse variance weighted (multiplicative random effects)	7	-0.224045	0.218185	0.304488	ukb-e-851_CSA	Complications_of_transplants_and_reattached_limbs	1	0.898645
1Xn9zG	ukb-e-864_AFR	Number of days/week walked 10+ minutes || id:ukb-e-864_AFR	Retinol	Inverse variance weighted (multiplicative random effects)	7	-0.0388224	0.220886	0.860485	ukb-e-864_AFR	Number_of_days/week_walked_10+_minutes	1	0.987103
YYajPQ	ukb-e-864_MID	Number of days/week walked 10+ minutes || id:ukb-e-864_MID	Retinol	Inverse variance weighted (multiplicative random effects)	7	0.0299237	0.290639	0.917996	ukb-e-864_MID	Number_of_days/week_walked_10+_minutes	1	0.994911
jMHe8I	ukb-e-870_CSA	Open wounds of head; neck; and trunk || id:ukb-e-870_CSA	Retinol	Inverse variance weighted (multiplicative random effects)	7	-0.204827	0.266954	0.442917	ukb-e-870_CSA	Open_wounds_of_head;_neck;_and_trunk	1	0.940019
fjzR6Q	ukb-e-874_p1_AFR	Duration of walks || id:ukb-e-874_p1_AFR	Retinol	Inverse variance weighted (multiplicative random effects)	7	0.00813386	0.0884998	0.926771	ukb-e-874_p1_AFR	Duration_of_walks	1	0.995091
zQdCNS	ukb-e-874_p1_MID	Duration of walks || id:ukb-e-874_p1_MID	Retinol	Inverse variance weighted (multiplicative random effects)	7	0.263663	0.229733	0.251096	ukb-e-874_p1_MID	Duration_of_walks	1	0.867885
va3XZT	ukb-e-87_AFR	Non-cancer illness year/age first occurred || id:ukb-e-87_AFR	Retinol	Inverse variance weighted (multiplicative random effects)	7	-0.180381	0.116975	0.123062	ukb-e-87_AFR	Non-cancer_illness_year/age_first_occurred	1	0.740463
pD5gGD	ukb-e-87_CSA	Non-cancer illness year/age first occurred || id:ukb-e-87_CSA	Retinol	Inverse variance weighted (multiplicative random effects)	7	-0.00290551	0.091177	0.974578	ukb-e-87_CSA	Non-cancer_illness_year/age_first_occurred	1	0.998219
8yUqCZ	ukb-e-87_MID	Non-cancer illness year/age first occurred || id:ukb-e-87_MID	Retinol	Inverse variance weighted (multiplicative random effects)	7	0.314731	0.180446	0.0811268	ukb-e-87_MID	Non-cancer_illness_year/age_first_occurred	1	0.656575
AsLhnK	ukb-e-884_AFR	Number of days/week of moderate physical activity 10+ minutes || id:ukb-e-884_AFR	Retinol	Inverse variance weighted (multiplicative random effects)	7	-0.0969728	0.395087	0.80611	ukb-e-884_AFR	Number_of_days/week_of_moderate_physical_activity_10+_minutes	1	0.982777
dM21iP	ukb-e-884_CSA	Number of days/week of moderate physical activity 10+ minutes || id:ukb-e-884_CSA	Retinol	Inverse variance weighted (multiplicative random effects)	7	0.303741	0.155073	0.0501489	ukb-e-884_CSA	Number_of_days/week_of_moderate_physical_activity_10+_minutes	1	0.545844
MAjiix	ukb-e-884_MID	Number of days/week of moderate physical activity 10+ minutes || id:ukb-e-884_MID	Retinol	Inverse variance weighted (multiplicative random effects)	7	0.240335	0.431626	0.577655	ukb-e-884_MID	Number_of_days/week_of_moderate_physical_activity_10+_minutes	1	0.96282
H5pDv9	ukb-e-894_AFR	Duration of moderate activity || id:ukb-e-894_AFR	Retinol	Inverse variance weighted (multiplicative random effects)	7	0.0148671	0.12268	0.903544	ukb-e-894_AFR	Duration_of_moderate_activity	1	0.993971
dxqUqQ	ukb-e-894_CSA	Duration of moderate activity || id:ukb-e-894_CSA	Retinol	Inverse variance weighted (multiplicative random effects)	7	0.116899	0.058124	0.0443046	ukb-e-894_CSA	Duration_of_moderate_activity	1	0.519223
cspgc1	ukb-e-894_MID	Duration of moderate activity || id:ukb-e-894_MID	Retinol	Inverse variance weighted (multiplicative random effects)	7	0.0813808	0.300635	0.786625	ukb-e-894_MID	Duration_of_moderate_activity	1	0.979199
thFOaf	ukb-e-8_AFR	Intestinal infection || id:ukb-e-8_AFR	Retinol	Inverse variance weighted (multiplicative random effects)	7	-0.64413	0.492226	0.190667	ukb-e-8_AFR	Intestinal_infection	1	0.823112
W34uco	ukb-e-8_CSA	Intestinal infection || id:ukb-e-8_CSA	Retinol	Inverse variance weighted (multiplicative random effects)	7	0.185251	0.364679	0.611464	ukb-e-8_CSA	Intestinal_infection	1	0.963856
MfPGMe	ukb-e-904_AFR	Number of days/week of vigorous physical activity 10+ minutes || id:ukb-e-904_AFR	Retinol	Inverse variance weighted (multiplicative random effects)	7	-0.146368	0.235598	0.534428	ukb-e-904_AFR	Number_of_days/week_of_vigorous_physical_activity_10+_minutes	1	0.956683
CtQgGT	ukb-e-904_CSA	Number of days/week of vigorous physical activity 10+ minutes || id:ukb-e-904_CSA	Retinol	Inverse variance weighted (multiplicative random effects)	7	0.235042	0.217684	0.280259	ukb-e-904_CSA	Number_of_days/week_of_vigorous_physical_activity_10+_minutes	1	0.887872
w7VjFa	ukb-e-904_MID	Number of days/week of vigorous physical activity 10+ minutes || id:ukb-e-904_MID	Retinol	Inverse variance weighted (multiplicative random effects)	7	-0.0219069	0.523413	0.966615	ukb-e-904_MID	Number_of_days/week_of_vigorous_physical_activity_10+_minutes	1	0.997994
WYNRBc	ukb-e-914_AFR	Duration of vigorous activity || id:ukb-e-914_AFR	Retinol	Inverse variance weighted (multiplicative random effects)	7	-0.3357	0.218119	0.123787	ukb-e-914_AFR	Duration_of_vigorous_activity	1	0.742052
cNXE9a	ukb-e-914_CSA	Duration of vigorous activity || id:ukb-e-914_CSA	Retinol	Inverse variance weighted (multiplicative random effects)	7	0.122276	0.13248	0.35602	ukb-e-914_CSA	Duration_of_vigorous_activity	1	0.917937
PwnRmn	ukb-e-924_MID	Usual walking pace || id:ukb-e-924_MID	Retinol	Inverse variance weighted (multiplicative random effects)	7	-0.21699	0.0740133	0.00337035	ukb-e-924_MID	Usual_walking_pace	1	0.140099
zQTucj	ukb-e-92_AFR	Operation year/age first occurred || id:ukb-e-92_AFR	Retinol	Inverse variance weighted (multiplicative random effects)	7	0.050047	0.194588	0.797028	ukb-e-92_AFR	Operation_year/age_first_occurred	1	0.981712
jTy8dn	ukb-e-92_MID	Operation year/age first occurred || id:ukb-e-92_MID	Retinol	Inverse variance weighted (multiplicative random effects)	7	0.360218	0.250475	0.150394	ukb-e-92_MID	Operation_year/age_first_occurred	1	0.787799
dK53i1	ukb-e-943_AFR	Frequency of stair climbing in last 4 weeks || id:ukb-e-943_AFR	Retinol	Inverse variance weighted (multiplicative random effects)	7	-0.043848	0.134601	0.744604	ukb-e-943_AFR	Frequency_of_stair_climbing_in_last_4_weeks	1	0.978882
Mq5006	ukb-e-943_CSA	Frequency of stair climbing in last 4 weeks || id:ukb-e-943_CSA	Retinol	Inverse variance weighted (multiplicative random effects)	7	0.0769547	0.0611434	0.208177	ukb-e-943_CSA	Frequency_of_stair_climbing_in_last_4_weeks	1	0.842019
hSw4gk	ukb-e-943_MID	Frequency of stair climbing in last 4 weeks || id:ukb-e-943_MID	Retinol	Inverse variance weighted (multiplicative random effects)	7	-0.296512	0.219912	0.177555	ukb-e-943_MID	Frequency_of_stair_climbing_in_last_4_weeks	1	0.813401
aLYDuI	ukb-e-960_AFR	Poisoning by antibiotics || id:ukb-e-960_AFR	Retinol	Inverse variance weighted (multiplicative random effects)	7	-0.383082	0.471243	0.416265	ukb-e-960_AFR	Poisoning_by_antibiotics	1	0.930056
T7AKJi	ukb-e-971_p1_AFR	Frequency of walking for pleasure in last 4 weeks || id:ukb-e-971_p1_AFR	Retinol	Inverse variance weighted (multiplicative random effects)	7	-0.418311	0.190012	0.0277012	ukb-e-971_p1_AFR	Frequency_of_walking_for_pleasure_in_last_4_weeks	1	0.430292
b4UpkR	ukb-e-971_p1_CSA	Frequency of walking for pleasure in last 4 weeks || id:ukb-e-971_p1_CSA	Retinol	Inverse variance weighted (multiplicative random effects)	7	0.101352	0.191832	0.597267	ukb-e-971_p1_CSA	Frequency_of_walking_for_pleasure_in_last_4_weeks	1	0.96282
8oRItc	ukb-e-971_p1_MID	Frequency of walking for pleasure in last 4 weeks || id:ukb-e-971_p1_MID	Retinol	Inverse variance weighted (multiplicative random effects)	7	0.332351	0.267175	0.213519	ukb-e-971_p1_MID	Frequency_of_walking_for_pleasure_in_last_4_weeks	1	0.844616
GRgxQG	ukb-e-981_p1_AFR	Duration walking for pleasure || id:ukb-e-981_p1_AFR	Retinol	Inverse variance weighted (multiplicative random effects)	7	-0.110216	0.160897	0.493336	ukb-e-981_p1_AFR	Duration_walking_for_pleasure	1	0.949308
1TKNUe	ukb-e-981_p1_CSA	Duration walking for pleasure || id:ukb-e-981_p1_CSA	Retinol	Inverse variance weighted (multiplicative random effects)	7	0.00552922	0.0714948	0.938355	ukb-e-981_p1_CSA	Duration_walking_for_pleasure	1	0.995517
pmnglZ	ukb-e-981_p1_MID	Duration walking for pleasure || id:ukb-e-981_p1_MID	Retinol	Inverse variance weighted (multiplicative random effects)	7	-0.0642589	0.462853	0.889583	ukb-e-981_p1_MID	Duration_walking_for_pleasure	1	0.992611
FnYJYN	ukb-e-A09_CSA	A09 Diarrhoea and gastro-enteritis of presumed infectious origin || id:ukb-e-A09_CSA	Retinol	Inverse variance weighted (multiplicative random effects)	7	0.120888	0.431576	0.779394	ukb-e-A09_CSA	A09_Diarrhoea_and_gastro-enteritis_of_presumed_infectious_origin	1	0.979199
yeWyaB	ukb-e-AG_AFR	Albumin/Globulin ratio || id:ukb-e-AG_AFR	Retinol	Inverse variance weighted (multiplicative random effects)	7	0.106574	0.155919	0.494277	ukb-e-AG_AFR	Albumin/Globulin_ratio	1	0.949308
qUL31j	ukb-e-AG_MID	Albumin/Globulin ratio || id:ukb-e-AG_MID	Retinol	Inverse variance weighted (multiplicative random effects)	7	0.185523	0.214649	0.387417	ukb-e-AG_MID	Albumin/Globulin_ratio	1	0.923825
fnrBYR	ukb-e-B96_AFR	B96 Other bacterial agents as the cause of diseases classified to other chapters || id:ukb-e-B96_AFR	Retinol	Inverse variance weighted (multiplicative random effects)	7	0.0423584	0.361484	0.906718	ukb-e-B96_AFR	B96_Other_bacterial_agents_as_the_cause_of_diseases_classified_to_other_chapters	1	0.993992
vYH9fv	ukb-e-B96_CSA	B96 Other bacterial agents as the cause of diseases classified to other chapters || id:ukb-e-B96_CSA	Retinol	Inverse variance weighted (multiplicative random effects)	7	0.148158	0.382312	0.698362	ukb-e-B96_CSA	B96_Other_bacterial_agents_as_the_cause_of_diseases_classified_to_other_chapters	1	0.976979
kN4JnF	ukb-e-D12_CSA	D12 Benign neoplasm of colon, rectum, anus and anal canal || id:ukb-e-D12_CSA	Retinol	Inverse variance weighted (multiplicative random effects)	7	-0.121842	0.362659	0.736895	ukb-e-D12_CSA	D12_Benign_neoplasm_of_colon,_rectum,_anus_and_anal_canal	1	0.978882
yZ9knS	ukb-e-D17_CSA	D17 Benign lipomatous neoplasm || id:ukb-e-D17_CSA	Retinol	Inverse variance weighted (multiplicative random effects)	7	0.588007	0.595835	0.32371	ukb-e-D17_CSA	D17_Benign_lipomatous_neoplasm	1	0.905978
YBIJf4	ukb-e-D25_AFR	D25 Leiomyoma of uterus || id:ukb-e-D25_AFR	Retinol	Inverse variance weighted (multiplicative random effects)	7	-0.122239	0.307797	0.691262	ukb-e-D25_AFR	D25_Leiomyoma_of_uterus	1	0.97374
MD6oTU	ukb-e-D25_CSA	D25 Leiomyoma of uterus || id:ukb-e-D25_CSA	Retinol	Inverse variance weighted (multiplicative random effects)	7	-0.781765	0.430503	0.0693806	ukb-e-D25_CSA	D25_Leiomyoma_of_uterus	1	0.621933
kv5Hpn	ukb-e-D50_AFR	D50 Iron deficiency anaemia || id:ukb-e-D50_AFR	Retinol	Inverse variance weighted (multiplicative random effects)	7	-0.175823	0.596188	0.768062	ukb-e-D50_AFR	D50_Iron_deficiency_anaemia	1	0.979199
191Lky	ukb-e-D64_AFR	D64 Other anaemias || id:ukb-e-D64_AFR	Retinol	Inverse variance weighted (multiplicative random effects)	7	0.954729	0.515027	0.0637756	ukb-e-D64_AFR	D64_Other_anaemias	1	0.59757
tE23QU	ukb-e-D64_CSA	D64 Other anaemias || id:ukb-e-D64_CSA	Retinol	Inverse variance weighted (multiplicative random effects)	7	-0.190356	0.259931	0.463966	ukb-e-D64_CSA	D64_Other_anaemias	1	0.941007
voNqM8	ukb-e-DBP_p1_AFR	Diastolic blood pressure, automated reading, adjusted by medication || id:ukb-e-DBP_p1_AFR	Retinol	Inverse variance weighted (multiplicative random effects)	7	0.0792062	0.124858	0.525841	ukb-e-DBP_p1_AFR	Diastolic_blood_pressure,_automated_reading,_adjusted_by_medication	1	0.952943
UgntXU	ukb-e-DBP_p1_CSA	Diastolic blood pressure, automated reading, adjusted by medication || id:ukb-e-DBP_p1_CSA	Retinol	Inverse variance weighted (multiplicative random effects)	7	0.0870407	0.108836	0.423862	ukb-e-DBP_p1_CSA	Diastolic_blood_pressure,_automated_reading,_adjusted_by_medication	1	0.932247
fiN8Pv	ukb-e-DBP_p1_MID	Diastolic blood pressure, automated reading, adjusted by medication || id:ukb-e-DBP_p1_MID	Retinol	Inverse variance weighted (multiplicative random effects)	7	0.312046	0.159974	0.0511042	ukb-e-DBP_p1_MID	Diastolic_blood_pressure,_automated_reading,_adjusted_by_medication	1	0.549789
e254mG	ukb-e-DBP_p2_AFR	Diastolic blood pressure, combined automated + manual reading || id:ukb-e-DBP_p2_AFR	Retinol	Inverse variance weighted (multiplicative random effects)	7	0.138617	0.12475	0.266498	ukb-e-DBP_p2_AFR	Diastolic_blood_pressure,_combined_automated_+_manual_reading	1	0.880514
OCunTY	ukb-e-DBP_p2_CSA	Diastolic blood pressure, combined automated + manual reading || id:ukb-e-DBP_p2_CSA	Retinol	Inverse variance weighted (multiplicative random effects)	7	0.0576906	0.108624	0.595348	ukb-e-DBP_p2_CSA	Diastolic_blood_pressure,_combined_automated_+_manual_reading	1	0.96282
OevOCe	ukb-e-DBP_p2_MID	Diastolic blood pressure, combined automated + manual reading || id:ukb-e-DBP_p2_MID	Retinol	Inverse variance weighted (multiplicative random effects)	7	0.372539	0.146867	0.0111942	ukb-e-DBP_p2_MID	Diastolic_blood_pressure,_combined_automated_+_manual_reading	1	0.280804
HPsumM	ukb-e-DBP_p3_AFR	Diastolic blood pressure, combined automated + manual reading, adjusted by medication || id:ukb-e-DBP_p3_AFR	Retinol	Inverse variance weighted (multiplicative random effects)	7	0.0906812	0.130779	0.488063	ukb-e-DBP_p3_AFR	Diastolic_blood_pressure,_combined_automated_+_manual_reading,_adjusted_by_medication	1	0.945849
LsSH5T	ukb-e-DBP_p3_CSA	Diastolic blood pressure, combined automated + manual reading, adjusted by medication || id:ukb-e-DBP_p3_CSA	Retinol	Inverse variance weighted (multiplicative random effects)	7	0.0829915	0.108172	0.442952	ukb-e-DBP_p3_CSA	Diastolic_blood_pressure,_combined_automated_+_manual_reading,_adjusted_by_medication	1	0.940019
yowpFA	ukb-e-DBP_p3_MID	Diastolic blood pressure, combined automated + manual reading, adjusted by medication || id:ukb-e-DBP_p3_MID	Retinol	Inverse variance weighted (multiplicative random effects)	7	0.343129	0.133419	0.0101165	ukb-e-DBP_p3_MID	Diastolic_blood_pressure,_combined_automated_+_manual_reading,_adjusted_by_medication	1	0.262139
z0676e	ukb-e-E03_CSA	E03 Other hypothyroidism || id:ukb-e-E03_CSA	Retinol	Inverse variance weighted (multiplicative random effects)	7	-0.240743	0.347013	0.487834	ukb-e-E03_CSA	E03_Other_hypothyroidism	1	0.945849
RDlpE1	ukb-e-E11_AFR	E11 Non-insulin-dependent diabetes mellitus || id:ukb-e-E11_AFR	Retinol	Inverse variance weighted (multiplicative random effects)	7	0.0359974	0.189293	0.849178	ukb-e-E11_AFR	E11_Non-insulin-dependent_diabetes_mellitus	1	0.986541
QzUbhm	ukb-e-E11_CSA	E11 Non-insulin-dependent diabetes mellitus || id:ukb-e-E11_CSA	Retinol	Inverse variance weighted (multiplicative random effects)	7	0.0744389	0.125873	0.554264	ukb-e-E11_CSA	E11_Non-insulin-dependent_diabetes_mellitus	1	0.960893
YLPOp7	ukb-e-E66_AFR	E66 Obesity || id:ukb-e-E66_AFR	Retinol	Inverse variance weighted (multiplicative random effects)	7	0.252865	0.170422	0.137872	ukb-e-E66_AFR	E66_Obesity	1	0.771144
FZn4u9	ukb-e-E66_CSA	E66 Obesity || id:ukb-e-E66_CSA	Retinol	Inverse variance weighted (multiplicative random effects)	7	-0.12282	0.424097	0.77212	ukb-e-E66_CSA	E66_Obesity	1	0.979199
nebKGm	ukb-e-E78_AFR	E78 Disorders of lipoprotein metabolism and other lipidaemias || id:ukb-e-E78_AFR	Retinol	Inverse variance weighted (multiplicative random effects)	7	0.817724	0.38674	0.0344809	ukb-e-E78_AFR	E78_Disorders_of_lipoprotein_metabolism_and_other_lipidaemias	1	0.472225
52OV3H	ukb-e-E78_CSA	E78 Disorders of lipoprotein metabolism and other lipidaemias || id:ukb-e-E78_CSA	Retinol	Inverse variance weighted (multiplicative random effects)	7	-0.0794982	0.316449	0.801644	ukb-e-E78_CSA	E78_Disorders_of_lipoprotein_metabolism_and_other_lipidaemias	1	0.981712
wFXgtU	ukb-e-E87_CSA	E87 Other disorders of fluid, electrolyte and acid-base balance || id:ukb-e-E87_CSA	Retinol	Inverse variance weighted (multiplicative random effects)	7	-0.255069	0.439319	0.56151	ukb-e-E87_CSA	E87_Other_disorders_of_fluid,_electrolyte_and_acid-base_balance	1	0.960893
E1bvHI	ukb-e-F17_AFR	F17 Mental and behavioural disorders due to use of tobacco || id:ukb-e-F17_AFR	Retinol	Inverse variance weighted (multiplicative random effects)	7	-0.502971	0.490903	0.30556	ukb-e-F17_AFR	F17_Mental_and_behavioural_disorders_due_to_use_of_tobacco	1	0.899478
5hwRaX	ukb-e-F17_CSA	F17 Mental and behavioural disorders due to use of tobacco || id:ukb-e-F17_CSA	Retinol	Inverse variance weighted (multiplicative random effects)	7	1.00401	0.685813	0.1432	ukb-e-F17_CSA	F17_Mental_and_behavioural_disorders_due_to_use_of_tobacco	1	0.779045
XzDBDV	ukb-e-F32_CSA	F32 Depressive episode || id:ukb-e-F32_CSA	Retinol	Inverse variance weighted (multiplicative random effects)	7	0.341266	0.193639	0.0780043	ukb-e-F32_CSA	F32_Depressive_episode	1	0.649281
bsvELm	ukb-e-G56_AFR	G56 Mononeuropathies of upper limb || id:ukb-e-G56_AFR	Retinol	Inverse variance weighted (multiplicative random effects)	7	0.197906	0.687769	0.773538	ukb-e-G56_AFR	G56_Mononeuropathies_of_upper_limb	1	0.979199
LwFUkO	ukb-e-G56_CSA	G56 Mononeuropathies of upper limb || id:ukb-e-G56_CSA	Retinol	Inverse variance weighted (multiplicative random effects)	7	-0.683122	0.502702	0.174178	ukb-e-G56_CSA	G56_Mononeuropathies_of_upper_limb	1	0.811793
cHcela	ukb-e-H26_AFR	H26 Other cataract || id:ukb-e-H26_AFR	Retinol	Inverse variance weighted (multiplicative random effects)	7	-0.285153	0.226863	0.208776	ukb-e-H26_AFR	H26_Other_cataract	1	0.842019
z4O62l	ukb-e-H26_CSA	H26 Other cataract || id:ukb-e-H26_CSA	Retinol	Inverse variance weighted (multiplicative random effects)	7	0.0442673	0.229933	0.847333	ukb-e-H26_CSA	H26_Other_cataract	1	0.985781
R83n5R	ukb-e-H40_AFR	H40 Glaucoma || id:ukb-e-H40_AFR	Retinol	Inverse variance weighted (multiplicative random effects)	7	0.384398	0.495954	0.4383	ukb-e-H40_AFR	H40_Glaucoma	1	0.939472
8B57sU	ukb-e-I20_AFR	I20 Angina pectoris || id:ukb-e-I20_AFR	Retinol	Inverse variance weighted (multiplicative random effects)	7	1.01074	0.775872	0.192671	ukb-e-I20_AFR	I20_Angina_pectoris	1	0.824666
8E6b9u	ukb-e-I20_CSA	I20 Angina pectoris || id:ukb-e-I20_CSA	Retinol	Inverse variance weighted (multiplicative random effects)	7	-0.231966	0.301825	0.442164	ukb-e-I20_CSA	I20_Angina_pectoris	1	0.940019
AYkGx8	ukb-e-I21_CSA	I21 Acute myocardial infarction || id:ukb-e-I21_CSA	Retinol	Inverse variance weighted (multiplicative random effects)	7	0.247674	0.404991	0.540833	ukb-e-I21_CSA	I21_Acute_myocardial_infarction	1	0.957803
Ok8rWi	ukb-e-I25_AFR	I25 Chronic ischaemic heart disease || id:ukb-e-I25_AFR	Retinol	Inverse variance weighted (multiplicative random effects)	7	-0.258436	0.518074	0.617892	ukb-e-I25_AFR	I25_Chronic_ischaemic_heart_disease	1	0.963856
OGg7R6	ukb-e-I25_CSA	I25 Chronic ischaemic heart disease || id:ukb-e-I25_CSA	Retinol	Inverse variance weighted (multiplicative random effects)	7	0.0151741	0.374648	0.967693	ukb-e-I25_CSA	I25_Chronic_ischaemic_heart_disease	1	0.997994
D0t42M	ukb-e-I48_CSA	I48 Atrial fibrillation and flutter || id:ukb-e-I48_CSA	Retinol	Inverse variance weighted (multiplicative random effects)	7	0.751388	0.604586	0.213937	ukb-e-I48_CSA	I48_Atrial_fibrillation_and_flutter	1	0.844997
GQpWTj	ukb-e-I84_AFR	I84 Haemorrhoids || id:ukb-e-I84_AFR	Retinol	Inverse variance weighted (multiplicative random effects)	7	0.0219441	0.609217	0.971266	ukb-e-I84_AFR	I84_Haemorrhoids	1	0.998219
9Vqobn	ukb-e-I84_CSA	I84 Haemorrhoids || id:ukb-e-I84_CSA	Retinol	Inverse variance weighted (multiplicative random effects)	7	-0.216125	0.290939	0.457571	ukb-e-I84_CSA	I84_Haemorrhoids	1	0.94054
iA211F	ukb-e-J18_CSA	J18 Pneumonia, organism unspecified || id:ukb-e-J18_CSA	Retinol	Inverse variance weighted (multiplicative random effects)	7	0.0203965	0.391858	0.958488	ukb-e-J18_CSA	J18_Pneumonia,_organism_unspecified	1	0.996765
x8Wb74	ukb-e-J45_AFR	J45 Asthma || id:ukb-e-J45_AFR	Retinol	Inverse variance weighted (multiplicative random effects)	7	-0.0666894	0.432747	0.877525	ukb-e-J45_AFR	J45_Asthma	1	0.990264
F1f0o6	ukb-e-J45_CSA	J45 Asthma || id:ukb-e-J45_CSA	Retinol	Inverse variance weighted (multiplicative random effects)	7	-0.177196	0.15526	0.253751	ukb-e-J45_CSA	J45_Asthma	1	0.869976
BovAER	ukb-e-K02_AFR	K02 Dental caries || id:ukb-e-K02_AFR	Retinol	Inverse variance weighted (multiplicative random effects)	7	0.0983061	0.422385	0.815963	ukb-e-K02_AFR	K02_Dental_caries	1	0.983103
31hEOQ	ukb-e-K21_AFR	K21 Gastro-oesophageal reflux disease || id:ukb-e-K21_AFR	Retinol	Inverse variance weighted (multiplicative random effects)	7	0.394227	0.159353	0.0133637	ukb-e-K21_AFR	K21_Gastro-oesophageal_reflux_disease	1	0.305724
4eEWeW	ukb-e-K21_CSA	K21 Gastro-oesophageal reflux disease || id:ukb-e-K21_CSA	Retinol	Inverse variance weighted (multiplicative random effects)	7	-0.232495	0.186118	0.211599	ukb-e-K21_CSA	K21_Gastro-oesophageal_reflux_disease	1	0.843953
3gK8n9	ukb-e-K22_CSA	K22 Other diseases of oesophagus || id:ukb-e-K22_CSA	Retinol	Inverse variance weighted (multiplicative random effects)	7	-0.728799	0.560872	0.193806	ukb-e-K22_CSA	K22_Other_diseases_of_oesophagus	1	0.82584
GjI5oi	ukb-e-K29_AFR	K29 Gastritis and duodenitis || id:ukb-e-K29_AFR	Retinol	Inverse variance weighted (multiplicative random effects)	7	-0.0700511	0.331723	0.832752	ukb-e-K29_AFR	K29_Gastritis_and_duodenitis	1	0.984619
AxR0WD	ukb-e-K31_CSA	K31 Other diseases of stomach and duodenum || id:ukb-e-K31_CSA	Retinol	Inverse variance weighted (multiplicative random effects)	7	-0.106975	0.259068	0.679663	ukb-e-K31_CSA	K31_Other_diseases_of_stomach_and_duodenum	1	0.972406
uew6L3	ukb-e-K40_CSA	K40 Inguinal hernia || id:ukb-e-K40_CSA	Retinol	Inverse variance weighted (multiplicative random effects)	7	-0.297612	0.335453	0.374974	ukb-e-K40_CSA	K40_Inguinal_hernia	1	0.921347
KmxUK2	ukb-e-K44_AFR	K44 Diaphragmatic hernia || id:ukb-e-K44_AFR	Retinol	Inverse variance weighted (multiplicative random effects)	7	-0.22967	0.35683	0.519808	ukb-e-K44_AFR	K44_Diaphragmatic_hernia	1	0.952943
Lh6hj1	ukb-e-K44_CSA	K44 Diaphragmatic hernia || id:ukb-e-K44_CSA	Retinol	Inverse variance weighted (multiplicative random effects)	7	-0.0464087	0.23588	0.844025	ukb-e-K44_CSA	K44_Diaphragmatic_hernia	1	0.985169
7Htz29	ukb-e-K52_CSA	K52 Other non-infective gastro-enteritis and colitis || id:ukb-e-K52_CSA	Retinol	Inverse variance weighted (multiplicative random effects)	7	-0.349753	0.454207	0.441282	ukb-e-K52_CSA	K52_Other_non-infective_gastro-enteritis_and_colitis	1	0.940019
f7yY91	ukb-e-K57_AFR	K57 Diverticular disease of intestine || id:ukb-e-K57_AFR	Retinol	Inverse variance weighted (multiplicative random effects)	7	-0.431416	0.345438	0.211703	ukb-e-K57_AFR	K57_Diverticular_disease_of_intestine	1	0.843953
G6cvJx	ukb-e-K59_AFR	K59 Other functional intestinal disorders || id:ukb-e-K59_AFR	Retinol	Inverse variance weighted (multiplicative random effects)	7	-0.663809	0.655139	0.310949	ukb-e-K59_AFR	K59_Other_functional_intestinal_disorders	1	0.901549
1Njt5F	ukb-e-K59_CSA	K59 Other functional intestinal disorders || id:ukb-e-K59_CSA	Retinol	Inverse variance weighted (multiplicative random effects)	7	-0.319669	0.329766	0.332356	ukb-e-K59_CSA	K59_Other_functional_intestinal_disorders	1	0.910707
WQqsF7	ukb-e-K62_AFR	K62 Other diseases of anus and rectum || id:ukb-e-K62_AFR	Retinol	Inverse variance weighted (multiplicative random effects)	7	0.225693	0.511355	0.658951	ukb-e-K62_AFR	K62_Other_diseases_of_anus_and_rectum	1	0.967301
aScXGJ	ukb-e-K62_CSA	K62 Other diseases of anus and rectum || id:ukb-e-K62_CSA	Retinol	Inverse variance weighted (multiplicative random effects)	7	0.021388	0.156496	0.891293	ukb-e-K62_CSA	K62_Other_diseases_of_anus_and_rectum	1	0.993293
Exm85h	ukb-e-K63_AFR	K63 Other diseases of intestine || id:ukb-e-K63_AFR	Retinol	Inverse variance weighted (multiplicative random effects)	7	0.682678	0.573704	0.234066	ukb-e-K63_AFR	K63_Other_diseases_of_intestine	1	0.858686
VZIUt4	ukb-e-K63_CSA	K63 Other diseases of intestine || id:ukb-e-K63_CSA	Retinol	Inverse variance weighted (multiplicative random effects)	7	-0.0570805	0.255928	0.82351	ukb-e-K63_CSA	K63_Other_diseases_of_intestine	1	0.984451
Vg5bMo	ukb-e-K80_CSA	K80 Cholelithiasis || id:ukb-e-K80_CSA	Retinol	Inverse variance weighted (multiplicative random effects)	7	-0.801963	0.532665	0.132178	ukb-e-K80_CSA	K80_Cholelithiasis	1	0.760107
3hu8Ad	ukb-e-K92_AFR	K92 Other diseases of digestive system || id:ukb-e-K92_AFR	Retinol	Inverse variance weighted (multiplicative random effects)	6	0.0455175	0.731192	0.950363	ukb-e-K92_AFR	K92_Other_diseases_of_digestive_system	1	0.995791
7enfdZ	ukb-e-K92_CSA	K92 Other diseases of digestive system || id:ukb-e-K92_CSA	Retinol	Inverse variance weighted (multiplicative random effects)	7	0.42888	0.472396	0.36394	ukb-e-K92_CSA	K92_Other_diseases_of_digestive_system	1	0.920198
0XOaa2	ukb-e-LDLC_CSA	LDL direct, adjusted by medication || id:ukb-e-LDLC_CSA	Retinol	Inverse variance weighted (multiplicative random effects)	7	0.194336	0.112346	0.0836665	ukb-e-LDLC_CSA	LDL_direct,_adjusted_by_medication	1	0.662893
8rkmzu	ukb-e-LDLC_MID	LDL direct, adjusted by medication || id:ukb-e-LDLC_MID	Retinol	Inverse variance weighted (multiplicative random effects)	7	0.270218	0.211524	0.201432	ukb-e-LDLC_MID	LDL_direct,_adjusted_by_medication	1	0.832863
NvoUeH	ukb-e-M17_AFR	M17 Gonarthrosis [arthrosis of knee] || id:ukb-e-M17_AFR	Retinol	Inverse variance weighted (multiplicative random effects)	7	0.347719	0.38227	0.363025	ukb-e-M17_AFR	M17_Gonarthrosis_[arthrosis_of_knee]	1	0.919777
X768p7	ukb-e-M17_CSA	M17 Gonarthrosis [arthrosis of knee] || id:ukb-e-M17_CSA	Retinol	Inverse variance weighted (multiplicative random effects)	7	0.00853457	0.299326	0.977253	ukb-e-M17_CSA	M17_Gonarthrosis_[arthrosis_of_knee]	1	0.998362
e2EpYm	ukb-e-M51_CSA	M51 Other intervertebral disk disorders || id:ukb-e-M51_CSA	Retinol	Inverse variance weighted (multiplicative random effects)	7	-0.0748456	0.211484	0.723408	ukb-e-M51_CSA	M51_Other_intervertebral_disk_disorders	1	0.978882
1BK2nU	ukb-e-M54_AFR	M54 Dorsalgia || id:ukb-e-M54_AFR	Retinol	Inverse variance weighted (multiplicative random effects)	7	0.316715	0.825085	0.701084	ukb-e-M54_AFR	M54_Dorsalgia	1	0.97747
7rxuyc	ukb-e-M54_CSA	M54 Dorsalgia || id:ukb-e-M54_CSA	Retinol	Inverse variance weighted (multiplicative random effects)	7	-0.242732	0.675358	0.719287	ukb-e-M54_CSA	M54_Dorsalgia	1	0.978882
Y94GYL	ukb-e-M75_CSA	M75 Shoulder lesions || id:ukb-e-M75_CSA	Retinol	Inverse variance weighted (multiplicative random effects)	7	-0.0299492	0.185676	0.871859	ukb-e-M75_CSA	M75_Shoulder_lesions	1	0.989162
SOTLDY	ukb-e-MAP_p1_AFR	Mean arterial pressure, automated reading || id:ukb-e-MAP_p1_AFR	Retinol	Inverse variance weighted (multiplicative random effects)	7	0.165218	0.122007	0.175681	ukb-e-MAP_p1_AFR	Mean_arterial_pressure,_automated_reading	1	0.812223
VXmniz	ukb-e-MAP_p1_CSA	Mean arterial pressure, automated reading || id:ukb-e-MAP_p1_CSA	Retinol	Inverse variance weighted (multiplicative random effects)	7	0.0510313	0.102359	0.618095	ukb-e-MAP_p1_CSA	Mean_arterial_pressure,_automated_reading	1	0.963856
GunYyc	ukb-e-MAP_p1_MID	Mean arterial pressure, automated reading || id:ukb-e-MAP_p1_MID	Retinol	Inverse variance weighted (multiplicative random effects)	7	0.278975	0.179187	0.119495	ukb-e-MAP_p1_MID	Mean_arterial_pressure,_automated_reading	1	0.731669
xc3RHi	ukb-e-MAP_p2_AFR	Mean arterial pressure, automated reading, adjusted by medication || id:ukb-e-MAP_p2_AFR	Retinol	Inverse variance weighted (multiplicative random effects)	7	0.105742	0.120611	0.380635	ukb-e-MAP_p2_AFR	Mean_arterial_pressure,_automated_reading,_adjusted_by_medication	1	0.923104
tgKMD9	ukb-e-MAP_p2_CSA	Mean arterial pressure, automated reading, adjusted by medication || id:ukb-e-MAP_p2_CSA	Retinol	Inverse variance weighted (multiplicative random effects)	7	0.0763415	0.103288	0.459837	ukb-e-MAP_p2_CSA	Mean_arterial_pressure,_automated_reading,_adjusted_by_medication	1	0.940779
cNgEWq	ukb-e-MAP_p2_MID	Mean arterial pressure, automated reading, adjusted by medication || id:ukb-e-MAP_p2_MID	Retinol	Inverse variance weighted (multiplicative random effects)	7	0.260158	0.155961	0.095296	ukb-e-MAP_p2_MID	Mean_arterial_pressure,_automated_reading,_adjusted_by_medication	1	0.687093
oRwljB	ukb-e-MAP_p3_AFR	Mean arterial pressure, combined automated + manual reading || id:ukb-e-MAP_p3_AFR	Retinol	Inverse variance weighted (multiplicative random effects)	7	0.169345	0.132389	0.200844	ukb-e-MAP_p3_AFR	Mean_arterial_pressure,_combined_automated_+_manual_reading	1	0.832049
5wtCzQ	ukb-e-MAP_p3_CSA	Mean arterial pressure, combined automated + manual reading || id:ukb-e-MAP_p3_CSA	Retinol	Inverse variance weighted (multiplicative random effects)	7	0.0425414	0.0992339	0.668143	ukb-e-MAP_p3_CSA	Mean_arterial_pressure,_combined_automated_+_manual_reading	1	0.970284
KBykXR	ukb-e-MAP_p4_AFR	Mean arterial pressure, combined automated + manual reading, adjusted by medication || id:ukb-e-MAP_p4_AFR	Retinol	Inverse variance weighted (multiplicative random effects)	7	0.112953	0.128309	0.378686	ukb-e-MAP_p4_AFR	Mean_arterial_pressure,_combined_automated_+_manual_reading,_adjusted_by_medication	1	0.923024
58XTL5	ukb-e-MAP_p4_CSA	Mean arterial pressure, combined automated + manual reading, adjusted by medication || id:ukb-e-MAP_p4_CSA	Retinol	Inverse variance weighted (multiplicative random effects)	7	0.069867	0.102202	0.494216	ukb-e-MAP_p4_CSA	Mean_arterial_pressure,_combined_automated_+_manual_reading,_adjusted_by_medication	1	0.949308
kP1VQo	ukb-e-MAP_p4_MID	Mean arterial pressure, combined automated + manual reading, adjusted by medication || id:ukb-e-MAP_p4_MID	Retinol	Inverse variance weighted (multiplicative random effects)	7	0.295318	0.133489	0.0269459	ukb-e-MAP_p4_MID	Mean_arterial_pressure,_combined_automated_+_manual_reading,_adjusted_by_medication	1	0.424191
QGWPgd	ukb-e-MCP_AFR	Multi-site chronic pain || id:ukb-e-MCP_AFR	Retinol	Inverse variance weighted (multiplicative random effects)	7	-0.050165	0.0631119	0.426695	ukb-e-MCP_AFR	Multi-site_chronic_pain	1	0.933542
H3Fd1H	ukb-e-MCP_MID	Multi-site chronic pain || id:ukb-e-MCP_MID	Retinol	Inverse variance weighted (multiplicative random effects)	7	0.260897	0.0669643	9.77712e-05	ukb-e-MCP_MID	Multi-site_chronic_pain	1	0.0131343
574VnE	ukb-e-N17_CSA	N17 Acute renal failure || id:ukb-e-N17_CSA	Retinol	Inverse variance weighted (multiplicative random effects)	7	-0.0845864	0.631285	0.89341	ukb-e-N17_CSA	N17_Acute_renal_failure	1	0.993563
dLbZRg	ukb-e-N18_AFR	N18 Chronic renal failure || id:ukb-e-N18_AFR	Retinol	Inverse variance weighted (multiplicative random effects)	7	0.800278	0.498637	0.108509	ukb-e-N18_AFR	N18_Chronic_renal_failure	1	0.71433
c8vUEZ	ukb-e-N18_CSA	N18 Chronic renal failure || id:ukb-e-N18_CSA	Retinol	Inverse variance weighted (multiplicative random effects)	7	0.186033	0.502369	0.711151	ukb-e-N18_CSA	N18_Chronic_renal_failure	1	0.978882
n3K8Xl	ukb-e-N32_CSA	N32 Other disorders of bladder || id:ukb-e-N32_CSA	Retinol	Inverse variance weighted (multiplicative random effects)	7	0.211557	0.4443	0.633962	ukb-e-N32_CSA	N32_Other_disorders_of_bladder	1	0.964959
JlExd1	ukb-e-N39_AFR	N39 Other disorders of urinary system || id:ukb-e-N39_AFR	Retinol	Inverse variance weighted (multiplicative random effects)	7	-0.696221	0.587344	0.23587	ukb-e-N39_AFR	N39_Other_disorders_of_urinary_system	1	0.859069
8498j6	ukb-e-N39_CSA	N39 Other disorders of urinary system || id:ukb-e-N39_CSA	Retinol	Inverse variance weighted (multiplicative random effects)	7	-0.165286	0.355539	0.642011	ukb-e-N39_CSA	N39_Other_disorders_of_urinary_system	1	0.966625
KiIfUB	ukb-e-N84_CSA	N84 Polyp of female genital tract || id:ukb-e-N84_CSA	Retinol	Inverse variance weighted (multiplicative random effects)	7	-0.433466	0.505939	0.391581	ukb-e-N84_CSA	N84_Polyp_of_female_genital_tract	1	0.923825
995O9J	ukb-e-N92_AFR	N92 Excessive, frequent and irregular menstruation || id:ukb-e-N92_AFR	Retinol	Inverse variance weighted (multiplicative random effects)	7	-0.0345185	0.446801	0.938419	ukb-e-N92_AFR	N92_Excessive,_frequent_and_irregular_menstruation	1	0.995517
4VrM9b	ukb-e-N92_CSA	N92 Excessive, frequent and irregular menstruation || id:ukb-e-N92_CSA	Retinol	Inverse variance weighted (multiplicative random effects)	7	0.155259	0.471552	0.741966	ukb-e-N92_CSA	N92_Excessive,_frequent_and_irregular_menstruation	1	0.978882
v2grNo	ukb-e-NAP_AFR	Non-albumin protein || id:ukb-e-NAP_AFR	Retinol	Inverse variance weighted (multiplicative random effects)	7	-0.0885641	0.13901	0.524056	ukb-e-NAP_AFR	Non-albumin_protein	1	0.952943
sNe23i	ukb-e-NAP_CSA	Non-albumin protein || id:ukb-e-NAP_CSA	Retinol	Inverse variance weighted (multiplicative random effects)	7	-0.188692	0.0991903	0.0571295	ukb-e-NAP_CSA	Non-albumin_protein	1	0.573497
vlmlSG	ukb-e-NAP_MID	Non-albumin protein || id:ukb-e-NAP_MID	Retinol	Inverse variance weighted (multiplicative random effects)	7	0.0149238	0.210024	0.943352	ukb-e-NAP_MID	Non-albumin_protein	1	0.995517
Felb9u	ukb-e-PP_p1_AFR	Pulse pressure, automated reading || id:ukb-e-PP_p1_AFR	Retinol	Inverse variance weighted (multiplicative random effects)	7	0.145517	0.0954645	0.127433	ukb-e-PP_p1_AFR	Pulse_pressure,_automated_reading	1	0.751258
mXPFYH	ukb-e-PP_p1_CSA	Pulse pressure, automated reading || id:ukb-e-PP_p1_CSA	Retinol	Inverse variance weighted (multiplicative random effects)	7	-0.00126852	0.0683838	0.9852	ukb-e-PP_p1_CSA	Pulse_pressure,_automated_reading	1	0.999132
6BIY93	ukb-e-PP_p1_MID	Pulse pressure, automated reading || id:ukb-e-PP_p1_MID	Retinol	Inverse variance weighted (multiplicative random effects)	7	-0.0366803	0.186102	0.843751	ukb-e-PP_p1_MID	Pulse_pressure,_automated_reading	1	0.985043
3T3xeR	ukb-e-PP_p2_AFR	Pulse pressure, automated reading, adjusted by medication || id:ukb-e-PP_p2_AFR	Retinol	Inverse variance weighted (multiplicative random effects)	7	0.11006	0.0837733	0.188919	ukb-e-PP_p2_AFR	Pulse_pressure,_automated_reading,_adjusted_by_medication	1	0.82193
OF0Ohw	ukb-e-PP_p2_CSA	Pulse pressure, automated reading, adjusted by medication || id:ukb-e-PP_p2_CSA	Retinol	Inverse variance weighted (multiplicative random effects)	7	0.0178657	0.0763807	0.81506	ukb-e-PP_p2_CSA	Pulse_pressure,_automated_reading,_adjusted_by_medication	1	0.982958
Fi6oRu	ukb-e-PP_p2_MID	Pulse pressure, automated reading, adjusted by medication || id:ukb-e-PP_p2_MID	Retinol	Inverse variance weighted (multiplicative random effects)	7	-0.0107454	0.198732	0.95688	ukb-e-PP_p2_MID	Pulse_pressure,_automated_reading,_adjusted_by_medication	1	0.996364
GIAzoS	ukb-e-PP_p3_AFR	Pulse pressure, combined automated + manual reading || id:ukb-e-PP_p3_AFR	Retinol	Inverse variance weighted (multiplicative random effects)	7	0.137679	0.0958181	0.150753	ukb-e-PP_p3_AFR	Pulse_pressure,_combined_automated_+_manual_reading	1	0.787799
FjLFpb	ukb-e-PP_p3_CSA	Pulse pressure, combined automated + manual reading || id:ukb-e-PP_p3_CSA	Retinol	Inverse variance weighted (multiplicative random effects)	7	-0.00958204	0.068198	0.888262	ukb-e-PP_p3_CSA	Pulse_pressure,_combined_automated_+_manual_reading	1	0.992251
WuhxYI	ukb-e-PP_p3_MID	Pulse pressure, combined automated + manual reading || id:ukb-e-PP_p3_MID	Retinol	Inverse variance weighted (multiplicative random effects)	7	-0.00153386	0.189783	0.993551	ukb-e-PP_p3_MID	Pulse_pressure,_combined_automated_+_manual_reading	1	0.999792
QseAKo	ukb-e-PP_p4_AFR	Pulse pressure, combined automated + manual reading, adjusted by medication || id:ukb-e-PP_p4_AFR	Retinol	Inverse variance weighted (multiplicative random effects)	7	0.103084	0.0853537	0.227151	ukb-e-PP_p4_AFR	Pulse_pressure,_combined_automated_+_manual_reading,_adjusted_by_medication	1	0.856375
RQxDRo	ukb-e-PP_p4_CSA	Pulse pressure, combined automated + manual reading, adjusted by medication || id:ukb-e-PP_p4_CSA	Retinol	Inverse variance weighted (multiplicative random effects)	7	0.00812143	0.0767243	0.9157	ukb-e-PP_p4_CSA	Pulse_pressure,_combined_automated_+_manual_reading,_adjusted_by_medication	1	0.994868
KBbFGl	ukb-e-PP_p4_MID	Pulse pressure, combined automated + manual reading, adjusted by medication || id:ukb-e-PP_p4_MID	Retinol	Inverse variance weighted (multiplicative random effects)	7	0.0208182	0.202905	0.91828	ukb-e-PP_p4_MID	Pulse_pressure,_combined_automated_+_manual_reading,_adjusted_by_medication	1	0.994911
2E2G23	ukb-e-R00_AFR	R00 Abnormalities of heart beat || id:ukb-e-R00_AFR	Retinol	Inverse variance weighted (multiplicative random effects)	6	0.0557638	0.508096	0.912607	ukb-e-R00_AFR	R00_Abnormalities_of_heart_beat	1	0.994842
A5Klgx	ukb-e-R00_CSA	R00 Abnormalities of heart beat || id:ukb-e-R00_CSA	Retinol	Inverse variance weighted (multiplicative random effects)	7	-0.332717	0.366224	0.363611	ukb-e-R00_CSA	R00_Abnormalities_of_heart_beat	1	0.91991
cSgDDm	ukb-e-R06_AFR	R06 Abnormalities of breathing || id:ukb-e-R06_AFR	Retinol	Inverse variance weighted (multiplicative random effects)	7	0.753779	0.556314	0.175433	ukb-e-R06_AFR	R06_Abnormalities_of_breathing	1	0.812223
Nf3K6p	ukb-e-R06_CSA	R06 Abnormalities of breathing || id:ukb-e-R06_CSA	Retinol	Inverse variance weighted (multiplicative random effects)	7	0.792823	0.237414	0.000839546	ukb-e-R06_CSA	R06_Abnormalities_of_breathing	1	0.0560862
xqT8We	ukb-e-R07_AFR	R07 Pain in throat and chest || id:ukb-e-R07_AFR	Retinol	Inverse variance weighted (multiplicative random effects)	7	0.485021	0.443358	0.273967	ukb-e-R07_AFR	R07_Pain_in_throat_and_chest	1	0.885266
4ZLdb5	ukb-e-R07_CSA	R07 Pain in throat and chest || id:ukb-e-R07_CSA	Retinol	Inverse variance weighted (multiplicative random effects)	7	-0.177403	0.163444	0.27774	ukb-e-R07_CSA	R07_Pain_in_throat_and_chest	1	0.887436
3Uj3aC	ukb-e-R10_AFR	R10 Abdominal and pelvic pain || id:ukb-e-R10_AFR	Retinol	Inverse variance weighted (multiplicative random effects)	7	0.294584	0.35326	0.404336	ukb-e-R10_AFR	R10_Abdominal_and_pelvic_pain	1	0.925663
wdmVCQ	ukb-e-R10_CSA	R10 Abdominal and pelvic pain || id:ukb-e-R10_CSA	Retinol	Inverse variance weighted (multiplicative random effects)	7	-0.401028	0.186849	0.0318513	ukb-e-R10_CSA	R10_Abdominal_and_pelvic_pain	1	0.457439
hTl8g0	ukb-e-R19_AFR	R19 Other symptoms and signs involving the digestive system and abdomen || id:ukb-e-R19_AFR	Retinol	Inverse variance weighted (multiplicative random effects)	7	-0.296936	0.395778	0.453098	ukb-e-R19_AFR	R19_Other_symptoms_and_signs_involving_the_digestive_system_and_abdomen	1	0.940019
RnlJlR	ukb-e-R19_CSA	R19 Other symptoms and signs involving the digestive system and abdomen || id:ukb-e-R19_CSA	Retinol	Inverse variance weighted (multiplicative random effects)	7	-0.281318	0.405506	0.487841	ukb-e-R19_CSA	R19_Other_symptoms_and_signs_involving_the_digestive_system_and_abdomen	1	0.945849
8GRejC	ukb-e-R50_CSA	R50 Fever of unknown origin || id:ukb-e-R50_CSA	Retinol	Inverse variance weighted (multiplicative random effects)	7	-0.233549	0.46455	0.615145	ukb-e-R50_CSA	R50_Fever_of_unknown_origin	1	0.963856
2W6HDA	ukb-e-R63_CSA	R63 Symptoms and signs concerning food and fluid intake || id:ukb-e-R63_CSA	Retinol	Inverse variance weighted (multiplicative random effects)	7	0.0426275	0.248523	0.863812	ukb-e-R63_CSA	R63_Symptoms_and_signs_concerning_food_and_fluid_intake	1	0.988175
s0Iin4	ukb-e-recode100_AFR	NA || id:ukb-e-recode100_AFR	Retinol	Inverse variance weighted (multiplicative random effects)	7	-0.0393223	0.744183	0.95786	ukb-e-recode100_AFR	NA	1	0.996473
DvCc6P	ukb-e-recode100_CSA	NA || id:ukb-e-recode100_CSA	Retinol	Inverse variance weighted (multiplicative random effects)	7	-0.0711038	0.375453	0.849794	ukb-e-recode100_CSA	NA	1	0.986879
0ou84S	ukb-e-recode101_AFR	NA || id:ukb-e-recode101_AFR	Retinol	Inverse variance weighted (multiplicative random effects)	7	-0.276095	0.316454	0.382954	ukb-e-recode101_AFR	NA	1	0.923825
G2Yf8Y	ukb-e-recode101_CSA	NA || id:ukb-e-recode101_CSA	Retinol	Inverse variance weighted (multiplicative random effects)	7	0.115137	0.23068	0.617695	ukb-e-recode101_CSA	NA	1	0.963856
Zb28aV	ukb-e-recode101_MID	NA || id:ukb-e-recode101_MID	Retinol	Inverse variance weighted (multiplicative random effects)	7	-0.70895	0.778028	0.362182	ukb-e-recode101_MID	NA	1	0.919777
CavbNw	ukb-e-recode102_AFR	NA || id:ukb-e-recode102_AFR	Retinol	Inverse variance weighted (multiplicative random effects)	7	-0.965558	0.219103	1.04875e-05	ukb-e-recode102_AFR	NA	0.185713	0.00254402
tZOH2a	ukb-e-recode102_CSA	NA || id:ukb-e-recode102_CSA	Retinol	Inverse variance weighted (multiplicative random effects)	7	0.381044	0.289921	0.188745	ukb-e-recode102_CSA	NA	1	0.82193
vwJ56y	ukb-e-recode103_CSA	NA || id:ukb-e-recode103_CSA	Retinol	Inverse variance weighted (multiplicative random effects)	7	-0.245153	0.141154	0.0824274	ukb-e-recode103_CSA	NA	1	0.658076
at0qNg	ukb-e-recode105_AFR	NA || id:ukb-e-recode105_AFR	Retinol	Inverse variance weighted (multiplicative random effects)	7	0.297808	0.379804	0.432976	ukb-e-recode105_AFR	NA	1	0.938221
Jy9kyY	ukb-e-recode105_CSA	NA || id:ukb-e-recode105_CSA	Retinol	Inverse variance weighted (multiplicative random effects)	7	-0.165007	0.319555	0.605599	ukb-e-recode105_CSA	NA	1	0.963258
L4LgKT	ukb-e-recode107_CSA	NA || id:ukb-e-recode107_CSA	Retinol	Inverse variance weighted (multiplicative random effects)	7	-0.0987672	0.413871	0.811383	ukb-e-recode107_CSA	NA	1	0.982958
tO09I9	ukb-e-recode108_AFR	NA || id:ukb-e-recode108_AFR	Retinol	Inverse variance weighted (multiplicative random effects)	7	-0.581174	0.806956	0.471399	ukb-e-recode108_AFR	NA	1	0.942388
j7Zi0v	ukb-e-recode108_CSA	NA || id:ukb-e-recode108_CSA	Retinol	Inverse variance weighted (multiplicative random effects)	7	-0.200209	0.167464	0.231878	ukb-e-recode108_CSA	NA	1	0.85794
Dsdf6u	ukb-e-recode10_AFR	NA || id:ukb-e-recode10_AFR	Retinol	Inverse variance weighted (multiplicative random effects)	7	-0.321712	0.678706	0.635495	ukb-e-recode10_AFR	NA	1	0.965115
0sH0Kl	ukb-e-recode10_CSA	NA || id:ukb-e-recode10_CSA	Retinol	Inverse variance weighted (multiplicative random effects)	7	0.217558	0.229988	0.344172	ukb-e-recode10_CSA	NA	1	0.914246
BgTyQp	ukb-e-recode110_AFR	NA || id:ukb-e-recode110_AFR	Retinol	Inverse variance weighted (multiplicative random effects)	7	-0.457163	0.766238	0.550752	ukb-e-recode110_AFR	NA	1	0.960128
1haydZ	ukb-e-recode110_CSA	NA || id:ukb-e-recode110_CSA	Retinol	Inverse variance weighted (multiplicative random effects)	7	0.101958	0.23798	0.668337	ukb-e-recode110_CSA	NA	1	0.970284
ljAaTO	ukb-e-recode11_CSA	NA || id:ukb-e-recode11_CSA	Retinol	Inverse variance weighted (multiplicative random effects)	7	-0.515881	0.502174	0.304281	ukb-e-recode11_CSA	NA	1	0.898645
cqzcUw	ukb-e-recode122_CSA	NA || id:ukb-e-recode122_CSA	Retinol	Inverse variance weighted (multiplicative random effects)	7	-0.172749	0.372153	0.642513	ukb-e-recode122_CSA	NA	1	0.966625
0eAIf5	ukb-e-recode123_CSA	NA || id:ukb-e-recode123_CSA	Retinol	Inverse variance weighted (multiplicative random effects)	7	0.154431	0.431455	0.720395	ukb-e-recode123_CSA	NA	1	0.978882
uHkr48	ukb-e-recode124_CSA	NA || id:ukb-e-recode124_CSA	Retinol	Inverse variance weighted (multiplicative random effects)	7	-0.214592	0.38139	0.573668	ukb-e-recode124_CSA	NA	1	0.961988
LzX3kF	ukb-e-recode125_CSA	NA || id:ukb-e-recode125_CSA	Retinol	Inverse variance weighted (multiplicative random effects)	7	-0.286737	0.341621	0.401277	ukb-e-recode125_CSA	NA	1	0.925663
offsEf	ukb-e-recode127_AFR	NA || id:ukb-e-recode127_AFR	Retinol	Inverse variance weighted (multiplicative random effects)	7	0.142068	0.41253	0.730558	ukb-e-recode127_AFR	NA	1	0.978882
p0o8H7	ukb-e-recode127_CSA	NA || id:ukb-e-recode127_CSA	Retinol	Inverse variance weighted (multiplicative random effects)	7	0.178989	0.255546	0.483667	ukb-e-recode127_CSA	NA	1	0.944691
3pLxHJ	ukb-e-recode133_CSA	NA || id:ukb-e-recode133_CSA	Retinol	Inverse variance weighted (multiplicative random effects)	7	-0.295998	0.340727	0.384998	ukb-e-recode133_CSA	NA	1	0.923825
uRZ9pO	ukb-e-recode137_AFR	NA || id:ukb-e-recode137_AFR	Retinol	Inverse variance weighted (multiplicative random effects)	7	0.278695	0.297275	0.348502	ukb-e-recode137_AFR	NA	1	0.914246
eF2ZPX	ukb-e-recode137_CSA	NA || id:ukb-e-recode137_CSA	Retinol	Inverse variance weighted (multiplicative random effects)	7	-0.0976873	0.116402	0.401343	ukb-e-recode137_CSA	NA	1	0.925663
x1Rfwj	ukb-e-recode138_AFR	NA || id:ukb-e-recode138_AFR	Retinol	Inverse variance weighted (multiplicative random effects)	7	-0.346941	0.229783	0.131078	ukb-e-recode138_AFR	NA	1	0.757842
WdQvTV	ukb-e-recode138_CSA	NA || id:ukb-e-recode138_CSA	Retinol	Inverse variance weighted (multiplicative random effects)	7	-0.0493766	0.203665	0.808439	ukb-e-recode138_CSA	NA	1	0.982958
AdBjCr	ukb-e-recode140_CSA	NA || id:ukb-e-recode140_CSA	Retinol	Inverse variance weighted (multiplicative random effects)	7	-0.0175676	0.192914	0.927442	ukb-e-recode140_CSA	NA	1	0.995091
6eJiHf	ukb-e-recode144_CSA	NA || id:ukb-e-recode144_CSA	Retinol	Inverse variance weighted (multiplicative random effects)	7	-0.0543241	0.17653	0.758286	ukb-e-recode144_CSA	NA	1	0.979199
Dm8O6h	ukb-e-recode145_CSA	NA || id:ukb-e-recode145_CSA	Retinol	Inverse variance weighted (multiplicative random effects)	7	-1.08692	0.381064	0.00433989	ukb-e-recode145_CSA	NA	1	0.160776
Uv7kH6	ukb-e-recode146_AFR	NA || id:ukb-e-recode146_AFR	Retinol	Inverse variance weighted (multiplicative random effects)	7	0.19372	0.677337	0.774876	ukb-e-recode146_AFR	NA	1	0.979199
5XQPpO	ukb-e-recode146_CSA	NA || id:ukb-e-recode146_CSA	Retinol	Inverse variance weighted (multiplicative random effects)	7	-0.331261	0.0851117	9.93901e-05	ukb-e-recode146_CSA	NA	1	0.0131343
qAvfwU	ukb-e-recode147_CSA	NA || id:ukb-e-recode147_CSA	Retinol	Inverse variance weighted (multiplicative random effects)	7	0.0497715	0.366719	0.892042	ukb-e-recode147_CSA	NA	1	0.99344
oY5J9n	ukb-e-recode148_CSA	NA || id:ukb-e-recode148_CSA	Retinol	Inverse variance weighted (multiplicative random effects)	7	-0.798156	0.267341	0.00283077	ukb-e-recode148_CSA	NA	1	0.124882
nsLEYX	ukb-e-recode14_CSA	NA || id:ukb-e-recode14_CSA	Retinol	Inverse variance weighted (multiplicative random effects)	7	0.611495	0.302616	0.0433117	ukb-e-recode14_CSA	NA	1	0.51405
DEzMA5	ukb-e-recode150_CSA	NA || id:ukb-e-recode150_CSA	Retinol	Inverse variance weighted (multiplicative random effects)	7	-0.184732	0.465156	0.691265	ukb-e-recode150_CSA	NA	1	0.97374
Gg0Haq	ukb-e-recode153_CSA	NA || id:ukb-e-recode153_CSA	Retinol	Inverse variance weighted (multiplicative random effects)	7	0.393056	0.490172	0.422626	ukb-e-recode153_CSA	NA	1	0.931352
g508by	ukb-e-recode154_AFR	NA || id:ukb-e-recode154_AFR	Retinol	Inverse variance weighted (multiplicative random effects)	7	-0.0248241	0.486195	0.959279	ukb-e-recode154_AFR	NA	1	0.997018
d8bWcD	ukb-e-recode154_CSA	NA || id:ukb-e-recode154_CSA	Retinol	Inverse variance weighted (multiplicative random effects)	7	-0.0904992	0.299286	0.76236	ukb-e-recode154_CSA	NA	1	0.979199
sJN3Vi	ukb-e-recode156_AFR	NA || id:ukb-e-recode156_AFR	Retinol	Inverse variance weighted (multiplicative random effects)	7	0.702102	0.575213	0.222239	ukb-e-recode156_AFR	NA	1	0.852005
rMVo5N	ukb-e-recode156_CSA	NA || id:ukb-e-recode156_CSA	Retinol	Inverse variance weighted (multiplicative random effects)	7	-0.00345358	0.412108	0.993314	ukb-e-recode156_CSA	NA	1	0.999792
xWHcOx	ukb-e-recode158_CSA	NA || id:ukb-e-recode158_CSA	Retinol	Inverse variance weighted (multiplicative random effects)	7	0.224341	0.0885801	0.0113211	ukb-e-recode158_CSA	NA	1	0.283156
47i1Rq	ukb-e-recode158_MID	NA || id:ukb-e-recode158_MID	Retinol	Inverse variance weighted (multiplicative random effects)	7	-0.0500885	0.647413	0.938331	ukb-e-recode158_MID	NA	1	0.995517
8voflc	ukb-e-recode160_CSA	NA || id:ukb-e-recode160_CSA	Retinol	Inverse variance weighted (multiplicative random effects)	7	0.274294	0.360625	0.446891	ukb-e-recode160_CSA	NA	1	0.940019
RWqxk3	ukb-e-recode161_CSA	NA || id:ukb-e-recode161_CSA	Retinol	Inverse variance weighted (multiplicative random effects)	7	-0.695532	0.375762	0.0641705	ukb-e-recode161_CSA	NA	1	0.599963
F4KTql	ukb-e-recode167_AFR	NA || id:ukb-e-recode167_AFR	Retinol	Inverse variance weighted (multiplicative random effects)	7	-0.0654461	0.407567	0.872426	ukb-e-recode167_AFR	NA	1	0.989221
VxbYSW	ukb-e-recode167_CSA	NA || id:ukb-e-recode167_CSA	Retinol	Inverse variance weighted (multiplicative random effects)	7	0.0474781	0.162665	0.770381	ukb-e-recode167_CSA	NA	1	0.979199
68lsXy	ukb-e-recode167_MID	NA || id:ukb-e-recode167_MID	Retinol	Inverse variance weighted (multiplicative random effects)	7	-0.70367	0.719148	0.327838	ukb-e-recode167_MID	NA	1	0.909298
uaUpQJ	ukb-e-recode168_CSA	NA || id:ukb-e-recode168_CSA	Retinol	Inverse variance weighted (multiplicative random effects)	7	-0.777837	0.211238	0.000231159	ukb-e-recode168_CSA	NA	1	0.0229945
FBYb1j	ukb-e-recode169_AFR	NA || id:ukb-e-recode169_AFR	Retinol	Inverse variance weighted (multiplicative random effects)	7	-0.744524	0.824366	0.366448	ukb-e-recode169_AFR	NA	1	0.92112
VmbdwY	ukb-e-recode16_CSA	NA || id:ukb-e-recode16_CSA	Retinol	Inverse variance weighted (multiplicative random effects)	7	0.210448	0.180622	0.243967	ukb-e-recode16_CSA	NA	1	0.863529
X1g32s	ukb-e-recode173_CSA	NA || id:ukb-e-recode173_CSA	Retinol	Inverse variance weighted (multiplicative random effects)	7	-0.405032	0.41572	0.329913	ukb-e-recode173_CSA	NA	1	0.909298
itSkQP	ukb-e-recode174_CSA	NA || id:ukb-e-recode174_CSA	Retinol	Inverse variance weighted (multiplicative random effects)	7	-0.56433	0.252122	0.0252004	ukb-e-recode174_CSA	NA	1	0.412221
91902d	ukb-e-recode175_CSA	NA || id:ukb-e-recode175_CSA	Retinol	Inverse variance weighted (multiplicative random effects)	7	-0.777837	0.211238	0.000231159	ukb-e-recode175_CSA	NA	1	0.0229945
9nJ8Hm	ukb-e-recode176_CSA	NA || id:ukb-e-recode176_CSA	Retinol	Inverse variance weighted (multiplicative random effects)	7	-0.0244838	0.529498	0.963119	ukb-e-recode176_CSA	NA	1	0.997655
ycvdrc	ukb-e-recode177_AFR	NA || id:ukb-e-recode177_AFR	Retinol	Inverse variance weighted (multiplicative random effects)	7	-0.0987289	0.916969	0.914259	ukb-e-recode177_AFR	NA	1	0.994842
mtr3hb	ukb-e-recode177_CSA	NA || id:ukb-e-recode177_CSA	Retinol	Inverse variance weighted (multiplicative random effects)	7	-0.146952	0.295658	0.619166	ukb-e-recode177_CSA	NA	1	0.963856
lEfZmZ	ukb-e-recode178_AFR	NA || id:ukb-e-recode178_AFR	Retinol	Inverse variance weighted (multiplicative random effects)	7	-0.07437	0.303062	0.80615	ukb-e-recode178_AFR	NA	1	0.982777
nh3OAZ	ukb-e-recode178_CSA	NA || id:ukb-e-recode178_CSA	Retinol	Inverse variance weighted (multiplicative random effects)	7	-0.0104186	0.222001	0.962569	ukb-e-recode178_CSA	NA	1	0.997606
UOq2TN	ukb-e-recode178_MID	NA || id:ukb-e-recode178_MID	Retinol	Inverse variance weighted (multiplicative random effects)	7	-0.622053	0.595789	0.296447	ukb-e-recode178_MID	NA	1	0.897182
AmUXg8	ukb-e-recode17_CSA	NA || id:ukb-e-recode17_CSA	Retinol	Inverse variance weighted (multiplicative random effects)	7	-0.0987672	0.413871	0.811383	ukb-e-recode17_CSA	NA	1	0.982958
LhBNsh	ukb-e-recode182_AFR	NA || id:ukb-e-recode182_AFR	Retinol	Inverse variance weighted (multiplicative random effects)	7	0.452581	0.646909	0.484174	ukb-e-recode182_AFR	NA	1	0.944691
CptZ1O	ukb-e-recode185_CSA	NA || id:ukb-e-recode185_CSA	Retinol	Inverse variance weighted (multiplicative random effects)	7	-0.0421581	0.40869	0.91784	ukb-e-recode185_CSA	NA	1	0.994911
qW4oJR	ukb-e-recode18_AFR	NA || id:ukb-e-recode18_AFR	Retinol	Inverse variance weighted (multiplicative random effects)	7	-0.444304	0.359956	0.217081	ukb-e-recode18_AFR	NA	1	0.848991
XebBYR	ukb-e-recode18_CSA	NA || id:ukb-e-recode18_CSA	Retinol	Inverse variance weighted (multiplicative random effects)	7	0.369646	0.342674	0.280717	ukb-e-recode18_CSA	NA	1	0.887872
jXZBDU	ukb-e-recode18_MID	NA || id:ukb-e-recode18_MID	Retinol	Inverse variance weighted (multiplicative random effects)	7	0.13529	0.461235	0.769276	ukb-e-recode18_MID	NA	1	0.979199
mC28AK	ukb-e-recode190_CSA	NA || id:ukb-e-recode190_CSA	Retinol	Inverse variance weighted (multiplicative random effects)	7	-0.791497	0.538431	0.14156	ukb-e-recode190_CSA	NA	1	0.777862
G3XpSI	ukb-e-recode191_AFR	NA || id:ukb-e-recode191_AFR	Retinol	Inverse variance weighted (multiplicative random effects)	7	0.341833	0.428374	0.424884	ukb-e-recode191_AFR	NA	1	0.932247
BpXwup	ukb-e-recode191_CSA	NA || id:ukb-e-recode191_CSA	Retinol	Inverse variance weighted (multiplicative random effects)	7	-0.0142561	0.253899	0.955223	ukb-e-recode191_CSA	NA	1	0.996244
6sRnN1	ukb-e-recode196_AFR	NA || id:ukb-e-recode196_AFR	Retinol	Inverse variance weighted (multiplicative random effects)	7	-0.656193	0.427223	0.124551	ukb-e-recode196_AFR	NA	1	0.744441
SgN2OT	ukb-e-recode196_CSA	NA || id:ukb-e-recode196_CSA	Retinol	Inverse variance weighted (multiplicative random effects)	7	-0.491795	0.205614	0.0167641	ukb-e-recode196_CSA	NA	1	0.340224
r45dDK	ukb-e-recode19_CSA	NA || id:ukb-e-recode19_CSA	Retinol	Inverse variance weighted (multiplicative random effects)	7	0.0968111	0.16666	0.561314	ukb-e-recode19_CSA	NA	1	0.960893
hzn7up	ukb-e-recode1_AFR	Indirect bilirubin || id:ukb-e-recode1_AFR	Retinol	Inverse variance weighted (multiplicative random effects)	7	0.32875	0.103215	0.001447	ukb-e-recode1_AFR	Indirect_bilirubin	1	0.0796263
DYnPh1	ukb-e-recode1_CSA	Indirect bilirubin || id:ukb-e-recode1_CSA	Retinol	Inverse variance weighted (multiplicative random effects)	7	-0.0754908	0.0933967	0.418929	ukb-e-recode1_CSA	Indirect_bilirubin	1	0.930619
05yI65	ukb-e-recode1_MID	Indirect bilirubin || id:ukb-e-recode1_MID	Retinol	Inverse variance weighted (multiplicative random effects)	7	-0.0299785	0.171136	0.860943	ukb-e-recode1_MID	Indirect_bilirubin	1	0.987216
YALOJp	ukb-e-recode209_AFR	NA || id:ukb-e-recode209_AFR	Retinol	Inverse variance weighted (multiplicative random effects)	7	0.424639	0.305203	0.164124	ukb-e-recode209_AFR	NA	1	0.803575
D3bV7Y	ukb-e-recode209_CSA	NA || id:ukb-e-recode209_CSA	Retinol	Inverse variance weighted (multiplicative random effects)	7	-0.482985	0.351146	0.168991	ukb-e-recode209_CSA	NA	1	0.807692
2YBqcl	ukb-e-recode20_AFR	NA || id:ukb-e-recode20_AFR	Retinol	Inverse variance weighted (multiplicative random effects)	7	0.0574112	0.185922	0.75748	ukb-e-recode20_AFR	NA	1	0.979199
4zSr5g	ukb-e-recode210_CSA	NA || id:ukb-e-recode210_CSA	Retinol	Inverse variance weighted (multiplicative random effects)	7	-0.1016	0.29282	0.728613	ukb-e-recode210_CSA	NA	1	0.978882
hKPpml	ukb-e-recode213_CSA	NA || id:ukb-e-recode213_CSA	Retinol	Inverse variance weighted (multiplicative random effects)	7	0.170407	0.301351	0.57175	ukb-e-recode213_CSA	NA	1	0.961781
fss6fS	ukb-e-recode215_AFR	NA || id:ukb-e-recode215_AFR	Retinol	Inverse variance weighted (multiplicative random effects)	7	-0.442	0.486042	0.363146	ukb-e-recode215_AFR	NA	1	0.919777
YeWLum	ukb-e-recode218_CSA	NA || id:ukb-e-recode218_CSA	Retinol	Inverse variance weighted (multiplicative random effects)	7	-0.0543241	0.17653	0.758286	ukb-e-recode218_CSA	NA	1	0.979199
MAHr4i	ukb-e-recode219_CSA	NA || id:ukb-e-recode219_CSA	Retinol	Inverse variance weighted (multiplicative random effects)	7	0.252876	0.247804	0.307506	ukb-e-recode219_CSA	NA	1	0.90031
SC7UL9	ukb-e-recode224_CSA	NA || id:ukb-e-recode224_CSA	Retinol	Inverse variance weighted (multiplicative random effects)	7	-0.0117865	0.347894	0.972973	ukb-e-recode224_CSA	NA	1	0.998219
RuC28x	ukb-e-recode225_CSA	NA || id:ukb-e-recode225_CSA	Retinol	Inverse variance weighted (multiplicative random effects)	7	-0.0117865	0.347894	0.972973	ukb-e-recode225_CSA	NA	1	0.998219
2dGvTv	ukb-e-recode227_CSA	NA || id:ukb-e-recode227_CSA	Retinol	Inverse variance weighted (multiplicative random effects)	7	0.222593	0.427423	0.602521	ukb-e-recode227_CSA	NA	1	0.96282
n31Pu6	ukb-e-recode228_CSA	NA || id:ukb-e-recode228_CSA	Retinol	Inverse variance weighted (multiplicative random effects)	7	0.1675	0.199656	0.401501	ukb-e-recode228_CSA	NA	1	0.925663
WGcI7P	ukb-e-recode229_CSA	NA || id:ukb-e-recode229_CSA	Retinol	Inverse variance weighted (multiplicative random effects)	7	-0.250582	0.299248	0.402384	ukb-e-recode229_CSA	NA	1	0.925663
0zD8Sd	ukb-e-recode232_CSA	NA || id:ukb-e-recode232_CSA	Retinol	Inverse variance weighted (multiplicative random effects)	7	-0.0617906	0.328198	0.850663	ukb-e-recode232_CSA	NA	1	0.987103
pxP1cn	ukb-e-recode234_CSA	NA || id:ukb-e-recode234_CSA	Retinol	Inverse variance weighted (multiplicative random effects)	7	0.072481	0.451385	0.872429	ukb-e-recode234_CSA	NA	1	0.989221
5PBdxa	ukb-e-recode235_AFR	NA || id:ukb-e-recode235_AFR	Retinol	Inverse variance weighted (multiplicative random effects)	7	0.19734	0.235599	0.40225	ukb-e-recode235_AFR	NA	1	0.925663
5Ajbf9	ukb-e-recode235_CSA	NA || id:ukb-e-recode235_CSA	Retinol	Inverse variance weighted (multiplicative random effects)	7	-0.011789	0.103703	0.909491	ukb-e-recode235_CSA	NA	1	0.994676
9xjmuK	ukb-e-recode236_AFR	NA || id:ukb-e-recode236_AFR	Retinol	Inverse variance weighted (multiplicative random effects)	7	-0.356176	0.609116	0.558721	ukb-e-recode236_AFR	NA	1	0.960893
HtY9YS	ukb-e-recode237_AFR	NA || id:ukb-e-recode237_AFR	Retinol	Inverse variance weighted (multiplicative random effects)	7	-0.691711	0.492488	0.160163	ukb-e-recode237_AFR	NA	1	0.800461
S0Yt33	ukb-e-recode238_AFR	NA || id:ukb-e-recode238_AFR	Retinol	Inverse variance weighted (multiplicative random effects)	7	-0.17326	0.507134	0.732618	ukb-e-recode238_AFR	NA	1	0.978882
9vm0g6	ukb-e-recode238_CSA	NA || id:ukb-e-recode238_CSA	Retinol	Inverse variance weighted (multiplicative random effects)	7	-0.184472	0.176248	0.295255	ukb-e-recode238_CSA	NA	1	0.896189
JMFE94	ukb-e-recode239_CSA	NA || id:ukb-e-recode239_CSA	Retinol	Inverse variance weighted (multiplicative random effects)	7	-0.730093	0.444498	0.100484	ukb-e-recode239_CSA	NA	1	0.695184
tFIFeo	ukb-e-recode241_CSA	NA || id:ukb-e-recode241_CSA	Retinol	Inverse variance weighted (multiplicative random effects)	7	-0.465563	0.371453	0.210077	ukb-e-recode241_CSA	NA	1	0.842518
aoFiJz	ukb-e-recode242_CSA	NA || id:ukb-e-recode242_CSA	Retinol	Inverse variance weighted (multiplicative random effects)	7	-0.378926	0.393733	0.335852	ukb-e-recode242_CSA	NA	1	0.91078
wJNJY0	ukb-e-recode245_CSA	NA || id:ukb-e-recode245_CSA	Retinol	Inverse variance weighted (multiplicative random effects)	7	0.0835155	0.261131	0.749104	ukb-e-recode245_CSA	NA	1	0.979199
w9cvLk	ukb-e-recode246_AFR	NA || id:ukb-e-recode246_AFR	Retinol	Inverse variance weighted (multiplicative random effects)	7	-0.279177	0.232965	0.230774	ukb-e-recode246_AFR	NA	1	0.856546
aw5mcn	ukb-e-recode246_CSA	NA || id:ukb-e-recode246_CSA	Retinol	Inverse variance weighted (multiplicative random effects)	7	0.363283	0.148049	0.0141357	ukb-e-recode246_CSA	NA	1	0.314072
JlX2P4	ukb-e-recode246_MID	NA || id:ukb-e-recode246_MID	Retinol	Inverse variance weighted (multiplicative random effects)	7	-0.231204	0.462241	0.616947	ukb-e-recode246_MID	NA	1	0.963856
uJJz1u	ukb-e-recode24_CSA	NA || id:ukb-e-recode24_CSA	Retinol	Inverse variance weighted (multiplicative random effects)	7	0.275024	0.308053	0.371973	ukb-e-recode24_CSA	NA	1	0.921318
kSYtoC	ukb-e-recode251_CSA	NA || id:ukb-e-recode251_CSA	Retinol	Inverse variance weighted (multiplicative random effects)	7	0.0835155	0.261131	0.749104	ukb-e-recode251_CSA	NA	1	0.979199
Aej6NH	ukb-e-recode252_CSA	NA || id:ukb-e-recode252_CSA	Retinol	Inverse variance weighted (multiplicative random effects)	7	-0.66485	0.487949	0.173028	ukb-e-recode252_CSA	NA	1	0.810955
dASw9E	ukb-e-recode253_CSA	NA || id:ukb-e-recode253_CSA	Retinol	Inverse variance weighted (multiplicative random effects)	7	-0.135999	0.258997	0.599514	ukb-e-recode253_CSA	NA	1	0.96282
pMMQq6	ukb-e-recode254_CSA	NA || id:ukb-e-recode254_CSA	Retinol	Inverse variance weighted (multiplicative random effects)	7	0.154431	0.431455	0.720395	ukb-e-recode254_CSA	NA	1	0.978882
kymYJF	ukb-e-recode255_CSA	NA || id:ukb-e-recode255_CSA	Retinol	Inverse variance weighted (multiplicative random effects)	7	-0.286737	0.341621	0.401277	ukb-e-recode255_CSA	NA	1	0.925663
BUQtWi	ukb-e-recode259_CSA	NA || id:ukb-e-recode259_CSA	Retinol	Inverse variance weighted (multiplicative random effects)	7	0.22341	0.401709	0.578109	ukb-e-recode259_CSA	NA	1	0.96282
EHduiC	ukb-e-recode25_CSA	NA || id:ukb-e-recode25_CSA	Retinol	Inverse variance weighted (multiplicative random effects)	7	0.252876	0.247804	0.307506	ukb-e-recode25_CSA	NA	1	0.90031
XCJgWn	ukb-e-recode260_AFR	NA || id:ukb-e-recode260_AFR	Retinol	Inverse variance weighted (multiplicative random effects)	7	0.424639	0.305203	0.164124	ukb-e-recode260_AFR	NA	1	0.803575
Y0en7v	ukb-e-recode260_CSA	NA || id:ukb-e-recode260_CSA	Retinol	Inverse variance weighted (multiplicative random effects)	7	-0.482985	0.351146	0.168991	ukb-e-recode260_CSA	NA	1	0.807692
UuWAgb	ukb-e-recode262_CSA	NA || id:ukb-e-recode262_CSA	Retinol	Inverse variance weighted (multiplicative random effects)	7	0.429578	0.427943	0.315465	ukb-e-recode262_CSA	NA	1	0.902397
J3R8CK	ukb-e-recode263_CSA	NA || id:ukb-e-recode263_CSA	Retinol	Inverse variance weighted (multiplicative random effects)	7	-0.113848	0.338775	0.736827	ukb-e-recode263_CSA	NA	1	0.978882
ApT1Nf	ukb-e-recode264_CSA	NA || id:ukb-e-recode264_CSA	Retinol	Inverse variance weighted (multiplicative random effects)	7	-0.353192	0.229024	0.123035	ukb-e-recode264_CSA	NA	1	0.740463
EUhQfe	ukb-e-recode266_AFR	NA || id:ukb-e-recode266_AFR	Retinol	Inverse variance weighted (multiplicative random effects)	7	0.635205	0.547072	0.245602	ukb-e-recode266_AFR	NA	1	0.864542
uSIIDL	ukb-e-recode266_CSA	NA || id:ukb-e-recode266_CSA	Retinol	Inverse variance weighted (multiplicative random effects)	7	-0.248839	0.272332	0.360856	ukb-e-recode266_CSA	NA	1	0.919777
nYQ5bJ	ukb-e-recode268_AFR	NA || id:ukb-e-recode268_AFR	Retinol	Inverse variance weighted (multiplicative random effects)	7	0.0932677	0.432646	0.829319	ukb-e-recode268_AFR	NA	1	0.984552
nFquFU	ukb-e-recode268_CSA	NA || id:ukb-e-recode268_CSA	Retinol	Inverse variance weighted (multiplicative random effects)	7	0.105619	0.202081	0.601213	ukb-e-recode268_CSA	NA	1	0.96282
6B2k0R	ukb-e-recode275_CSA	NA || id:ukb-e-recode275_CSA	Retinol	Inverse variance weighted (multiplicative random effects)	7	-0.489064	0.334704	0.143964	ukb-e-recode275_CSA	NA	1	0.780042
jXmWzJ	ukb-e-recode278_CSA	NA || id:ukb-e-recode278_CSA	Retinol	Inverse variance weighted (multiplicative random effects)	7	-0.319958	0.350493	0.361306	ukb-e-recode278_CSA	NA	1	0.919777
c4g49o	ukb-e-recode284_CSA	NA || id:ukb-e-recode284_CSA	Retinol	Inverse variance weighted (multiplicative random effects)	7	-0.361304	0.441881	0.413557	ukb-e-recode284_CSA	NA	1	0.928984
l7vP9O	ukb-e-recode285_CSA	NA || id:ukb-e-recode285_CSA	Retinol	Inverse variance weighted (multiplicative random effects)	7	-0.0855454	0.311481	0.783592	ukb-e-recode285_CSA	NA	1	0.979199
BjMSUk	ukb-e-recode286_AFR	NA || id:ukb-e-recode286_AFR	Retinol	Inverse variance weighted (multiplicative random effects)	7	0.137767	0.373595	0.712307	ukb-e-recode286_AFR	NA	1	0.978882
AjpXw7	ukb-e-recode286_CSA	NA || id:ukb-e-recode286_CSA	Retinol	Inverse variance weighted (multiplicative random effects)	7	-0.268707	0.3138	0.391832	ukb-e-recode286_CSA	NA	1	0.923825
TJ0U8S	ukb-e-recode288_CSA	NA || id:ukb-e-recode288_CSA	Retinol	Inverse variance weighted (multiplicative random effects)	7	-0.366102	0.643587	0.569461	ukb-e-recode288_CSA	NA	1	0.961781
q220eG	ukb-e-recode291_AFR	NA || id:ukb-e-recode291_AFR	Retinol	Inverse variance weighted (multiplicative random effects)	7	-0.362794	0.506057	0.473434	ukb-e-recode291_AFR	NA	1	0.942388
65Hqpi	ukb-e-recode292_AFR	NA || id:ukb-e-recode292_AFR	Retinol	Inverse variance weighted (multiplicative random effects)	7	0.695454	0.64186	0.278587	ukb-e-recode292_AFR	NA	1	0.887689
BSrSwT	ukb-e-recode292_CSA	NA || id:ukb-e-recode292_CSA	Retinol	Inverse variance weighted (multiplicative random effects)	7	-0.360956	0.369857	0.329097	ukb-e-recode292_CSA	NA	1	0.909298
MhaYmC	ukb-e-recode293_CSA	NA || id:ukb-e-recode293_CSA	Retinol	Inverse variance weighted (multiplicative random effects)	7	0.158507	0.230588	0.491828	ukb-e-recode293_CSA	NA	1	0.947867
jz3Vh8	ukb-e-recode298_AFR	NA || id:ukb-e-recode298_AFR	Retinol	Inverse variance weighted (multiplicative random effects)	7	-0.457163	0.766238	0.550752	ukb-e-recode298_AFR	NA	1	0.960128
vlPVet	ukb-e-recode298_CSA	NA || id:ukb-e-recode298_CSA	Retinol	Inverse variance weighted (multiplicative random effects)	7	0.101958	0.23798	0.668337	ukb-e-recode298_CSA	NA	1	0.970284
fLChRU	ukb-e-recode29_CSA	NA || id:ukb-e-recode29_CSA	Retinol	Inverse variance weighted (multiplicative random effects)	7	-0.515881	0.502174	0.304281	ukb-e-recode29_CSA	NA	1	0.898645
vg57VE	ukb-e-recode2_AFR	Number of cigarettes smoked daily, combined previous and current smoking || id:ukb-e-recode2_AFR	Retinol	Inverse variance weighted (multiplicative random effects)	7	-0.00255422	0.253097	0.991948	ukb-e-recode2_AFR	Number_of_cigarettes_smoked_daily,_combined_previous_and_current_smoking	1	0.999792
XtZwLo	ukb-e-recode2_CSA	Number of cigarettes smoked daily, combined previous and current smoking || id:ukb-e-recode2_CSA	Retinol	Inverse variance weighted (multiplicative random effects)	7	0.0811523	0.164337	0.621436	ukb-e-recode2_CSA	Number_of_cigarettes_smoked_daily,_combined_previous_and_current_smoking	1	0.963856
nPmoN6	ukb-e-recode301_CSA	NA || id:ukb-e-recode301_CSA	Retinol	Inverse variance weighted (multiplicative random effects)	7	-0.0388371	0.67867	0.954366	ukb-e-recode301_CSA	NA	1	0.996127
W9Yykw	ukb-e-recode303_AFR	NA || id:ukb-e-recode303_AFR	Retinol	Inverse variance weighted (multiplicative random effects)	7	-0.247291	0.452851	0.585014	ukb-e-recode303_AFR	NA	1	0.96282
OFqtsa	ukb-e-recode303_CSA	NA || id:ukb-e-recode303_CSA	Retinol	Inverse variance weighted (multiplicative random effects)	7	-0.26807	0.283148	0.343767	ukb-e-recode303_CSA	NA	1	0.914246
94vbdD	ukb-e-recode304_CSA	NA || id:ukb-e-recode304_CSA	Retinol	Inverse variance weighted (multiplicative random effects)	7	0.156611	0.29454	0.594924	ukb-e-recode304_CSA	NA	1	0.96282
5PhpUp	ukb-e-recode305_AFR	NA || id:ukb-e-recode305_AFR	Retinol	Inverse variance weighted (multiplicative random effects)	7	0.495497	1.12791	0.660441	ukb-e-recode305_AFR	NA	1	0.9676
MZPNm0	ukb-e-recode305_CSA	NA || id:ukb-e-recode305_CSA	Retinol	Inverse variance weighted (multiplicative random effects)	7	0.0220867	0.183843	0.904373	ukb-e-recode305_CSA	NA	1	0.993992
DsRCC3	ukb-e-recode307_AFR	NA || id:ukb-e-recode307_AFR	Retinol	Inverse variance weighted (multiplicative random effects)	7	0.423791	0.833657	0.611207	ukb-e-recode307_AFR	NA	1	0.963856
KbgiNy	ukb-e-recode307_CSA	NA || id:ukb-e-recode307_CSA	Retinol	Inverse variance weighted (multiplicative random effects)	7	0.187928	0.286666	0.512106	ukb-e-recode307_CSA	NA	1	0.952943
YuPHpg	ukb-e-recode312_AFR	NA || id:ukb-e-recode312_AFR	Retinol	Inverse variance weighted (multiplicative random effects)	7	-0.113828	0.216287	0.598693	ukb-e-recode312_AFR	NA	1	0.96282
XKQGNs	ukb-e-recode312_CSA	NA || id:ukb-e-recode312_CSA	Retinol	Inverse variance weighted (multiplicative random effects)	7	0.238484	0.135861	0.0791998	ukb-e-recode312_CSA	NA	1	0.651376
YlG1gV	ukb-e-recode319_CSA	NA || id:ukb-e-recode319_CSA	Retinol	Inverse variance weighted (multiplicative random effects)	7	-0.00335594	0.441436	0.993934	ukb-e-recode319_CSA	NA	1	0.999792
w6bySg	ukb-e-recode31_CSA	NA || id:ukb-e-recode31_CSA	Retinol	Inverse variance weighted (multiplicative random effects)	7	-0.405032	0.41572	0.329913	ukb-e-recode31_CSA	NA	1	0.909298
CKGbZq	ukb-e-recode321_CSA	NA || id:ukb-e-recode321_CSA	Retinol	Inverse variance weighted (multiplicative random effects)	7	-0.412806	0.198386	0.0374504	ukb-e-recode321_CSA	NA	1	0.484067
w641ry	ukb-e-recode322_AFR	NA || id:ukb-e-recode322_AFR	Retinol	Inverse variance weighted (multiplicative random effects)	7	-0.247291	0.452851	0.585014	ukb-e-recode322_AFR	NA	1	0.96282
H3MtHG	ukb-e-recode322_CSA	NA || id:ukb-e-recode322_CSA	Retinol	Inverse variance weighted (multiplicative random effects)	7	-0.26807	0.283148	0.343767	ukb-e-recode322_CSA	NA	1	0.914246
KL2pVm	ukb-e-recode324_CSA	NA || id:ukb-e-recode324_CSA	Retinol	Inverse variance weighted (multiplicative random effects)	7	-0.700722	0.532822	0.188471	ukb-e-recode324_CSA	NA	1	0.82193
jmxpCJ	ukb-e-recode325_CSA	NA || id:ukb-e-recode325_CSA	Retinol	Inverse variance weighted (multiplicative random effects)	7	0.0461554	0.228638	0.840018	ukb-e-recode325_CSA	NA	1	0.984667
bpa8Z1	ukb-e-recode328_CSA	NA || id:ukb-e-recode328_CSA	Retinol	Inverse variance weighted (multiplicative random effects)	7	-0.293183	0.341817	0.391046	ukb-e-recode328_CSA	NA	1	0.923825
SRab31	ukb-e-recode32_CSA	NA || id:ukb-e-recode32_CSA	Retinol	Inverse variance weighted (multiplicative random effects)	7	-0.165007	0.319555	0.605599	ukb-e-recode32_CSA	NA	1	0.963258
0jDHm1	ukb-e-recode335_AFR	NA || id:ukb-e-recode335_AFR	Retinol	Inverse variance weighted (multiplicative random effects)	7	0.20821	0.49753	0.675591	ukb-e-recode335_AFR	NA	1	0.97236
Lnbm59	ukb-e-recode335_CSA	NA || id:ukb-e-recode335_CSA	Retinol	Inverse variance weighted (multiplicative random effects)	7	-0.195245	0.158423	0.217791	ukb-e-recode335_CSA	NA	1	0.849213
ApFynM	ukb-e-recode335_MID	NA || id:ukb-e-recode335_MID	Retinol	Inverse variance weighted (multiplicative random effects)	7	-0.870781	0.879413	0.322084	ukb-e-recode335_MID	NA	1	0.905978
b2kyCr	ukb-e-recode337_AFR	NA || id:ukb-e-recode337_AFR	Retinol	Inverse variance weighted (multiplicative random effects)	7	0.129666	0.513939	0.80081	ukb-e-recode337_AFR	NA	1	0.981712
QhEsoU	ukb-e-recode337_CSA	NA || id:ukb-e-recode337_CSA	Retinol	Inverse variance weighted (multiplicative random effects)	7	0.101872	0.409822	0.803688	ukb-e-recode337_CSA	NA	1	0.982777
Kc3gG6	ukb-e-recode338_AFR	NA || id:ukb-e-recode338_AFR	Retinol	Inverse variance weighted (multiplicative random effects)	7	-0.0243993	0.495046	0.960691	ukb-e-recode338_AFR	NA	1	0.997193
27nlgU	ukb-e-recode338_CSA	NA || id:ukb-e-recode338_CSA	Retinol	Inverse variance weighted (multiplicative random effects)	7	-0.00209429	0.130047	0.987151	ukb-e-recode338_CSA	NA	1	0.999792
coTmHO	ukb-e-recode338_MID	NA || id:ukb-e-recode338_MID	Retinol	Inverse variance weighted (multiplicative random effects)	7	-0.120332	0.614828	0.844833	ukb-e-recode338_MID	NA	1	0.985267
ntDktT	ukb-e-recode339_AFR	NA || id:ukb-e-recode339_AFR	Retinol	Inverse variance weighted (multiplicative random effects)	7	-0.699625	0.721647	0.332304	ukb-e-recode339_AFR	NA	1	0.910707
GuqJng	ukb-e-recode339_CSA	NA || id:ukb-e-recode339_CSA	Retinol	Inverse variance weighted (multiplicative random effects)	7	0.383923	0.282425	0.174026	ukb-e-recode339_CSA	NA	1	0.811793
tlB6xa	ukb-e-recode340_CSA	NA || id:ukb-e-recode340_CSA	Retinol	Inverse variance weighted (multiplicative random effects)	7	-0.0855454	0.311481	0.783592	ukb-e-recode340_CSA	NA	1	0.979199
vXsNLt	ukb-e-recode343_AFR	NA || id:ukb-e-recode343_AFR	Retinol	Inverse variance weighted (multiplicative random effects)	7	0.0439334	0.239349	0.854363	ukb-e-recode343_AFR	NA	1	0.987103
Eejql5	ukb-e-recode343_CSA	NA || id:ukb-e-recode343_CSA	Retinol	Inverse variance weighted (multiplicative random effects)	7	-0.285155	0.174417	0.102069	ukb-e-recode343_CSA	NA	1	0.698234
1wz6jb	ukb-e-recode345_CSA	NA || id:ukb-e-recode345_CSA	Retinol	Inverse variance weighted (multiplicative random effects)	7	-0.069208	0.491689	0.888063	ukb-e-recode345_CSA	NA	1	0.992251
fmSd0L	ukb-e-recode347_AFR	NA || id:ukb-e-recode347_AFR	Retinol	Inverse variance weighted (multiplicative random effects)	7	-0.169307	0.489113	0.72923	ukb-e-recode347_AFR	NA	1	0.978882
adVoTV	ukb-e-recode347_CSA	NA || id:ukb-e-recode347_CSA	Retinol	Inverse variance weighted (multiplicative random effects)	7	-0.0515586	0.173759	0.766677	ukb-e-recode347_CSA	NA	1	0.979199
OZfzbo	ukb-e-recode353_CSA	NA || id:ukb-e-recode353_CSA	Retinol	Inverse variance weighted (multiplicative random effects)	7	-0.0421581	0.40869	0.91784	ukb-e-recode353_CSA	NA	1	0.994911
l76YdC	ukb-e-recode354_AFR	NA || id:ukb-e-recode354_AFR	Retinol	Inverse variance weighted (multiplicative random effects)	7	-1.23802	0.608186	0.0417914	ukb-e-recode354_AFR	NA	1	0.507373
TVr6T1	ukb-e-recode354_CSA	NA || id:ukb-e-recode354_CSA	Retinol	Inverse variance weighted (multiplicative random effects)	7	0.37829	0.252572	0.134198	ukb-e-recode354_CSA	NA	1	0.764599
o9rEmI	ukb-e-recode357_CSA	NA || id:ukb-e-recode357_CSA	Retinol	Inverse variance weighted (multiplicative random effects)	7	0.0461554	0.228638	0.840018	ukb-e-recode357_CSA	NA	1	0.984667
jHpIo8	ukb-e-recode359_CSA	NA || id:ukb-e-recode359_CSA	Retinol	Inverse variance weighted (multiplicative random effects)	7	-0.406356	0.383348	0.289137	ukb-e-recode359_CSA	NA	1	0.8921
NSttr2	ukb-e-recode362_CSA	NA || id:ukb-e-recode362_CSA	Retinol	Inverse variance weighted (multiplicative random effects)	7	0.65962	0.225198	0.00339983	ukb-e-recode362_CSA	NA	1	0.14051
Gma9AO	ukb-e-recode363_AFR	NA || id:ukb-e-recode363_AFR	Retinol	Inverse variance weighted (multiplicative random effects)	7	-0.792942	0.659384	0.229151	ukb-e-recode363_AFR	NA	1	0.856546
GTuOB4	ukb-e-recode363_CSA	NA || id:ukb-e-recode363_CSA	Retinol	Inverse variance weighted (multiplicative random effects)	7	-0.488406	0.278121	0.0790725	ukb-e-recode363_CSA	NA	1	0.651376
QXWhEt	ukb-e-recode365_CSA	NA || id:ukb-e-recode365_CSA	Retinol	Inverse variance weighted (multiplicative random effects)	7	-0.0388371	0.67867	0.954366	ukb-e-recode365_CSA	NA	1	0.996127
RtSGzi	ukb-e-recode366_AFR	NA || id:ukb-e-recode366_AFR	Retinol	Inverse variance weighted (multiplicative random effects)	7	0.0259096	0.788199	0.973777	ukb-e-recode366_AFR	NA	1	0.998219
jn7zk7	ukb-e-recode366_CSA	NA || id:ukb-e-recode366_CSA	Retinol	Inverse variance weighted (multiplicative random effects)	7	0.170407	0.301351	0.57175	ukb-e-recode366_CSA	NA	1	0.961781
wAECUh	ukb-e-recode368_CSA	NA || id:ukb-e-recode368_CSA	Retinol	Inverse variance weighted (multiplicative random effects)	7	-0.700722	0.532822	0.188471	ukb-e-recode368_CSA	NA	1	0.82193
ttlIaD	ukb-e-recode371_AFR	NA || id:ukb-e-recode371_AFR	Retinol	Inverse variance weighted (multiplicative random effects)	7	-0.011348	0.309646	0.970765	ukb-e-recode371_AFR	NA	1	0.998219
4bLguV	ukb-e-recode371_CSA	NA || id:ukb-e-recode371_CSA	Retinol	Inverse variance weighted (multiplicative random effects)	7	-0.0127198	0.215	0.952823	ukb-e-recode371_CSA	NA	1	0.995791
YEDYip	ukb-e-recode372_CSA	NA || id:ukb-e-recode372_CSA	Retinol	Inverse variance weighted (multiplicative random effects)	7	-0.109178	0.512485	0.831298	ukb-e-recode372_CSA	NA	1	0.984619
Ctxwfc	ukb-e-recode375_AFR	NA || id:ukb-e-recode375_AFR	Retinol	Inverse variance weighted (multiplicative random effects)	7	-0.242638	0.663276	0.714502	ukb-e-recode375_AFR	NA	1	0.978882
D1fl6i	ukb-e-recode375_CSA	NA || id:ukb-e-recode375_CSA	Retinol	Inverse variance weighted (multiplicative random effects)	7	0.327906	0.372069	0.378153	ukb-e-recode375_CSA	NA	1	0.922681
qNril1	ukb-e-recode376_CSA	NA || id:ukb-e-recode376_CSA	Retinol	Inverse variance weighted (multiplicative random effects)	7	-0.319022	0.277993	0.251136	ukb-e-recode376_CSA	NA	1	0.867885
nVm9n2	ukb-e-recode383_CSA	NA || id:ukb-e-recode383_CSA	Retinol	Inverse variance weighted (multiplicative random effects)	7	-0.593831	0.771391	0.441408	ukb-e-recode383_CSA	NA	1	0.940019
C0ProM	ukb-e-recode389_CSA	NA || id:ukb-e-recode389_CSA	Retinol	Inverse variance weighted (multiplicative random effects)	7	-0.0034358	0.289015	0.990515	ukb-e-recode389_CSA	NA	1	0.999792
LhHXdx	ukb-e-recode391_AFR	NA || id:ukb-e-recode391_AFR	Retinol	Inverse variance weighted (multiplicative random effects)	7	0.443598	0.82618	0.591318	ukb-e-recode391_AFR	NA	1	0.96282
XIhm7S	ukb-e-recode391_CSA	NA || id:ukb-e-recode391_CSA	Retinol	Inverse variance weighted (multiplicative random effects)	7	0.426574	0.30924	0.167763	ukb-e-recode391_CSA	NA	1	0.806897
yLgvbm	ukb-e-recode395_CSA	NA || id:ukb-e-recode395_CSA	Retinol	Inverse variance weighted (multiplicative random effects)	7	-0.1016	0.29282	0.728613	ukb-e-recode395_CSA	NA	1	0.978882
yM454s	ukb-e-recode396_AFR	NA || id:ukb-e-recode396_AFR	Retinol	Inverse variance weighted (multiplicative random effects)	7	0.00616745	0.63684	0.992273	ukb-e-recode396_AFR	NA	1	0.999792
SnoTBO	ukb-e-recode396_CSA	NA || id:ukb-e-recode396_CSA	Retinol	Inverse variance weighted (multiplicative random effects)	7	-0.698158	0.219457	0.00146617	ukb-e-recode396_CSA	NA	1	0.0803809
6tdGoF	ukb-e-recode398_CSA	NA || id:ukb-e-recode398_CSA	Retinol	Inverse variance weighted (multiplicative random effects)	7	-0.310048	0.196669	0.114911	ukb-e-recode398_CSA	NA	1	0.721833
RaLBmr	ukb-e-recode39_CSA	NA || id:ukb-e-recode39_CSA	Retinol	Inverse variance weighted (multiplicative random effects)	7	-0.414065	0.468929	0.377235	ukb-e-recode39_CSA	NA	1	0.922427
vIrPqU	ukb-e-recode3_AFR	Smoking status, ever vs never || id:ukb-e-recode3_AFR	Retinol	Inverse variance weighted (multiplicative random effects)	7	-0.101163	0.0708924	0.153583	ukb-e-recode3_AFR	Smoking_status,_ever_vs_never	1	0.790651
AlPto7	ukb-e-recode3_CSA	Smoking status, ever vs never || id:ukb-e-recode3_CSA	Retinol	Inverse variance weighted (multiplicative random effects)	7	-0.0599369	0.0376273	0.11118	ukb-e-recode3_CSA	Smoking_status,_ever_vs_never	1	0.719847
0yNpok	ukb-e-recode3_MID	Smoking status, ever vs never || id:ukb-e-recode3_MID	Retinol	Inverse variance weighted (multiplicative random effects)	7	0.116185	0.130516	0.37336	ukb-e-recode3_MID	Smoking_status,_ever_vs_never	1	0.921347
wTXoin	ukb-e-recode403_CSA	NA || id:ukb-e-recode403_CSA	Retinol	Inverse variance weighted (multiplicative random effects)	7	0.261852	0.324403	0.419563	ukb-e-recode403_CSA	NA	1	0.930619
vLoKjj	ukb-e-recode404_AFR	NA || id:ukb-e-recode404_AFR	Retinol	Inverse variance weighted (multiplicative random effects)	7	-0.471447	0.574119	0.411552	ukb-e-recode404_AFR	NA	1	0.928984
e95tAy	ukb-e-recode404_CSA	NA || id:ukb-e-recode404_CSA	Retinol	Inverse variance weighted (multiplicative random effects)	7	0.456122	0.287668	0.112833	ukb-e-recode404_CSA	NA	1	0.721833
x55GEw	ukb-e-recode406_AFR	NA || id:ukb-e-recode406_AFR	Retinol	Inverse variance weighted (multiplicative random effects)	7	-0.877612	1.01	0.384891	ukb-e-recode406_AFR	NA	1	0.923825
dYXSeW	ukb-e-recode406_CSA	NA || id:ukb-e-recode406_CSA	Retinol	Inverse variance weighted (multiplicative random effects)	7	-0.415012	0.231871	0.0734796	ukb-e-recode406_CSA	NA	1	0.636751
wxOK0A	ukb-e-recode407_AFR	NA || id:ukb-e-recode407_AFR	Retinol	Inverse variance weighted (multiplicative random effects)	7	0.695454	0.64186	0.278587	ukb-e-recode407_AFR	NA	1	0.887689
Vw1Ku4	ukb-e-recode412_CSA	NA || id:ukb-e-recode412_CSA	Retinol	Inverse variance weighted (multiplicative random effects)	7	-0.160912	0.1969	0.413801	ukb-e-recode412_CSA	NA	1	0.928984
vf7BsZ	ukb-e-recode414_CSA	NA || id:ukb-e-recode414_CSA	Retinol	Inverse variance weighted (multiplicative random effects)	7	-0.0648841	0.286154	0.820622	ukb-e-recode414_CSA	NA	1	0.983935
SZmyhj	ukb-e-recode418_CSA	NA || id:ukb-e-recode418_CSA	Retinol	Inverse variance weighted (multiplicative random effects)	7	-0.00344844	0.28901	0.99048	ukb-e-recode418_CSA	NA	1	0.999792
3A7nsI	ukb-e-recode420_AFR	NA || id:ukb-e-recode420_AFR	Retinol	Inverse variance weighted (multiplicative random effects)	7	0.269002	0.492896	0.585233	ukb-e-recode420_AFR	NA	1	0.96282
Y1WN3S	ukb-e-recode422_CSA	NA || id:ukb-e-recode422_CSA	Retinol	Inverse variance weighted (multiplicative random effects)	7	0.0884594	0.265955	0.739428	ukb-e-recode422_CSA	NA	1	0.978882
Yxchgp	ukb-e-recode425_AFR	NA || id:ukb-e-recode425_AFR	Retinol	Inverse variance weighted (multiplicative random effects)	7	-0.211946	0.28148	0.451469	ukb-e-recode425_AFR	NA	1	0.940019
ebQdMp	ukb-e-recode427_CSA	NA || id:ukb-e-recode427_CSA	Retinol	Inverse variance weighted (multiplicative random effects)	7	-0.489064	0.334704	0.143964	ukb-e-recode427_CSA	NA	1	0.780042
2A49Mg	ukb-e-recode431_AFR	NA || id:ukb-e-recode431_AFR	Retinol	Inverse variance weighted (multiplicative random effects)	7	-0.699625	0.721647	0.332304	ukb-e-recode431_AFR	NA	1	0.910707
JzicSU	ukb-e-recode432_CSA	NA || id:ukb-e-recode432_CSA	Retinol	Inverse variance weighted (multiplicative random effects)	7	-0.0215259	0.304285	0.943603	ukb-e-recode432_CSA	NA	1	0.995517
gLG9RV	ukb-e-recode435_AFR	NA || id:ukb-e-recode435_AFR	Retinol	Inverse variance weighted (multiplicative random effects)	7	0.0379163	0.488405	0.93812	ukb-e-recode435_AFR	NA	1	0.995517
XI8TNM	ukb-e-recode435_CSA	NA || id:ukb-e-recode435_CSA	Retinol	Inverse variance weighted (multiplicative random effects)	7	0.290908	0.317955	0.360226	ukb-e-recode435_CSA	NA	1	0.919351
60vaiy	ukb-e-recode436_AFR	NA || id:ukb-e-recode436_AFR	Retinol	Inverse variance weighted (multiplicative random effects)	7	0.137767	0.373595	0.712307	ukb-e-recode436_AFR	NA	1	0.978882
GQxgRH	ukb-e-recode436_CSA	NA || id:ukb-e-recode436_CSA	Retinol	Inverse variance weighted (multiplicative random effects)	7	-0.268707	0.3138	0.391832	ukb-e-recode436_CSA	NA	1	0.923825
uwdGiK	ukb-e-recode437_AFR	NA || id:ukb-e-recode437_AFR	Retinol	Inverse variance weighted (multiplicative random effects)	7	-0.389698	0.503568	0.439006	ukb-e-recode437_AFR	NA	1	0.939811
prdpI7	ukb-e-recode437_CSA	NA || id:ukb-e-recode437_CSA	Retinol	Inverse variance weighted (multiplicative random effects)	7	-0.391616	0.207694	0.0593561	ukb-e-recode437_CSA	NA	1	0.583277
JXEAxA	ukb-e-recode440_CSA	NA || id:ukb-e-recode440_CSA	Retinol	Inverse variance weighted (multiplicative random effects)	7	-0.284856	0.397445	0.473548	ukb-e-recode440_CSA	NA	1	0.942388
xYquDT	ukb-e-recode445_CSA	NA || id:ukb-e-recode445_CSA	Retinol	Inverse variance weighted (multiplicative random effects)	7	-0.378926	0.393733	0.335852	ukb-e-recode445_CSA	NA	1	0.91078
4Bmqmw	ukb-e-recode447_CSA	NA || id:ukb-e-recode447_CSA	Retinol	Inverse variance weighted (multiplicative random effects)	7	0.274294	0.360625	0.446891	ukb-e-recode447_CSA	NA	1	0.940019
9EV0tD	ukb-e-recode448_CSA	NA || id:ukb-e-recode448_CSA	Retinol	Inverse variance weighted (multiplicative random effects)	7	-0.695532	0.375762	0.0641705	ukb-e-recode448_CSA	NA	1	0.599963
4DY3lQ	ukb-e-recode44_CSA	NA || id:ukb-e-recode44_CSA	Retinol	Inverse variance weighted (multiplicative random effects)	7	-0.391616	0.207694	0.0593561	ukb-e-recode44_CSA	NA	1	0.583277
Lo45B3	ukb-e-recode453_CSA	NA || id:ukb-e-recode453_CSA	Retinol	Inverse variance weighted (multiplicative random effects)	7	0.41606	0.259809	0.109286	ukb-e-recode453_CSA	NA	1	0.714785
BQbLSJ	ukb-e-recode47_AFR	NA || id:ukb-e-recode47_AFR	Retinol	Inverse variance weighted (multiplicative random effects)	7	-0.13335	0.470975	0.777073	ukb-e-recode47_AFR	NA	1	0.979199
cyOkaI	ukb-e-recode47_CSA	NA || id:ukb-e-recode47_CSA	Retinol	Inverse variance weighted (multiplicative random effects)	7	0.359598	0.300119	0.230845	ukb-e-recode47_CSA	NA	1	0.856546
sEWSVR	ukb-e-recode48_AFR	NA || id:ukb-e-recode48_AFR	Retinol	Inverse variance weighted (multiplicative random effects)	7	0.271967	0.456638	0.551453	ukb-e-recode48_AFR	NA	1	0.96031
jIBlyA	ukb-e-recode48_CSA	NA || id:ukb-e-recode48_CSA	Retinol	Inverse variance weighted (multiplicative random effects)	7	0.199851	0.282952	0.479996	ukb-e-recode48_CSA	NA	1	0.944249
UvJsBW	ukb-e-recode49_CSA	NA || id:ukb-e-recode49_CSA	Retinol	Inverse variance weighted (multiplicative random effects)	7	0.196306	0.414154	0.635504	ukb-e-recode49_CSA	NA	1	0.965115
ItKMn2	ukb-e-recode4_CSA	Estimated glomerular filtration rate, serum creatinine || id:ukb-e-recode4_CSA	Retinol	Inverse variance weighted (multiplicative random effects)	7	0.0716129	0.0958228	0.454854	ukb-e-recode4_CSA	Estimated_glomerular_filtration_rate,_serum_creatinine	1	0.940019
8dvwtJ	ukb-e-recode4_MID	Estimated glomerular filtration rate, serum creatinine || id:ukb-e-recode4_MID	Retinol	Inverse variance weighted (multiplicative random effects)	7	0.206722	0.109947	0.0600808	ukb-e-recode4_MID	Estimated_glomerular_filtration_rate,_serum_creatinine	1	0.585599
8EbMfL	ukb-e-recode50_AFR	NA || id:ukb-e-recode50_AFR	Retinol	Inverse variance weighted (multiplicative random effects)	7	-0.0970636	0.305628	0.750798	ukb-e-recode50_AFR	NA	1	0.979199
USa4mT	ukb-e-recode50_CSA	NA || id:ukb-e-recode50_CSA	Retinol	Inverse variance weighted (multiplicative random effects)	7	0.104698	0.235665	0.65685	ukb-e-recode50_CSA	NA	1	0.967136
Dxw587	ukb-e-recode50_MID	NA || id:ukb-e-recode50_MID	Retinol	Inverse variance weighted (multiplicative random effects)	7	-0.924084	0.691006	0.181124	ukb-e-recode50_MID	NA	1	0.815289
rK5AHx	ukb-e-recode51_CSA	NA || id:ukb-e-recode51_CSA	Retinol	Inverse variance weighted (multiplicative random effects)	7	0.381044	0.289921	0.188745	ukb-e-recode51_CSA	NA	1	0.82193
FlmJF2	ukb-e-recode53_CSA	NA || id:ukb-e-recode53_CSA	Retinol	Inverse variance weighted (multiplicative random effects)	7	0.676556	0.582402	0.245371	ukb-e-recode53_CSA	NA	1	0.864542
X6tIbK	ukb-e-recode54_CSA	NA || id:ukb-e-recode54_CSA	Retinol	Inverse variance weighted (multiplicative random effects)	7	-0.236638	0.462786	0.609117	ukb-e-recode54_CSA	NA	1	0.963807
vtbwpq	ukb-e-recode55_AFR	NA || id:ukb-e-recode55_AFR	Retinol	Inverse variance weighted (multiplicative random effects)	7	-0.877612	1.01	0.384891	ukb-e-recode55_AFR	NA	1	0.923825
UlvVsQ	ukb-e-recode55_CSA	NA || id:ukb-e-recode55_CSA	Retinol	Inverse variance weighted (multiplicative random effects)	7	-0.415012	0.231871	0.0734797	ukb-e-recode55_CSA	NA	1	0.636751
2rkG5g	ukb-e-recode5_AFR	Estimated glomerular filtration rate, cystain C || id:ukb-e-recode5_AFR	Retinol	Inverse variance weighted (multiplicative random effects)	7	-0.00537147	0.228899	0.981278	ukb-e-recode5_AFR	Estimated_glomerular_filtration_rate,_cystain_C	1	0.998677
sOdVTd	ukb-e-recode5_CSA	Estimated glomerular filtration rate, cystain C || id:ukb-e-recode5_CSA	Retinol	Inverse variance weighted (multiplicative random effects)	7	0.088946	0.091733	0.332237	ukb-e-recode5_CSA	Estimated_glomerular_filtration_rate,_cystain_C	1	0.910707
ZlymFN	ukb-e-recode5_MID	Estimated glomerular filtration rate, cystain C || id:ukb-e-recode5_MID	Retinol	Inverse variance weighted (multiplicative random effects)	7	0.142679	0.119444	0.232274	ukb-e-recode5_MID	Estimated_glomerular_filtration_rate,_cystain_C	1	0.858328
paeXsV	ukb-e-recode67_AFR	NA || id:ukb-e-recode67_AFR	Retinol	Inverse variance weighted (multiplicative random effects)	7	-0.416005	0.316651	0.188925	ukb-e-recode67_AFR	NA	1	0.82193
RpDi6K	ukb-e-recode67_CSA	NA || id:ukb-e-recode67_CSA	Retinol	Inverse variance weighted (multiplicative random effects)	7	-0.0119978	0.209072	0.954238	ukb-e-recode67_CSA	NA	1	0.996127
K4JC2i	ukb-e-recode68_AFR	NA || id:ukb-e-recode68_AFR	Retinol	Inverse variance weighted (multiplicative random effects)	7	0.0367564	0.942336	0.968886	ukb-e-recode68_AFR	NA	1	0.99814
xSLq0x	ukb-e-recode68_CSA	NA || id:ukb-e-recode68_CSA	Retinol	Inverse variance weighted (multiplicative random effects)	7	0.0443534	0.171919	0.796415	ukb-e-recode68_CSA	NA	1	0.981712
kRbHvl	ukb-e-recode6_AFR	Estimated glomerular filtration rate, serum creatinine + cystain C || id:ukb-e-recode6_AFR	Retinol	Inverse variance weighted (multiplicative random effects)	7	-0.0764381	0.180808	0.672472	ukb-e-recode6_AFR	Estimated_glomerular_filtration_rate,_serum_creatinine_+_cystain_C	1	0.971855
AJbHjJ	ukb-e-recode6_CSA	Estimated glomerular filtration rate, serum creatinine + cystain C || id:ukb-e-recode6_CSA	Retinol	Inverse variance weighted (multiplicative random effects)	7	0.0549108	0.0785799	0.484684	ukb-e-recode6_CSA	Estimated_glomerular_filtration_rate,_serum_creatinine_+_cystain_C	1	0.944691
yKVDQ1	ukb-e-recode6_MID	Estimated glomerular filtration rate, serum creatinine + cystain C || id:ukb-e-recode6_MID	Retinol	Inverse variance weighted (multiplicative random effects)	7	0.0440208	0.161968	0.785786	ukb-e-recode6_MID	Estimated_glomerular_filtration_rate,_serum_creatinine_+_cystain_C	1	0.979199
EJHfSJ	ukb-e-recode74_AFR	NA || id:ukb-e-recode74_AFR	Retinol	Inverse variance weighted (multiplicative random effects)	7	-0.776045	0.573007	0.175629	ukb-e-recode74_AFR	NA	1	0.812223
ecXhIF	ukb-e-recode74_CSA	NA || id:ukb-e-recode74_CSA	Retinol	Inverse variance weighted (multiplicative random effects)	7	-0.222726	0.184332	0.226935	ukb-e-recode74_CSA	NA	1	0.856375
7RPGDO	ukb-e-recode76_CSA	NA || id:ukb-e-recode76_CSA	Retinol	Inverse variance weighted (multiplicative random effects)	7	-0.250582	0.299248	0.402384	ukb-e-recode76_CSA	NA	1	0.925663
PhA41Q	ukb-e-recode78_AFR	NA || id:ukb-e-recode78_AFR	Retinol	Inverse variance weighted (multiplicative random effects)	7	-0.169307	0.489113	0.72923	ukb-e-recode78_AFR	NA	1	0.978882
NVgvww	ukb-e-recode78_CSA	NA || id:ukb-e-recode78_CSA	Retinol	Inverse variance weighted (multiplicative random effects)	7	-0.0515586	0.173759	0.766677	ukb-e-recode78_CSA	NA	1	0.979199
ydU6pW	ukb-e-recode7_AFR	hl.rand_norm(seed=42) || id:ukb-e-recode7_AFR	Retinol	Inverse variance weighted (multiplicative random effects)	7	0.0727854	0.107897	0.499941	ukb-e-recode7_AFR	hl.rand_norm(seed=42)	1	0.951654
xZX0lX	ukb-e-recode7_CSA	hl.rand_norm(seed=42) || id:ukb-e-recode7_CSA	Retinol	Inverse variance weighted (multiplicative random effects)	7	0.142163	0.0700871	0.0425213	ukb-e-recode7_CSA	hl.rand_norm(seed=42)	1	0.511647
4ohzHy	ukb-e-recode7_MID	hl.rand_norm(seed=42) || id:ukb-e-recode7_MID	Retinol	Inverse variance weighted (multiplicative random effects)	7	-0.0634886	0.227708	0.780386	ukb-e-recode7_MID	hl.rand_norm(seed=42)	1	0.979199
X8A8mj	ukb-e-recode80_CSA	NA || id:ukb-e-recode80_CSA	Retinol	Inverse variance weighted (multiplicative random effects)	7	0.140893	0.233026	0.545429	ukb-e-recode80_CSA	NA	1	0.958217
8rB03b	ukb-e-recode82_AFR	NA || id:ukb-e-recode82_AFR	Retinol	Inverse variance weighted (multiplicative random effects)	7	-0.50261	0.796411	0.527979	ukb-e-recode82_AFR	NA	1	0.952984
B6myNc	ukb-e-recode82_CSA	NA || id:ukb-e-recode82_CSA	Retinol	Inverse variance weighted (multiplicative random effects)	7	0.302277	0.345912	0.382196	ukb-e-recode82_CSA	NA	1	0.923502
3UCK4T	ukb-e-recode83_CSA	NA || id:ukb-e-recode83_CSA	Retinol	Inverse variance weighted (multiplicative random effects)	7	0.487456	0.240866	0.042994	ukb-e-recode83_CSA	NA	1	0.512815
LlfEKK	ukb-e-recode85_CSA	NA || id:ukb-e-recode85_CSA	Retinol	Inverse variance weighted (multiplicative random effects)	7	0.452876	0.430241	0.29252	ukb-e-recode85_CSA	NA	1	0.893734
FmBFT4	ukb-e-recode89_CSA	NA || id:ukb-e-recode89_CSA	Retinol	Inverse variance weighted (multiplicative random effects)	7	-0.412806	0.198386	0.0374504	ukb-e-recode89_CSA	NA	1	0.484067
v3B3nl	ukb-e-recode8_AFR	hl.rand_norm(mean=pop_dict[mt.pop], seed=42) || id:ukb-e-recode8_AFR	Retinol	Inverse variance weighted (multiplicative random effects)	7	0.0727854	0.107897	0.499941	ukb-e-recode8_AFR	hl.rand_norm(mean=pop_dict[mt.pop],_seed=42)	1	0.951654
TOqF67	ukb-e-recode8_CSA	hl.rand_norm(mean=pop_dict[mt.pop], seed=42) || id:ukb-e-recode8_CSA	Retinol	Inverse variance weighted (multiplicative random effects)	7	0.142164	0.070087	0.04252	ukb-e-recode8_CSA	hl.rand_norm(mean=pop_dict[mt.pop],_seed=42)	1	0.511647
l9WqwP	ukb-e-recode8_MID	hl.rand_norm(mean=pop_dict[mt.pop], seed=42) || id:ukb-e-recode8_MID	Retinol	Inverse variance weighted (multiplicative random effects)	7	-0.0634853	0.227711	0.7804	ukb-e-recode8_MID	hl.rand_norm(mean=pop_dict[mt.pop],_seed=42)	1	0.979199
e8JNrx	ukb-e-recode90_AFR	NA || id:ukb-e-recode90_AFR	Retinol	Inverse variance weighted (multiplicative random effects)	7	-0.286119	0.249216	0.250938	ukb-e-recode90_AFR	NA	1	0.867885
Eu86Mm	ukb-e-recode90_CSA	NA || id:ukb-e-recode90_CSA	Retinol	Inverse variance weighted (multiplicative random effects)	7	-0.0669018	0.24675	0.78629	ukb-e-recode90_CSA	NA	1	0.979199
3WxhZ2	ukb-e-recode91_CSA	NA || id:ukb-e-recode91_CSA	Retinol	Inverse variance weighted (multiplicative random effects)	7	0.1675	0.199656	0.401501	ukb-e-recode91_CSA	NA	1	0.925663
Zfk26d	ukb-e-recode94_AFR	NA || id:ukb-e-recode94_AFR	Retinol	Inverse variance weighted (multiplicative random effects)	7	0.624854	0.47915	0.192204	ukb-e-recode94_AFR	NA	1	0.824322
ZR5i07	ukb-e-recode94_CSA	NA || id:ukb-e-recode94_CSA	Retinol	Inverse variance weighted (multiplicative random effects)	7	-0.121561	0.176465	0.490909	ukb-e-recode94_CSA	NA	1	0.947619
Zv1edU	ukb-e-recode96_CSA	NA || id:ukb-e-recode96_CSA	Retinol	Inverse variance weighted (multiplicative random effects)	7	-0.297182	0.346042	0.390449	ukb-e-recode96_CSA	NA	1	0.923825
NnCstE	ukb-e-recode98_AFR	NA || id:ukb-e-recode98_AFR	Retinol	Inverse variance weighted (multiplicative random effects)	7	-0.0722365	0.380374	0.84938	ukb-e-recode98_AFR	NA	1	0.986672
ufhpFy	ukb-e-recode98_CSA	NA || id:ukb-e-recode98_CSA	Retinol	Inverse variance weighted (multiplicative random effects)	7	-0.0438403	0.27022	0.871118	ukb-e-recode98_CSA	NA	1	0.989162
wzicus	ukb-e-SBP_p1_AFR	Systolic blood pressure, automated reading, adjusted by medication || id:ukb-e-SBP_p1_AFR	Retinol	Inverse variance weighted (multiplicative random effects)	7	0.121402	0.107517	0.258836	ukb-e-SBP_p1_AFR	Systolic_blood_pressure,_automated_reading,_adjusted_by_medication	1	0.875131
d3m8ss	ukb-e-SBP_p1_CSA	Systolic blood pressure, automated reading, adjusted by medication || id:ukb-e-SBP_p1_CSA	Retinol	Inverse variance weighted (multiplicative random effects)	7	0.0584757	0.0936859	0.532518	ukb-e-SBP_p1_CSA	Systolic_blood_pressure,_automated_reading,_adjusted_by_medication	1	0.955984
eFAiHR	ukb-e-SBP_p1_MID	Systolic blood pressure, automated reading, adjusted by medication || id:ukb-e-SBP_p1_MID	Retinol	Inverse variance weighted (multiplicative random effects)	7	0.177115	0.168209	0.292364	ukb-e-SBP_p1_MID	Systolic_blood_pressure,_automated_reading,_adjusted_by_medication	1	0.893697
xlj8og	ukb-e-SBP_p2_AFR	Systolic blood pressure, combined automated + manual reading || id:ukb-e-SBP_p2_AFR	Retinol	Inverse variance weighted (multiplicative random effects)	7	0.175733	0.125232	0.160539	ukb-e-SBP_p2_AFR	Systolic_blood_pressure,_combined_automated_+_manual_reading	1	0.801272
49zgaC	ukb-e-SBP_p2_CSA	Systolic blood pressure, combined automated + manual reading || id:ukb-e-SBP_p2_CSA	Retinol	Inverse variance weighted (multiplicative random effects)	7	0.0236446	0.0841677	0.77877	ukb-e-SBP_p2_CSA	Systolic_blood_pressure,_combined_automated_+_manual_reading	1	0.979199
wyeZ1r	ukb-e-SBP_p2_MID	Systolic blood pressure, combined automated + manual reading || id:ukb-e-SBP_p2_MID	Retinol	Inverse variance weighted (multiplicative random effects)	7	0.21344	0.169736	0.208581	ukb-e-SBP_p2_MID	Systolic_blood_pressure,_combined_automated_+_manual_reading	1	0.842019
euicMI	ukb-e-SBP_p3_AFR	Systolic blood pressure, combined automated + manual reading, adjusted by medication || id:ukb-e-SBP_p3_AFR	Retinol	Inverse variance weighted (multiplicative random effects)	7	0.122965	0.114905	0.284552	ukb-e-SBP_p3_AFR	Systolic_blood_pressure,_combined_automated_+_manual_reading,_adjusted_by_medication	1	0.889628
u0Wpdq	ukb-e-SBP_p3_CSA	Systolic blood pressure, combined automated + manual reading, adjusted by medication || id:ukb-e-SBP_p3_CSA	Retinol	Inverse variance weighted (multiplicative random effects)	7	0.0499376	0.092177	0.587985	ukb-e-SBP_p3_CSA	Systolic_blood_pressure,_combined_automated_+_manual_reading,_adjusted_by_medication	1	0.96282
QzRFzL	ukb-e-SBP_p3_MID	Systolic blood pressure, combined automated + manual reading, adjusted by medication || id:ukb-e-SBP_p3_MID	Retinol	Inverse variance weighted (multiplicative random effects)	7	0.213768	0.15686	0.172948	ukb-e-SBP_p3_MID	Systolic_blood_pressure,_combined_automated_+_manual_reading,_adjusted_by_medication	1	0.810955
IyDPDc	ukb-e-whr_AFR	pheno 48 / pheno 49 || id:ukb-e-whr_AFR	Retinol	Inverse variance weighted (multiplicative random effects)	7	0.0218976	0.0532942	0.68116	ukb-e-whr_AFR	pheno_48_/_pheno_49	1	0.972466
6Ukawo	ukb-e-whr_MID	pheno 48 / pheno 49 || id:ukb-e-whr_MID	Retinol	Inverse variance weighted (multiplicative random effects)	7	0.336256	0.13518	0.0128657	ukb-e-whr_MID	pheno_48_/_pheno_49	1	0.301356
n0JP0r	ukb-e-Y83_AFR	Y83 Surgical operation and other surgical procedures as the cause of abnormal reaction of the patient, or of later complication, without mention of misadventure at the time of the procedure || id:ukb-e-Y83_AFR	Retinol	Inverse variance weighted (multiplicative random effects)	7	0.61045	0.462827	0.187182	ukb-e-Y83_AFR	Y83_Surgical_operation_and_other_surgical_procedures_as_the_cause_of_abnormal_reaction_of_the_patient,_or_of_later_complication,_without_mention_of_misadventure_at_the_time_of_the_procedure	1	0.821468
8uKoLy	ukb-e-Y83_CSA	Y83 Surgical operation and other surgical procedures as the cause of abnormal reaction of the patient, or of later complication, without mention of misadventure at the time of the procedure || id:ukb-e-Y83_CSA	Retinol	Inverse variance weighted (multiplicative random effects)	7	-0.235752	0.213838	0.270254	ukb-e-Y83_CSA	Y83_Surgical_operation_and_other_surgical_procedures_as_the_cause_of_abnormal_reaction_of_the_patient,_or_of_later_complication,_without_mention_of_misadventure_at_the_time_of_the_procedure	1	0.882201
xmwUGq	ukb-e-Z03_CSA	Z03 Medical observation and evaluation for suspected diseases and conditions || id:ukb-e-Z03_CSA	Retinol	Inverse variance weighted (multiplicative random effects)	7	0.00364829	0.533156	0.99454	ukb-e-Z03_CSA	Z03_Medical_observation_and_evaluation_for_suspected_diseases_and_conditions	1	0.999792
LBfcJh	ukb-e-Z09_CSA	Z09 Follow-up examination after treatment for conditions other than malignant neoplasms || id:ukb-e-Z09_CSA	Retinol	Inverse variance weighted (multiplicative random effects)	7	-0.296332	0.221181	0.180321	ukb-e-Z09_CSA	Z09_Follow-up_examination_after_treatment_for_conditions_other_than_malignant_neoplasms	1	0.814711
b9WLME	ukb-e-Z12_CSA	Z12 Special screening examination for neoplasms || id:ukb-e-Z12_CSA	Retinol	Inverse variance weighted (multiplicative random effects)	7	0.256344	0.63221	0.68513	ukb-e-Z12_CSA	Z12_Special_screening_examination_for_neoplasms	1	0.973301
8zgTtG	ukb-e-Z13_CSA	Z13 Special screening examination for other diseases and disorders || id:ukb-e-Z13_CSA	Retinol	Inverse variance weighted (multiplicative random effects)	7	-0.06639	0.620477	0.91479	ukb-e-Z13_CSA	Z13_Special_screening_examination_for_other_diseases_and_disorders	1	0.994868
KFu1n3	ukb-e-Z30_AFR	Z30 Contraceptive management || id:ukb-e-Z30_AFR	Retinol	Inverse variance weighted (multiplicative random effects)	7	0.11057	0.371702	0.766108	ukb-e-Z30_AFR	Z30_Contraceptive_management	1	0.979199
CAorcG	ukb-e-Z30_CSA	Z30 Contraceptive management || id:ukb-e-Z30_CSA	Retinol	Inverse variance weighted (multiplicative random effects)	7	-0.395789	0.520468	0.446986	ukb-e-Z30_CSA	Z30_Contraceptive_management	1	0.940019
75Mccn	ukb-e-Z37_AFR	Z37 Outcome of delivery || id:ukb-e-Z37_AFR	Retinol	Inverse variance weighted (multiplicative random effects)	7	0.138501	0.398361	0.728082	ukb-e-Z37_AFR	Z37_Outcome_of_delivery	1	0.978882
RjNt3t	ukb-e-Z37_CSA	Z37 Outcome of delivery || id:ukb-e-Z37_CSA	Retinol	Inverse variance weighted (multiplicative random effects)	7	-0.518937	0.287725	0.0712965	ukb-e-Z37_CSA	Z37_Outcome_of_delivery	1	0.629999
kPeRtk	ukb-e-Z51_AFR	Z51 Other medical care || id:ukb-e-Z51_AFR	Retinol	Inverse variance weighted (multiplicative random effects)	7	0.639809	0.373908	0.0870553	ukb-e-Z51_AFR	Z51_Other_medical_care	1	0.674555
btpDTq	ukb-e-Z51_CSA	Z51 Other medical care || id:ukb-e-Z51_CSA	Retinol	Inverse variance weighted (multiplicative random effects)	7	0.412756	0.187779	0.0279422	ukb-e-Z51_CSA	Z51_Other_medical_care	1	0.431495
eMUZO1	ukb-e-Z53_AFR	Z53 Persons encountering health services for specifie procedures, not carried out || id:ukb-e-Z53_AFR	Retinol	Inverse variance weighted (multiplicative random effects)	7	-0.608757	0.254862	0.0169141	ukb-e-Z53_AFR	Z53_Persons_encountering_health_services_for_specifie_procedures,_not_carried_out	1	0.340964
QdEV8t	ukb-e-Z72_AFR	Z72 Problems related to lifestyle || id:ukb-e-Z72_AFR	Retinol	Inverse variance weighted (multiplicative random effects)	7	-0.365497	0.586688	0.533295	ukb-e-Z72_AFR	Z72_Problems_related_to_lifestyle	1	0.95634
04Aqlk	ukb-e-Z72_CSA	Z72 Problems related to lifestyle || id:ukb-e-Z72_CSA	Retinol	Inverse variance weighted (multiplicative random effects)	7	0.0569657	0.28065	0.839152	ukb-e-Z72_CSA	Z72_Problems_related_to_lifestyle	1	0.984667
yDn4g2	ukb-e-Z82_CSA	Z82 Family history of certain disabilities and chronic diseases leading to disablement || id:ukb-e-Z82_CSA	Retinol	Inverse variance weighted (multiplicative random effects)	7	0.150834	0.259425	0.560961	ukb-e-Z82_CSA	Z82_Family_history_of_certain_disabilities_and_chronic_diseases_leading_to_disablement	1	0.960893
Gvk5fI	ukb-e-Z85_AFR	Z85 Personal history of malignant neoplasm || id:ukb-e-Z85_AFR	Retinol	Inverse variance weighted (multiplicative random effects)	7	0.413411	0.494549	0.403191	ukb-e-Z85_AFR	Z85_Personal_history_of_malignant_neoplasm	1	0.925663
EULzE7	ukb-e-Z85_CSA	Z85 Personal history of malignant neoplasm || id:ukb-e-Z85_CSA	Retinol	Inverse variance weighted (multiplicative random effects)	7	0.201934	0.439546	0.645936	ukb-e-Z85_CSA	Z85_Personal_history_of_malignant_neoplasm	1	0.966626
rMhUlO	ukb-e-Z86_AFR	Z86 Personal history of certain other diseases || id:ukb-e-Z86_AFR	Retinol	Inverse variance weighted (multiplicative random effects)	7	-0.224534	0.426893	0.598907	ukb-e-Z86_AFR	Z86_Personal_history_of_certain_other_diseases	1	0.96282
sPibPQ	ukb-e-Z86_CSA	Z86 Personal history of certain other diseases || id:ukb-e-Z86_CSA	Retinol	Inverse variance weighted (multiplicative random effects)	7	-0.1124	0.305119	0.712588	ukb-e-Z86_CSA	Z86_Personal_history_of_certain_other_diseases	1	0.978882
QqjeUn	ukb-e-Z86_MID	Z86 Personal history of certain other diseases || id:ukb-e-Z86_MID	Retinol	Inverse variance weighted (multiplicative random effects)	7	0.679319	0.237003	0.00415319	ukb-e-Z86_MID	Z86_Personal_history_of_certain_other_diseases	1	0.156146
dWqrAJ	ukb-e-Z87_AFR	Z87 Personal history of other diseases and conditions || id:ukb-e-Z87_AFR	Retinol	Inverse variance weighted (multiplicative random effects)	7	0.492431	0.436327	0.259074	ukb-e-Z87_AFR	Z87_Personal_history_of_other_diseases_and_conditions	1	0.875131
RYkWMI	ukb-e-Z87_CSA	Z87 Personal history of other diseases and conditions || id:ukb-e-Z87_CSA	Retinol	Inverse variance weighted (multiplicative random effects)	7	-0.402908	0.186014	0.0303107	ukb-e-Z87_CSA	Z87_Personal_history_of_other_diseases_and_conditions	1	0.446541
sReNOp	ukb-e-Z88_AFR	Z88 Personal history of allergy to drugs, medicaments and biologocal substances || id:ukb-e-Z88_AFR	Retinol	Inverse variance weighted (multiplicative random effects)	7	-0.166981	0.304379	0.583283	ukb-e-Z88_AFR	Z88_Personal_history_of_allergy_to_drugs,_medicaments_and_biologocal_substances	1	0.96282
mm1hgq	ukb-e-Z88_CSA	Z88 Personal history of allergy to drugs, medicaments and biologocal substances || id:ukb-e-Z88_CSA	Retinol	Inverse variance weighted (multiplicative random effects)	7	0.396409	0.310766	0.202101	ukb-e-Z88_CSA	Z88_Personal_history_of_allergy_to_drugs,_medicaments_and_biologocal_substances	1	0.832863
QKXN1I	ukb-e-Z90_AFR	Z90 Acquired absence of organs, not elsewhere classified || id:ukb-e-Z90_AFR	Retinol	Inverse variance weighted (multiplicative random effects)	7	0.458714	0.525538	0.382747	ukb-e-Z90_AFR	Z90_Acquired_absence_of_organs,_not_elsewhere_classified	1	0.923825
z2ZhTu	ukb-e-Z90_CSA	Z90 Acquired absence of organs, not elsewhere classified || id:ukb-e-Z90_CSA	Retinol	Inverse variance weighted (multiplicative random effects)	7	-0.478959	0.430401	0.265786	ukb-e-Z90_CSA	Z90_Acquired_absence_of_organs,_not_elsewhere_classified	1	0.880514
1R4k7B	ukb-e-Z92_AFR	Z92 Personal history of medical treatment || id:ukb-e-Z92_AFR	Retinol	Inverse variance weighted (multiplicative random effects)	7	0.0621756	0.50951	0.902875	ukb-e-Z92_AFR	Z92_Personal_history_of_medical_treatment	1	0.993971
zf7bV4	ukb-e-Z92_CSA	Z92 Personal history of medical treatment || id:ukb-e-Z92_CSA	Retinol	Inverse variance weighted (multiplicative random effects)	7	0.42057	0.356659	0.238321	ukb-e-Z92_CSA	Z92_Personal_history_of_medical_treatment	1	0.860853
pFUcbK	ukb-e-Z95_CSA	Z95 Presence of cardiac and vascular implants and grafts || id:ukb-e-Z95_CSA	Retinol	Inverse variance weighted (multiplicative random effects)	7	0.385219	0.323201	0.233306	ukb-e-Z95_CSA	Z95_Presence_of_cardiac_and_vascular_implants_and_grafts	1	0.858686
Z0Ec2w	ukb-e-Z96_CSA	Z96 Presence of other functional implants || id:ukb-e-Z96_CSA	Retinol	Inverse variance weighted (multiplicative random effects)	7	-0.116598	0.286608	0.684139	ukb-e-Z96_CSA	Z96_Presence_of_other_functional_implants	1	0.973203

### Sheet: ST19
Supplementary Table 19: Tiering system applied to causal estimates in IEUGWASdb using all IVs (Tier #2)
outcome	exposure	method	nsnp	b	se	pval
Age hay fever, rhinitis or eczema diagnosed || id:ukb-e-3761_AFR	Retinol	Inverse variance weighted (fixed effects)	7	0.676469	0.186267	0.000281542
Age hay fever, rhinitis or eczema diagnosed || id:ukb-e-3761_AFR	Retinol	Inverse variance weighted (multiplicative random effects)	7	0.676469	0.1136	2.60357e-09
Age hay fever, rhinitis or eczema diagnosed || id:ukb-e-3761_AFR	Retinol	MR Egger	7	0.106225	0.861212	0.90664
Age hay fever, rhinitis or eczema diagnosed || id:ukb-e-3761_AFR	Retinol	Weighted median	7	0.712978	0.233358	0.00224839
Age hay fever, rhinitis or eczema diagnosed || id:ukb-e-3761_AFR	Retinol	Weighted mode	7	0.696792	0.261718	0.037405
Anti-human herpes<U+00A0>virus<U+00A0>6<U+00A0>IE1A IgG<U+00A0>seropositivity || id:ebi-a-GCST90006903	Retinol	Inverse variance weighted (fixed effects)	7	-0.118011	0.0326927	0.000306551
Anti-human herpes<U+00A0>virus<U+00A0>6<U+00A0>IE1A IgG<U+00A0>seropositivity || id:ebi-a-GCST90006903	Retinol	Inverse variance weighted (multiplicative random effects)	7	-0.118011	0.0256429	4.18271e-06
Anti-human herpes<U+00A0>virus<U+00A0>6<U+00A0>IE1A IgG<U+00A0>seropositivity || id:ebi-a-GCST90006903	Retinol	MR Egger	7	0.00198998	0.136913	0.988966
Anti-human herpes<U+00A0>virus<U+00A0>6<U+00A0>IE1A IgG<U+00A0>seropositivity || id:ebi-a-GCST90006903	Retinol	Weighted median	7	-0.111899	0.0403717	0.00557616
Anti-human herpes<U+00A0>virus<U+00A0>6<U+00A0>IE1A IgG<U+00A0>seropositivity || id:ebi-a-GCST90006903	Retinol	Weighted mode	7	-0.124947	0.049012	0.0435311
DKTatlas rh rostralanteriorcingulate thickness || id:ubm-a-3056	Retinol	Inverse variance weighted (fixed effects)	7	-0.234312	0.074935	0.00176674
DKTatlas rh rostralanteriorcingulate thickness || id:ubm-a-3056	Retinol	Inverse variance weighted (multiplicative random effects)	7	-0.234312	0.0496877	2.40879e-06
DKTatlas rh rostralanteriorcingulate thickness || id:ubm-a-3056	Retinol	MR Egger	7	-0.0504357	0.311004	0.877521
DKTatlas rh rostralanteriorcingulate thickness || id:ubm-a-3056	Retinol	Weighted median	7	-0.274099	0.0992396	0.00574498
DKTatlas rh rostralanteriorcingulate thickness || id:ubm-a-3056	Retinol	Weighted mode	7	-0.338361	0.130667	0.04124
OTU97_105 (Ruminococcaceae) prevalence || id:ebi-a-GCST90011559	Retinol	Inverse variance weighted (fixed effects)	6	-1.08361	0.286991	0.000159526
OTU97_105 (Ruminococcaceae) prevalence || id:ebi-a-GCST90011559	Retinol	Inverse variance weighted (multiplicative random effects)	6	-1.08361	0.177371	1.00082e-09
OTU97_105 (Ruminococcaceae) prevalence || id:ebi-a-GCST90011559	Retinol	MR Egger	6	-1.15504	1.46392	0.474246
OTU97_105 (Ruminococcaceae) prevalence || id:ebi-a-GCST90011559	Retinol	Weighted median	6	-1.06336	0.358835	0.00304301
OTU97_105 (Ruminococcaceae) prevalence || id:ebi-a-GCST90011559	Retinol	Weighted mode	6	-1.19577	0.457172	0.0473492
OTU99_120 (Ruminococcaceae) prevalence || id:ebi-a-GCST90011627	Retinol	Inverse variance weighted (fixed effects)	6	-1.10574	0.29027	0.000139329
OTU99_120 (Ruminococcaceae) prevalence || id:ebi-a-GCST90011627	Retinol	Inverse variance weighted (multiplicative random effects)	6	-1.10574	0.200338	3.4023e-08
OTU99_120 (Ruminococcaceae) prevalence || id:ebi-a-GCST90011627	Retinol	MR Egger	6	-1.02338	1.48006	0.527325
OTU99_120 (Ruminococcaceae) prevalence || id:ebi-a-GCST90011627	Retinol	Weighted median	6	-1.22495	0.354815	0.000555669
OTU99_120 (Ruminococcaceae) prevalence || id:ebi-a-GCST90011627	Retinol	Weighted mode	6	-1.2556	0.456251	0.0402148
Protein FAM177A1 || id:prot-a-1037	Retinol	Inverse variance weighted (fixed effects)	7	-0.569724	0.128571	9.37008e-06
Protein FAM177A1 || id:prot-a-1037	Retinol	Inverse variance weighted (multiplicative random effects)	7	-0.569724	0.122481	3.29471e-06
Protein FAM177A1 || id:prot-a-1037	Retinol	MR Egger	7	-0.0314052	0.535871	0.955536
Protein FAM177A1 || id:prot-a-1037	Retinol	Weighted median	7	-0.628665	0.168809	0.000195993
Protein FAM177A1 || id:prot-a-1037	Retinol	Weighted mode	7	-0.636163	0.213429	0.0246151
Trunk fat percentage || id:ukb-a-290	Retinol	Inverse variance weighted (fixed effects)	7	0.0568792	0.0113772	5.7514e-07
Trunk fat percentage || id:ukb-a-290	Retinol	Inverse variance weighted (multiplicative random effects)	7	0.0568792	0.0103801	4.26201e-08
Trunk fat percentage || id:ukb-a-290	Retinol	MR Egger	7	0.00547864	0.0472199	0.912149
Trunk fat percentage || id:ukb-a-290	Retinol	Weighted median	7	0.0526912	0.0149438	0.00042194
Trunk fat percentage || id:ukb-a-290	Retinol	Weighted mode	7	0.0524233	0.0186926	0.0309798

### Sheet: ST20
Supplementary Table 20: Tiering system applied to causal estimates in IEUGWASdb using all IVs (Tier #2 and Tier #3)
outcome	method	nsnp	b	se	pval
Anti-human herpes<U+00A0>virus<U+00A0>6<U+00A0>IE1A IgG<U+00A0>seropositivity || id:ebi-a-GCST90006903	Inverse variance weighted (multiplicative random effects)	7	-0.118011	0.0256429	4.18271e-06
Anti-human herpes<U+00A0>virus<U+00A0>6<U+00A0>IE1A IgG<U+00A0>seropositivity || id:ebi-a-GCST90006903	Weighted median	7	-0.111899	0.0403717	0.00557616
Anti-human herpes<U+00A0>virus<U+00A0>6<U+00A0>IE1A IgG<U+00A0>seropositivity || id:ebi-a-GCST90006903	Weighted mode	7	-0.124947	0.049012	0.0435311
Anti-human herpes<U+00A0>virus<U+00A0>6<U+00A0>IE1A IgG<U+00A0>seropositivity || id:ebi-a-GCST90006903	MR Egger	7	0.00198998	0.136913	0.988966
Anti-human herpes<U+00A0>virus<U+00A0>6<U+00A0>IE1A IgG<U+00A0>seropositivity || id:ebi-a-GCST90006903	Inverse variance weighted (fixed effects)	7	-0.118011	0.0326927	0.000306551
G_Oscillibacter abundance || id:ebi-a-GCST90011334	Inverse variance weighted (fixed effects)	6	-0.351115	0.085198	3.76962e-05
G_Oscillibacter abundance || id:ebi-a-GCST90011334	MR Egger	6	-0.404012	0.435297	0.405876
G_Oscillibacter abundance || id:ebi-a-GCST90011334	Inverse variance weighted (multiplicative random effects)	6	-0.351115	0.0610326	8.77208e-09
G_Oscillibacter abundance || id:ebi-a-GCST90011334	Weighted median	6	-0.339125	0.107722	0.00164305
G_Oscillibacter abundance || id:ebi-a-GCST90011334	Weighted mode	6	-0.311201	0.142398	0.0805597
OTU99_197 (Bacteroides) abundance || id:ebi-a-GCST90011442	Inverse variance weighted (multiplicative random effects)	6	0.802751	0.153881	1.82122e-07
OTU99_197 (Bacteroides) abundance || id:ebi-a-GCST90011442	Weighted median	6	0.83078	0.391553	0.0338585
OTU99_197 (Bacteroides) abundance || id:ebi-a-GCST90011442	Inverse variance weighted (fixed effects)	6	0.802751	0.331451	0.0154382
OTU99_197 (Bacteroides) abundance || id:ebi-a-GCST90011442	Weighted mode	6	0.896827	0.479066	0.120099
OTU99_197 (Bacteroides) abundance || id:ebi-a-GCST90011442	MR Egger	6	-0.265891	1.68582	0.882317
OTU97_105 (Ruminococcaceae) prevalence || id:ebi-a-GCST90011559	Inverse variance weighted (multiplicative random effects)	6	-1.08361	0.177371	1.00082e-09
OTU97_105 (Ruminococcaceae) prevalence || id:ebi-a-GCST90011559	Inverse variance weighted (fixed effects)	6	-1.08361	0.286991	0.000159526
OTU97_105 (Ruminococcaceae) prevalence || id:ebi-a-GCST90011559	Weighted mode	6	-1.19577	0.457172	0.0473492
OTU97_105 (Ruminococcaceae) prevalence || id:ebi-a-GCST90011559	Weighted median	6	-1.06336	0.358835	0.00304301
OTU97_105 (Ruminococcaceae) prevalence || id:ebi-a-GCST90011559	MR Egger	6	-1.15504	1.46392	0.474246
OTU99_120 (Ruminococcaceae) prevalence || id:ebi-a-GCST90011627	Inverse variance weighted (fixed effects)	6	-1.10574	0.29027	0.000139329
OTU99_120 (Ruminococcaceae) prevalence || id:ebi-a-GCST90011627	Inverse variance weighted (multiplicative random effects)	6	-1.10574	0.200338	3.4023e-08
OTU99_120 (Ruminococcaceae) prevalence || id:ebi-a-GCST90011627	Weighted median	6	-1.22495	0.354815	0.000555669
OTU99_120 (Ruminococcaceae) prevalence || id:ebi-a-GCST90011627	Weighted mode	6	-1.2556	0.456251	0.0402148
OTU99_120 (Ruminococcaceae) prevalence || id:ebi-a-GCST90011627	MR Egger	6	-1.02338	1.48006	0.527325
OTU99_121 (Ruminococcaceae) prevalence || id:ebi-a-GCST90011628	Weighted mode	6	-0.385289	0.323036	0.28649
OTU99_121 (Ruminococcaceae) prevalence || id:ebi-a-GCST90011628	MR Egger	6	-1.2308	0.928824	0.255758
OTU99_121 (Ruminococcaceae) prevalence || id:ebi-a-GCST90011628	Weighted median	6	-0.499555	0.219233	0.0226879
OTU99_121 (Ruminococcaceae) prevalence || id:ebi-a-GCST90011628	Inverse variance weighted (fixed effects)	6	-0.53348	0.181969	0.00337096
OTU99_121 (Ruminococcaceae) prevalence || id:ebi-a-GCST90011628	Inverse variance weighted (multiplicative random effects)	6	-0.53348	0.100489	1.10311e-07
OTU99_45 (Faecalibacterium) prevalence || id:ebi-a-GCST90011660	Weighted mode	6	-0.539178	0.314165	0.146774
OTU99_45 (Faecalibacterium) prevalence || id:ebi-a-GCST90011660	Weighted median	6	-0.635151	0.25655	0.0132961
OTU99_45 (Faecalibacterium) prevalence || id:ebi-a-GCST90011660	Inverse variance weighted (multiplicative random effects)	6	-0.751748	0.179347	2.77002e-05
OTU99_45 (Faecalibacterium) prevalence || id:ebi-a-GCST90011660	Inverse variance weighted (fixed effects)	6	-0.751748	0.204579	0.00023822
OTU99_45 (Faecalibacterium) prevalence || id:ebi-a-GCST90011660	MR Egger	6	-0.330889	1.04282	0.766887
Sequelae of tuberculosis || id:finn-b-AB1_SEQULAE_TUBERCU	MR Egger	7	-2.47701	1.99272	0.268966
Sequelae of tuberculosis || id:finn-b-AB1_SEQULAE_TUBERCU	Weighted median	7	-1.35973	0.566866	0.0164541
Sequelae of tuberculosis || id:finn-b-AB1_SEQULAE_TUBERCU	Inverse variance weighted (fixed effects)	7	-1.23473	0.458365	0.00706472
Sequelae of tuberculosis || id:finn-b-AB1_SEQULAE_TUBERCU	Inverse variance weighted (multiplicative random effects)	7	-1.23473	0.27233	5.78887e-06
Sequelae of tuberculosis || id:finn-b-AB1_SEQULAE_TUBERCU	Weighted mode	7	-1.38785	0.705836	0.0968528
Rash and other nonspecific skin eruption || id:finn-b-R18_RASH_OTHER_NONSPECIFIC_SKIN_ERUPT	Inverse variance weighted (multiplicative random effects)	7	0.657015	0.164524	6.51238e-05
Rash and other nonspecific skin eruption || id:finn-b-R18_RASH_OTHER_NONSPECIFIC_SKIN_ERUPT	MR Egger	7	0.748921	0.812885	0.39916
Rash and other nonspecific skin eruption || id:finn-b-R18_RASH_OTHER_NONSPECIFIC_SKIN_ERUPT	Weighted mode	7	0.959801	0.462104	0.0830762
Rash and other nonspecific skin eruption || id:finn-b-R18_RASH_OTHER_NONSPECIFIC_SKIN_ERUPT	Inverse variance weighted (fixed effects)	7	0.657015	0.186547	0.000428333
Rash and other nonspecific skin eruption || id:finn-b-R18_RASH_OTHER_NONSPECIFIC_SKIN_ERUPT	Weighted median	7	0.735177	0.257207	0.00425901
Sitting height ratio || id:ieu-a-1069	Inverse variance weighted (fixed effects)	7	-0.437172	0.144867	0.00254656
Sitting height ratio || id:ieu-a-1069	Weighted mode	7	-0.409057	0.206441	0.09483
Sitting height ratio || id:ieu-a-1069	Inverse variance weighted (multiplicative random effects)	7	-0.437172	0.0957638	4.99236e-06
Sitting height ratio || id:ieu-a-1069	MR Egger	7	-0.23246	0.649472	0.735016
Sitting height ratio || id:ieu-a-1069	Weighted median	7	-0.422715	0.172245	0.0141219
Protein FAM177A1 || id:prot-a-1037	MR Egger	7	-0.0314052	0.535871	0.955536
Protein FAM177A1 || id:prot-a-1037	Weighted median	7	-0.628665	0.168809	0.000195993
Protein FAM177A1 || id:prot-a-1037	Inverse variance weighted (fixed effects)	7	-0.569724	0.128571	9.37008e-06
Protein FAM177A1 || id:prot-a-1037	Inverse variance weighted (multiplicative random effects)	7	-0.569724	0.122481	3.29471e-06
Protein FAM177A1 || id:prot-a-1037	Weighted mode	7	-0.636163	0.213429	0.0246151
Platelet endothelial aggregation receptor 1 || id:prot-a-2243	Weighted mode	7	-0.313583	0.205648	0.178137
Platelet endothelial aggregation receptor 1 || id:prot-a-2243	Weighted median	7	-0.319475	0.16114	0.0474129
Platelet endothelial aggregation receptor 1 || id:prot-a-2243	MR Egger	7	-0.255098	0.535871	0.654116
Platelet endothelial aggregation receptor 1 || id:prot-a-2243	Inverse variance weighted (multiplicative random effects)	7	-0.326727	0.0623276	1.58763e-07
Platelet endothelial aggregation receptor 1 || id:prot-a-2243	Inverse variance weighted (fixed effects)	7	-0.326727	0.128571	0.0110463
ADP-dependent glucokinase || id:prot-a-49	Weighted mode	7	-0.440051	0.242847	0.119934
ADP-dependent glucokinase || id:prot-a-49	MR Egger	7	-0.136929	0.535871	0.808495
ADP-dependent glucokinase || id:prot-a-49	Weighted median	7	-0.40129	0.167591	0.0166451
ADP-dependent glucokinase || id:prot-a-49	Inverse variance weighted (multiplicative random effects)	7	-0.390125	0.0874719	8.19574e-06
ADP-dependent glucokinase || id:prot-a-49	Inverse variance weighted (fixed effects)	7	-0.390125	0.128571	0.00241072
NET25 0161 || id:ubm-a-1107	Weighted median	7	0.191922	0.097462	0.0489305
NET25 0161 || id:ubm-a-1107	MR Egger	7	0.253375	0.328128	0.474901
NET25 0161 || id:ubm-a-1107	Inverse variance weighted (fixed effects)	7	0.218391	0.0789164	0.00565103
NET25 0161 || id:ubm-a-1107	Inverse variance weighted (multiplicative random effects)	7	0.218391	0.0361893	1.59269e-09
NET25 0161 || id:ubm-a-1107	Weighted mode	7	0.143083	0.126252	0.300329
NET100 0013 || id:ubm-a-1169	Inverse variance weighted (multiplicative random effects)	7	0.31727	0.0535741	3.17877e-09
NET100 0013 || id:ubm-a-1169	MR Egger	7	0.209857	0.331347	0.554343
NET100 0013 || id:ubm-a-1169	Inverse variance weighted (fixed effects)	7	0.31727	0.0797291	6.91027e-05
NET100 0013 || id:ubm-a-1169	Weighted mode	7	0.233029	0.142072	0.15207
NET100 0013 || id:ubm-a-1169	Weighted median	7	0.250585	0.102995	0.0149748
IDP T1 FAST ROIs L pallidum || id:ubm-a-128	Weighted mode	7	0.229746	0.119958	0.103954
IDP T1 FAST ROIs L pallidum || id:ubm-a-128	Inverse variance weighted (fixed effects)	7	0.199604	0.0758539	0.00850282
IDP T1 FAST ROIs L pallidum || id:ubm-a-128	Inverse variance weighted (multiplicative random effects)	7	0.199604	0.0465647	1.81441e-05
IDP T1 FAST ROIs L pallidum || id:ubm-a-128	Weighted median	7	0.222077	0.092627	0.0165057
IDP T1 FAST ROIs L pallidum || id:ubm-a-128	MR Egger	7	0.367219	0.314679	0.295849
NET100 0306 || id:ubm-a-1462	MR Egger	7	0.0533844	0.332697	0.8788
NET100 0306 || id:ubm-a-1462	Weighted mode	7	0.261533	0.132675	0.0961864
NET100 0306 || id:ubm-a-1462	Inverse variance weighted (multiplicative random effects)	7	0.204648	0.040562	4.52757e-07
NET100 0306 || id:ubm-a-1462	Weighted median	7	0.254413	0.0973277	0.0089494
NET100 0306 || id:ubm-a-1462	Inverse variance weighted (fixed effects)	7	0.204648	0.0800415	0.0105646
a2009s rh S interm prim-Jensen area || id:ubm-a-2907	Inverse variance weighted (fixed effects)	7	-0.190326	0.0735628	0.00967429
a2009s rh S interm prim-Jensen area || id:ubm-a-2907	MR Egger	7	0.0979283	0.305597	0.761587
a2009s rh S interm prim-Jensen area || id:ubm-a-2907	Weighted median	7	-0.201062	0.0930615	0.0307314
a2009s rh S interm prim-Jensen area || id:ubm-a-2907	Inverse variance weighted (multiplicative random effects)	7	-0.190326	0.0472948	5.71573e-05
a2009s rh S interm prim-Jensen area || id:ubm-a-2907	Weighted mode	7	-0.171889	0.119628	0.200783
DKTatlas lh cuneus thickness || id:ubm-a-2929	MR Egger	7	-0.552858	0.313177	0.137776
DKTatlas lh cuneus thickness || id:ubm-a-2929	Inverse variance weighted (multiplicative random effects)	7	-0.193671	0.0470964	3.9185e-05
DKTatlas lh cuneus thickness || id:ubm-a-2929	Weighted median	7	-0.197212	0.0948084	0.0375155
DKTatlas lh cuneus thickness || id:ubm-a-2929	Weighted mode	7	-0.190153	0.117406	0.156442
DKTatlas lh cuneus thickness || id:ubm-a-2929	Inverse variance weighted (fixed effects)	7	-0.193671	0.0754514	0.0102631
DKTatlas rh caudalanteriorcingulate thickness || id:ubm-a-3033	Inverse variance weighted (multiplicative random effects)	7	-0.233073	0.0339585	6.72087e-12
DKTatlas rh caudalanteriorcingulate thickness || id:ubm-a-3033	MR Egger	7	-0.325572	0.316748	0.351148
DKTatlas rh caudalanteriorcingulate thickness || id:ubm-a-3033	Inverse variance weighted (fixed effects)	7	-0.233073	0.0763095	0.00225573
DKTatlas rh caudalanteriorcingulate thickness || id:ubm-a-3033	Weighted median	7	-0.236517	0.0948029	0.0126016
DKTatlas rh caudalanteriorcingulate thickness || id:ubm-a-3033	Weighted mode	7	-0.235661	0.124338	0.106861
DKTatlas rh rostralanteriorcingulate thickness || id:ubm-a-3056	Weighted median	7	-0.274099	0.0992396	0.00574498
DKTatlas rh rostralanteriorcingulate thickness || id:ubm-a-3056	MR Egger	7	-0.0504357	0.311004	0.877521
DKTatlas rh rostralanteriorcingulate thickness || id:ubm-a-3056	Weighted mode	7	-0.338361	0.130667	0.04124
DKTatlas rh rostralanteriorcingulate thickness || id:ubm-a-3056	Inverse variance weighted (multiplicative random effects)	7	-0.234312	0.0496877	2.40879e-06
DKTatlas rh rostralanteriorcingulate thickness || id:ubm-a-3056	Inverse variance weighted (fixed effects)	7	-0.234312	0.074935	0.00176674
a2009s rh G front inf-Opercular thickness || id:ubm-a-3076	Weighted median	7	-0.245992	0.0894958	0.00598419
a2009s rh G front inf-Opercular thickness || id:ubm-a-3076	Weighted mode	7	-0.228818	0.119467	0.103937
a2009s rh G front inf-Opercular thickness || id:ubm-a-3076	Inverse variance weighted (fixed effects)	7	-0.231316	0.071869	0.0012883
a2009s rh G front inf-Opercular thickness || id:ubm-a-3076	MR Egger	7	-0.581349	0.298501	0.10901
a2009s rh G front inf-Opercular thickness || id:ubm-a-3076	Inverse variance weighted (multiplicative random effects)	7	-0.231316	0.0560969	3.73157e-05
a2009s rh S pericallosal thickness || id:ubm-a-3130	Weighted mode	7	-0.200601	0.123514	0.155477
a2009s rh S pericallosal thickness || id:ubm-a-3130	MR Egger	7	-0.321132	0.313177	0.3522
a2009s rh S pericallosal thickness || id:ubm-a-3130	Weighted median	7	-0.202553	0.0935102	0.0303028
a2009s rh S pericallosal thickness || id:ubm-a-3130	Inverse variance weighted (fixed effects)	7	-0.20913	0.0754514	0.00557601
a2009s rh S pericallosal thickness || id:ubm-a-3130	Inverse variance weighted (multiplicative random effects)	7	-0.20913	0.0332715	3.26626e-10
Body fat percentage || id:ukb-a-264	Weighted mode	7	0.0368933	0.0154313	0.0539671
Body fat percentage || id:ukb-a-264	Inverse variance weighted (fixed effects)	7	0.0403479	0.00949092	2.12619e-05
Body fat percentage || id:ukb-a-264	MR Egger	7	-0.00224981	0.0393908	0.956666
Body fat percentage || id:ukb-a-264	Inverse variance weighted (multiplicative random effects)	7	0.0403479	0.00758734	1.05035e-07
Body fat percentage || id:ukb-a-264	Weighted median	7	0.0378345	0.0118231	0.001374
Leg fat percentage (left) || id:ukb-a-278	Weighted mode	7	0.0187268	0.0123906	0.181445
Leg fat percentage (left) || id:ukb-a-278	MR Egger	7	0.012093	0.0321243	0.722033
Leg fat percentage (left) || id:ukb-a-278	Weighted median	7	0.0184789	0.00934299	0.0479474
Leg fat percentage (left) || id:ukb-a-278	Inverse variance weighted (fixed effects)	7	0.0185801	0.00774035	0.0163762
Leg fat percentage (left) || id:ukb-a-278	Inverse variance weighted (multiplicative random effects)	7	0.0185801	0.00354019	1.53487e-07
Trunk fat percentage || id:ukb-a-290	Inverse variance weighted (fixed effects)	7	0.0568792	0.0113772	5.7514e-07
Trunk fat percentage || id:ukb-a-290	Weighted median	7	0.0526912	0.0149438	0.00042194
Trunk fat percentage || id:ukb-a-290	Inverse variance weighted (multiplicative random effects)	7	0.0568792	0.0103801	4.26201e-08
Trunk fat percentage || id:ukb-a-290	Weighted mode	7	0.0524233	0.0186926	0.0309798
Trunk fat percentage || id:ukb-a-290	MR Egger	7	0.00547864	0.0472199	0.912149
Mouth/teeth dental problems: None of the above || id:ukb-a-428	MR Egger	7	0.0237534	0.0251728	0.388693
Mouth/teeth dental problems: None of the above || id:ukb-a-428	Weighted median	7	0.0204198	0.00744864	0.00611765
Mouth/teeth dental problems: None of the above || id:ukb-a-428	Inverse variance weighted (fixed effects)	7	0.0173622	0.00606597	0.00420679
Mouth/teeth dental problems: None of the above || id:ukb-a-428	Weighted mode	7	0.0242561	0.0109655	0.0689496
Mouth/teeth dental problems: None of the above || id:ukb-a-428	Inverse variance weighted (multiplicative random effects)	7	0.0173622	0.00339466	3.14476e-07
3mm weak meridian (left) || id:ukb-b-11113	Weighted mode	7	-0.0711004	0.0428192	0.147885
3mm weak meridian (left) || id:ukb-b-11113	Inverse variance weighted (multiplicative random effects)	7	-0.0942645	0.0177895	1.1651e-07
3mm weak meridian (left) || id:ukb-b-11113	MR Egger	7	-0.0363626	0.0897831	0.70222
3mm weak meridian (left) || id:ukb-b-11113	Weighted median	7	-0.0800131	0.0277197	0.00389541
3mm weak meridian (left) || id:ukb-b-11113	Inverse variance weighted (fixed effects)	7	-0.0942645	0.0218478	1.59891e-05
3mm weak meridian (right) || id:ukb-b-13506	Inverse variance weighted (fixed effects)	7	-0.0875058	0.0218349	6.13339e-05
3mm weak meridian (right) || id:ukb-b-13506	Weighted median	7	-0.0676508	0.0301654	0.0249186
3mm weak meridian (right) || id:ukb-b-13506	MR Egger	7	-0.0576632	0.089725	0.548747
3mm weak meridian (right) || id:ukb-b-13506	Inverse variance weighted (multiplicative random effects)	7	-0.0875058	0.0191963	5.15278e-06
3mm weak meridian (right) || id:ukb-b-13506	Weighted mode	7	-0.0482385	0.0452875	0.327779
6mm weak meridian (left) || id:ukb-b-13538	Inverse variance weighted (fixed effects)	7	-0.0792247	0.0233558	0.000693652
6mm weak meridian (left) || id:ukb-b-13538	Inverse variance weighted (multiplicative random effects)	7	-0.0792247	0.0193061	4.06764e-05
6mm weak meridian (left) || id:ukb-b-13538	Weighted median	7	-0.0663647	0.0300202	0.0270591
6mm weak meridian (left) || id:ukb-b-13538	Weighted mode	7	-0.0650697	0.0425381	0.176967
6mm weak meridian (left) || id:ukb-b-13538	MR Egger	7	-0.0393296	0.0961859	0.699544
3mm strong meridian (left) || id:ukb-b-14664	Weighted mode	7	-0.0678038	0.0360684	0.109175
3mm strong meridian (left) || id:ukb-b-14664	Inverse variance weighted (fixed effects)	7	-0.0692443	0.0218169	0.00150415
3mm strong meridian (left) || id:ukb-b-14664	Inverse variance weighted (multiplicative random effects)	7	-0.0692443	0.0171422	5.35868e-05
3mm strong meridian (left) || id:ukb-b-14664	MR Egger	7	-0.0281191	0.0896576	0.766466
3mm strong meridian (left) || id:ukb-b-14664	Weighted median	7	-0.0673444	0.0283682	0.0175996
Other savoury snack intake || id:ukb-b-18718	Weighted mode	7	0.0209313	0.0135944	0.17456
Other savoury snack intake || id:ukb-b-18718	Inverse variance weighted (multiplicative random effects)	7	0.0233394	0.00554997	2.60701e-05
Other savoury snack intake || id:ukb-b-18718	Weighted median	7	0.0225973	0.00996004	0.0232809
Other savoury snack intake || id:ukb-b-18718	Inverse variance weighted (fixed effects)	7	0.0233394	0.00787737	0.00304808
Other savoury snack intake || id:ukb-b-18718	MR Egger	7	-0.00741634	0.0325952	0.829024
Other bread intake || id:ukb-b-4964	MR Egger	7	0.0305053	0.0746874	0.699854
Other bread intake || id:ukb-b-4964	Inverse variance weighted (multiplicative random effects)	7	0.0500329	0.011626	1.68099e-05
Other bread intake || id:ukb-b-4964	Weighted median	7	0.0457666	0.0225011	0.0419542
Other bread intake || id:ukb-b-4964	Weighted mode	7	0.0468294	0.0322757	0.196996
Other bread intake || id:ukb-b-4964	Inverse variance weighted (fixed effects)	7	0.0500329	0.01805	0.00557291
Home area population density - urban or rural: England/Wales - Hamlet and Isolated Dwelling - less sparse || id:ukb-d-20118_8	Inverse variance weighted (fixed effects)	7	0.00584185	0.00177637	0.00100669
Home area population density - urban or rural: England/Wales - Hamlet and Isolated Dwelling - less sparse || id:ukb-d-20118_8	Weighted median	7	0.00665682	0.0022711	0.00337769
Home area population density - urban or rural: England/Wales - Hamlet and Isolated Dwelling - less sparse || id:ukb-d-20118_8	Weighted mode	7	0.00672514	0.00288065	0.0582734
Home area population density - urban or rural: England/Wales - Hamlet and Isolated Dwelling - less sparse || id:ukb-d-20118_8	MR Egger	7	0.00956005	0.0073676	0.251068
Home area population density - urban or rural: England/Wales - Hamlet and Isolated Dwelling - less sparse || id:ukb-d-20118_8	Inverse variance weighted (multiplicative random effects)	7	0.00584185	0.00110524	1.25297e-07
Medication related adverse effects || id:ukb-d-ASTHMA_MEDICATIO_COMORB	Weighted mode	7	0.0085961	0.00435225	0.0956724
Medication related adverse effects || id:ukb-d-ASTHMA_MEDICATIO_COMORB	Inverse variance weighted (multiplicative random effects)	7	0.00834506	0.00168491	7.3141e-07
Medication related adverse effects || id:ukb-d-ASTHMA_MEDICATIO_COMORB	Inverse variance weighted (fixed effects)	7	0.00834506	0.00269818	0.00198245
Medication related adverse effects || id:ukb-d-ASTHMA_MEDICATIO_COMORB	MR Egger	7	0.00434126	0.011191	0.714037
Medication related adverse effects || id:ukb-d-ASTHMA_MEDICATIO_COMORB	Weighted median	7	0.00817198	0.0033668	0.0152149
Coxarthrosis [arthrosis of hip](FG) || id:ukb-d-COX_ARTHROSIS	Weighted median	7	-0.00766979	0.00250751	0.00222277
Coxarthrosis [arthrosis of hip](FG) || id:ukb-d-COX_ARTHROSIS	Weighted mode	7	-0.00748934	0.00336493	0.0676646
Coxarthrosis [arthrosis of hip](FG) || id:ukb-d-COX_ARTHROSIS	Inverse variance weighted (fixed effects)	7	-0.00788276	0.00190056	3.3598e-05
Coxarthrosis [arthrosis of hip](FG) || id:ukb-d-COX_ARTHROSIS	MR Egger	7	-0.0126007	0.00800916	0.176462
Coxarthrosis [arthrosis of hip](FG) || id:ukb-d-COX_ARTHROSIS	Inverse variance weighted (multiplicative random effects)	7	-0.00788276	0.00182658	1.59187e-05
Medication related adverse effects (Asthma/COPD) || id:ukb-d-PULM_MEDICATIO_COMORB	MR Egger	7	0.0052557	0.0115954	0.669356
Medication related adverse effects (Asthma/COPD) || id:ukb-d-PULM_MEDICATIO_COMORB	Weighted median	7	0.00827119	0.00347958	0.017451
Medication related adverse effects (Asthma/COPD) || id:ukb-d-PULM_MEDICATIO_COMORB	Inverse variance weighted (multiplicative random effects)	7	0.00828111	0.00134621	7.67852e-10
Medication related adverse effects (Asthma/COPD) || id:ukb-d-PULM_MEDICATIO_COMORB	Weighted mode	7	0.0103746	0.00483582	0.0755886
Medication related adverse effects (Asthma/COPD) || id:ukb-d-PULM_MEDICATIO_COMORB	Inverse variance weighted (fixed effects)	7	0.00828111	0.00279569	0.00305548
Cereal type || id:ukb-e-1468_p3_EAS	Inverse variance weighted (fixed effects)	6	1.47499	0.53209	0.00557012
Cereal type || id:ukb-e-1468_p3_EAS	Inverse variance weighted (multiplicative random effects)	6	1.47499	0.222321	3.25563e-11
Cereal type || id:ukb-e-1468_p3_EAS	MR Egger	6	2.32346	2.92852	0.471958
Cereal type || id:ukb-e-1468_p3_EAS	Weighted median	6	1.53121	0.652758	0.0189884
Cereal type || id:ukb-e-1468_p3_EAS	Weighted mode	6	1.60747	0.75131	0.0853652
Age hay fever, rhinitis or eczema diagnosed || id:ukb-e-3761_AFR	Weighted median	7	0.712978	0.233358	0.00224839
Age hay fever, rhinitis or eczema diagnosed || id:ukb-e-3761_AFR	MR Egger	7	0.106225	0.861212	0.90664
Age hay fever, rhinitis or eczema diagnosed || id:ukb-e-3761_AFR	Inverse variance weighted (multiplicative random effects)	7	0.676469	0.1136	2.60357e-09
Age hay fever, rhinitis or eczema diagnosed || id:ukb-e-3761_AFR	Inverse variance weighted (fixed effects)	7	0.676469	0.186267	0.000281542
Age hay fever, rhinitis or eczema diagnosed || id:ukb-e-3761_AFR	Weighted mode	7	0.696792	0.261718	0.037405

### Sheet: ST21
Supplementary Table 21: Causal estimates of body-fat percentage on retinol association brain regions/measures
id.exposure	id.outcome	outcome	exposure	method	nsnp	b	se	pval
ebi-a-GCST003435	ubm-a-1107	NET25 0161 || id:ubm-a-1107	Body fat percentage || id:ebi-a-GCST003435	Inverse variance weighted (multiplicative random effects)	9	-0.0427974	0.158831	0.787581
ebi-a-GCST003435	ubm-a-1169	NET100 0013 || id:ubm-a-1169	Body fat percentage || id:ebi-a-GCST003435	Inverse variance weighted (multiplicative random effects)	9	0.0647981	0.300351	0.829189
ebi-a-GCST003435	ubm-a-128	IDP T1 FAST ROIs L pallidum || id:ubm-a-128	Body fat percentage || id:ebi-a-GCST003435	Inverse variance weighted (multiplicative random effects)	9	-0.374643	0.168187	0.0259116
ebi-a-GCST003435	ubm-a-1462	NET100 0306 || id:ubm-a-1462	Body fat percentage || id:ebi-a-GCST003435	Inverse variance weighted (multiplicative random effects)	9	0.0206574	0.164726	0.900203
ebi-a-GCST003435	ubm-a-2907	a2009s rh S interm prim-Jensen area || id:ubm-a-2907	Body fat percentage || id:ebi-a-GCST003435	Inverse variance weighted (multiplicative random effects)	9	0.176333	0.209978	0.401038
ebi-a-GCST003435	ubm-a-2929	DKTatlas lh cuneus thickness || id:ubm-a-2929	Body fat percentage || id:ebi-a-GCST003435	Inverse variance weighted (multiplicative random effects)	9	-0.196002	0.185838	0.291565
ebi-a-GCST003435	ubm-a-3033	DKTatlas rh caudalanteriorcingulate thickness || id:ubm-a-3033	Body fat percentage || id:ebi-a-GCST003435	Inverse variance weighted (multiplicative random effects)	9	-0.0958523	0.245897	0.696679
ebi-a-GCST003435	ubm-a-3056	DKTatlas rh rostralanteriorcingulate thickness || id:ubm-a-3056	Body fat percentage || id:ebi-a-GCST003435	Inverse variance weighted (multiplicative random effects)	9	0.0361901	0.165391	0.826794
ebi-a-GCST003435	ubm-a-3076	a2009s rh G front inf-Opercular thickness || id:ubm-a-3076	Body fat percentage || id:ebi-a-GCST003435	Inverse variance weighted (multiplicative random effects)	9	0.112591	0.146493	0.442148
ebi-a-GCST003435	ubm-a-3130	a2009s rh S pericallosal thickness || id:ubm-a-3130	Body fat percentage || id:ebi-a-GCST003435	Inverse variance weighted (multiplicative random effects)	9	0.0484114	0.150482	0.747673

### Sheet: ST22
Supplementary Table 22: Reverse MR for Tier #2 and Tier #3 retinol causal estimates
id.exposure	exposure	outcome	method	nsnp	b	se	pval
prot-a-2243	Platelet endothelial aggregation receptor 1 || id:prot-a-2243	Circulation Retinol	Inverse variance weighted (fixed effects)	3	0.0691196	0.0305865	0.0238331
ukb-a-264	Body fat percentage || id:ukb-a-264	Circulation Retinol	Inverse variance weighted (multiplicative random effects)	218	-0.0732504	0.0574192	0.202057
ukb-a-428	Mouth/teeth dental problems: None of the above || id:ukb-a-428	Circulation Retinol	Inverse variance weighted (multiplicative random effects)	7	0.62806	0.506348	0.214838
ukb-a-290	Trunk fat percentage || id:ukb-a-290	Circulation Retinol	Inverse variance weighted (multiplicative random effects)	194	-0.0611871	0.051444	0.234285
ukb-b-13506	3mm weak meridian (right) || id:ukb-b-13506	Circulation Retinol	Inverse variance weighted (multiplicative random effects)	161	0.0307039	0.026474	0.246141
ukb-b-11113	3mm weak meridian (left) || id:ukb-b-11113	Circulation Retinol	Inverse variance weighted (multiplicative random effects)	170	0.0243934	0.0257122	0.342768
ukb-d-COX_ARTHROSIS	Coxarthrosis [arthrosis of hip](FG) || id:ukb-d-COX_ARTHROSIS	Circulation Retinol	Inverse variance weighted (multiplicative random effects)	10	1.31673	1.66319	0.42854
ukb-b-14664	3mm strong meridian (left) || id:ukb-b-14664	Circulation Retinol	Inverse variance weighted (multiplicative random effects)	165	0.0175868	0.0248897	0.479822
ieu-a-1069	Sitting height ratio || id:ieu-a-1069	Circulation Retinol	Wald ratio	1	-0.0484615	0.107692	0.65271
ubm-a-128	IDP T1 FAST ROIs L pallidum || id:ubm-a-128	Circulation Retinol	Wald ratio	1	-0.0325203	0.125436	0.795435
ukb-a-278	Leg fat percentage (left) || id:ukb-a-278	Circulation Retinol	Inverse variance weighted (multiplicative random effects)	213	-0.013888	0.0767197	0.85635
ukb-d-ASTHMA_MEDICATIO_COMORB	Medication related adverse effects || id:ukb-d-ASTHMA_MEDICATIO_COMORB	Circulation Retinol	Inverse variance weighted (multiplicative random effects)	7	-0.137154	0.946609	0.884798
ukb-d-PULM_MEDICATIO_COMORB	Medication related adverse effects (Asthma/COPD) || id:ukb-d-PULM_MEDICATIO_COMORB	Circulation Retinol	Inverse variance weighted (multiplicative random effects)	6	-0.100562	1.08571	0.926203
prot-a-1037	Protein FAM177A1 || id:prot-a-1037	Circulation Retinol	Wald ratio	1	-0.000372763	0.0190109	0.984356

### Sheet: ST23
Supplementary Table 23: Causal estimates on binary outcomes featured in FinnGen release 8 (All MR tests)
phenocode	phenostring	category	exposure	method	nsnp	b	se	pval
AB1_ANOGENITAL_HERPES_SIMPLEX	Anogenital herpesviral [herpes simplex] infection	Certain infectious and parasitic diseases (AB1_)	Retinol	Inverse variance weighted (multiplicative random effects)	7	-0.183169	0.131843	0.164742
AB1_ANOGENITAL_HERPES_SIMPLEX	Anogenital herpesviral [herpes simplex] infection	Certain infectious and parasitic diseases (AB1_)	Retinol	Inverse variance weighted (fixed effects)	7	-0.183169	0.180674	0.310672
AB1_ANOGENITAL_HERPES_SIMPLEX	Anogenital herpesviral [herpes simplex] infection	Certain infectious and parasitic diseases (AB1_)	Retinol	MR Egger	7	0.670073	0.789288	0.434656
AB1_ANOGENITAL_HERPES_SIMPLEX	Anogenital herpesviral [herpes simplex] infection	Certain infectious and parasitic diseases (AB1_)	Retinol	Weighted median	7	-0.234693	0.225949	0.298944
AB1_ANOGENITAL_HERPES_SIMPLEX	Anogenital herpesviral [herpes simplex] infection	Certain infectious and parasitic diseases (AB1_)	Retinol	Weighted mode	7	-0.252762	0.281574	0.403939
AB1_BACTINF_NOS	Bacterial infection, other or unspecified	Certain infectious and parasitic diseases (AB1_)	Retinol	Inverse variance weighted (multiplicative random effects)	7	-0.00607018	0.0673651	0.928201
AB1_BACTINF_NOS	Bacterial infection, other or unspecified	Certain infectious and parasitic diseases (AB1_)	Retinol	Inverse variance weighted (fixed effects)	7	-0.00607018	0.0592824	0.918444
AB1_BACTINF_NOS	Bacterial infection, other or unspecified	Certain infectious and parasitic diseases (AB1_)	Retinol	MR Egger	7	-0.0556403	0.322219	0.869676
AB1_BACTINF_NOS	Bacterial infection, other or unspecified	Certain infectious and parasitic diseases (AB1_)	Retinol	Weighted median	7	-0.0317299	0.0822337	0.699608
AB1_BACTINF_NOS	Bacterial infection, other or unspecified	Certain infectious and parasitic diseases (AB1_)	Retinol	Weighted mode	7	-0.119893	0.114729	0.33628
AB1_BACT_BIR_OTHER_INF_AGENTS	Bacterial, viral and other infectious agents	Certain infectious and parasitic diseases (AB1_)	Retinol	Inverse variance weighted (multiplicative random effects)	7	-0.179429	0.111062	0.106186
AB1_BACT_BIR_OTHER_INF_AGENTS	Bacterial, viral and other infectious agents	Certain infectious and parasitic diseases (AB1_)	Retinol	Inverse variance weighted (fixed effects)	7	-0.179429	0.15099	0.234697
AB1_BACT_BIR_OTHER_INF_AGENTS	Bacterial, viral and other infectious agents	Certain infectious and parasitic diseases (AB1_)	Retinol	MR Egger	7	-0.550539	0.659996	0.44221
AB1_BACT_BIR_OTHER_INF_AGENTS	Bacterial, viral and other infectious agents	Certain infectious and parasitic diseases (AB1_)	Retinol	Weighted median	7	-0.120917	0.184374	0.511937
AB1_BACT_BIR_OTHER_INF_AGENTS	Bacterial, viral and other infectious agents	Certain infectious and parasitic diseases (AB1_)	Retinol	Weighted mode	7	-0.0328025	0.230966	0.891711
AB1_BACT_INTEST_OTH	Other bacterial intestinal infections	Certain infectious and parasitic diseases (AB1_)	Retinol	Inverse variance weighted (multiplicative random effects)	7	0.0215487	0.117145	0.854053
AB1_BACT_INTEST_OTH	Other bacterial intestinal infections	Certain infectious and parasitic diseases (AB1_)	Retinol	Inverse variance weighted (fixed effects)	7	0.0215487	0.103025	0.834323
AB1_BACT_INTEST_OTH	Other bacterial intestinal infections	Certain infectious and parasitic diseases (AB1_)	Retinol	MR Egger	7	-0.0866021	0.559259	0.882995
AB1_BACT_INTEST_OTH	Other bacterial intestinal infections	Certain infectious and parasitic diseases (AB1_)	Retinol	Weighted median	7	0.0598107	0.131123	0.648288
AB1_BACT_INTEST_OTH	Other bacterial intestinal infections	Certain infectious and parasitic diseases (AB1_)	Retinol	Weighted mode	7	0.0691383	0.208103	0.751014
AB1_CANDIDIASIS	Candidiasis	Certain infectious and parasitic diseases (AB1_)	Retinol	Inverse variance weighted (multiplicative random effects)	7	-0.111546	0.124501	0.370281
AB1_CANDIDIASIS	Candidiasis	Certain infectious and parasitic diseases (AB1_)	Retinol	Inverse variance weighted (fixed effects)	7	-0.111546	0.123219	0.365325
AB1_CANDIDIASIS	Candidiasis	Certain infectious and parasitic diseases (AB1_)	Retinol	MR Egger	7	0.444159	0.538147	0.446749
AB1_CANDIDIASIS	Candidiasis	Certain infectious and parasitic diseases (AB1_)	Retinol	Weighted median	7	-0.151768	0.16823	0.366979
AB1_CANDIDIASIS	Candidiasis	Certain infectious and parasitic diseases (AB1_)	Retinol	Weighted mode	7	-0.148776	0.241464	0.560433
AB1_CHLAMYDIA_OTHER	Other sexually transmitted chlamydial diseases	Certain infectious and parasitic diseases (AB1_)	Retinol	Inverse variance weighted (multiplicative random effects)	7	0.17657	0.259959	0.496996
AB1_CHLAMYDIA_OTHER	Other sexually transmitted chlamydial diseases	Certain infectious and parasitic diseases (AB1_)	Retinol	Inverse variance weighted (fixed effects)	7	0.17657	0.172061	0.304794
AB1_CHLAMYDIA_OTHER	Other sexually transmitted chlamydial diseases	Certain infectious and parasitic diseases (AB1_)	Retinol	MR Egger	7	0.129879	1.24163	0.920757
AB1_CHLAMYDIA_OTHER	Other sexually transmitted chlamydial diseases	Certain infectious and parasitic diseases (AB1_)	Retinol	Weighted median	7	-0.0190831	0.240847	0.936847
AB1_CHLAMYDIA_OTHER	Other sexually transmitted chlamydial diseases	Certain infectious and parasitic diseases (AB1_)	Retinol	Weighted mode	7	-0.192546	0.324214	0.574282
AB1_CHOLERA	Cholera	Certain infectious and parasitic diseases (AB1_)	Retinol	Inverse variance weighted (multiplicative random effects)	7	-0.45072	0.23918	0.0595054
AB1_CHOLERA	Cholera	Certain infectious and parasitic diseases (AB1_)	Retinol	Inverse variance weighted (fixed effects)	7	-0.45072	0.21043	0.0322014
AB1_CHOLERA	Cholera	Certain infectious and parasitic diseases (AB1_)	Retinol	MR Egger	7	0.656594	1.03512	0.553756
AB1_CHOLERA	Cholera	Certain infectious and parasitic diseases (AB1_)	Retinol	Weighted median	7	-0.21408	0.285296	0.453026
AB1_CHOLERA	Cholera	Certain infectious and parasitic diseases (AB1_)	Retinol	Weighted mode	7	-0.0608016	0.440793	0.894803
AB1_DERMATOPHYTOSIS	Dermatophytosis	Certain infectious and parasitic diseases (AB1_)	Retinol	Inverse variance weighted (multiplicative random effects)	7	0.198209	0.125615	0.114588
AB1_DERMATOPHYTOSIS	Dermatophytosis	Certain infectious and parasitic diseases (AB1_)	Retinol	Inverse variance weighted (fixed effects)	7	0.198209	0.131976	0.133136
AB1_DERMATOPHYTOSIS	Dermatophytosis	Certain infectious and parasitic diseases (AB1_)	Retinol	MR Egger	7	0.108399	0.601161	0.863985
AB1_DERMATOPHYTOSIS	Dermatophytosis	Certain infectious and parasitic diseases (AB1_)	Retinol	Weighted median	7	0.237271	0.173857	0.172333
AB1_DERMATOPHYTOSIS	Dermatophytosis	Certain infectious and parasitic diseases (AB1_)	Retinol	Weighted mode	7	0.0225803	0.253399	0.931895
AB1_EBV	Infectious mononucleosis	Certain infectious and parasitic diseases (AB1_)	Retinol	Inverse variance weighted (multiplicative random effects)	7	-0.0388061	0.164849	0.813896
AB1_EBV	Infectious mononucleosis	Certain infectious and parasitic diseases (AB1_)	Retinol	Inverse variance weighted (fixed effects)	7	-0.0388061	0.158919	0.807085
AB1_EBV	Infectious mononucleosis	Certain infectious and parasitic diseases (AB1_)	Retinol	MR Egger	7	0.715657	0.70933	0.359316
AB1_EBV	Infectious mononucleosis	Certain infectious and parasitic diseases (AB1_)	Retinol	Weighted median	7	-0.0628936	0.225169	0.780002
AB1_EBV	Infectious mononucleosis	Certain infectious and parasitic diseases (AB1_)	Retinol	Weighted mode	7	-0.167807	0.405276	0.693228
AB1_ERYSIPELAS	Erysipelas	Certain infectious and parasitic diseases (AB1_)	Retinol	Inverse variance weighted (multiplicative random effects)	7	-0.133105	0.0250726	1.10369e-07
AB1_ERYSIPELAS	Erysipelas	Certain infectious and parasitic diseases (AB1_)	Retinol	Inverse variance weighted (fixed effects)	7	-0.133105	0.0563659	0.0182042
AB1_ERYSIPELAS	Erysipelas	Certain infectious and parasitic diseases (AB1_)	Retinol	MR Egger	7	-0.128565	0.246864	0.624744
AB1_ERYSIPELAS	Erysipelas	Certain infectious and parasitic diseases (AB1_)	Retinol	Weighted median	7	-0.149575	0.0695168	0.0314263
AB1_ERYSIPELAS	Erysipelas	Certain infectious and parasitic diseases (AB1_)	Retinol	Weighted mode	7	-0.154626	0.0898381	0.136005
AB1_GASTROENTERITIS_NOS	Diarrhoea and gastroenteritis of presumed infectious origin	Certain infectious and parasitic diseases (AB1_)	Retinol	Inverse variance weighted (multiplicative random effects)	7	-0.0111977	0.0394692	0.776635
AB1_GASTROENTERITIS_NOS	Diarrhoea and gastroenteritis of presumed infectious origin	Certain infectious and parasitic diseases (AB1_)	Retinol	Inverse variance weighted (fixed effects)	7	-0.0111977	0.0464839	0.809637
AB1_GASTROENTERITIS_NOS	Diarrhoea and gastroenteritis of presumed infectious origin	Certain infectious and parasitic diseases (AB1_)	Retinol	MR Egger	7	-0.00892795	0.203472	0.9667
AB1_GASTROENTERITIS_NOS	Diarrhoea and gastroenteritis of presumed infectious origin	Certain infectious and parasitic diseases (AB1_)	Retinol	Weighted median	7	0.0266941	0.0579518	0.645067
AB1_GASTROENTERITIS_NOS	Diarrhoea and gastroenteritis of presumed infectious origin	Certain infectious and parasitic diseases (AB1_)	Retinol	Weighted mode	7	0.045595	0.0762168	0.571564
AB1_HEPATITIS_OTHER_VIRAL	Other viral hepatitis	Certain infectious and parasitic diseases (AB1_)	Retinol	Inverse variance weighted (multiplicative random effects)	7	-0.426557	0.147414	0.00380864
AB1_HEPATITIS_OTHER_VIRAL	Other viral hepatitis	Certain infectious and parasitic diseases (AB1_)	Retinol	Inverse variance weighted (fixed effects)	7	-0.426557	0.17843	0.0168204
AB1_HEPATITIS_OTHER_VIRAL	Other viral hepatitis	Certain infectious and parasitic diseases (AB1_)	Retinol	MR Egger	7	-1.05374	0.77689	0.233016
AB1_HEPATITIS_OTHER_VIRAL	Other viral hepatitis	Certain infectious and parasitic diseases (AB1_)	Retinol	Weighted median	7	-0.456245	0.238296	0.0555421
AB1_HEPATITIS_OTHER_VIRAL	Other viral hepatitis	Certain infectious and parasitic diseases (AB1_)	Retinol	Weighted mode	7	-0.550424	0.362627	0.179842
AB1_HERPES_SIMPLEX	Herpesviral [herpes simplex] infections	Certain infectious and parasitic diseases (AB1_)	Retinol	Inverse variance weighted (multiplicative random effects)	7	-0.0777212	0.150022	0.604413
AB1_HERPES_SIMPLEX	Herpesviral [herpes simplex] infections	Certain infectious and parasitic diseases (AB1_)	Retinol	Inverse variance weighted (fixed effects)	7	-0.0777212	0.134133	0.562296
AB1_HERPES_SIMPLEX	Herpesviral [herpes simplex] infections	Certain infectious and parasitic diseases (AB1_)	Retinol	MR Egger	7	0.500232	0.669083	0.488328
AB1_HERPES_SIMPLEX	Herpesviral [herpes simplex] infections	Certain infectious and parasitic diseases (AB1_)	Retinol	Weighted median	7	-0.190031	0.174184	0.275284
AB1_HERPES_SIMPLEX	Herpesviral [herpes simplex] infections	Certain infectious and parasitic diseases (AB1_)	Retinol	Weighted mode	7	-0.23139	0.221391	0.336214
AB1_INTESTINAL_INFECTIONS	Intestinal infectious diseases	Certain infectious and parasitic diseases (AB1_)	Retinol	Inverse variance weighted (multiplicative random effects)	7	-0.0220513	0.0269138	0.412597
AB1_INTESTINAL_INFECTIONS	Intestinal infectious diseases	Certain infectious and parasitic diseases (AB1_)	Retinol	Inverse variance weighted (fixed effects)	7	-0.0220513	0.0400233	0.581659
AB1_INTESTINAL_INFECTIONS	Intestinal infectious diseases	Certain infectious and parasitic diseases (AB1_)	Retinol	MR Egger	7	0.043047	0.175193	0.815673
AB1_INTESTINAL_INFECTIONS	Intestinal infectious diseases	Certain infectious and parasitic diseases (AB1_)	Retinol	Weighted median	7	0.00841972	0.0491544	0.863995
AB1_INTESTINAL_INFECTIONS	Intestinal infectious diseases	Certain infectious and parasitic diseases (AB1_)	Retinol	Weighted mode	7	0.0165767	0.0606954	0.793923
AB1_MYCOSES	Mycoses	Certain infectious and parasitic diseases (AB1_)	Retinol	Inverse variance weighted (multiplicative random effects)	7	0.0118683	0.0629301	0.85041
AB1_MYCOSES	Mycoses	Certain infectious and parasitic diseases (AB1_)	Retinol	Inverse variance weighted (fixed effects)	7	0.0118683	0.086936	0.891412
AB1_MYCOSES	Mycoses	Certain infectious and parasitic diseases (AB1_)	Retinol	MR Egger	7	0.290093	0.379993	0.479666
AB1_MYCOSES	Mycoses	Certain infectious and parasitic diseases (AB1_)	Retinol	Weighted median	7	-0.00215306	0.109121	0.984258
AB1_MYCOSES	Mycoses	Certain infectious and parasitic diseases (AB1_)	Retinol	Weighted mode	7	-0.0133401	0.137241	0.925732
AB1_OTHER_BACTERIAL	Other bacterial diseases	Certain infectious and parasitic diseases (AB1_)	Retinol	Inverse variance weighted (multiplicative random effects)	7	-0.0807602	0.0384773	0.0358251
AB1_OTHER_BACTERIAL	Other bacterial diseases	Certain infectious and parasitic diseases (AB1_)	Retinol	Inverse variance weighted (fixed effects)	7	-0.0807602	0.0395207	0.0410036
AB1_OTHER_BACTERIAL	Other bacterial diseases	Certain infectious and parasitic diseases (AB1_)	Retinol	MR Egger	7	-0.176726	0.179229	0.369396
AB1_OTHER_BACTERIAL	Other bacterial diseases	Certain infectious and parasitic diseases (AB1_)	Retinol	Weighted median	7	-0.0578125	0.0550721	0.293828
AB1_OTHER_BACTERIAL	Other bacterial diseases	Certain infectious and parasitic diseases (AB1_)	Retinol	Weighted mode	7	-0.150602	0.0898413	0.144691
AB1_OTHER_INFECTIONS	Other infectious diseases	Certain infectious and parasitic diseases (AB1_)	Retinol	Inverse variance weighted (multiplicative random effects)	7	-0.201678	0.0955278	0.0347549
AB1_OTHER_INFECTIONS	Other infectious diseases	Certain infectious and parasitic diseases (AB1_)	Retinol	Inverse variance weighted (fixed effects)	7	-0.201678	0.159024	0.204716
AB1_OTHER_INFECTIONS	Other infectious diseases	Certain infectious and parasitic diseases (AB1_)	Retinol	MR Egger	7	0.205623	0.697017	0.779848
AB1_OTHER_INFECTIONS	Other infectious diseases	Certain infectious and parasitic diseases (AB1_)	Retinol	Weighted median	7	-0.259397	0.194342	0.18196
AB1_OTHER_INFECTIONS	Other infectious diseases	Certain infectious and parasitic diseases (AB1_)	Retinol	Weighted mode	7	-0.312072	0.283168	0.312663
AB1_OTHER_SEPSIS	Other septicaemia	Certain infectious and parasitic diseases (AB1_)	Retinol	Inverse variance weighted (multiplicative random effects)	7	-0.0540408	0.0687699	0.431972
AB1_OTHER_SEPSIS	Other septicaemia	Certain infectious and parasitic diseases (AB1_)	Retinol	Inverse variance weighted (fixed effects)	7	-0.0540408	0.0717406	0.451281
AB1_OTHER_SEPSIS	Other septicaemia	Certain infectious and parasitic diseases (AB1_)	Retinol	MR Egger	7	-0.32056	0.314396	0.354688
AB1_OTHER_SEPSIS	Other septicaemia	Certain infectious and parasitic diseases (AB1_)	Retinol	Weighted median	7	-0.0437047	0.0997261	0.661207
AB1_OTHER_SEPSIS	Other septicaemia	Certain infectious and parasitic diseases (AB1_)	Retinol	Weighted mode	7	-0.0331845	0.1857	0.864055
AB1_OTHER_SPIROCHAETAL	Other spirochaetal diseases	Certain infectious and parasitic diseases (AB1_)	Retinol	Inverse variance weighted (multiplicative random effects)	7	0.126615	0.120042	0.291539
AB1_OTHER_SPIROCHAETAL	Other spirochaetal diseases	Certain infectious and parasitic diseases (AB1_)	Retinol	Inverse variance weighted (fixed effects)	7	0.126615	0.16302	0.437347
AB1_OTHER_SPIROCHAETAL	Other spirochaetal diseases	Certain infectious and parasitic diseases (AB1_)	Retinol	MR Egger	7	-0.645032	0.709339	0.40487
AB1_OTHER_SPIROCHAETAL	Other spirochaetal diseases	Certain infectious and parasitic diseases (AB1_)	Retinol	Weighted median	7	0.0926629	0.210143	0.659247
AB1_OTHER_SPIROCHAETAL	Other spirochaetal diseases	Certain infectious and parasitic diseases (AB1_)	Retinol	Weighted mode	7	0.110322	0.274526	0.701708
AB1_OTHER_VIRAL	Other viral diseases	Certain infectious and parasitic diseases (AB1_)	Retinol	Inverse variance weighted (multiplicative random effects)	7	0.0881262	0.0622841	0.157096
AB1_OTHER_VIRAL	Other viral diseases	Certain infectious and parasitic diseases (AB1_)	Retinol	Inverse variance weighted (fixed effects)	7	0.0881262	0.0782986	0.260371
AB1_OTHER_VIRAL	Other viral diseases	Certain infectious and parasitic diseases (AB1_)	Retinol	MR Egger	7	-0.0745142	0.342521	0.836382
AB1_OTHER_VIRAL	Other viral diseases	Certain infectious and parasitic diseases (AB1_)	Retinol	Weighted median	7	0.111188	0.0969666	0.251521
AB1_OTHER_VIRAL	Other viral diseases	Certain infectious and parasitic diseases (AB1_)	Retinol	Weighted mode	7	0.156898	0.126636	0.261623
AB1_PEDICULOSIS_ACARIASIS_OTHERINFEST	Pediculosis, acariasis and other infestations	Certain infectious and parasitic diseases (AB1_)	Retinol	Inverse variance weighted (multiplicative random effects)	7	-0.227695	0.212476	0.283888
AB1_PEDICULOSIS_ACARIASIS_OTHERINFEST	Pediculosis, acariasis and other infestations	Certain infectious and parasitic diseases (AB1_)	Retinol	Inverse variance weighted (fixed effects)	7	-0.227695	0.197432	0.248795
AB1_PEDICULOSIS_ACARIASIS_OTHERINFEST	Pediculosis, acariasis and other infestations	Certain infectious and parasitic diseases (AB1_)	Retinol	MR Egger	7	-0.355778	1.01576	0.740418
AB1_PEDICULOSIS_ACARIASIS_OTHERINFEST	Pediculosis, acariasis and other infestations	Certain infectious and parasitic diseases (AB1_)	Retinol	Weighted median	7	-0.441273	0.264737	0.0955471
AB1_PEDICULOSIS_ACARIASIS_OTHERINFEST	Pediculosis, acariasis and other infestations	Certain infectious and parasitic diseases (AB1_)	Retinol	Weighted mode	7	-0.514014	0.359139	0.20232
AB1_RESP_TUBERCU_NONCONF	Respiratory tuberculosis, not confirmed bacteriologically or histologically	Certain infectious and parasitic diseases (AB1_)	Retinol	Inverse variance weighted (multiplicative random effects)	7	-0.120588	0.239157	0.614106
AB1_RESP_TUBERCU_NONCONF	Respiratory tuberculosis, not confirmed bacteriologically or histologically	Certain infectious and parasitic diseases (AB1_)	Retinol	Inverse variance weighted (fixed effects)	7	-0.120588	0.208986	0.563929
AB1_RESP_TUBERCU_NONCONF	Respiratory tuberculosis, not confirmed bacteriologically or histologically	Certain infectious and parasitic diseases (AB1_)	Retinol	MR Egger	7	0.761308	1.07687	0.511166
AB1_RESP_TUBERCU_NONCONF	Respiratory tuberculosis, not confirmed bacteriologically or histologically	Certain infectious and parasitic diseases (AB1_)	Retinol	Weighted median	7	-0.00579778	0.298097	0.984483
AB1_RESP_TUBERCU_NONCONF	Respiratory tuberculosis, not confirmed bacteriologically or histologically	Certain infectious and parasitic diseases (AB1_)	Retinol	Weighted mode	7	-0.0846586	0.431744	0.851016
AB1_SEQULAE_INF_NOS	Sequelae of other and unspecified infectious and parasitic diseases	Certain infectious and parasitic diseases (AB1_)	Retinol	Inverse variance weighted (multiplicative random effects)	7	-0.117177	0.240124	0.625559
AB1_SEQULAE_INF_NOS	Sequelae of other and unspecified infectious and parasitic diseases	Certain infectious and parasitic diseases (AB1_)	Retinol	Inverse variance weighted (fixed effects)	7	-0.117177	0.187921	0.532927
AB1_SEQULAE_INF_NOS	Sequelae of other and unspecified infectious and parasitic diseases	Certain infectious and parasitic diseases (AB1_)	Retinol	MR Egger	7	0.694893	1.08877	0.5514
AB1_SEQULAE_INF_NOS	Sequelae of other and unspecified infectious and parasitic diseases	Certain infectious and parasitic diseases (AB1_)	Retinol	Weighted median	7	-0.164499	0.259692	0.526447
AB1_SEQULAE_INF_NOS	Sequelae of other and unspecified infectious and parasitic diseases	Certain infectious and parasitic diseases (AB1_)	Retinol	Weighted mode	7	-0.214357	0.322913	0.531469
AB1_SEQULEAE_OF_INFECTIONS_AND_PARASITES	Sequelae of infectious and parasitic diseases	Certain infectious and parasitic diseases (AB1_)	Retinol	Inverse variance weighted (multiplicative random effects)	7	-0.363677	0.193647	0.0603754
AB1_SEQULEAE_OF_INFECTIONS_AND_PARASITES	Sequelae of infectious and parasitic diseases	Certain infectious and parasitic diseases (AB1_)	Retinol	Inverse variance weighted (fixed effects)	7	-0.363677	0.154881	0.018869
AB1_SEQULEAE_OF_INFECTIONS_AND_PARASITES	Sequelae of infectious and parasitic diseases	Certain infectious and parasitic diseases (AB1_)	Retinol	MR Egger	7	0.149018	0.898833	0.874817
AB1_SEQULEAE_OF_INFECTIONS_AND_PARASITES	Sequelae of infectious and parasitic diseases	Certain infectious and parasitic diseases (AB1_)	Retinol	Weighted median	7	-0.420693	0.199196	0.0346903
AB1_SEQULEAE_OF_INFECTIONS_AND_PARASITES	Sequelae of infectious and parasitic diseases	Certain infectious and parasitic diseases (AB1_)	Retinol	Weighted mode	7	-0.423307	0.248948	0.139966
AB1_SEXUAL_TRANSMISSION	Infections with a predominantly sexual mode of transmission	Certain infectious and parasitic diseases (AB1_)	Retinol	Inverse variance weighted (multiplicative random effects)	7	0.0491129	0.0836095	0.55693
AB1_SEXUAL_TRANSMISSION	Infections with a predominantly sexual mode of transmission	Certain infectious and parasitic diseases (AB1_)	Retinol	Inverse variance weighted (fixed effects)	7	0.0491129	0.0748827	0.511911
AB1_SEXUAL_TRANSMISSION	Infections with a predominantly sexual mode of transmission	Certain infectious and parasitic diseases (AB1_)	Retinol	MR Egger	7	0.299581	0.383059	0.469567
AB1_SEXUAL_TRANSMISSION	Infections with a predominantly sexual mode of transmission	Certain infectious and parasitic diseases (AB1_)	Retinol	Weighted median	7	0.0649012	0.105104	0.53691
AB1_SEXUAL_TRANSMISSION	Infections with a predominantly sexual mode of transmission	Certain infectious and parasitic diseases (AB1_)	Retinol	Weighted mode	7	0.120275	0.149471	0.451709
AB1_SEXUAL_TRANSMISSION_NOS	Other predominantly sexually transmitted diseases, not elsewhere classified	Certain infectious and parasitic diseases (AB1_)	Retinol	Inverse variance weighted (multiplicative random effects)	7	0.0587618	0.101184	0.561416
AB1_SEXUAL_TRANSMISSION_NOS	Other predominantly sexually transmitted diseases, not elsewhere classified	Certain infectious and parasitic diseases (AB1_)	Retinol	Inverse variance weighted (fixed effects)	7	0.0587618	0.102501	0.566453
AB1_SEXUAL_TRANSMISSION_NOS	Other predominantly sexually transmitted diseases, not elsewhere classified	Certain infectious and parasitic diseases (AB1_)	Retinol	MR Egger	7	0.539279	0.447815	0.282386
AB1_SEXUAL_TRANSMISSION_NOS	Other predominantly sexually transmitted diseases, not elsewhere classified	Certain infectious and parasitic diseases (AB1_)	Retinol	Weighted median	7	0.0622344	0.130767	0.634132
AB1_SEXUAL_TRANSMISSION_NOS	Other predominantly sexually transmitted diseases, not elsewhere classified	Certain infectious and parasitic diseases (AB1_)	Retinol	Weighted mode	7	0.0238306	0.188793	0.903676
AB1_STREPTO_SEPSIS	Streptococcal septicaemia	Certain infectious and parasitic diseases (AB1_)	Retinol	Inverse variance weighted (multiplicative random effects)	7	-0.0113962	0.175821	0.94832
AB1_STREPTO_SEPSIS	Streptococcal septicaemia	Certain infectious and parasitic diseases (AB1_)	Retinol	Inverse variance weighted (fixed effects)	7	-0.0113962	0.160743	0.94348
AB1_STREPTO_SEPSIS	Streptococcal septicaemia	Certain infectious and parasitic diseases (AB1_)	Retinol	MR Egger	7	-0.674708	0.787007	0.430439
AB1_STREPTO_SEPSIS	Streptococcal septicaemia	Certain infectious and parasitic diseases (AB1_)	Retinol	Weighted median	7	0.0758585	0.215038	0.724263
AB1_STREPTO_SEPSIS	Streptococcal septicaemia	Certain infectious and parasitic diseases (AB1_)	Retinol	Weighted mode	7	0.131089	0.249385	0.617985
AB1_TUBERCULOSIS	Tuberculosis	Certain infectious and parasitic diseases (AB1_)	Retinol	Inverse variance weighted (multiplicative random effects)	7	-0.19714	0.178523	0.269471
AB1_TUBERCULOSIS	Tuberculosis	Certain infectious and parasitic diseases (AB1_)	Retinol	Inverse variance weighted (fixed effects)	7	-0.19714	0.154925	0.2032
AB1_TUBERCULOSIS	Tuberculosis	Certain infectious and parasitic diseases (AB1_)	Retinol	MR Egger	7	0.847193	0.711286	0.287079
AB1_TUBERCULOSIS	Tuberculosis	Certain infectious and parasitic diseases (AB1_)	Retinol	Weighted median	7	-0.31914	0.218656	0.144413
AB1_TUBERCULOSIS	Tuberculosis	Certain infectious and parasitic diseases (AB1_)	Retinol	Weighted mode	7	-0.411621	0.393674	0.336034
AB1_VARICELLA	Varicella [chickenpox]	Certain infectious and parasitic diseases (AB1_)	Retinol	Inverse variance weighted (multiplicative random effects)	7	-0.11557	0.188484	0.539774
AB1_VARICELLA	Varicella [chickenpox]	Certain infectious and parasitic diseases (AB1_)	Retinol	Inverse variance weighted (fixed effects)	7	-0.11557	0.214049	0.589251
AB1_VARICELLA	Varicella [chickenpox]	Certain infectious and parasitic diseases (AB1_)	Retinol	MR Egger	7	1.47272	0.935484	0.176236
AB1_VARICELLA	Varicella [chickenpox]	Certain infectious and parasitic diseases (AB1_)	Retinol	Weighted median	7	-0.121001	0.26337	0.645923
AB1_VARICELLA	Varicella [chickenpox]	Certain infectious and parasitic diseases (AB1_)	Retinol	Weighted mode	7	-0.135861	0.355361	0.715402
AB1_VIRAL_CNS	Viral infections of the central nervous system	Certain infectious and parasitic diseases (AB1_)	Retinol	Inverse variance weighted (multiplicative random effects)	7	-0.171533	0.130848	0.18988
AB1_VIRAL_CNS	Viral infections of the central nervous system	Certain infectious and parasitic diseases (AB1_)	Retinol	Inverse variance weighted (fixed effects)	7	-0.171533	0.165284	0.29936
AB1_VIRAL_CNS	Viral infections of the central nervous system	Certain infectious and parasitic diseases (AB1_)	Retinol	MR Egger	7	0.46168	0.723326	0.551379
AB1_VIRAL_CNS	Viral infections of the central nervous system	Certain infectious and parasitic diseases (AB1_)	Retinol	Weighted median	7	-0.157149	0.211839	0.458188
AB1_VIRAL_CNS	Viral infections of the central nervous system	Certain infectious and parasitic diseases (AB1_)	Retinol	Weighted mode	7	0.129659	0.322973	0.701994
AB1_VIRAL_HEMOR_FEVER_NOS	Viral haemorrhagic fevers, not elsewhere classified/unspecified	Certain infectious and parasitic diseases (AB1_)	Retinol	Inverse variance weighted (multiplicative random effects)	7	0.00771654	0.150937	0.959227
AB1_VIRAL_HEMOR_FEVER_NOS	Viral haemorrhagic fevers, not elsewhere classified/unspecified	Certain infectious and parasitic diseases (AB1_)	Retinol	Inverse variance weighted (fixed effects)	7	0.00771654	0.165321	0.962771
AB1_VIRAL_HEMOR_FEVER_NOS	Viral haemorrhagic fevers, not elsewhere classified/unspecified	Certain infectious and parasitic diseases (AB1_)	Retinol	MR Egger	7	1.08183	0.724302	0.1955
AB1_VIRAL_HEMOR_FEVER_NOS	Viral haemorrhagic fevers, not elsewhere classified/unspecified	Certain infectious and parasitic diseases (AB1_)	Retinol	Weighted median	7	-0.0403146	0.210624	0.848208
AB1_VIRAL_HEMOR_FEVER_NOS	Viral haemorrhagic fevers, not elsewhere classified/unspecified	Certain infectious and parasitic diseases (AB1_)	Retinol	Weighted mode	7	-0.0109027	0.267915	0.96886
AB1_VIRAL_HEPATITIS	Viral hepatitis	Certain infectious and parasitic diseases (AB1_)	Retinol	Inverse variance weighted (multiplicative random effects)	7	-0.277606	0.139136	0.0460203
AB1_VIRAL_HEPATITIS	Viral hepatitis	Certain infectious and parasitic diseases (AB1_)	Retinol	Inverse variance weighted (fixed effects)	7	-0.277606	0.163792	0.0900997
AB1_VIRAL_HEPATITIS	Viral hepatitis	Certain infectious and parasitic diseases (AB1_)	Retinol	MR Egger	7	-1.07338	0.714572	0.193372
AB1_VIRAL_HEPATITIS	Viral hepatitis	Certain infectious and parasitic diseases (AB1_)	Retinol	Weighted median	7	-0.0887343	0.212823	0.676723
AB1_VIRAL_HEPATITIS	Viral hepatitis	Certain infectious and parasitic diseases (AB1_)	Retinol	Weighted mode	7	-0.0389819	0.321084	0.907332
AB1_VIRAL_NOS	Other viral diseases, not elsewhere classified	Certain infectious and parasitic diseases (AB1_)	Retinol	Inverse variance weighted (multiplicative random effects)	7	0.119037	0.118374	0.314606
AB1_VIRAL_NOS	Other viral diseases, not elsewhere classified	Certain infectious and parasitic diseases (AB1_)	Retinol	Inverse variance weighted (fixed effects)	7	0.119037	0.100626	0.236824
AB1_VIRAL_NOS	Other viral diseases, not elsewhere classified	Certain infectious and parasitic diseases (AB1_)	Retinol	MR Egger	7	-0.352775	0.524406	0.530962
AB1_VIRAL_NOS	Other viral diseases, not elsewhere classified	Certain infectious and parasitic diseases (AB1_)	Retinol	Weighted median	7	0.206895	0.127321	0.104164
AB1_VIRAL_NOS	Other viral diseases, not elsewhere classified	Certain infectious and parasitic diseases (AB1_)	Retinol	Weighted mode	7	0.215697	0.162799	0.233417
AB1_VIRAL_OTHER_INTEST_INFECTIONS	Viral and other specified intestinal infections	Certain infectious and parasitic diseases (AB1_)	Retinol	Inverse variance weighted (multiplicative random effects)	7	0.00806725	0.0443987	0.855818
AB1_VIRAL_OTHER_INTEST_INFECTIONS	Viral and other specified intestinal infections	Certain infectious and parasitic diseases (AB1_)	Retinol	Inverse variance weighted (fixed effects)	7	0.00806725	0.0893327	0.928044
AB1_VIRAL_OTHER_INTEST_INFECTIONS	Viral and other specified intestinal infections	Certain infectious and parasitic diseases (AB1_)	Retinol	MR Egger	7	-0.122354	0.390858	0.766886
AB1_VIRAL_OTHER_INTEST_INFECTIONS	Viral and other specified intestinal infections	Certain infectious and parasitic diseases (AB1_)	Retinol	Weighted median	7	0.047657	0.109018	0.662004
AB1_VIRAL_OTHER_INTEST_INFECTIONS	Viral and other specified intestinal infections	Certain infectious and parasitic diseases (AB1_)	Retinol	Weighted mode	7	0.0806354	0.148918	0.607685
AB1_VIRAL_SKIN_MUCOUS_MEMBRANE	Viral infections characterized by skin and mucous membrane lesions	Certain infectious and parasitic diseases (AB1_)	Retinol	Inverse variance weighted (multiplicative random effects)	7	-0.0273423	0.0784113	0.727312
AB1_VIRAL_SKIN_MUCOUS_MEMBRANE	Viral infections characterized by skin and mucous membrane lesions	Certain infectious and parasitic diseases (AB1_)	Retinol	Inverse variance weighted (fixed effects)	7	-0.0273423	0.0660241	0.678782
AB1_VIRAL_SKIN_MUCOUS_MEMBRANE	Viral infections characterized by skin and mucous membrane lesions	Certain infectious and parasitic diseases (AB1_)	Retinol	MR Egger	7	0.433357	0.310827	0.222041
AB1_VIRAL_SKIN_MUCOUS_MEMBRANE	Viral infections characterized by skin and mucous membrane lesions	Certain infectious and parasitic diseases (AB1_)	Retinol	Weighted median	7	0.00744791	0.0919701	0.935456
AB1_VIRAL_SKIN_MUCOUS_MEMBRANE	Viral infections characterized by skin and mucous membrane lesions	Certain infectious and parasitic diseases (AB1_)	Retinol	Weighted mode	7	0.0954109	0.133858	0.502747
AB1_VIRAL_WARTS	Viral warts	Certain infectious and parasitic diseases (AB1_)	Retinol	Inverse variance weighted (multiplicative random effects)	7	2.00308e-05	0.104752	0.999847
AB1_VIRAL_WARTS	Viral warts	Certain infectious and parasitic diseases (AB1_)	Retinol	Inverse variance weighted (fixed effects)	7	2.00308e-05	0.143478	0.999889
AB1_VIRAL_WARTS	Viral warts	Certain infectious and parasitic diseases (AB1_)	Retinol	MR Egger	7	0.142122	0.628102	0.829949
AB1_VIRAL_WARTS	Viral warts	Certain infectious and parasitic diseases (AB1_)	Retinol	Weighted median	7	0.0616576	0.180605	0.732806
AB1_VIRAL_WARTS	Viral warts	Certain infectious and parasitic diseases (AB1_)	Retinol	Weighted mode	7	0.0766892	0.233213	0.753453
AB1_ZOSTER	Zoster [herpes zoster]	Certain infectious and parasitic diseases (AB1_)	Retinol	Inverse variance weighted (multiplicative random effects)	7	-0.111246	0.132288	0.40038
AB1_ZOSTER	Zoster [herpes zoster]	Certain infectious and parasitic diseases (AB1_)	Retinol	Inverse variance weighted (fixed effects)	7	-0.111246	0.112207	0.321471
AB1_ZOSTER	Zoster [herpes zoster]	Certain infectious and parasitic diseases (AB1_)	Retinol	MR Egger	7	-0.0416747	0.633788	0.950121
AB1_ZOSTER	Zoster [herpes zoster]	Certain infectious and parasitic diseases (AB1_)	Retinol	Weighted median	7	-0.145391	0.152917	0.341714
AB1_ZOSTER	Zoster [herpes zoster]	Certain infectious and parasitic diseases (AB1_)	Retinol	Weighted mode	7	-0.436049	0.307956	0.206547
ABDOM_HERNIA	Hernia of abdominal wall	Diseases of the digestive system (K11_)	Retinol	Inverse variance weighted (multiplicative random effects)	7	0.0740401	0.0438654	0.0914316
ABDOM_HERNIA	Hernia of abdominal wall	Diseases of the digestive system (K11_)	Retinol	Inverse variance weighted (fixed effects)	7	0.0740401	0.0636341	0.244616
ABDOM_HERNIA	Hernia of abdominal wall	Diseases of the digestive system (K11_)	Retinol	MR Egger	7	0.0443025	0.278514	0.879841
ABDOM_HERNIA	Hernia of abdominal wall	Diseases of the digestive system (K11_)	Retinol	Weighted median	7	0.0443623	0.0813813	0.585673
ABDOM_HERNIA	Hernia of abdominal wall	Diseases of the digestive system (K11_)	Retinol	Weighted mode	7	-0.00577596	0.118099	0.96258
ABDOM_HERNIA_POSTOP	Hernia of abdominal wall, postoperative	Diseases of the digestive system (K11_)	Retinol	Inverse variance weighted (multiplicative random effects)	7	-0.0187792	0.109869	0.864284
ABDOM_HERNIA_POSTOP	Hernia of abdominal wall, postoperative	Diseases of the digestive system (K11_)	Retinol	Inverse variance weighted (fixed effects)	7	-0.0187792	0.104041	0.856762
ABDOM_HERNIA_POSTOP	Hernia of abdominal wall, postoperative	Diseases of the digestive system (K11_)	Retinol	MR Egger	7	-0.147065	0.523824	0.790147
ABDOM_HERNIA_POSTOP	Hernia of abdominal wall, postoperative	Diseases of the digestive system (K11_)	Retinol	Weighted median	7	-0.0329949	0.140948	0.814913
ABDOM_HERNIA_POSTOP	Hernia of abdominal wall, postoperative	Diseases of the digestive system (K11_)	Retinol	Weighted mode	7	-0.168808	0.224128	0.479842
AD_AM_EXMORE	Alzheimer‚Äôs disease (Atypical or mixed)	Neurological endpoints	Retinol	Inverse variance weighted (multiplicative random effects)	7	0.0405484	0.151207	0.788573
AD_AM_EXMORE	Alzheimer‚Äôs disease (Atypical or mixed)	Neurological endpoints	Retinol	Inverse variance weighted (fixed effects)	7	0.0405484	0.186565	0.827942
AD_AM_EXMORE	Alzheimer‚Äôs disease (Atypical or mixed)	Neurological endpoints	Retinol	MR Egger	7	0.75261	0.823928	0.402907
AD_AM_EXMORE	Alzheimer‚Äôs disease (Atypical or mixed)	Neurological endpoints	Retinol	Weighted median	7	-0.0459802	0.239719	0.847892
AD_AM_EXMORE	Alzheimer‚Äôs disease (Atypical or mixed)	Neurological endpoints	Retinol	Weighted mode	7	-0.0210294	0.296728	0.945804
AD_EO_EXMORE	Alzheimer‚Äôs disease (Early onset)	Neurological endpoints	Retinol	Inverse variance weighted (multiplicative random effects)	7	0.105271	0.280644	0.707583
AD_EO_EXMORE	Alzheimer‚Äôs disease (Early onset)	Neurological endpoints	Retinol	Inverse variance weighted (fixed effects)	7	0.105271	0.227963	0.644233
AD_EO_EXMORE	Alzheimer‚Äôs disease (Early onset)	Neurological endpoints	Retinol	MR Egger	7	-1.39234	1.16416	0.285313
AD_EO_EXMORE	Alzheimer‚Äôs disease (Early onset)	Neurological endpoints	Retinol	Weighted median	7	0.324081	0.30439	0.287017
AD_EO_EXMORE	Alzheimer‚Äôs disease (Early onset)	Neurological endpoints	Retinol	Weighted mode	7	0.458154	0.368942	0.260648
AD_LO_EXMORE	Alzheimer‚Äôs disease (Late onset)	Neurological endpoints	Retinol	Inverse variance weighted (multiplicative random effects)	7	0.0403068	0.107862	0.708636
AD_LO_EXMORE	Alzheimer‚Äôs disease (Late onset)	Neurological endpoints	Retinol	Inverse variance weighted (fixed effects)	7	0.0403068	0.115028	0.726033
AD_LO_EXMORE	Alzheimer‚Äôs disease (Late onset)	Neurological endpoints	Retinol	MR Egger	7	-0.0243269	0.51876	0.964413
AD_LO_EXMORE	Alzheimer‚Äôs disease (Late onset)	Neurological endpoints	Retinol	Weighted median	7	0.066037	0.150032	0.659826
AD_LO_EXMORE	Alzheimer‚Äôs disease (Late onset)	Neurological endpoints	Retinol	Weighted mode	7	0.0901823	0.207093	0.678452
ALCODELIRIUM	Alcohol withdrawal state with delirium	Mental and behavioural disorders (F5_)	Retinol	Inverse variance weighted (multiplicative random effects)	7	0.0290107	0.19983	0.884571
ALCODELIRIUM	Alcohol withdrawal state with delirium	Mental and behavioural disorders (F5_)	Retinol	Inverse variance weighted (fixed effects)	7	0.0290107	0.167457	0.862461
ALCODELIRIUM	Alcohol withdrawal state with delirium	Mental and behavioural disorders (F5_)	Retinol	MR Egger	7	0.441166	0.939353	0.658374
ALCODELIRIUM	Alcohol withdrawal state with delirium	Mental and behavioural disorders (F5_)	Retinol	Weighted median	7	0.0259643	0.228478	0.909523
ALCODELIRIUM	Alcohol withdrawal state with delirium	Mental and behavioural disorders (F5_)	Retinol	Weighted mode	7	0.039228	0.287986	0.896107
ALCOHOLACUTE10	Acute alcohol intoxication	Alcohol related diseases	Retinol	Inverse variance weighted (multiplicative random effects)	7	-0.0292516	0.080223	0.715388
ALCOHOLACUTE10	Acute alcohol intoxication	Alcohol related diseases	Retinol	Inverse variance weighted (fixed effects)	7	-0.0292516	0.0978036	0.764875
ALCOHOLACUTE10	Acute alcohol intoxication	Alcohol related diseases	Retinol	MR Egger	7	0.349156	0.427769	0.45149
ALCOHOLACUTE10	Acute alcohol intoxication	Alcohol related diseases	Retinol	Weighted median	7	-0.0170573	0.124061	0.890642
ALCOHOLACUTE10	Acute alcohol intoxication	Alcohol related diseases	Retinol	Weighted mode	7	0.0304578	0.184367	0.87421
ALCOHOL_RELATED	Alcohol related diseases and deaths, all endpoints	Alcohol related diseases	Retinol	Inverse variance weighted (multiplicative random effects)	7	-0.0317326	0.106258	0.765217
ALCOHOL_RELATED	Alcohol related diseases and deaths, all endpoints	Alcohol related diseases	Retinol	Inverse variance weighted (fixed effects)	7	-0.0317326	0.0513757	0.536801
ALCOHOL_RELATED	Alcohol related diseases and deaths, all endpoints	Alcohol related diseases	Retinol	MR Egger	7	0.397053	0.470308	0.437053
ALCOHOL_RELATED	Alcohol related diseases and deaths, all endpoints	Alcohol related diseases	Retinol	Weighted median	7	0.108582	0.0741939	0.143334
ALCOHOL_RELATED	Alcohol related diseases and deaths, all endpoints	Alcohol related diseases	Retinol	Weighted mode	7	0.112202	0.0669662	0.144854
ALCOPANCCHRON	Alcohol-induced chronic pancreatitis	Alcohol related diseases	Retinol	Inverse variance weighted (multiplicative random effects)	7	-0.142493	0.148526	0.337368
ALCOPANCCHRON	Alcohol-induced chronic pancreatitis	Alcohol related diseases	Retinol	Inverse variance weighted (fixed effects)	7	-0.142493	0.180213	0.429123
ALCOPANCCHRON	Alcohol-induced chronic pancreatitis	Alcohol related diseases	Retinol	MR Egger	7	-0.203285	0.790784	0.80737
ALCOPANCCHRON	Alcohol-induced chronic pancreatitis	Alcohol related diseases	Retinol	Weighted median	7	-0.0378193	0.231764	0.870376
ALCOPANCCHRON	Alcohol-induced chronic pancreatitis	Alcohol related diseases	Retinol	Weighted mode	7	0.0115059	0.284561	0.969059
ALCO_PRESCRIPTION	Use of disulfiram, acamprosate or naltrexone	Alcohol related diseases	Retinol	Inverse variance weighted (multiplicative random effects)	7	-0.0636766	0.0760491	0.402419
ALCO_PRESCRIPTION	Use of disulfiram, acamprosate or naltrexone	Alcohol related diseases	Retinol	Inverse variance weighted (fixed effects)	7	-0.0636766	0.149971	0.671134
ALCO_PRESCRIPTION	Use of disulfiram, acamprosate or naltrexone	Alcohol related diseases	Retinol	MR Egger	7	-0.356001	0.653026	0.609073
ALCO_PRESCRIPTION	Use of disulfiram, acamprosate or naltrexone	Alcohol related diseases	Retinol	Weighted median	7	0.0231155	0.187783	0.90203
ALCO_PRESCRIPTION	Use of disulfiram, acamprosate or naltrexone	Alcohol related diseases	Retinol	Weighted mode	7	0.0641087	0.255321	0.810122
ALLERG_ASTHMA	Allergic asthma (mode)	Asthma and related endpoints	Retinol	Inverse variance weighted (multiplicative random effects)	7	0.00552112	0.0565509	0.922225
ALLERG_ASTHMA	Allergic asthma (mode)	Asthma and related endpoints	Retinol	Inverse variance weighted (fixed effects)	7	0.00552112	0.0805607	0.945361
ALLERG_ASTHMA	Allergic asthma (mode)	Asthma and related endpoints	Retinol	MR Egger	7	-0.283363	0.352489	0.457959
ALLERG_ASTHMA	Allergic asthma (mode)	Asthma and related endpoints	Retinol	Weighted median	7	0.0310206	0.108402	0.774754
ALLERG_ASTHMA	Allergic asthma (mode)	Asthma and related endpoints	Retinol	Weighted mode	7	0.0614842	0.133382	0.661061
ALLERG_RHINITIS	Allergic rhinitis	Comorbidities of Asthma	Retinol	Inverse variance weighted (multiplicative random effects)	7	-0.0844125	0.125981	0.502832
ALLERG_RHINITIS	Allergic rhinitis	Comorbidities of Asthma	Retinol	Inverse variance weighted (fixed effects)	7	-0.0844125	0.0749172	0.259851
ALLERG_RHINITIS	Allergic rhinitis	Comorbidities of Asthma	Retinol	MR Egger	7	-0.192525	0.601858	0.761991
ALLERG_RHINITIS	Allergic rhinitis	Comorbidities of Asthma	Retinol	Weighted median	7	-0.209981	0.108719	0.0534316
ALLERG_RHINITIS	Allergic rhinitis	Comorbidities of Asthma	Retinol	Weighted mode	7	-0.268205	0.135655	0.0954048
AMN2	Transient global amnesia	Neurological endpoints	Retinol	Inverse variance weighted (multiplicative random effects)	7	0.311794	0.252395	0.216705
AMN2	Transient global amnesia	Neurological endpoints	Retinol	Inverse variance weighted (fixed effects)	7	0.311794	0.156407	0.046209
AMN2	Transient global amnesia	Neurological endpoints	Retinol	MR Egger	7	0.237565	1.21024	0.852107
AMN2	Transient global amnesia	Neurological endpoints	Retinol	Weighted median	7	0.106356	0.233875	0.649284
AMN2	Transient global amnesia	Neurological endpoints	Retinol	Weighted mode	7	0.129058	0.450104	0.783964
ANTIDEPRESSANTS	Depression medications	Comorbidities of Neurological endpoints	Retinol	Inverse variance weighted (multiplicative random effects)	7	0.0252689	0.0437953	0.563955
ANTIDEPRESSANTS	Depression medications	Comorbidities of Neurological endpoints	Retinol	Inverse variance weighted (fixed effects)	7	0.0252689	0.0386371	0.513108
ANTIDEPRESSANTS	Depression medications	Comorbidities of Neurological endpoints	Retinol	MR Egger	7	-0.332505	0.169082	0.106396
ANTIDEPRESSANTS	Depression medications	Comorbidities of Neurological endpoints	Retinol	Weighted median	7	-0.0117763	0.0506577	0.816174
ANTIDEPRESSANTS	Depression medications	Comorbidities of Neurological endpoints	Retinol	Weighted mode	7	-0.0228925	0.0695905	0.753365
APPENDACUT_COMPLIC	Acute appendicitis, with complications	Diseases of the digestive system (K11_)	Retinol	Inverse variance weighted (multiplicative random effects)	7	-0.0457929	0.0831567	0.581852
APPENDACUT_COMPLIC	Acute appendicitis, with complications	Diseases of the digestive system (K11_)	Retinol	Inverse variance weighted (fixed effects)	7	-0.0457929	0.093629	0.624779
APPENDACUT_COMPLIC	Acute appendicitis, with complications	Diseases of the digestive system (K11_)	Retinol	MR Egger	7	-0.582062	0.410003	0.214937
APPENDACUT_COMPLIC	Acute appendicitis, with complications	Diseases of the digestive system (K11_)	Retinol	Weighted median	7	-0.0522137	0.122529	0.670011
APPENDACUT_COMPLIC	Acute appendicitis, with complications	Diseases of the digestive system (K11_)	Retinol	Weighted mode	7	-0.0546504	0.146263	0.721515
APPENDACUT_NOCOMPLIC	Acute appendicitis, no complications	Diseases of the digestive system (K11_)	Retinol	Inverse variance weighted (multiplicative random effects)	7	0.0234472	0.0473415	0.620405
APPENDACUT_NOCOMPLIC	Acute appendicitis, no complications	Diseases of the digestive system (K11_)	Retinol	Inverse variance weighted (fixed effects)	7	0.0234472	0.0531949	0.659374
APPENDACUT_NOCOMPLIC	Acute appendicitis, no complications	Diseases of the digestive system (K11_)	Retinol	MR Egger	7	-0.144835	0.232917	0.561306
APPENDACUT_NOCOMPLIC	Acute appendicitis, no complications	Diseases of the digestive system (K11_)	Retinol	Weighted median	7	-0.03661	0.0688524	0.594922
APPENDACUT_NOCOMPLIC	Acute appendicitis, no complications	Diseases of the digestive system (K11_)	Retinol	Weighted mode	7	-0.0331431	0.10731	0.767876
APPENDICITIS_BROAD	Appendicitis, broad definition	Diseases of the digestive system (K11_)	Retinol	Inverse variance weighted (multiplicative random effects)	7	0.00274264	0.0457048	0.952149
APPENDICITIS_BROAD	Appendicitis, broad definition	Diseases of the digestive system (K11_)	Retinol	Inverse variance weighted (fixed effects)	7	0.00274264	0.0454574	0.951889
APPENDICITIS_BROAD	Appendicitis, broad definition	Diseases of the digestive system (K11_)	Retinol	MR Egger	7	-0.235177	0.199021	0.290472
APPENDICITIS_BROAD	Appendicitis, broad definition	Diseases of the digestive system (K11_)	Retinol	Weighted median	7	-0.0239176	0.0601583	0.690941
APPENDICITIS_BROAD	Appendicitis, broad definition	Diseases of the digestive system (K11_)	Retinol	Weighted mode	7	-0.0373485	0.087674	0.684972
ASTHMA_ACUTE_RESPIRATORY_INFECTIONS	Asthma-related acute respiratory infections	Asthma and related endpoints	Retinol	Inverse variance weighted (multiplicative random effects)	7	-0.00633524	0.112705	0.955174
ASTHMA_ACUTE_RESPIRATORY_INFECTIONS	Asthma-related acute respiratory infections	Asthma and related endpoints	Retinol	Inverse variance weighted (fixed effects)	7	-0.00633524	0.0622527	0.918942
ASTHMA_ACUTE_RESPIRATORY_INFECTIONS	Asthma-related acute respiratory infections	Asthma and related endpoints	Retinol	MR Egger	7	-0.600246	0.466317	0.254386
ASTHMA_ACUTE_RESPIRATORY_INFECTIONS	Asthma-related acute respiratory infections	Asthma and related endpoints	Retinol	Weighted median	7	0.0100209	0.101229	0.921144
ASTHMA_ACUTE_RESPIRATORY_INFECTIONS	Asthma-related acute respiratory infections	Asthma and related endpoints	Retinol	Weighted mode	7	-0.154424	0.194884	0.45831
ASTHMA_ALLERG	Asthma and allergy	Asthma and related endpoints	Retinol	Inverse variance weighted (multiplicative random effects)	7	-0.0525153	0.113838	0.64457
ASTHMA_ALLERG	Asthma and allergy	Asthma and related endpoints	Retinol	Inverse variance weighted (fixed effects)	7	-0.0525153	0.114986	0.647878
ASTHMA_ALLERG	Asthma and allergy	Asthma and related endpoints	Retinol	MR Egger	7	-0.426476	0.518147	0.447925
ASTHMA_ALLERG	Asthma and allergy	Asthma and related endpoints	Retinol	Weighted median	7	-0.0701078	0.152723	0.646197
ASTHMA_ALLERG	Asthma and allergy	Asthma and related endpoints	Retinol	Weighted mode	7	-0.0915883	0.20255	0.66703
ASTHMA_CHILD_EXMORE	Childhood asthma (age<16)	Asthma and related endpoints	Retinol	Inverse variance weighted (multiplicative random effects)	7	0.0958363	0.137786	0.486714
ASTHMA_CHILD_EXMORE	Childhood asthma (age<16)	Asthma and related endpoints	Retinol	Inverse variance weighted (fixed effects)	7	0.0958363	0.107901	0.37444
ASTHMA_CHILD_EXMORE	Childhood asthma (age<16)	Asthma and related endpoints	Retinol	MR Egger	7	-0.930432	0.472253	0.105897
ASTHMA_CHILD_EXMORE	Childhood asthma (age<16)	Asthma and related endpoints	Retinol	Weighted median	7	0.186997	0.140629	0.18361
ASTHMA_CHILD_EXMORE	Childhood asthma (age<16)	Asthma and related endpoints	Retinol	Weighted mode	7	0.173704	0.158957	0.316416
ASTHMA_EOSINOPHIL_SUGG	Suggestive for eosinophilic asthma	Comorbidities of Asthma	Retinol	Inverse variance weighted (multiplicative random effects)	7	-0.01403	0.172323	0.935111
ASTHMA_EOSINOPHIL_SUGG	Suggestive for eosinophilic asthma	Comorbidities of Asthma	Retinol	Inverse variance weighted (fixed effects)	7	-0.01403	0.155542	0.928128
ASTHMA_EOSINOPHIL_SUGG	Suggestive for eosinophilic asthma	Comorbidities of Asthma	Retinol	MR Egger	7	0.843565	0.727887	0.298824
ASTHMA_EOSINOPHIL_SUGG	Suggestive for eosinophilic asthma	Comorbidities of Asthma	Retinol	Weighted median	7	-0.147426	0.197693	0.455831
ASTHMA_EOSINOPHIL_SUGG	Suggestive for eosinophilic asthma	Comorbidities of Asthma	Retinol	Weighted mode	7	-0.178139	0.245833	0.495951
ASTHMA_INFECTIONS	Asthma-related infections	Asthma and related endpoints	Retinol	Inverse variance weighted (multiplicative random effects)	7	-0.0028255	0.0996316	0.977375
ASTHMA_INFECTIONS	Asthma-related infections	Asthma and related endpoints	Retinol	Inverse variance weighted (fixed effects)	7	-0.0028255	0.0536633	0.958009
ASTHMA_INFECTIONS	Asthma-related infections	Asthma and related endpoints	Retinol	MR Egger	7	-0.66062	0.370146	0.13437
ASTHMA_INFECTIONS	Asthma-related infections	Asthma and related endpoints	Retinol	Weighted median	7	-0.0330528	0.0826442	0.6892
ASTHMA_INFECTIONS	Asthma-related infections	Asthma and related endpoints	Retinol	Weighted mode	7	-0.103417	0.111579	0.389766
ASTHMA_MIXED_EXMORE	Asthma mixed form (mode)	Asthma and related endpoints	Retinol	Inverse variance weighted (multiplicative random effects)	7	-0.0343777	0.140054	0.8061
ASTHMA_MIXED_EXMORE	Asthma mixed form (mode)	Asthma and related endpoints	Retinol	Inverse variance weighted (fixed effects)	7	-0.0343777	0.183849	0.851669
ASTHMA_MIXED_EXMORE	Asthma mixed form (mode)	Asthma and related endpoints	Retinol	MR Egger	7	-0.91287	0.808887	0.310308
ASTHMA_MIXED_EXMORE	Asthma mixed form (mode)	Asthma and related endpoints	Retinol	Weighted median	7	0.0397301	0.224436	0.859492
ASTHMA_MIXED_EXMORE	Asthma mixed form (mode)	Asthma and related endpoints	Retinol	Weighted mode	7	0.0799385	0.260868	0.769631
ASTHMA_NAS	Asthma, unspecified (mode)	Asthma and related endpoints	Retinol	Inverse variance weighted (multiplicative random effects)	7	0.0148705	0.0803666	0.853203
ASTHMA_NAS	Asthma, unspecified (mode)	Asthma and related endpoints	Retinol	Inverse variance weighted (fixed effects)	7	0.0148705	0.0558088	0.78989
ASTHMA_NAS	Asthma, unspecified (mode)	Asthma and related endpoints	Retinol	MR Egger	7	-0.157742	0.377528	0.693409
ASTHMA_NAS	Asthma, unspecified (mode)	Asthma and related endpoints	Retinol	Weighted median	7	0.0128484	0.0768515	0.867225
ASTHMA_NAS	Asthma, unspecified (mode)	Asthma and related endpoints	Retinol	Weighted mode	7	0.0520061	0.0963694	0.608865
ASTHMA_OBESITY	Obesity related asthma	Comorbidities of Asthma	Retinol	Inverse variance weighted (multiplicative random effects)	7	-0.0904506	0.0415428	0.0294593
ASTHMA_OBESITY	Obesity related asthma	Comorbidities of Asthma	Retinol	Inverse variance weighted (fixed effects)	7	-0.0904506	0.0784014	0.248629
ASTHMA_OBESITY	Obesity related asthma	Comorbidities of Asthma	Retinol	MR Egger	7	-0.247298	0.343443	0.503735
ASTHMA_OBESITY	Obesity related asthma	Comorbidities of Asthma	Retinol	Weighted median	7	-0.124905	0.094899	0.188109
ASTHMA_OBESITY	Obesity related asthma	Comorbidities of Asthma	Retinol	Weighted mode	7	-0.168227	0.123927	0.223467
ASTHMA_OPPORTUNIST_INFECTIONS	Asthma and opportunity respiratory infection	Asthma and related endpoints	Retinol	Inverse variance weighted (multiplicative random effects)	7	0.13747	0.273973	0.615833
ASTHMA_OPPORTUNIST_INFECTIONS	Asthma and opportunity respiratory infection	Asthma and related endpoints	Retinol	Inverse variance weighted (fixed effects)	7	0.13747	0.224897	0.541028
ASTHMA_OPPORTUNIST_INFECTIONS	Asthma and opportunity respiratory infection	Asthma and related endpoints	Retinol	MR Egger	7	-0.224834	1.30775	0.870239
ASTHMA_OPPORTUNIST_INFECTIONS	Asthma and opportunity respiratory infection	Asthma and related endpoints	Retinol	Weighted median	7	-0.0478698	0.316775	0.879884
ASTHMA_OPPORTUNIST_INFECTIONS	Asthma and opportunity respiratory infection	Asthma and related endpoints	Retinol	Weighted mode	7	-0.0527853	0.362478	0.888988
ASTHMA_PNEUMONIA	Asthma-related pneumonia	Asthma and related endpoints	Retinol	Inverse variance weighted (multiplicative random effects)	7	0.0244691	0.113233	0.828914
ASTHMA_PNEUMONIA	Asthma-related pneumonia	Asthma and related endpoints	Retinol	Inverse variance weighted (fixed effects)	7	0.0244691	0.0713455	0.731624
ASTHMA_PNEUMONIA	Asthma-related pneumonia	Asthma and related endpoints	Retinol	MR Egger	7	-0.645111	0.448025	0.20944
ASTHMA_PNEUMONIA	Asthma-related pneumonia	Asthma and related endpoints	Retinol	Weighted median	7	-0.0544535	0.11294	0.629704
ASTHMA_PNEUMONIA	Asthma-related pneumonia	Asthma and related endpoints	Retinol	Weighted mode	7	-0.133222	0.145885	0.396352
AUD	Alcohol use disorder, ICD-based	Mental and behavioural disorders (F5_)	Retinol	Inverse variance weighted (multiplicative random effects)	7	-0.0595724	0.113602	0.600004
AUD	Alcohol use disorder, ICD-based	Mental and behavioural disorders (F5_)	Retinol	Inverse variance weighted (fixed effects)	7	-0.0595724	0.0630874	0.345025
AUD	Alcohol use disorder, ICD-based	Mental and behavioural disorders (F5_)	Retinol	MR Egger	7	0.0537293	0.542995	0.925023
AUD	Alcohol use disorder, ICD-based	Mental and behavioural disorders (F5_)	Retinol	Weighted median	7	0.08175	0.0920542	0.374506
AUD	Alcohol use disorder, ICD-based	Mental and behavioural disorders (F5_)	Retinol	Weighted mode	7	0.105064	0.0903247	0.288921
AUD_SWEDISH	Alcohol use disorder, Swedish definition	Alcohol related diseases	Retinol	Inverse variance weighted (multiplicative random effects)	7	-0.0504452	0.114243	0.658806
AUD_SWEDISH	Alcohol use disorder, Swedish definition	Alcohol related diseases	Retinol	Inverse variance weighted (fixed effects)	7	-0.0504452	0.0539269	0.349563
AUD_SWEDISH	Alcohol use disorder, Swedish definition	Alcohol related diseases	Retinol	MR Egger	7	0.377595	0.511805	0.4938
AUD_SWEDISH	Alcohol use disorder, Swedish definition	Alcohol related diseases	Retinol	Weighted median	7	0.0601408	0.0775848	0.438244
AUD_SWEDISH	Alcohol use disorder, Swedish definition	Alcohol related diseases	Retinol	Weighted mode	7	0.0901697	0.0752998	0.276278
AUTOIMMUNE	Autoimmune diseases	Diseases marked as autimmune origin	Retinol	Inverse variance weighted (multiplicative random effects)	7	0.0793478	0.0385571	0.0395969
AUTOIMMUNE	Autoimmune diseases	Diseases marked as autimmune origin	Retinol	Inverse variance weighted (fixed effects)	7	0.0793478	0.0291214	0.00643547
AUTOIMMUNE	Autoimmune diseases	Diseases marked as autimmune origin	Retinol	MR Egger	7	-0.194568	0.135485	0.210466
AUTOIMMUNE	Autoimmune diseases	Diseases marked as autimmune origin	Retinol	Weighted median	7	0.0483339	0.0405484	0.233259
AUTOIMMUNE	Autoimmune diseases	Diseases marked as autimmune origin	Retinol	Weighted mode	7	0.0366895	0.0514197	0.502315
AUTOIMMUNE_HYPERTHYROIDISM	Autoimmune hyperthyroidism	Endocrine, nutritional and metabolic diseases (E4_)	Retinol	Inverse variance weighted (multiplicative random effects)	7	0.379031	0.204979	0.0644403
AUTOIMMUNE_HYPERTHYROIDISM	Autoimmune hyperthyroidism	Endocrine, nutritional and metabolic diseases (E4_)	Retinol	Inverse variance weighted (fixed effects)	7	0.379031	0.18041	0.035646
AUTOIMMUNE_HYPERTHYROIDISM	Autoimmune hyperthyroidism	Endocrine, nutritional and metabolic diseases (E4_)	Retinol	MR Egger	7	-0.0439131	0.964435	0.965445
AUTOIMMUNE_HYPERTHYROIDISM	Autoimmune hyperthyroidism	Endocrine, nutritional and metabolic diseases (E4_)	Retinol	Weighted median	7	0.238292	0.234661	0.309881
AUTOIMMUNE_HYPERTHYROIDISM	Autoimmune hyperthyroidism	Endocrine, nutritional and metabolic diseases (E4_)	Retinol	Weighted mode	7	-0.103302	0.366993	0.787796
AUTOIMMUNE_NONTHYROID	Autoimmune diseases excluding thyroid diseases	Diseases marked as autimmune origin	Retinol	Inverse variance weighted (multiplicative random effects)	7	0.0521321	0.0561791	0.353427
AUTOIMMUNE_NONTHYROID	Autoimmune diseases excluding thyroid diseases	Diseases marked as autimmune origin	Retinol	Inverse variance weighted (fixed effects)	7	0.0521321	0.0363919	0.151995
AUTOIMMUNE_NONTHYROID	Autoimmune diseases excluding thyroid diseases	Diseases marked as autimmune origin	Retinol	MR Egger	7	-0.442735	0.159324	0.0389553
AUTOIMMUNE_NONTHYROID	Autoimmune diseases excluding thyroid diseases	Diseases marked as autimmune origin	Retinol	Weighted median	7	0.0480317	0.0501699	0.338375
AUTOIMMUNE_NONTHYROID	Autoimmune diseases excluding thyroid diseases	Diseases marked as autimmune origin	Retinol	Weighted mode	7	0.025806	0.0576387	0.670067
AUTOIMMUNE_NONTHYROID_STRICT	Autoimmune diseases excluding thyroid diseases, strict definition	Diseases marked as autimmune origin	Retinol	Inverse variance weighted (multiplicative random effects)	7	0.0474354	0.0537288	0.377308
AUTOIMMUNE_NONTHYROID_STRICT	Autoimmune diseases excluding thyroid diseases, strict definition	Diseases marked as autimmune origin	Retinol	Inverse variance weighted (fixed effects)	7	0.0474354	0.0370416	0.200335
AUTOIMMUNE_NONTHYROID_STRICT	Autoimmune diseases excluding thyroid diseases, strict definition	Diseases marked as autimmune origin	Retinol	MR Egger	7	-0.409972	0.162211	0.0526966
AUTOIMMUNE_NONTHYROID_STRICT	Autoimmune diseases excluding thyroid diseases, strict definition	Diseases marked as autimmune origin	Retinol	Weighted median	7	0.0487812	0.0522089	0.350125
AUTOIMMUNE_NONTHYROID_STRICT	Autoimmune diseases excluding thyroid diseases, strict definition	Diseases marked as autimmune origin	Retinol	Weighted mode	7	0.0474828	0.0626979	0.477532
BACT_INTEST_INFECTION_NOS	Other specified/unspecified bacterial intestinal infections	Certain infectious and parasitic diseases (AB1_)	Retinol	Inverse variance weighted (multiplicative random effects)	7	-0.017095	0.150212	0.909392
BACT_INTEST_INFECTION_NOS	Other specified/unspecified bacterial intestinal infections	Certain infectious and parasitic diseases (AB1_)	Retinol	Inverse variance weighted (fixed effects)	7	-0.017095	0.18342	0.925744
BACT_INTEST_INFECTION_NOS	Other specified/unspecified bacterial intestinal infections	Certain infectious and parasitic diseases (AB1_)	Retinol	MR Egger	7	0.55872	0.801292	0.516714
BACT_INTEST_INFECTION_NOS	Other specified/unspecified bacterial intestinal infections	Certain infectious and parasitic diseases (AB1_)	Retinol	Weighted median	7	-0.0136945	0.23451	0.953433
BACT_INTEST_INFECTION_NOS	Other specified/unspecified bacterial intestinal infections	Certain infectious and parasitic diseases (AB1_)	Retinol	Weighted mode	7	-0.0613221	0.320403	0.854532
BLEEDING	Bleeding	Miscellaneous, not yet classified endpoints	Retinol	Inverse variance weighted (multiplicative random effects)	7	0.00720965	0.0445941	0.871564
BLEEDING	Bleeding	Miscellaneous, not yet classified endpoints	Retinol	Inverse variance weighted (fixed effects)	7	0.00720965	0.0439949	0.86983
BLEEDING	Bleeding	Miscellaneous, not yet classified endpoints	Retinol	MR Egger	7	0.00679827	0.214107	0.975899
BLEEDING	Bleeding	Miscellaneous, not yet classified endpoints	Retinol	Weighted median	7	0.00419841	0.0590456	0.943315
BLEEDING	Bleeding	Miscellaneous, not yet classified endpoints	Retinol	Weighted mode	7	0.00134672	0.0766505	0.986552
BRONCHITIS	Bronchitis	Asthma and related endpoints	Retinol	Inverse variance weighted (multiplicative random effects)	7	-0.0205917	0.049256	0.675906
BRONCHITIS	Bronchitis	Asthma and related endpoints	Retinol	Inverse variance weighted (fixed effects)	7	-0.0205917	0.0355179	0.562078
BRONCHITIS	Bronchitis	Asthma and related endpoints	Retinol	MR Egger	7	0.00185957	0.235848	0.994014
BRONCHITIS	Bronchitis	Asthma and related endpoints	Retinol	Weighted median	7	-0.0719006	0.0518915	0.16587
BRONCHITIS	Bronchitis	Asthma and related endpoints	Retinol	Weighted mode	7	-0.0908809	0.0797403	0.297852
C3_BASAL_CELL_CARCINOMA_EXALLC	Basal cell carcinoma	Neoplasms, from cancer register (ICD-O-3)	Retinol	Inverse variance weighted (multiplicative random effects)	7	0.00556293	0.0713022	0.937813
C3_BASAL_CELL_CARCINOMA_EXALLC	Basal cell carcinoma	Neoplasms, from cancer register (ICD-O-3)	Retinol	Inverse variance weighted (fixed effects)	7	0.00556293	0.0619607	0.928461
C3_BASAL_CELL_CARCINOMA_EXALLC	Basal cell carcinoma	Neoplasms, from cancer register (ICD-O-3)	Retinol	MR Egger	7	0.0151134	0.341695	0.966433
C3_BASAL_CELL_CARCINOMA_EXALLC	Basal cell carcinoma	Neoplasms, from cancer register (ICD-O-3)	Retinol	Weighted median	7	-0.0319953	0.0813803	0.694203
C3_BASAL_CELL_CARCINOMA_EXALLC	Basal cell carcinoma	Neoplasms, from cancer register (ICD-O-3)	Retinol	Weighted mode	7	-0.0313722	0.102852	0.770653
C3_BASAL_CELL_CARCINOMA_INCLAVO_EXALLC	Basal cell carcinoma, including avohilmo	Neoplasms, from cancer register (ICD-O-3)	Retinol	Inverse variance weighted (multiplicative random effects)	7	-0.00706006	0.069289	0.918842
C3_BASAL_CELL_CARCINOMA_INCLAVO_EXALLC	Basal cell carcinoma, including avohilmo	Neoplasms, from cancer register (ICD-O-3)	Retinol	Inverse variance weighted (fixed effects)	7	-0.00706006	0.0611477	0.908081
C3_BASAL_CELL_CARCINOMA_INCLAVO_EXALLC	Basal cell carcinoma, including avohilmo	Neoplasms, from cancer register (ICD-O-3)	Retinol	MR Egger	7	0.0278333	0.331714	0.936386
C3_BASAL_CELL_CARCINOMA_INCLAVO_EXALLC	Basal cell carcinoma, including avohilmo	Neoplasms, from cancer register (ICD-O-3)	Retinol	Weighted median	7	-0.0319808	0.0790086	0.685642
C3_BASAL_CELL_CARCINOMA_INCLAVO_EXALLC	Basal cell carcinoma, including avohilmo	Neoplasms, from cancer register (ICD-O-3)	Retinol	Weighted mode	7	-0.0450678	0.108957	0.693522
C3_BLADDER_EXALLC	Malignant neoplasm of bladder	Neoplasms, from cancer register (ICD-O-3)	Retinol	Inverse variance weighted (multiplicative random effects)	7	0.0369539	0.177562	0.835137
C3_BLADDER_EXALLC	Malignant neoplasm of bladder	Neoplasms, from cancer register (ICD-O-3)	Retinol	Inverse variance weighted (fixed effects)	7	0.0369539	0.152184	0.808141
C3_BLADDER_EXALLC	Malignant neoplasm of bladder	Neoplasms, from cancer register (ICD-O-3)	Retinol	MR Egger	7	-0.373377	0.830278	0.671751
C3_BLADDER_EXALLC	Malignant neoplasm of bladder	Neoplasms, from cancer register (ICD-O-3)	Retinol	Weighted median	7	0.23732	0.213665	0.266691
C3_BLADDER_EXALLC	Malignant neoplasm of bladder	Neoplasms, from cancer register (ICD-O-3)	Retinol	Weighted mode	7	0.337131	0.381686	0.411082
C3_BREAST_EXALLC	Malignant neoplasm of breast	Neoplasms, from cancer register (ICD-O-3)	Retinol	Inverse variance weighted (multiplicative random effects)	7	0.0339286	0.0786623	0.666236
C3_BREAST_EXALLC	Malignant neoplasm of breast	Neoplasms, from cancer register (ICD-O-3)	Retinol	Inverse variance weighted (fixed effects)	7	0.0339286	0.066535	0.610097
C3_BREAST_EXALLC	Malignant neoplasm of breast	Neoplasms, from cancer register (ICD-O-3)	Retinol	MR Egger	7	0.0180384	0.378051	0.963791
C3_BREAST_EXALLC	Malignant neoplasm of breast	Neoplasms, from cancer register (ICD-O-3)	Retinol	Weighted median	7	-0.0768263	0.0926179	0.406823
C3_BREAST_EXALLC	Malignant neoplasm of breast	Neoplasms, from cancer register (ICD-O-3)	Retinol	Weighted mode	7	-0.0956327	0.128145	0.483698
C3_BREAST_HER2NEG_EXALLC	Malignant neoplasm of breast, HER2-negative	Neoplasms, from cancer register (ICD-O-3)	Retinol	Inverse variance weighted (multiplicative random effects)	7	0.0258054	0.0803752	0.748163
C3_BREAST_HER2NEG_EXALLC	Malignant neoplasm of breast, HER2-negative	Neoplasms, from cancer register (ICD-O-3)	Retinol	Inverse variance weighted (fixed effects)	7	0.0258054	0.06934	0.709775
C3_BREAST_HER2NEG_EXALLC	Malignant neoplasm of breast, HER2-negative	Neoplasms, from cancer register (ICD-O-3)	Retinol	MR Egger	7	-0.0161487	0.385822	0.968234
C3_BREAST_HER2NEG_EXALLC	Malignant neoplasm of breast, HER2-negative	Neoplasms, from cancer register (ICD-O-3)	Retinol	Weighted median	7	-0.033186	0.0963288	0.730464
C3_BREAST_HER2NEG_EXALLC	Malignant neoplasm of breast, HER2-negative	Neoplasms, from cancer register (ICD-O-3)	Retinol	Weighted mode	7	-0.0446719	0.122433	0.727726
C3_BREAST_HERNEG_EXALLC	Malignant neoplasm of breast, HER-negative	Neoplasms, from cancer register (ICD-O-3)	Retinol	Inverse variance weighted (multiplicative random effects)	7	0.212132	0.153494	0.166967
C3_BREAST_HERNEG_EXALLC	Malignant neoplasm of breast, HER-negative	Neoplasms, from cancer register (ICD-O-3)	Retinol	Inverse variance weighted (fixed effects)	7	0.212132	0.105561	0.0444774
C3_BREAST_HERNEG_EXALLC	Malignant neoplasm of breast, HER-negative	Neoplasms, from cancer register (ICD-O-3)	Retinol	MR Egger	7	-0.156327	0.717911	0.83623
C3_BREAST_HERNEG_EXALLC	Malignant neoplasm of breast, HER-negative	Neoplasms, from cancer register (ICD-O-3)	Retinol	Weighted median	7	0.23014	0.153379	0.133492
C3_BREAST_HERNEG_EXALLC	Malignant neoplasm of breast, HER-negative	Neoplasms, from cancer register (ICD-O-3)	Retinol	Weighted mode	7	0.242999	0.219484	0.310635
C3_BREAST_HERPLUS_EXALLC	Malignant neoplasm of breast, HER-positive	Neoplasms, from cancer register (ICD-O-3)	Retinol	Inverse variance weighted (multiplicative random effects)	7	-0.0776838	0.068523	0.256925
C3_BREAST_HERPLUS_EXALLC	Malignant neoplasm of breast, HER-positive	Neoplasms, from cancer register (ICD-O-3)	Retinol	Inverse variance weighted (fixed effects)	7	-0.0776838	0.0865404	0.369367
C3_BREAST_HERPLUS_EXALLC	Malignant neoplasm of breast, HER-positive	Neoplasms, from cancer register (ICD-O-3)	Retinol	MR Egger	7	0.101176	0.379556	0.800448
C3_BREAST_HERPLUS_EXALLC	Malignant neoplasm of breast, HER-positive	Neoplasms, from cancer register (ICD-O-3)	Retinol	Weighted median	7	-0.128663	0.115241	0.264223
C3_BREAST_HERPLUS_EXALLC	Malignant neoplasm of breast, HER-positive	Neoplasms, from cancer register (ICD-O-3)	Retinol	Weighted mode	7	-0.120896	0.154782	0.464452
C3_BRONCHUS_LUNG_EXALLC	Malignant neoplasm of bronchus and lung	Neoplasms, from cancer register (ICD-O-3)	Retinol	Inverse variance weighted (multiplicative random effects)	7	-0.247744	0.077077	0.0013079
C3_BRONCHUS_LUNG_EXALLC	Malignant neoplasm of bronchus and lung	Neoplasms, from cancer register (ICD-O-3)	Retinol	Inverse variance weighted (fixed effects)	7	-0.247744	0.104989	0.0182892
C3_BRONCHUS_LUNG_EXALLC	Malignant neoplasm of bronchus and lung	Neoplasms, from cancer register (ICD-O-3)	Retinol	MR Egger	7	-0.423744	0.460392	0.399594
C3_BRONCHUS_LUNG_EXALLC	Malignant neoplasm of bronchus and lung	Neoplasms, from cancer register (ICD-O-3)	Retinol	Weighted median	7	-0.275534	0.134268	0.0401574
C3_BRONCHUS_LUNG_EXALLC	Malignant neoplasm of bronchus and lung	Neoplasms, from cancer register (ICD-O-3)	Retinol	Weighted mode	7	-0.394318	0.215208	0.116622
C3_CANCER_EXALLC	Malignant neoplasm	Neoplasms, from cancer register (ICD-O-3)	Retinol	Inverse variance weighted (multiplicative random effects)	7	-0.0273492	0.0343461	0.425869
C3_CANCER_EXALLC	Malignant neoplasm	Neoplasms, from cancer register (ICD-O-3)	Retinol	Inverse variance weighted (fixed effects)	7	-0.0273492	0.0329274	0.406205
C3_CANCER_EXALLC	Malignant neoplasm	Neoplasms, from cancer register (ICD-O-3)	Retinol	MR Egger	7	-0.0987182	0.161508	0.567767
C3_CANCER_EXALLC	Malignant neoplasm	Neoplasms, from cancer register (ICD-O-3)	Retinol	Weighted median	7	-0.0290208	0.0462706	0.53053
C3_CANCER_EXALLC	Malignant neoplasm	Neoplasms, from cancer register (ICD-O-3)	Retinol	Weighted mode	7	-0.0283568	0.0719347	0.707062
C3_CERVIX_UTERI_EXALLC	Malignant neoplasm of cervix uteri	Neoplasms, from cancer register (ICD-O-3)	Retinol	Inverse variance weighted (multiplicative random effects)	7	-0.063581	0.132912	0.632386
C3_CERVIX_UTERI_EXALLC	Malignant neoplasm of cervix uteri	Neoplasms, from cancer register (ICD-O-3)	Retinol	Inverse variance weighted (fixed effects)	7	-0.063581	0.135416	0.638694
C3_CERVIX_UTERI_EXALLC	Malignant neoplasm of cervix uteri	Neoplasms, from cancer register (ICD-O-3)	Retinol	MR Egger	7	-0.369684	0.621421	0.577808
C3_CERVIX_UTERI_EXALLC	Malignant neoplasm of cervix uteri	Neoplasms, from cancer register (ICD-O-3)	Retinol	Weighted median	7	-0.0683671	0.174966	0.695986
C3_CERVIX_UTERI_EXALLC	Malignant neoplasm of cervix uteri	Neoplasms, from cancer register (ICD-O-3)	Retinol	Weighted mode	7	-0.0518122	0.219779	0.82147
C3_COLON_ADENO_EXALLC	Colon adenocarcinoma	Neoplasms, from cancer register (ICD-O-3)	Retinol	Inverse variance weighted (multiplicative random effects)	7	0.156373	0.259635	0.546989
C3_COLON_ADENO_EXALLC	Colon adenocarcinoma	Neoplasms, from cancer register (ICD-O-3)	Retinol	Inverse variance weighted (fixed effects)	7	0.156373	0.147174	0.288008
C3_COLON_ADENO_EXALLC	Colon adenocarcinoma	Neoplasms, from cancer register (ICD-O-3)	Retinol	MR Egger	7	1.59593	1.0833	0.200685
C3_COLON_ADENO_EXALLC	Colon adenocarcinoma	Neoplasms, from cancer register (ICD-O-3)	Retinol	Weighted median	7	0.186805	0.202691	0.356724
C3_COLON_ADENO_EXALLC	Colon adenocarcinoma	Neoplasms, from cancer register (ICD-O-3)	Retinol	Weighted mode	7	0.240055	0.229134	0.335151
C3_COLON_EXALLC	Malignant neoplasm of colon	Neoplasms, from cancer register (ICD-O-3)	Retinol	Inverse variance weighted (multiplicative random effects)	7	0.0307172	0.186234	0.868992
C3_COLON_EXALLC	Malignant neoplasm of colon	Neoplasms, from cancer register (ICD-O-3)	Retinol	Inverse variance weighted (fixed effects)	7	0.0307172	0.12842	0.810956
C3_COLON_EXALLC	Malignant neoplasm of colon	Neoplasms, from cancer register (ICD-O-3)	Retinol	MR Egger	7	1.28085	0.68565	0.12071
C3_COLON_EXALLC	Malignant neoplasm of colon	Neoplasms, from cancer register (ICD-O-3)	Retinol	Weighted median	7	0.115858	0.169194	0.493494
C3_COLON_EXALLC	Malignant neoplasm of colon	Neoplasms, from cancer register (ICD-O-3)	Retinol	Weighted mode	7	0.14217	0.190902	0.484573
C3_COLORECTAL_EXALLC	Colorectal cancer	Neoplasms, from cancer register (ICD-O-3)	Retinol	Inverse variance weighted (multiplicative random effects)	7	-0.00013336	0.160058	0.999335
C3_COLORECTAL_EXALLC	Colorectal cancer	Neoplasms, from cancer register (ICD-O-3)	Retinol	Inverse variance weighted (fixed effects)	7	-0.00013336	0.100806	0.998944
C3_COLORECTAL_EXALLC	Colorectal cancer	Neoplasms, from cancer register (ICD-O-3)	Retinol	MR Egger	7	1.20509	0.534042	0.0736694
C3_COLORECTAL_EXALLC	Colorectal cancer	Neoplasms, from cancer register (ICD-O-3)	Retinol	Weighted median	7	0.18089	0.13878	0.192426
C3_COLORECTAL_EXALLC	Colorectal cancer	Neoplasms, from cancer register (ICD-O-3)	Retinol	Weighted mode	7	0.241065	0.152468	0.164943
C3_CORPUS_UTERI_EXALLC	Malignant neoplasm of corpus uteri	Neoplasms, from cancer register (ICD-O-3)	Retinol	Inverse variance weighted (multiplicative random effects)	7	0.109158	0.203523	0.59172
C3_CORPUS_UTERI_EXALLC	Malignant neoplasm of corpus uteri	Neoplasms, from cancer register (ICD-O-3)	Retinol	Inverse variance weighted (fixed effects)	7	0.109158	0.180207	0.544688
C3_CORPUS_UTERI_EXALLC	Malignant neoplasm of corpus uteri	Neoplasms, from cancer register (ICD-O-3)	Retinol	MR Egger	7	0.495463	0.963589	0.629033
C3_CORPUS_UTERI_EXALLC	Malignant neoplasm of corpus uteri	Neoplasms, from cancer register (ICD-O-3)	Retinol	Weighted median	7	0.30936	0.245558	0.207733
C3_CORPUS_UTERI_EXALLC	Malignant neoplasm of corpus uteri	Neoplasms, from cancer register (ICD-O-3)	Retinol	Weighted mode	7	0.3957	0.330297	0.276084
C3_DIGESTIVE_ORGANS_EXALLC	Malignant neoplasm of digestive organs	Neoplasms, from cancer register (ICD-O-3)	Retinol	Inverse variance weighted (multiplicative random effects)	7	-0.0629185	0.0957737	0.511213
C3_DIGESTIVE_ORGANS_EXALLC	Malignant neoplasm of digestive organs	Neoplasms, from cancer register (ICD-O-3)	Retinol	Inverse variance weighted (fixed effects)	7	-0.0629185	0.0763942	0.410166
C3_DIGESTIVE_ORGANS_EXALLC	Malignant neoplasm of digestive organs	Neoplasms, from cancer register (ICD-O-3)	Retinol	MR Egger	7	0.513097	0.376439	0.231045
C3_DIGESTIVE_ORGANS_EXALLC	Malignant neoplasm of digestive organs	Neoplasms, from cancer register (ICD-O-3)	Retinol	Weighted median	7	-0.00118822	0.103522	0.990842
C3_DIGESTIVE_ORGANS_EXALLC	Malignant neoplasm of digestive organs	Neoplasms, from cancer register (ICD-O-3)	Retinol	Weighted mode	7	-0.0318057	0.128953	0.813404
C3_ENDOCRINE_EXALLC	Malignant neoplasm of endocrine gland	Neoplasms, from cancer register (ICD-O-3)	Retinol	Inverse variance weighted (multiplicative random effects)	7	-0.0532934	0.156607	0.733631
C3_ENDOCRINE_EXALLC	Malignant neoplasm of endocrine gland	Neoplasms, from cancer register (ICD-O-3)	Retinol	Inverse variance weighted (fixed effects)	7	-0.0532934	0.177787	0.764361
C3_ENDOCRINE_EXALLC	Malignant neoplasm of endocrine gland	Neoplasms, from cancer register (ICD-O-3)	Retinol	MR Egger	7	0.270493	0.777994	0.742238
C3_ENDOCRINE_EXALLC	Malignant neoplasm of endocrine gland	Neoplasms, from cancer register (ICD-O-3)	Retinol	Weighted median	7	0.0593999	0.229434	0.795714
C3_ENDOCRINE_EXALLC	Malignant neoplasm of endocrine gland	Neoplasms, from cancer register (ICD-O-3)	Retinol	Weighted mode	7	0.116768	0.296582	0.707404
C3_FEMALE_GENITAL_EXALLC	malignant neoplasm of female genital organs	Neoplasms, from cancer register (ICD-O-3)	Retinol	Inverse variance weighted (multiplicative random effects)	7	0.0317466	0.0932909	0.733633
C3_FEMALE_GENITAL_EXALLC	malignant neoplasm of female genital organs	Neoplasms, from cancer register (ICD-O-3)	Retinol	Inverse variance weighted (fixed effects)	7	0.0317466	0.093838	0.735128
C3_FEMALE_GENITAL_EXALLC	malignant neoplasm of female genital organs	Neoplasms, from cancer register (ICD-O-3)	Retinol	MR Egger	7	0.188566	0.442288	0.687591
C3_FEMALE_GENITAL_EXALLC	malignant neoplasm of female genital organs	Neoplasms, from cancer register (ICD-O-3)	Retinol	Weighted median	7	0.099736	0.125547	0.426957
C3_FEMALE_GENITAL_EXALLC	malignant neoplasm of female genital organs	Neoplasms, from cancer register (ICD-O-3)	Retinol	Weighted mode	7	0.202267	0.176701	0.29594
C3_KIDNEY_NOTRENALPELVIS_EXALLC	Malignant neoplasm of kidney, except renal pelvis	Neoplasms, from cancer register (ICD-O-3)	Retinol	Inverse variance weighted (multiplicative random effects)	7	0.10552	0.220055	0.631571
C3_KIDNEY_NOTRENALPELVIS_EXALLC	Malignant neoplasm of kidney, except renal pelvis	Neoplasms, from cancer register (ICD-O-3)	Retinol	Inverse variance weighted (fixed effects)	7	0.10552	0.170539	0.536083
C3_KIDNEY_NOTRENALPELVIS_EXALLC	Malignant neoplasm of kidney, except renal pelvis	Neoplasms, from cancer register (ICD-O-3)	Retinol	MR Egger	7	-0.51532	1.01722	0.633981
C3_KIDNEY_NOTRENALPELVIS_EXALLC	Malignant neoplasm of kidney, except renal pelvis	Neoplasms, from cancer register (ICD-O-3)	Retinol	Weighted median	7	-0.0614063	0.237307	0.795818
C3_KIDNEY_NOTRENALPELVIS_EXALLC	Malignant neoplasm of kidney, except renal pelvis	Neoplasms, from cancer register (ICD-O-3)	Retinol	Weighted mode	7	-0.184636	0.260493	0.505045
C3_LIP_ORAL_PHARYNX_EXALLC	Malignant neoplasm of lip, oral cavity and pharynx	Neoplasms, from cancer register (ICD-O-3)	Retinol	Inverse variance weighted (multiplicative random effects)	7	-0.04818	0.170987	0.778115
C3_LIP_ORAL_PHARYNX_EXALLC	Malignant neoplasm of lip, oral cavity and pharynx	Neoplasms, from cancer register (ICD-O-3)	Retinol	Inverse variance weighted (fixed effects)	7	-0.04818	0.191656	0.801514
C3_LIP_ORAL_PHARYNX_EXALLC	Malignant neoplasm of lip, oral cavity and pharynx	Neoplasms, from cancer register (ICD-O-3)	Retinol	MR Egger	7	0.49013	0.839575	0.584708
C3_LIP_ORAL_PHARYNX_EXALLC	Malignant neoplasm of lip, oral cavity and pharynx	Neoplasms, from cancer register (ICD-O-3)	Retinol	Weighted median	7	-0.0181762	0.245389	0.940954
C3_LIP_ORAL_PHARYNX_EXALLC	Malignant neoplasm of lip, oral cavity and pharynx	Neoplasms, from cancer register (ICD-O-3)	Retinol	Weighted mode	7	0.299857	0.375803	0.455334
C3_LUNG_NONSMALL_EXALLC	Non-small cell lung cancer	Neoplasms, from cancer register (ICD-O-3)	Retinol	Inverse variance weighted (multiplicative random effects)	7	-0.16813	0.169579	0.321465
C3_LUNG_NONSMALL_EXALLC	Non-small cell lung cancer	Neoplasms, from cancer register (ICD-O-3)	Retinol	Inverse variance weighted (fixed effects)	7	-0.16813	0.118704	0.156665
C3_LUNG_NONSMALL_EXALLC	Non-small cell lung cancer	Neoplasms, from cancer register (ICD-O-3)	Retinol	MR Egger	7	-0.183148	0.814523	0.830994
C3_LUNG_NONSMALL_EXALLC	Non-small cell lung cancer	Neoplasms, from cancer register (ICD-O-3)	Retinol	Weighted median	7	-0.0593572	0.17429	0.73343
C3_LUNG_NONSMALL_EXALLC	Non-small cell lung cancer	Neoplasms, from cancer register (ICD-O-3)	Retinol	Weighted mode	7	0.00663282	0.312308	0.983744
C3_MALE_GENITAL_EXALLC	malignant neoplasm of male genital organs	Neoplasms, from cancer register (ICD-O-3)	Retinol	Inverse variance weighted (multiplicative random effects)	7	-0.0252814	0.0541782	0.640761
C3_MALE_GENITAL_EXALLC	malignant neoplasm of male genital organs	Neoplasms, from cancer register (ICD-O-3)	Retinol	Inverse variance weighted (fixed effects)	7	-0.0252814	0.0749691	0.735948
C3_MALE_GENITAL_EXALLC	malignant neoplasm of male genital organs	Neoplasms, from cancer register (ICD-O-3)	Retinol	MR Egger	7	-0.0351596	0.328433	0.91891
C3_MALE_GENITAL_EXALLC	malignant neoplasm of male genital organs	Neoplasms, from cancer register (ICD-O-3)	Retinol	Weighted median	7	0.00179059	0.0998231	0.985689
C3_MALE_GENITAL_EXALLC	malignant neoplasm of male genital organs	Neoplasms, from cancer register (ICD-O-3)	Retinol	Weighted mode	7	0.0333953	0.146982	0.827807
C3_MELANOMA_EXALLC	Malignant melanoma	Neoplasms, from cancer register (ICD-O-3)	Retinol	Inverse variance weighted (multiplicative random effects)	7	0.145089	0.124736	0.244764
C3_MELANOMA_EXALLC	Malignant melanoma	Neoplasms, from cancer register (ICD-O-3)	Retinol	Inverse variance weighted (fixed effects)	7	0.145089	0.124772	0.244897
C3_MELANOMA_EXALLC	Malignant melanoma	Neoplasms, from cancer register (ICD-O-3)	Retinol	MR Egger	7	0.548908	0.568778	0.378836
C3_MELANOMA_EXALLC	Malignant melanoma	Neoplasms, from cancer register (ICD-O-3)	Retinol	Weighted median	7	-0.0128361	0.156301	0.934548
C3_MELANOMA_EXALLC	Malignant melanoma	Neoplasms, from cancer register (ICD-O-3)	Retinol	Weighted mode	7	-0.0206015	0.189306	0.916888
C3_MELANOMA_SKIN_EXALLC	Malignant melanoma of skin	Neoplasms, from cancer register (ICD-O-3)	Retinol	Inverse variance weighted (multiplicative random effects)	7	0.12192	0.137317	0.374609
C3_MELANOMA_SKIN_EXALLC	Malignant melanoma of skin	Neoplasms, from cancer register (ICD-O-3)	Retinol	Inverse variance weighted (fixed effects)	7	0.12192	0.140329	0.384948
C3_MELANOMA_SKIN_EXALLC	Malignant melanoma of skin	Neoplasms, from cancer register (ICD-O-3)	Retinol	MR Egger	7	-0.0188696	0.6552	0.978138
C3_MELANOMA_SKIN_EXALLC	Malignant melanoma of skin	Neoplasms, from cancer register (ICD-O-3)	Retinol	Weighted median	7	0.0125991	0.189546	0.947004
C3_MELANOMA_SKIN_EXALLC	Malignant melanoma of skin	Neoplasms, from cancer register (ICD-O-3)	Retinol	Weighted mode	7	-0.113708	0.23363	0.643738
C3_MENINGES_EXALLC	Malignant neoplasm of meninges	Neoplasms, from cancer register (ICD-O-3)	Retinol	Inverse variance weighted (multiplicative random effects)	7	-0.100114	0.312862	0.748972
C3_MENINGES_EXALLC	Malignant neoplasm of meninges	Neoplasms, from cancer register (ICD-O-3)	Retinol	Inverse variance weighted (fixed effects)	7	-0.100114	0.223322	0.65394
C3_MENINGES_EXALLC	Malignant neoplasm of meninges	Neoplasms, from cancer register (ICD-O-3)	Retinol	MR Egger	7	-2.03624	1.21758	0.155313
C3_MENINGES_EXALLC	Malignant neoplasm of meninges	Neoplasms, from cancer register (ICD-O-3)	Retinol	Weighted median	7	-0.0355725	0.310902	0.908907
C3_MENINGES_EXALLC	Malignant neoplasm of meninges	Neoplasms, from cancer register (ICD-O-3)	Retinol	Weighted mode	7	0.0462009	0.382494	0.907802
C3_MENINGIOMA_EXALLC	Brain meningioma	Neoplasms, from cancer register (ICD-O-3)	Retinol	Inverse variance weighted (multiplicative random effects)	7	-0.142712	0.303267	0.637939
C3_MENINGIOMA_EXALLC	Brain meningioma	Neoplasms, from cancer register (ICD-O-3)	Retinol	Inverse variance weighted (fixed effects)	7	-0.142712	0.226669	0.528952
C3_MENINGIOMA_EXALLC	Brain meningioma	Neoplasms, from cancer register (ICD-O-3)	Retinol	MR Egger	7	-1.691	1.27692	0.242714
C3_MENINGIOMA_EXALLC	Brain meningioma	Neoplasms, from cancer register (ICD-O-3)	Retinol	Weighted median	7	0.0236613	0.314844	0.940093
C3_MENINGIOMA_EXALLC	Brain meningioma	Neoplasms, from cancer register (ICD-O-3)	Retinol	Weighted mode	7	0.119377	0.366607	0.755763
C3_NSCLC_ADENO_EXALLC	Non-small cell lung cancer, adenocarcinoma	Neoplasms, from cancer register (ICD-O-3)	Retinol	Inverse variance weighted (multiplicative random effects)	7	-0.301476	0.182502	0.0985541
C3_NSCLC_ADENO_EXALLC	Non-small cell lung cancer, adenocarcinoma	Neoplasms, from cancer register (ICD-O-3)	Retinol	Inverse variance weighted (fixed effects)	7	-0.301476	0.207191	0.145652
C3_NSCLC_ADENO_EXALLC	Non-small cell lung cancer, adenocarcinoma	Neoplasms, from cancer register (ICD-O-3)	Retinol	MR Egger	7	-0.582122	0.905973	0.548823
C3_NSCLC_ADENO_EXALLC	Non-small cell lung cancer, adenocarcinoma	Neoplasms, from cancer register (ICD-O-3)	Retinol	Weighted median	7	-0.372304	0.262191	0.155616
C3_NSCLC_ADENO_EXALLC	Non-small cell lung cancer, adenocarcinoma	Neoplasms, from cancer register (ICD-O-3)	Retinol	Weighted mode	7	-0.578077	0.390909	0.189676
C3_NSCLC_SQUAM_EXALLC	Non-small cell lung cancer, squamous	Neoplasms, from cancer register (ICD-O-3)	Retinol	Inverse variance weighted (multiplicative random effects)	7	-0.453452	0.115127	8.19172e-05
C3_NSCLC_SQUAM_EXALLC	Non-small cell lung cancer, squamous	Neoplasms, from cancer register (ICD-O-3)	Retinol	Inverse variance weighted (fixed effects)	7	-0.453452	0.210639	0.0313387
C3_NSCLC_SQUAM_EXALLC	Non-small cell lung cancer, squamous	Neoplasms, from cancer register (ICD-O-3)	Retinol	MR Egger	7	-0.832936	0.922862	0.408135
C3_NSCLC_SQUAM_EXALLC	Non-small cell lung cancer, squamous	Neoplasms, from cancer register (ICD-O-3)	Retinol	Weighted median	7	-0.562469	0.25036	0.0246629
C3_NSCLC_SQUAM_EXALLC	Non-small cell lung cancer, squamous	Neoplasms, from cancer register (ICD-O-3)	Retinol	Weighted mode	7	-0.581401	0.329041	0.12766
C3_OTHER_SKIN_EXALLC	Other malignant neoplasms of skin (=non-melanoma skin cancer)	Neoplasms, from cancer register (ICD-O-3)	Retinol	Inverse variance weighted (multiplicative random effects)	7	-0.0382605	0.0818023	0.639986
C3_OTHER_SKIN_EXALLC	Other malignant neoplasms of skin (=non-melanoma skin cancer)	Neoplasms, from cancer register (ICD-O-3)	Retinol	Inverse variance weighted (fixed effects)	7	-0.0382605	0.0645929	0.553628
C3_OTHER_SKIN_EXALLC	Other malignant neoplasms of skin (=non-melanoma skin cancer)	Neoplasms, from cancer register (ICD-O-3)	Retinol	MR Egger	7	-0.0420378	0.39191	0.918751
C3_OTHER_SKIN_EXALLC	Other malignant neoplasms of skin (=non-melanoma skin cancer)	Neoplasms, from cancer register (ICD-O-3)	Retinol	Weighted median	7	-0.0772197	0.0871012	0.375321
C3_OTHER_SKIN_EXALLC	Other malignant neoplasms of skin (=non-melanoma skin cancer)	Neoplasms, from cancer register (ICD-O-3)	Retinol	Weighted mode	7	-0.0202366	0.112428	0.863081
C3_OVARY_EXALLC	Malignant neoplasm of ovary	Neoplasms, from cancer register (ICD-O-3)	Retinol	Inverse variance weighted (multiplicative random effects)	7	0.163144	0.1468	0.266422
C3_OVARY_EXALLC	Malignant neoplasm of ovary	Neoplasms, from cancer register (ICD-O-3)	Retinol	Inverse variance weighted (fixed effects)	7	0.163144	0.205217	0.426624
C3_OVARY_EXALLC	Malignant neoplasm of ovary	Neoplasms, from cancer register (ICD-O-3)	Retinol	MR Egger	7	0.900068	0.900448	0.363403
C3_OVARY_EXALLC	Malignant neoplasm of ovary	Neoplasms, from cancer register (ICD-O-3)	Retinol	Weighted median	7	0.0729427	0.268371	0.785777
C3_OVARY_EXALLC	Malignant neoplasm of ovary	Neoplasms, from cancer register (ICD-O-3)	Retinol	Weighted mode	7	-0.0586859	0.337543	0.867692
C3_PANCREAS_EXALLC	Malignant neoplasm of pancreas	Neoplasms, from cancer register (ICD-O-3)	Retinol	Inverse variance weighted (multiplicative random effects)	7	-0.233647	0.161274	0.147404
C3_PANCREAS_EXALLC	Malignant neoplasm of pancreas	Neoplasms, from cancer register (ICD-O-3)	Retinol	Inverse variance weighted (fixed effects)	7	-0.233647	0.205902	0.25648
C3_PANCREAS_EXALLC	Malignant neoplasm of pancreas	Neoplasms, from cancer register (ICD-O-3)	Retinol	MR Egger	7	-0.774056	0.902203	0.430111
C3_PANCREAS_EXALLC	Malignant neoplasm of pancreas	Neoplasms, from cancer register (ICD-O-3)	Retinol	Weighted median	7	-0.364248	0.266891	0.172322
C3_PANCREAS_EXALLC	Malignant neoplasm of pancreas	Neoplasms, from cancer register (ICD-O-3)	Retinol	Weighted mode	7	-0.468667	0.321698	0.195417
C3_PROSTATE_EXALLC	Malignant neoplasm of prostate	Neoplasms, from cancer register (ICD-O-3)	Retinol	Inverse variance weighted (multiplicative random effects)	7	-0.0440158	0.0484881	0.364003
C3_PROSTATE_EXALLC	Malignant neoplasm of prostate	Neoplasms, from cancer register (ICD-O-3)	Retinol	Inverse variance weighted (fixed effects)	7	-0.0440158	0.0765624	0.565358
C3_PROSTATE_EXALLC	Malignant neoplasm of prostate	Neoplasms, from cancer register (ICD-O-3)	Retinol	MR Egger	7	-0.0462935	0.335532	0.895648
C3_PROSTATE_EXALLC	Malignant neoplasm of prostate	Neoplasms, from cancer register (ICD-O-3)	Retinol	Weighted median	7	-0.0187919	0.0972054	0.846707
C3_PROSTATE_EXALLC	Malignant neoplasm of prostate	Neoplasms, from cancer register (ICD-O-3)	Retinol	Weighted mode	7	0.0391329	0.138902	0.787615
C3_RECTUM_ADENO	Adenocarcinoma and papilloma adenacarcinoma of rectum	Neoplasms, from cancer register (ICD-O-3)	Retinol	Inverse variance weighted (multiplicative random effects)	7	-0.0821092	0.187876	0.662083
C3_RECTUM_ADENO	Adenocarcinoma and papilloma adenacarcinoma of rectum	Neoplasms, from cancer register (ICD-O-3)	Retinol	Inverse variance weighted (fixed effects)	7	-0.0821092	0.166775	0.622483
C3_RECTUM_ADENO	Adenocarcinoma and papilloma adenacarcinoma of rectum	Neoplasms, from cancer register (ICD-O-3)	Retinol	MR Egger	7	0.85285	0.792026	0.33076
C3_RECTUM_ADENO	Adenocarcinoma and papilloma adenacarcinoma of rectum	Neoplasms, from cancer register (ICD-O-3)	Retinol	Weighted median	7	0.0312033	0.227023	0.890679
C3_RECTUM_ADENO	Adenocarcinoma and papilloma adenacarcinoma of rectum	Neoplasms, from cancer register (ICD-O-3)	Retinol	Weighted mode	7	-0.0344975	0.292515	0.909969
C3_RECTUM_EXALLC	Malignant neoplasm of rectum	Neoplasms, from cancer register (ICD-O-3)	Retinol	Inverse variance weighted (multiplicative random effects)	7	-0.0478755	0.203466	0.813976
C3_RECTUM_EXALLC	Malignant neoplasm of rectum	Neoplasms, from cancer register (ICD-O-3)	Retinol	Inverse variance weighted (fixed effects)	7	-0.0478755	0.162794	0.768692
C3_RECTUM_EXALLC	Malignant neoplasm of rectum	Neoplasms, from cancer register (ICD-O-3)	Retinol	MR Egger	7	1.46622	0.713156	0.0949203
C3_RECTUM_EXALLC	Malignant neoplasm of rectum	Neoplasms, from cancer register (ICD-O-3)	Retinol	Weighted median	7	0.0599735	0.219	0.784199
C3_RECTUM_EXALLC	Malignant neoplasm of rectum	Neoplasms, from cancer register (ICD-O-3)	Retinol	Weighted mode	7	0.202541	0.287847	0.508028
C3_RESPIRATORY_INTRATHORACIC_EXALLC	Malignant neoplasm of respiratory system and intrathoracic organs	Neoplasms, from cancer register (ICD-O-3)	Retinol	Inverse variance weighted (multiplicative random effects)	7	-0.187293	0.0554566	0.000732025
C3_RESPIRATORY_INTRATHORACIC_EXALLC	Malignant neoplasm of respiratory system and intrathoracic organs	Neoplasms, from cancer register (ICD-O-3)	Retinol	Inverse variance weighted (fixed effects)	7	-0.187293	0.0983556	0.0568779
C3_RESPIRATORY_INTRATHORACIC_EXALLC	Malignant neoplasm of respiratory system and intrathoracic organs	Neoplasms, from cancer register (ICD-O-3)	Retinol	MR Egger	7	-0.194047	0.431215	0.671549
C3_RESPIRATORY_INTRATHORACIC_EXALLC	Malignant neoplasm of respiratory system and intrathoracic organs	Neoplasms, from cancer register (ICD-O-3)	Retinol	Weighted median	7	-0.234779	0.121587	0.0534885
C3_RESPIRATORY_INTRATHORACIC_EXALLC	Malignant neoplasm of respiratory system and intrathoracic organs	Neoplasms, from cancer register (ICD-O-3)	Retinol	Weighted mode	7	-0.282079	0.158358	0.125156
C3_SKIN_EXALLC	Malignant neoplasm of skin	Neoplasms, from cancer register (ICD-O-3)	Retinol	Inverse variance weighted (multiplicative random effects)	7	-0.0141261	0.0742258	0.849064
C3_SKIN_EXALLC	Malignant neoplasm of skin	Neoplasms, from cancer register (ICD-O-3)	Retinol	Inverse variance weighted (fixed effects)	7	-0.0141261	0.0596727	0.812869
C3_SKIN_EXALLC	Malignant neoplasm of skin	Neoplasms, from cancer register (ICD-O-3)	Retinol	MR Egger	7	-0.0326842	0.355539	0.930324
C3_SKIN_EXALLC	Malignant neoplasm of skin	Neoplasms, from cancer register (ICD-O-3)	Retinol	Weighted median	7	0.0287497	0.0852715	0.736
C3_SKIN_EXALLC	Malignant neoplasm of skin	Neoplasms, from cancer register (ICD-O-3)	Retinol	Weighted mode	7	0.000404922	0.101712	0.996953
C3_SQUOMOUS_CELL_CARCINOMA_SKIN_EXALLC	Squamous cell neoplasms and carcinomas of the skin	Neoplasms, from cancer register (ICD-O-3)	Retinol	Inverse variance weighted (multiplicative random effects)	7	-0.0207545	0.121622	0.864501
C3_SQUOMOUS_CELL_CARCINOMA_SKIN_EXALLC	Squamous cell neoplasms and carcinomas of the skin	Neoplasms, from cancer register (ICD-O-3)	Retinol	Inverse variance weighted (fixed effects)	7	-0.0207545	0.142219	0.883974
C3_SQUOMOUS_CELL_CARCINOMA_SKIN_EXALLC	Squamous cell neoplasms and carcinomas of the skin	Neoplasms, from cancer register (ICD-O-3)	Retinol	MR Egger	7	0.340542	0.623042	0.608165
C3_SQUOMOUS_CELL_CARCINOMA_SKIN_EXALLC	Squamous cell neoplasms and carcinomas of the skin	Neoplasms, from cancer register (ICD-O-3)	Retinol	Weighted median	7	-0.0999068	0.189224	0.597512
C3_SQUOMOUS_CELL_CARCINOMA_SKIN_EXALLC	Squamous cell neoplasms and carcinomas of the skin	Neoplasms, from cancer register (ICD-O-3)	Retinol	Weighted mode	7	-0.110559	0.232908	0.651793
C3_STOMACH_EXALLC	Malignant neoplasm of stomach	Neoplasms, from cancer register (ICD-O-3)	Retinol	Inverse variance weighted (multiplicative random effects)	7	-0.0108999	0.170628	0.949065
C3_STOMACH_EXALLC	Malignant neoplasm of stomach	Neoplasms, from cancer register (ICD-O-3)	Retinol	Inverse variance weighted (fixed effects)	7	-0.0108999	0.207776	0.958162
C3_STOMACH_EXALLC	Malignant neoplasm of stomach	Neoplasms, from cancer register (ICD-O-3)	Retinol	MR Egger	7	-0.0832818	0.910364	0.930662
C3_STOMACH_EXALLC	Malignant neoplasm of stomach	Neoplasms, from cancer register (ICD-O-3)	Retinol	Weighted median	7	-0.019196	0.286282	0.94654
C3_STOMACH_EXALLC	Malignant neoplasm of stomach	Neoplasms, from cancer register (ICD-O-3)	Retinol	Weighted mode	7	-0.0231039	0.338819	0.947851
C3_THYROID_GLAND_EXALLC	Malignant neoplasm of thyroid gland	Neoplasms, from cancer register (ICD-O-3)	Retinol	Inverse variance weighted (multiplicative random effects)	7	0.0409293	0.236132	0.86239
C3_THYROID_GLAND_EXALLC	Malignant neoplasm of thyroid gland	Neoplasms, from cancer register (ICD-O-3)	Retinol	Inverse variance weighted (fixed effects)	7	0.0409293	0.185895	0.825735
C3_THYROID_GLAND_EXALLC	Malignant neoplasm of thyroid gland	Neoplasms, from cancer register (ICD-O-3)	Retinol	MR Egger	7	0.218721	1.12878	0.853984
C3_THYROID_GLAND_EXALLC	Malignant neoplasm of thyroid gland	Neoplasms, from cancer register (ICD-O-3)	Retinol	Weighted median	7	0.227452	0.238034	0.339303
C3_THYROID_GLAND_EXALLC	Malignant neoplasm of thyroid gland	Neoplasms, from cancer register (ICD-O-3)	Retinol	Weighted mode	7	0.333636	0.301513	0.310873
C3_URINARY_TRACT_EXALLC	Malignant neoplasm of urinary organs	Neoplasms, from cancer register (ICD-O-3)	Retinol	Inverse variance weighted (multiplicative random effects)	7	0.0411086	0.171293	0.810338
C3_URINARY_TRACT_EXALLC	Malignant neoplasm of urinary organs	Neoplasms, from cancer register (ICD-O-3)	Retinol	Inverse variance weighted (fixed effects)	7	0.0411086	0.112896	0.715763
C3_URINARY_TRACT_EXALLC	Malignant neoplasm of urinary organs	Neoplasms, from cancer register (ICD-O-3)	Retinol	MR Egger	7	-0.287218	0.807919	0.736718
C3_URINARY_TRACT_EXALLC	Malignant neoplasm of urinary organs	Neoplasms, from cancer register (ICD-O-3)	Retinol	Weighted median	7	0.122854	0.173645	0.479255
C3_URINARY_TRACT_EXALLC	Malignant neoplasm of urinary organs	Neoplasms, from cancer register (ICD-O-3)	Retinol	Weighted mode	7	0.170917	0.310665	0.60207
CARDIAC_ARRHYTM	Cardiac arrhythmias	Comorbidities of COPD	Retinol	Inverse variance weighted (multiplicative random effects)	7	-0.0170556	0.0522659	0.74418
CARDIAC_ARRHYTM	Cardiac arrhythmias	Comorbidities of COPD	Retinol	Inverse variance weighted (fixed effects)	7	-0.0170556	0.0386486	0.658997
CARDIAC_ARRHYTM	Cardiac arrhythmias	Comorbidities of COPD	Retinol	MR Egger	7	0.265585	0.214344	0.270313
CARDIAC_ARRHYTM	Cardiac arrhythmias	Comorbidities of COPD	Retinol	Weighted median	7	0.00154545	0.051054	0.975851
CARDIAC_ARRHYTM	Cardiac arrhythmias	Comorbidities of COPD	Retinol	Weighted mode	7	0.0118393	0.0652674	0.862029
CD2_BENIGN_ADRENAL	Benign neoplasm: Adrenal gland	Neoplasms from hospital discharges (CD2_)	Retinol	Inverse variance weighted (multiplicative random effects)	7	-0.211131	0.156523	0.177376
CD2_BENIGN_ADRENAL	Benign neoplasm: Adrenal gland	Neoplasms from hospital discharges (CD2_)	Retinol	Inverse variance weighted (fixed effects)	7	-0.211131	0.185198	0.254275
CD2_BENIGN_ADRENAL	Benign neoplasm: Adrenal gland	Neoplasms from hospital discharges (CD2_)	Retinol	MR Egger	7	0.491831	0.810642	0.57053
CD2_BENIGN_ADRENAL	Benign neoplasm: Adrenal gland	Neoplasms from hospital discharges (CD2_)	Retinol	Weighted median	7	-0.154111	0.243209	0.526305
CD2_BENIGN_ADRENAL	Benign neoplasm: Adrenal gland	Neoplasms from hospital discharges (CD2_)	Retinol	Weighted mode	7	-0.104726	0.32094	0.755271
CD2_BENIGN_ASCENDING_COLON	Benign neoplasm: Ascending colon	Neoplasms from hospital discharges (CD2_)	Retinol	Inverse variance weighted (multiplicative random effects)	7	-0.0368823	0.144987	0.799199
CD2_BENIGN_ASCENDING_COLON	Benign neoplasm: Ascending colon	Neoplasms from hospital discharges (CD2_)	Retinol	Inverse variance weighted (fixed effects)	7	-0.0368823	0.140169	0.792453
CD2_BENIGN_ASCENDING_COLON	Benign neoplasm: Ascending colon	Neoplasms from hospital discharges (CD2_)	Retinol	MR Egger	7	-0.772252	0.614167	0.264143
CD2_BENIGN_ASCENDING_COLON	Benign neoplasm: Ascending colon	Neoplasms from hospital discharges (CD2_)	Retinol	Weighted median	7	-0.160075	0.199429	0.422167
CD2_BENIGN_ASCENDING_COLON	Benign neoplasm: Ascending colon	Neoplasms from hospital discharges (CD2_)	Retinol	Weighted mode	7	-0.301573	0.343754	0.414071
CD2_BENIGN_BONE_CARTILAGE	Benign neoplasm of bone and articular cartilage	Neoplasms from hospital discharges (CD2_)	Retinol	Inverse variance weighted (multiplicative random effects)	7	-0.0558906	0.154695	0.717878
CD2_BENIGN_BONE_CARTILAGE	Benign neoplasm of bone and articular cartilage	Neoplasms from hospital discharges (CD2_)	Retinol	Inverse variance weighted (fixed effects)	7	-0.0558906	0.159908	0.7267
CD2_BENIGN_BONE_CARTILAGE	Benign neoplasm of bone and articular cartilage	Neoplasms from hospital discharges (CD2_)	Retinol	MR Egger	7	0.0136376	0.740708	0.986023
CD2_BENIGN_BONE_CARTILAGE	Benign neoplasm of bone and articular cartilage	Neoplasms from hospital discharges (CD2_)	Retinol	Weighted median	7	-0.00889365	0.213168	0.966721
CD2_BENIGN_BONE_CARTILAGE	Benign neoplasm of bone and articular cartilage	Neoplasms from hospital discharges (CD2_)	Retinol	Weighted mode	7	-0.00700453	0.30611	0.982486
CD2_BENIGN_BRAIN_CNS	Benign neoplasm of brain and other parts of central nervous system	Neoplasms from hospital discharges (CD2_)	Retinol	Inverse variance weighted (multiplicative random effects)	7	0.221357	0.302206	0.463881
CD2_BENIGN_BRAIN_CNS	Benign neoplasm of brain and other parts of central nervous system	Neoplasms from hospital discharges (CD2_)	Retinol	Inverse variance weighted (fixed effects)	7	0.221357	0.18305	0.226559
CD2_BENIGN_BRAIN_CNS	Benign neoplasm of brain and other parts of central nervous system	Neoplasms from hospital discharges (CD2_)	Retinol	MR Egger	7	-1.04817	1.32969	0.466245
CD2_BENIGN_BRAIN_CNS	Benign neoplasm of brain and other parts of central nervous system	Neoplasms from hospital discharges (CD2_)	Retinol	Weighted median	7	0.265196	0.248103	0.285118
CD2_BENIGN_BRAIN_CNS	Benign neoplasm of brain and other parts of central nervous system	Neoplasms from hospital discharges (CD2_)	Retinol	Weighted mode	7	0.19192	0.284241	0.524699
CD2_BENIGN_BREAST	Benign neoplasm of breast	Neoplasms from hospital discharges (CD2_)	Retinol	Inverse variance weighted (multiplicative random effects)	7	-0.157125	0.168986	0.352469
CD2_BENIGN_BREAST	Benign neoplasm of breast	Neoplasms from hospital discharges (CD2_)	Retinol	Inverse variance weighted (fixed effects)	7	-0.157125	0.127399	0.217453
CD2_BENIGN_BREAST	Benign neoplasm of breast	Neoplasms from hospital discharges (CD2_)	Retinol	MR Egger	7	-0.864461	0.729151	0.289059
CD2_BENIGN_BREAST	Benign neoplasm of breast	Neoplasms from hospital discharges (CD2_)	Retinol	Weighted median	7	-0.161244	0.178494	0.366337
CD2_BENIGN_BREAST	Benign neoplasm of breast	Neoplasms from hospital discharges (CD2_)	Retinol	Weighted mode	7	-0.201405	0.215478	0.386022
CD2_BENIGN_CAECUM	Benign neoplasm: Caecum	Neoplasms from hospital discharges (CD2_)	Retinol	Inverse variance weighted (multiplicative random effects)	7	0.103066	0.171333	0.54747
CD2_BENIGN_CAECUM	Benign neoplasm: Caecum	Neoplasms from hospital discharges (CD2_)	Retinol	Inverse variance weighted (fixed effects)	7	0.103066	0.15863	0.51587
CD2_BENIGN_CAECUM	Benign neoplasm: Caecum	Neoplasms from hospital discharges (CD2_)	Retinol	MR Egger	7	1.51219	0.694056	0.0812382
CD2_BENIGN_CAECUM	Benign neoplasm: Caecum	Neoplasms from hospital discharges (CD2_)	Retinol	Weighted median	7	0.0656547	0.197937	0.740119
CD2_BENIGN_CAECUM	Benign neoplasm: Caecum	Neoplasms from hospital discharges (CD2_)	Retinol	Weighted mode	7	0.0658561	0.237298	0.790691
CD2_BENIGN_CHOROID	Benign neoplasm: Choroid	Neoplasms from hospital discharges (CD2_)	Retinol	Inverse variance weighted (multiplicative random effects)	7	-0.166594	0.163011	0.306792
CD2_BENIGN_CHOROID	Benign neoplasm: Choroid	Neoplasms from hospital discharges (CD2_)	Retinol	Inverse variance weighted (fixed effects)	7	-0.166594	0.215583	0.439666
CD2_BENIGN_CHOROID	Benign neoplasm: Choroid	Neoplasms from hospital discharges (CD2_)	Retinol	MR Egger	7	0.575994	0.944139	0.568473
CD2_BENIGN_CHOROID	Benign neoplasm: Choroid	Neoplasms from hospital discharges (CD2_)	Retinol	Weighted median	7	-0.30657	0.278263	0.27058
CD2_BENIGN_CHOROID	Benign neoplasm: Choroid	Neoplasms from hospital discharges (CD2_)	Retinol	Weighted mode	7	-0.266226	0.360206	0.487745
CD2_BENIGN_COLON	Benign neoplasm: Colon	Neoplasms from hospital discharges (CD2_)	Retinol	Inverse variance weighted (multiplicative random effects)	7	0.0761847	0.0527679	0.148804
CD2_BENIGN_COLON	Benign neoplasm: Colon	Neoplasms from hospital discharges (CD2_)	Retinol	Inverse variance weighted (fixed effects)	7	0.0761847	0.0626015	0.223612
CD2_BENIGN_COLON	Benign neoplasm: Colon	Neoplasms from hospital discharges (CD2_)	Retinol	MR Egger	7	0.44548	0.273834	0.164703
CD2_BENIGN_COLON	Benign neoplasm: Colon	Neoplasms from hospital discharges (CD2_)	Retinol	Weighted median	7	0.071214	0.077122	0.355801
CD2_BENIGN_COLON	Benign neoplasm: Colon	Neoplasms from hospital discharges (CD2_)	Retinol	Weighted mode	7	0.0718327	0.0996554	0.498136
CD2_BENIGN_COLON_NOS	Benign neoplasm: Colon, unspecified	Neoplasms from hospital discharges (CD2_)	Retinol	Inverse variance weighted (multiplicative random effects)	7	0.00839928	0.0715808	0.906591
CD2_BENIGN_COLON_NOS	Benign neoplasm: Colon, unspecified	Neoplasms from hospital discharges (CD2_)	Retinol	Inverse variance weighted (fixed effects)	7	0.00839928	0.0937341	0.928599
CD2_BENIGN_COLON_NOS	Benign neoplasm: Colon, unspecified	Neoplasms from hospital discharges (CD2_)	Retinol	MR Egger	7	0.472419	0.410015	0.301333
CD2_BENIGN_COLON_NOS	Benign neoplasm: Colon, unspecified	Neoplasms from hospital discharges (CD2_)	Retinol	Weighted median	7	0.0170277	0.122044	0.889038
CD2_BENIGN_COLON_NOS	Benign neoplasm: Colon, unspecified	Neoplasms from hospital discharges (CD2_)	Retinol	Weighted mode	7	0.150906	0.202288	0.483862
CD2_BENIGN_COLORECANI	Benign neoplasm of colon, rectum, anus and anal canal	Neoplasms from hospital discharges (CD2_)	Retinol	Inverse variance weighted (multiplicative random effects)	7	0.10911	0.0512688	0.0333203
CD2_BENIGN_COLORECANI	Benign neoplasm of colon, rectum, anus and anal canal	Neoplasms from hospital discharges (CD2_)	Retinol	Inverse variance weighted (fixed effects)	7	0.10911	0.0567057	0.0543354
CD2_BENIGN_COLORECANI	Benign neoplasm of colon, rectum, anus and anal canal	Neoplasms from hospital discharges (CD2_)	Retinol	MR Egger	7	0.603849	0.248097	0.0590943
CD2_BENIGN_COLORECANI	Benign neoplasm of colon, rectum, anus and anal canal	Neoplasms from hospital discharges (CD2_)	Retinol	Weighted median	7	0.127493	0.0719679	0.0764726
CD2_BENIGN_COLORECANI	Benign neoplasm of colon, rectum, anus and anal canal	Neoplasms from hospital discharges (CD2_)	Retinol	Weighted mode	7	0.13377	0.0878315	0.178581
CD2_BENIGN_CONNECTIVE_SOFT	Other benign neoplasms of connective and other soft tissue	Neoplasms from hospital discharges (CD2_)	Retinol	Inverse variance weighted (multiplicative random effects)	7	-0.0779311	0.109952	0.478465
CD2_BENIGN_CONNECTIVE_SOFT	Other benign neoplasms of connective and other soft tissue	Neoplasms from hospital discharges (CD2_)	Retinol	Inverse variance weighted (fixed effects)	7	-0.0779311	0.143839	0.58796
CD2_BENIGN_CONNECTIVE_SOFT	Other benign neoplasms of connective and other soft tissue	Neoplasms from hospital discharges (CD2_)	Retinol	MR Egger	7	-0.169414	0.630021	0.798748
CD2_BENIGN_CONNECTIVE_SOFT	Other benign neoplasms of connective and other soft tissue	Neoplasms from hospital discharges (CD2_)	Retinol	Weighted median	7	-0.20633	0.193336	0.285876
CD2_BENIGN_CONNECTIVE_SOFT	Other benign neoplasms of connective and other soft tissue	Neoplasms from hospital discharges (CD2_)	Retinol	Weighted mode	7	-0.218281	0.225411	0.370258
CD2_BENIGN_CONNSOFT_UPPERLIMB	Benign neoplasm: Connective and other soft tissue of upper limb, including shoulder	Neoplasms from hospital discharges (CD2_)	Retinol	Inverse variance weighted (multiplicative random effects)	7	0.216464	0.209573	0.30166
CD2_BENIGN_CONNSOFT_UPPERLIMB	Benign neoplasm: Connective and other soft tissue of upper limb, including shoulder	Neoplasms from hospital discharges (CD2_)	Retinol	Inverse variance weighted (fixed effects)	7	0.216464	0.226072	0.338316
CD2_BENIGN_CONNSOFT_UPPERLIMB	Benign neoplasm: Connective and other soft tissue of upper limb, including shoulder	Neoplasms from hospital discharges (CD2_)	Retinol	MR Egger	7	1.33336	0.990021	0.235867
CD2_BENIGN_CONNSOFT_UPPERLIMB	Benign neoplasm: Connective and other soft tissue of upper limb, including shoulder	Neoplasms from hospital discharges (CD2_)	Retinol	Weighted median	7	0.173157	0.280857	0.537543
CD2_BENIGN_CONNSOFT_UPPERLIMB	Benign neoplasm: Connective and other soft tissue of upper limb, including shoulder	Neoplasms from hospital discharges (CD2_)	Retinol	Weighted mode	7	0.158628	0.345585	0.662384
CD2_BENIGN_DESCENDING_COLON	Benign neoplasm: Descending colon	Neoplasms from hospital discharges (CD2_)	Retinol	Inverse variance weighted (multiplicative random effects)	7	-0.0484118	0.169686	0.775413
CD2_BENIGN_DESCENDING_COLON	Benign neoplasm: Descending colon	Neoplasms from hospital discharges (CD2_)	Retinol	Inverse variance weighted (fixed effects)	7	-0.0484118	0.196474	0.80537
CD2_BENIGN_DESCENDING_COLON	Benign neoplasm: Descending colon	Neoplasms from hospital discharges (CD2_)	Retinol	MR Egger	7	1.64707	0.859156	0.113352
CD2_BENIGN_DESCENDING_COLON	Benign neoplasm: Descending colon	Neoplasms from hospital discharges (CD2_)	Retinol	Weighted median	7	0.114255	0.242759	0.637888
CD2_BENIGN_DESCENDING_COLON	Benign neoplasm: Descending colon	Neoplasms from hospital discharges (CD2_)	Retinol	Weighted mode	7	0.133374	0.322289	0.693381
CD2_BENIGN_EAR_RESP	Benign neoplasm of middle ear and respiratory system	Neoplasms from hospital discharges (CD2_)	Retinol	Inverse variance weighted (multiplicative random effects)	7	-0.19778	0.0914237	0.0305156
CD2_BENIGN_EAR_RESP	Benign neoplasm of middle ear and respiratory system	Neoplasms from hospital discharges (CD2_)	Retinol	Inverse variance weighted (fixed effects)	7	-0.19778	0.162381	0.223225
CD2_BENIGN_EAR_RESP	Benign neoplasm of middle ear and respiratory system	Neoplasms from hospital discharges (CD2_)	Retinol	MR Egger	7	-0.56856	0.711087	0.460244
CD2_BENIGN_EAR_RESP	Benign neoplasm of middle ear and respiratory system	Neoplasms from hospital discharges (CD2_)	Retinol	Weighted median	7	-0.273443	0.200605	0.172853
CD2_BENIGN_EAR_RESP	Benign neoplasm of middle ear and respiratory system	Neoplasms from hospital discharges (CD2_)	Retinol	Weighted mode	7	-0.325066	0.24392	0.231012
CD2_BENIGN_ENDOCRINE_OTH	Benign neoplasm of other and unspecified endocrine glands	Neoplasms from hospital discharges (CD2_)	Retinol	Inverse variance weighted (multiplicative random effects)	7	-0.095152	0.152507	0.532681
CD2_BENIGN_ENDOCRINE_OTH	Benign neoplasm of other and unspecified endocrine glands	Neoplasms from hospital discharges (CD2_)	Retinol	Inverse variance weighted (fixed effects)	7	-0.095152	0.13044	0.465713
CD2_BENIGN_ENDOCRINE_OTH	Benign neoplasm of other and unspecified endocrine glands	Neoplasms from hospital discharges (CD2_)	Retinol	MR Egger	7	0.635168	0.651081	0.374087
CD2_BENIGN_ENDOCRINE_OTH	Benign neoplasm of other and unspecified endocrine glands	Neoplasms from hospital discharges (CD2_)	Retinol	Weighted median	7	-0.259629	0.185629	0.16192
CD2_BENIGN_ENDOCRINE_OTH	Benign neoplasm of other and unspecified endocrine glands	Neoplasms from hospital discharges (CD2_)	Retinol	Weighted mode	7	-0.250829	0.282069	0.408106
CD2_BENIGN_EYE	Benign neoplasm of eye and adnexa	Neoplasms from hospital discharges (CD2_)	Retinol	Inverse variance weighted (multiplicative random effects)	7	0.12233	0.142471	0.390543
CD2_BENIGN_EYE	Benign neoplasm of eye and adnexa	Neoplasms from hospital discharges (CD2_)	Retinol	Inverse variance weighted (fixed effects)	7	0.12233	0.153588	0.42575
CD2_BENIGN_EYE	Benign neoplasm of eye and adnexa	Neoplasms from hospital discharges (CD2_)	Retinol	MR Egger	7	1.00136	0.672983	0.19693
CD2_BENIGN_EYE	Benign neoplasm of eye and adnexa	Neoplasms from hospital discharges (CD2_)	Retinol	Weighted median	7	0.0462267	0.199171	0.816464
CD2_BENIGN_EYE	Benign neoplasm of eye and adnexa	Neoplasms from hospital discharges (CD2_)	Retinol	Weighted mode	7	0.02129	0.254809	0.93613
CD2_BENIGN_FEMALE_GEN_OTH	Benign neoplasm of other and unspecified female genital organs	Neoplasms from hospital discharges (CD2_)	Retinol	Inverse variance weighted (multiplicative random effects)	7	-0.0452003	0.199876	0.821092
CD2_BENIGN_FEMALE_GEN_OTH	Benign neoplasm of other and unspecified female genital organs	Neoplasms from hospital discharges (CD2_)	Retinol	Inverse variance weighted (fixed effects)	7	-0.0452003	0.226933	0.842123
CD2_BENIGN_FEMALE_GEN_OTH	Benign neoplasm of other and unspecified female genital organs	Neoplasms from hospital discharges (CD2_)	Retinol	MR Egger	7	1.11526	0.995108	0.313322
CD2_BENIGN_FEMALE_GEN_OTH	Benign neoplasm of other and unspecified female genital organs	Neoplasms from hospital discharges (CD2_)	Retinol	Weighted median	7	0.0584099	0.304959	0.848108
CD2_BENIGN_FEMALE_GEN_OTH	Benign neoplasm of other and unspecified female genital organs	Neoplasms from hospital discharges (CD2_)	Retinol	Weighted mode	7	0.192304	0.391432	0.640678
CD2_BENIGN_HEAMANGIOMA_LYMPHANGIOMA	Haemangioma and lymphangioma, any site	Neoplasms from hospital discharges (CD2_)	Retinol	Inverse variance weighted (multiplicative random effects)	7	-0.112933	0.139064	0.416738
CD2_BENIGN_HEAMANGIOMA_LYMPHANGIOMA	Haemangioma and lymphangioma, any site	Neoplasms from hospital discharges (CD2_)	Retinol	Inverse variance weighted (fixed effects)	7	-0.112933	0.156396	0.470235
CD2_BENIGN_HEAMANGIOMA_LYMPHANGIOMA	Haemangioma and lymphangioma, any site	Neoplasms from hospital discharges (CD2_)	Retinol	MR Egger	7	-0.0631403	0.684141	0.93005
CD2_BENIGN_HEAMANGIOMA_LYMPHANGIOMA	Haemangioma and lymphangioma, any site	Neoplasms from hospital discharges (CD2_)	Retinol	Weighted median	7	-0.0660078	0.203854	0.746089
CD2_BENIGN_HEAMANGIOMA_LYMPHANGIOMA	Haemangioma and lymphangioma, any site	Neoplasms from hospital discharges (CD2_)	Retinol	Weighted mode	7	0.159934	0.29872	0.611628
CD2_BENIGN_HEMANGIOMA	Haemangioma, any site	Neoplasms from hospital discharges (CD2_)	Retinol	Inverse variance weighted (multiplicative random effects)	7	-0.0740864	0.145848	0.611475
CD2_BENIGN_HEMANGIOMA	Haemangioma, any site	Neoplasms from hospital discharges (CD2_)	Retinol	Inverse variance weighted (fixed effects)	7	-0.0740864	0.163141	0.649739
CD2_BENIGN_HEMANGIOMA	Haemangioma, any site	Neoplasms from hospital discharges (CD2_)	Retinol	MR Egger	7	0.184895	0.713744	0.805924
CD2_BENIGN_HEMANGIOMA	Haemangioma, any site	Neoplasms from hospital discharges (CD2_)	Retinol	Weighted median	7	-0.0349099	0.212435	0.869469
CD2_BENIGN_HEMANGIOMA	Haemangioma, any site	Neoplasms from hospital discharges (CD2_)	Retinol	Weighted mode	7	0.235646	0.341323	0.515752
CD2_BENIGN_LEIOMYOMA_UTERI	Leiomyoma of uterus	Neoplasms from hospital discharges (CD2_)	Retinol	Inverse variance weighted (multiplicative random effects)	7	0.0252256	0.0932892	0.786851
CD2_BENIGN_LEIOMYOMA_UTERI	Leiomyoma of uterus	Neoplasms from hospital discharges (CD2_)	Retinol	Inverse variance weighted (fixed effects)	7	0.0252256	0.0483938	0.602188
CD2_BENIGN_LEIOMYOMA_UTERI	Leiomyoma of uterus	Neoplasms from hospital discharges (CD2_)	Retinol	MR Egger	7	-0.147243	0.440616	0.751808
CD2_BENIGN_LEIOMYOMA_UTERI	Leiomyoma of uterus	Neoplasms from hospital discharges (CD2_)	Retinol	Weighted median	7	0.0154482	0.0670996	0.817914
CD2_BENIGN_LEIOMYOMA_UTERI	Leiomyoma of uterus	Neoplasms from hospital discharges (CD2_)	Retinol	Weighted mode	7	0.0338998	0.0808869	0.689732
CD2_BENIGN_LIPOMATOUS	Benign lipomatous neoplasm	Neoplasms from hospital discharges (CD2_)	Retinol	Inverse variance weighted (multiplicative random effects)	7	-0.0351006	0.0449611	0.434986
CD2_BENIGN_LIPOMATOUS	Benign lipomatous neoplasm	Neoplasms from hospital discharges (CD2_)	Retinol	Inverse variance weighted (fixed effects)	7	-0.0351006	0.0799841	0.660774
CD2_BENIGN_LIPOMATOUS	Benign lipomatous neoplasm	Neoplasms from hospital discharges (CD2_)	Retinol	MR Egger	7	-0.155946	0.34988	0.674442
CD2_BENIGN_LIPOMATOUS	Benign lipomatous neoplasm	Neoplasms from hospital discharges (CD2_)	Retinol	Weighted median	7	-0.0602487	0.100075	0.547152
CD2_BENIGN_LIPOMATOUS	Benign lipomatous neoplasm	Neoplasms from hospital discharges (CD2_)	Retinol	Weighted mode	7	-0.0715564	0.135026	0.615178
CD2_BENIGN_LIPO_NOS	Benign lipomatous neoplasm of other sites/unspecified	Neoplasms from hospital discharges (CD2_)	Retinol	Inverse variance weighted (multiplicative random effects)	7	-0.115234	0.110524	0.297126
CD2_BENIGN_LIPO_NOS	Benign lipomatous neoplasm of other sites/unspecified	Neoplasms from hospital discharges (CD2_)	Retinol	Inverse variance weighted (fixed effects)	7	-0.115234	0.151088	0.445646
CD2_BENIGN_LIPO_NOS	Benign lipomatous neoplasm of other sites/unspecified	Neoplasms from hospital discharges (CD2_)	Retinol	MR Egger	7	-0.240887	0.661474	0.730626
CD2_BENIGN_LIPO_NOS	Benign lipomatous neoplasm of other sites/unspecified	Neoplasms from hospital discharges (CD2_)	Retinol	Weighted median	7	-0.039093	0.192294	0.838902
CD2_BENIGN_LIPO_NOS	Benign lipomatous neoplasm of other sites/unspecified	Neoplasms from hospital discharges (CD2_)	Retinol	Weighted mode	7	-0.369834	0.275471	0.227979
CD2_BENIGN_LIPO_SKIN_HEADFACENECK	Benign lipomatous neoplasm of skin and subcutaneous tissue of head, face and neck	Neoplasms from hospital discharges (CD2_)	Retinol	Inverse variance weighted (multiplicative random effects)	7	0.00507093	0.195129	0.979267
CD2_BENIGN_LIPO_SKIN_HEADFACENECK	Benign lipomatous neoplasm of skin and subcutaneous tissue of head, face and neck	Neoplasms from hospital discharges (CD2_)	Retinol	Inverse variance weighted (fixed effects)	7	0.00507093	0.183192	0.977917
CD2_BENIGN_LIPO_SKIN_HEADFACENECK	Benign lipomatous neoplasm of skin and subcutaneous tissue of head, face and neck	Neoplasms from hospital discharges (CD2_)	Retinol	MR Egger	7	0.366572	0.918698	0.706355
CD2_BENIGN_LIPO_SKIN_HEADFACENECK	Benign lipomatous neoplasm of skin and subcutaneous tissue of head, face and neck	Neoplasms from hospital discharges (CD2_)	Retinol	Weighted median	7	0.163542	0.237492	0.49106
CD2_BENIGN_LIPO_SKIN_HEADFACENECK	Benign lipomatous neoplasm of skin and subcutaneous tissue of head, face and neck	Neoplasms from hospital discharges (CD2_)	Retinol	Weighted mode	7	0.216797	0.275854	0.461819
CD2_BENIGN_LIPO_SKIN_LIMBS	Benign lipomatous neoplasm of skin and subcutaneous tissue of limbs	Neoplasms from hospital discharges (CD2_)	Retinol	Inverse variance weighted (multiplicative random effects)	7	-0.170258	0.0804095	0.0342272
CD2_BENIGN_LIPO_SKIN_LIMBS	Benign lipomatous neoplasm of skin and subcutaneous tissue of limbs	Neoplasms from hospital discharges (CD2_)	Retinol	Inverse variance weighted (fixed effects)	7	-0.170258	0.166284	0.305884
CD2_BENIGN_LIPO_SKIN_LIMBS	Benign lipomatous neoplasm of skin and subcutaneous tissue of limbs	Neoplasms from hospital discharges (CD2_)	Retinol	MR Egger	7	0.338677	0.726429	0.660663
CD2_BENIGN_LIPO_SKIN_LIMBS	Benign lipomatous neoplasm of skin and subcutaneous tissue of limbs	Neoplasms from hospital discharges (CD2_)	Retinol	Weighted median	7	-0.184576	0.202796	0.362741
CD2_BENIGN_LIPO_SKIN_LIMBS	Benign lipomatous neoplasm of skin and subcutaneous tissue of limbs	Neoplasms from hospital discharges (CD2_)	Retinol	Weighted mode	7	-0.195844	0.273932	0.501504
CD2_BENIGN_LIPO_SKIN_TRUNK	Benign lipomatous neoplasm of skin and subcutaneous tissue of trunk	Neoplasms from hospital discharges (CD2_)	Retinol	Inverse variance weighted (multiplicative random effects)	7	0.0627119	0.14116	0.656854
CD2_BENIGN_LIPO_SKIN_TRUNK	Benign lipomatous neoplasm of skin and subcutaneous tissue of trunk	Neoplasms from hospital discharges (CD2_)	Retinol	Inverse variance weighted (fixed effects)	7	0.0627119	0.126029	0.618768
CD2_BENIGN_LIPO_SKIN_TRUNK	Benign lipomatous neoplasm of skin and subcutaneous tissue of trunk	Neoplasms from hospital discharges (CD2_)	Retinol	MR Egger	7	-0.198291	0.665654	0.777769
CD2_BENIGN_LIPO_SKIN_TRUNK	Benign lipomatous neoplasm of skin and subcutaneous tissue of trunk	Neoplasms from hospital discharges (CD2_)	Retinol	Weighted median	7	0.257109	0.167772	0.125402
CD2_BENIGN_LIPO_SKIN_TRUNK	Benign lipomatous neoplasm of skin and subcutaneous tissue of trunk	Neoplasms from hospital discharges (CD2_)	Retinol	Weighted mode	7	0.25865	0.212612	0.269462
CD2_BENIGN_MELANOCYTIC	Melanocytic naevi	Neoplasms from hospital discharges (CD2_)	Retinol	Inverse variance weighted (multiplicative random effects)	7	0.0389482	0.0983446	0.692077
CD2_BENIGN_MELANOCYTIC	Melanocytic naevi	Neoplasms from hospital discharges (CD2_)	Retinol	Inverse variance weighted (fixed effects)	7	0.0389482	0.0849627	0.646654
CD2_BENIGN_MELANOCYTIC	Melanocytic naevi	Neoplasms from hospital discharges (CD2_)	Retinol	MR Egger	7	0.49127	0.422647	0.297547
CD2_BENIGN_MELANOCYTIC	Melanocytic naevi	Neoplasms from hospital discharges (CD2_)	Retinol	Weighted median	7	-0.034946	0.108626	0.747672
CD2_BENIGN_MELANOCYTIC	Melanocytic naevi	Neoplasms from hospital discharges (CD2_)	Retinol	Weighted mode	7	-0.0417096	0.123449	0.746969
CD2_BENIGN_MELANOCYTIC_FACE	Melanocytic naevi of other and unspecified parts of face	Neoplasms from hospital discharges (CD2_)	Retinol	Inverse variance weighted (multiplicative random effects)	7	0.0828047	0.240765	0.730904
CD2_BENIGN_MELANOCYTIC_FACE	Melanocytic naevi of other and unspecified parts of face	Neoplasms from hospital discharges (CD2_)	Retinol	Inverse variance weighted (fixed effects)	7	0.0828047	0.195388	0.671715
CD2_BENIGN_MELANOCYTIC_FACE	Melanocytic naevi of other and unspecified parts of face	Neoplasms from hospital discharges (CD2_)	Retinol	MR Egger	7	0.843531	1.09777	0.47695
CD2_BENIGN_MELANOCYTIC_FACE	Melanocytic naevi of other and unspecified parts of face	Neoplasms from hospital discharges (CD2_)	Retinol	Weighted median	7	-0.10212	0.249322	0.682106
CD2_BENIGN_MELANOCYTIC_FACE	Melanocytic naevi of other and unspecified parts of face	Neoplasms from hospital discharges (CD2_)	Retinol	Weighted mode	7	-0.157939	0.290886	0.606724
CD2_BENIGN_MELANOCYTIC_NOS	Melanocytic naevi, other sites/unspecified	Neoplasms from hospital discharges (CD2_)	Retinol	Inverse variance weighted (multiplicative random effects)	7	0.24219	0.251694	0.335928
CD2_BENIGN_MELANOCYTIC_NOS	Melanocytic naevi, other sites/unspecified	Neoplasms from hospital discharges (CD2_)	Retinol	Inverse variance weighted (fixed effects)	7	0.24219	0.176736	0.170579
CD2_BENIGN_MELANOCYTIC_NOS	Melanocytic naevi, other sites/unspecified	Neoplasms from hospital discharges (CD2_)	Retinol	MR Egger	7	-1.15318	1.02048	0.309738
CD2_BENIGN_MELANOCYTIC_NOS	Melanocytic naevi, other sites/unspecified	Neoplasms from hospital discharges (CD2_)	Retinol	Weighted median	7	-0.157927	0.24592	0.52075
CD2_BENIGN_MELANOCYTIC_NOS	Melanocytic naevi, other sites/unspecified	Neoplasms from hospital discharges (CD2_)	Retinol	Weighted mode	7	-0.126604	0.277049	0.663768
CD2_BENIGN_MELANOCYTIC_TRUNK	Melanocytic naevi of trunk	Neoplasms from hospital discharges (CD2_)	Retinol	Inverse variance weighted (multiplicative random effects)	7	-0.029256	0.157785	0.852902
CD2_BENIGN_MELANOCYTIC_TRUNK	Melanocytic naevi of trunk	Neoplasms from hospital discharges (CD2_)	Retinol	Inverse variance weighted (fixed effects)	7	-0.029256	0.137997	0.832104
CD2_BENIGN_MELANOCYTIC_TRUNK	Melanocytic naevi of trunk	Neoplasms from hospital discharges (CD2_)	Retinol	MR Egger	7	1.08421	0.602895	0.13204
CD2_BENIGN_MELANOCYTIC_TRUNK	Melanocytic naevi of trunk	Neoplasms from hospital discharges (CD2_)	Retinol	Weighted median	7	-0.0237609	0.180383	0.895202
CD2_BENIGN_MELANOCYTIC_TRUNK	Melanocytic naevi of trunk	Neoplasms from hospital discharges (CD2_)	Retinol	Weighted mode	7	0.0251574	0.235959	0.918568
CD2_BENIGN_MENINGES	Benign neoplasm of meninges	Neoplasms from hospital discharges (CD2_)	Retinol	Inverse variance weighted (multiplicative random effects)	7	-0.112602	0.151381	0.45698
CD2_BENIGN_MENINGES	Benign neoplasm of meninges	Neoplasms from hospital discharges (CD2_)	Retinol	Inverse variance weighted (fixed effects)	7	-0.112602	0.151419	0.457093
CD2_BENIGN_MENINGES	Benign neoplasm of meninges	Neoplasms from hospital discharges (CD2_)	Retinol	MR Egger	7	-0.0673731	0.727137	0.929775
CD2_BENIGN_MENINGES	Benign neoplasm of meninges	Neoplasms from hospital discharges (CD2_)	Retinol	Weighted median	7	-0.14378	0.201759	0.476073
CD2_BENIGN_MENINGES	Benign neoplasm of meninges	Neoplasms from hospital discharges (CD2_)	Retinol	Weighted mode	7	-0.131619	0.270124	0.643366
CD2_BENIGN_MENINGES_CEREBRAL	Benign neoplasm: Cerebral meninges	Neoplasms from hospital discharges (CD2_)	Retinol	Inverse variance weighted (multiplicative random effects)	7	-0.188803	0.165288	0.253343
CD2_BENIGN_MENINGES_CEREBRAL	Benign neoplasm: Cerebral meninges	Neoplasms from hospital discharges (CD2_)	Retinol	Inverse variance weighted (fixed effects)	7	-0.188803	0.160072	0.238206
CD2_BENIGN_MENINGES_CEREBRAL	Benign neoplasm: Cerebral meninges	Neoplasms from hospital discharges (CD2_)	Retinol	MR Egger	7	0.207124	0.773179	0.799487
CD2_BENIGN_MENINGES_CEREBRAL	Benign neoplasm: Cerebral meninges	Neoplasms from hospital discharges (CD2_)	Retinol	Weighted median	7	-0.310362	0.20971	0.138883
CD2_BENIGN_MENINGES_CEREBRAL	Benign neoplasm: Cerebral meninges	Neoplasms from hospital discharges (CD2_)	Retinol	Weighted mode	7	-0.377995	0.284452	0.232196
CD2_BENIGN_MOUTH_PHARYNX	Benign neoplasm of mouth and pharynx	Neoplasms from hospital discharges (CD2_)	Retinol	Inverse variance weighted (multiplicative random effects)	7	-0.179226	0.0990249	0.0703096
CD2_BENIGN_MOUTH_PHARYNX	Benign neoplasm of mouth and pharynx	Neoplasms from hospital discharges (CD2_)	Retinol	Inverse variance weighted (fixed effects)	7	-0.179226	0.13593	0.18733
CD2_BENIGN_MOUTH_PHARYNX	Benign neoplasm of mouth and pharynx	Neoplasms from hospital discharges (CD2_)	Retinol	MR Egger	7	-0.287433	0.595338	0.64963
CD2_BENIGN_MOUTH_PHARYNX	Benign neoplasm of mouth and pharynx	Neoplasms from hospital discharges (CD2_)	Retinol	Weighted median	7	-0.25723	0.174421	0.140275
CD2_BENIGN_MOUTH_PHARYNX	Benign neoplasm of mouth and pharynx	Neoplasms from hospital discharges (CD2_)	Retinol	Weighted mode	7	-0.267081	0.222905	0.276021
CD2_BENIGN_OTHERDIGESTIVE	Benign neoplasm of other and ill-defined parts of digestive system	Neoplasms from hospital discharges (CD2_)	Retinol	Inverse variance weighted (multiplicative random effects)	7	0.0779976	0.130288	0.549402
CD2_BENIGN_OTHERDIGESTIVE	Benign neoplasm of other and ill-defined parts of digestive system	Neoplasms from hospital discharges (CD2_)	Retinol	Inverse variance weighted (fixed effects)	7	0.0779976	0.110208	0.479112
CD2_BENIGN_OTHERDIGESTIVE	Benign neoplasm of other and ill-defined parts of digestive system	Neoplasms from hospital discharges (CD2_)	Retinol	MR Egger	7	-0.828417	0.482079	0.146359
CD2_BENIGN_OTHERDIGESTIVE	Benign neoplasm of other and ill-defined parts of digestive system	Neoplasms from hospital discharges (CD2_)	Retinol	Weighted median	7	0.201891	0.162216	0.213286
CD2_BENIGN_OTHERDIGESTIVE	Benign neoplasm of other and ill-defined parts of digestive system	Neoplasms from hospital discharges (CD2_)	Retinol	Weighted mode	7	0.274041	0.270267	0.349729
CD2_BENIGN_OVARY	Benign neoplasm of ovary	Neoplasms from hospital discharges (CD2_)	Retinol	Inverse variance weighted (multiplicative random effects)	7	-0.10619	0.145925	0.466796
CD2_BENIGN_OVARY	Benign neoplasm of ovary	Neoplasms from hospital discharges (CD2_)	Retinol	Inverse variance weighted (fixed effects)	7	-0.10619	0.105721	0.31517
CD2_BENIGN_OVARY	Benign neoplasm of ovary	Neoplasms from hospital discharges (CD2_)	Retinol	MR Egger	7	-0.54206	0.672438	0.45679
CD2_BENIGN_OVARY	Benign neoplasm of ovary	Neoplasms from hospital discharges (CD2_)	Retinol	Weighted median	7	-0.00675888	0.146736	0.963261
CD2_BENIGN_OVARY	Benign neoplasm of ovary	Neoplasms from hospital discharges (CD2_)	Retinol	Weighted mode	7	0.00666754	0.196295	0.974005
CD2_BENIGN_PAROTID	Benign neoplasm: Parotid gland	Neoplasms from hospital discharges (CD2_)	Retinol	Inverse variance weighted (multiplicative random effects)	7	-0.00645608	0.214926	0.976036
CD2_BENIGN_PAROTID	Benign neoplasm: Parotid gland	Neoplasms from hospital discharges (CD2_)	Retinol	Inverse variance weighted (fixed effects)	7	-0.00645608	0.167573	0.969267
CD2_BENIGN_PAROTID	Benign neoplasm: Parotid gland	Neoplasms from hospital discharges (CD2_)	Retinol	MR Egger	7	-1.21873	0.868522	0.2195
CD2_BENIGN_PAROTID	Benign neoplasm: Parotid gland	Neoplasms from hospital discharges (CD2_)	Retinol	Weighted median	7	-0.0508242	0.223372	0.82001
CD2_BENIGN_PAROTID	Benign neoplasm: Parotid gland	Neoplasms from hospital discharges (CD2_)	Retinol	Weighted mode	7	-0.0667579	0.267594	0.811315
CD2_BENIGN_PITUITARY_CRANIPHAR	Benign neoplasm: Pituitary gland, craniopharyngeal duct	Neoplasms from hospital discharges (CD2_)	Retinol	Inverse variance weighted (multiplicative random effects)	7	-0.0851457	0.15535	0.583631
CD2_BENIGN_PITUITARY_CRANIPHAR	Benign neoplasm: Pituitary gland, craniopharyngeal duct	Neoplasms from hospital discharges (CD2_)	Retinol	Inverse variance weighted (fixed effects)	7	-0.0851457	0.203498	0.675647
CD2_BENIGN_PITUITARY_CRANIPHAR	Benign neoplasm: Pituitary gland, craniopharyngeal duct	Neoplasms from hospital discharges (CD2_)	Retinol	MR Egger	7	0.286918	0.892412	0.760831
CD2_BENIGN_PITUITARY_CRANIPHAR	Benign neoplasm: Pituitary gland, craniopharyngeal duct	Neoplasms from hospital discharges (CD2_)	Retinol	Weighted median	7	-0.171047	0.269144	0.525089
CD2_BENIGN_PITUITARY_CRANIPHAR	Benign neoplasm: Pituitary gland, craniopharyngeal duct	Neoplasms from hospital discharges (CD2_)	Retinol	Weighted mode	7	-0.311393	0.370464	0.432814
CD2_BENIGN_RECTUM	Benign neoplasm: Rectum	Neoplasms from hospital discharges (CD2_)	Retinol	Inverse variance weighted (multiplicative random effects)	7	0.121746	0.149547	0.415588
CD2_BENIGN_RECTUM	Benign neoplasm: Rectum	Neoplasms from hospital discharges (CD2_)	Retinol	Inverse variance weighted (fixed effects)	7	0.121746	0.113484	0.28336
CD2_BENIGN_RECTUM	Benign neoplasm: Rectum	Neoplasms from hospital discharges (CD2_)	Retinol	MR Egger	7	0.561459	0.687348	0.451166
CD2_BENIGN_RECTUM	Benign neoplasm: Rectum	Neoplasms from hospital discharges (CD2_)	Retinol	Weighted median	7	0.0728161	0.154249	0.636877
CD2_BENIGN_RECTUM	Benign neoplasm: Rectum	Neoplasms from hospital discharges (CD2_)	Retinol	Weighted mode	7	0.0990921	0.197983	0.634543
CD2_BENIGN_RECTUM_ANAL	Benign neoplasm: Rectum, anus and anal canal	Neoplasms from hospital discharges (CD2_)	Retinol	Inverse variance weighted (multiplicative random effects)	7	0.117138	0.139084	0.39967
CD2_BENIGN_RECTUM_ANAL	Benign neoplasm: Rectum, anus and anal canal	Neoplasms from hospital discharges (CD2_)	Retinol	Inverse variance weighted (fixed effects)	7	0.117138	0.104813	0.263739
CD2_BENIGN_RECTUM_ANAL	Benign neoplasm: Rectum, anus and anal canal	Neoplasms from hospital discharges (CD2_)	Retinol	MR Egger	7	0.622074	0.623808	0.36444
CD2_BENIGN_RECTUM_ANAL	Benign neoplasm: Rectum, anus and anal canal	Neoplasms from hospital discharges (CD2_)	Retinol	Weighted median	7	0.0697422	0.140102	0.618627
CD2_BENIGN_RECTUM_ANAL	Benign neoplasm: Rectum, anus and anal canal	Neoplasms from hospital discharges (CD2_)	Retinol	Weighted mode	7	0.0809202	0.171894	0.654442
CD2_BENIGN_SALIVARY	Benign neoplasm of major salivary glands	Neoplasms from hospital discharges (CD2_)	Retinol	Inverse variance weighted (multiplicative random effects)	7	0.00411468	0.154061	0.978693
CD2_BENIGN_SALIVARY	Benign neoplasm of major salivary glands	Neoplasms from hospital discharges (CD2_)	Retinol	Inverse variance weighted (fixed effects)	7	0.00411468	0.146897	0.977654
CD2_BENIGN_SALIVARY	Benign neoplasm of major salivary glands	Neoplasms from hospital discharges (CD2_)	Retinol	MR Egger	7	-0.838785	0.643662	0.249305
CD2_BENIGN_SALIVARY	Benign neoplasm of major salivary glands	Neoplasms from hospital discharges (CD2_)	Retinol	Weighted median	7	0.0729831	0.190369	0.70144
CD2_BENIGN_SALIVARY	Benign neoplasm of major salivary glands	Neoplasms from hospital discharges (CD2_)	Retinol	Weighted mode	7	0.0566307	0.22252	0.807609
CD2_BENIGN_SIGMOID_COLON	Benign neoplasm: Sigmoid colon	Neoplasms from hospital discharges (CD2_)	Retinol	Inverse variance weighted (multiplicative random effects)	7	0.00865003	0.12997	0.946937
CD2_BENIGN_SIGMOID_COLON	Benign neoplasm: Sigmoid colon	Neoplasms from hospital discharges (CD2_)	Retinol	Inverse variance weighted (fixed effects)	7	0.00865003	0.111992	0.938434
CD2_BENIGN_SIGMOID_COLON	Benign neoplasm: Sigmoid colon	Neoplasms from hospital discharges (CD2_)	Retinol	MR Egger	7	0.921607	0.48973	0.118592
CD2_BENIGN_SIGMOID_COLON	Benign neoplasm: Sigmoid colon	Neoplasms from hospital discharges (CD2_)	Retinol	Weighted median	7	-0.0749816	0.148686	0.614054
CD2_BENIGN_SIGMOID_COLON	Benign neoplasm: Sigmoid colon	Neoplasms from hospital discharges (CD2_)	Retinol	Weighted mode	7	-0.0870153	0.205712	0.68704
CD2_BENIGN_SKIN	Other benign neoplasms of skin	Neoplasms from hospital discharges (CD2_)	Retinol	Inverse variance weighted (multiplicative random effects)	7	-0.0481428	0.0558971	0.389086
CD2_BENIGN_SKIN	Other benign neoplasms of skin	Neoplasms from hospital discharges (CD2_)	Retinol	Inverse variance weighted (fixed effects)	7	-0.0481428	0.0709876	0.497654
CD2_BENIGN_SKIN	Other benign neoplasms of skin	Neoplasms from hospital discharges (CD2_)	Retinol	MR Egger	7	-0.204619	0.310792	0.539398
CD2_BENIGN_SKIN	Other benign neoplasms of skin	Neoplasms from hospital discharges (CD2_)	Retinol	Weighted median	7	-0.0134877	0.0874316	0.8774
CD2_BENIGN_SKIN	Other benign neoplasms of skin	Neoplasms from hospital discharges (CD2_)	Retinol	Weighted mode	7	0.0126798	0.121766	0.920458
CD2_BENIGN_STOMACH	Benign neoplasm: Stomach	Neoplasms from hospital discharges (CD2_)	Retinol	Inverse variance weighted (multiplicative random effects)	7	0.00187972	0.102293	0.985339
CD2_BENIGN_STOMACH	Benign neoplasm: Stomach	Neoplasms from hospital discharges (CD2_)	Retinol	Inverse variance weighted (fixed effects)	7	0.00187972	0.150582	0.99004
CD2_BENIGN_STOMACH	Benign neoplasm: Stomach	Neoplasms from hospital discharges (CD2_)	Retinol	MR Egger	7	0.208979	0.658062	0.763646
CD2_BENIGN_STOMACH	Benign neoplasm: Stomach	Neoplasms from hospital discharges (CD2_)	Retinol	Weighted median	7	-0.0128226	0.186949	0.945317
CD2_BENIGN_STOMACH	Benign neoplasm: Stomach	Neoplasms from hospital discharges (CD2_)	Retinol	Weighted mode	7	-0.140646	0.24498	0.586754
CD2_BENIGN_TRANSVERSE_COLON	Benign neoplasm: Transverse colon	Neoplasms from hospital discharges (CD2_)	Retinol	Inverse variance weighted (multiplicative random effects)	7	0.322018	0.124292	0.00957492
CD2_BENIGN_TRANSVERSE_COLON	Benign neoplasm: Transverse colon	Neoplasms from hospital discharges (CD2_)	Retinol	Inverse variance weighted (fixed effects)	7	0.322018	0.159563	0.0435783
CD2_BENIGN_TRANSVERSE_COLON	Benign neoplasm: Transverse colon	Neoplasms from hospital discharges (CD2_)	Retinol	MR Egger	7	0.974929	0.697889	0.221259
CD2_BENIGN_TRANSVERSE_COLON	Benign neoplasm: Transverse colon	Neoplasms from hospital discharges (CD2_)	Retinol	Weighted median	7	0.287595	0.192626	0.13543
CD2_BENIGN_TRANSVERSE_COLON	Benign neoplasm: Transverse colon	Neoplasms from hospital discharges (CD2_)	Retinol	Weighted mode	7	0.269364	0.280244	0.373581
CD2_BENIGN_URINARY	Benign neoplasm of urinary organs	Neoplasms from hospital discharges (CD2_)	Retinol	Inverse variance weighted (multiplicative random effects)	7	-0.194032	0.255704	0.447962
CD2_BENIGN_URINARY	Benign neoplasm of urinary organs	Neoplasms from hospital discharges (CD2_)	Retinol	Inverse variance weighted (fixed effects)	7	-0.194032	0.225618	0.389787
CD2_BENIGN_URINARY	Benign neoplasm of urinary organs	Neoplasms from hospital discharges (CD2_)	Retinol	MR Egger	7	-0.243954	1.22592	0.850104
CD2_BENIGN_URINARY	Benign neoplasm of urinary organs	Neoplasms from hospital discharges (CD2_)	Retinol	Weighted median	7	-0.368643	0.300377	0.219722
CD2_BENIGN_URINARY	Benign neoplasm of urinary organs	Neoplasms from hospital discharges (CD2_)	Retinol	Weighted mode	7	-0.566204	0.397508	0.204205
CD2_BENIGN_UTERUS_NOS	Other benign neoplasm of uterus: Other parts/unspecified	Neoplasms from hospital discharges (CD2_)	Retinol	Inverse variance weighted (multiplicative random effects)	7	0.260862	0.216558	0.228365
CD2_BENIGN_UTERUS_NOS	Other benign neoplasm of uterus: Other parts/unspecified	Neoplasms from hospital discharges (CD2_)	Retinol	Inverse variance weighted (fixed effects)	7	0.260862	0.225654	0.24767
CD2_BENIGN_UTERUS_NOS	Other benign neoplasm of uterus: Other parts/unspecified	Neoplasms from hospital discharges (CD2_)	Retinol	MR Egger	7	0.496295	1.03755	0.652596
CD2_BENIGN_UTERUS_NOS	Other benign neoplasm of uterus: Other parts/unspecified	Neoplasms from hospital discharges (CD2_)	Retinol	Weighted median	7	0.412059	0.304509	0.175994
CD2_BENIGN_UTERUS_NOS	Other benign neoplasm of uterus: Other parts/unspecified	Neoplasms from hospital discharges (CD2_)	Retinol	Weighted mode	7	0.53266	0.386033	0.216854
CD2_BENIGN_UTERUS_OTH	Other benign neoplasms of uterus	Neoplasms from hospital discharges (CD2_)	Retinol	Inverse variance weighted (multiplicative random effects)	7	0.262662	0.218215	0.228713
CD2_BENIGN_UTERUS_OTH	Other benign neoplasms of uterus	Neoplasms from hospital discharges (CD2_)	Retinol	Inverse variance weighted (fixed effects)	7	0.262662	0.20044	0.190052
CD2_BENIGN_UTERUS_OTH	Other benign neoplasms of uterus	Neoplasms from hospital discharges (CD2_)	Retinol	MR Egger	7	0.567151	1.03872	0.608529
CD2_BENIGN_UTERUS_OTH	Other benign neoplasms of uterus	Neoplasms from hospital discharges (CD2_)	Retinol	Weighted median	7	0.402904	0.270603	0.13651
CD2_BENIGN_UTERUS_OTH	Other benign neoplasms of uterus	Neoplasms from hospital discharges (CD2_)	Retinol	Weighted mode	7	0.540051	0.361246	0.185549
CD2_LYMPHOID_LEUKAEMIA_EXALLC	Lymphoid leukaemia	Neoplasms from hospital discharges (CD2_)	Retinol	Inverse variance weighted (multiplicative random effects)	7	0.160554	0.135207	0.235043
CD2_LYMPHOID_LEUKAEMIA_EXALLC	Lymphoid leukaemia	Neoplasms from hospital discharges (CD2_)	Retinol	Inverse variance weighted (fixed effects)	7	0.160554	0.201435	0.425419
CD2_LYMPHOID_LEUKAEMIA_EXALLC	Lymphoid leukaemia	Neoplasms from hospital discharges (CD2_)	Retinol	MR Egger	7	0.072241	0.882903	0.937963
CD2_LYMPHOID_LEUKAEMIA_EXALLC	Lymphoid leukaemia	Neoplasms from hospital discharges (CD2_)	Retinol	Weighted median	7	0.220487	0.257971	0.39272
CD2_LYMPHOID_LEUKAEMIA_EXALLC	Lymphoid leukaemia	Neoplasms from hospital discharges (CD2_)	Retinol	Weighted mode	7	0.411134	0.378932	0.319589
CD2_MULTIPLE_MYELOMA_PLASMA_CELL_EXALLC	Multiple myeloma and malignant plasma cell neoplasms	Neoplasms from hospital discharges (CD2_)	Retinol	Inverse variance weighted (multiplicative random effects)	7	-0.19987	0.234625	0.394287
CD2_MULTIPLE_MYELOMA_PLASMA_CELL_EXALLC	Multiple myeloma and malignant plasma cell neoplasms	Neoplasms from hospital discharges (CD2_)	Retinol	Inverse variance weighted (fixed effects)	7	-0.19987	0.220491	0.364684
CD2_MULTIPLE_MYELOMA_PLASMA_CELL_EXALLC	Multiple myeloma and malignant plasma cell neoplasms	Neoplasms from hospital discharges (CD2_)	Retinol	MR Egger	7	-2.03345	0.965639	0.0890949
CD2_MULTIPLE_MYELOMA_PLASMA_CELL_EXALLC	Multiple myeloma and malignant plasma cell neoplasms	Neoplasms from hospital discharges (CD2_)	Retinol	Weighted median	7	0.0398337	0.302874	0.895365
CD2_MULTIPLE_MYELOMA_PLASMA_CELL_EXALLC	Multiple myeloma and malignant plasma cell neoplasms	Neoplasms from hospital discharges (CD2_)	Retinol	Weighted mode	7	0.141004	0.532137	0.799895
CD2_NONFOLLICULAR_LYMPHOMA_EXALLC	Non-follicular lymphoma	Neoplasms from hospital discharges (CD2_)	Retinol	Inverse variance weighted (multiplicative random effects)	7	-0.120966	0.163974	0.460688
CD2_NONFOLLICULAR_LYMPHOMA_EXALLC	Non-follicular lymphoma	Neoplasms from hospital discharges (CD2_)	Retinol	Inverse variance weighted (fixed effects)	7	-0.120966	0.150797	0.42245
CD2_NONFOLLICULAR_LYMPHOMA_EXALLC	Non-follicular lymphoma	Neoplasms from hospital discharges (CD2_)	Retinol	MR Egger	7	-1.31971	0.661216	0.102476
CD2_NONFOLLICULAR_LYMPHOMA_EXALLC	Non-follicular lymphoma	Neoplasms from hospital discharges (CD2_)	Retinol	Weighted median	7	-0.219054	0.209747	0.296314
CD2_NONFOLLICULAR_LYMPHOMA_EXALLC	Non-follicular lymphoma	Neoplasms from hospital discharges (CD2_)	Retinol	Weighted mode	7	-0.273969	0.278431	0.363126
CD2_PRIMARY_LYMPHOID_HEMATOPOIETIC_EXALLC	Primary_lymphoid and hematopoietic malignant neoplasms	Neoplasms from hospital discharges (CD2_)	Retinol	Inverse variance weighted (multiplicative random effects)	7	-0.0637252	0.113191	0.573442
CD2_PRIMARY_LYMPHOID_HEMATOPOIETIC_EXALLC	Primary_lymphoid and hematopoietic malignant neoplasms	Neoplasms from hospital discharges (CD2_)	Retinol	Inverse variance weighted (fixed effects)	7	-0.0637252	0.0906987	0.482303
CD2_PRIMARY_LYMPHOID_HEMATOPOIETIC_EXALLC	Primary_lymphoid and hematopoietic malignant neoplasms	Neoplasms from hospital discharges (CD2_)	Retinol	MR Egger	7	-0.953883	0.397432	0.0616119
CD2_PRIMARY_LYMPHOID_HEMATOPOIETIC_EXALLC	Primary_lymphoid and hematopoietic malignant neoplasms	Neoplasms from hospital discharges (CD2_)	Retinol	Weighted median	7	0.0512274	0.135894	0.706199
CD2_PRIMARY_LYMPHOID_HEMATOPOIETIC_EXALLC	Primary_lymphoid and hematopoietic malignant neoplasms	Neoplasms from hospital discharges (CD2_)	Retinol	Weighted mode	7	0.178112	0.250853	0.504337
CHILDHOOD_ALLERGY	Childhood allergy (age < 16)	Asthma and related endpoints	Retinol	Inverse variance weighted (multiplicative random effects)	7	-0.0608874	0.168296	0.717511
CHILDHOOD_ALLERGY	Childhood allergy (age < 16)	Asthma and related endpoints	Retinol	Inverse variance weighted (fixed effects)	7	-0.0608874	0.113705	0.592314
CHILDHOOD_ALLERGY	Childhood allergy (age < 16)	Asthma and related endpoints	Retinol	MR Egger	7	-0.452552	0.784595	0.58907
CHILDHOOD_ALLERGY	Childhood allergy (age < 16)	Asthma and related endpoints	Retinol	Weighted median	7	-0.029369	0.178374	0.869221
CHILDHOOD_ALLERGY	Childhood allergy (age < 16)	Asthma and related endpoints	Retinol	Weighted mode	7	0.270506	0.36049	0.481403
CHOLELITH_BROAD	Cholelithiasis, broad definition with cholecystitis	Diseases of the digestive system (K11_)	Retinol	Inverse variance weighted (multiplicative random effects)	7	-0.119898	0.131715	0.362672
CHOLELITH_BROAD	Cholelithiasis, broad definition with cholecystitis	Diseases of the digestive system (K11_)	Retinol	Inverse variance weighted (fixed effects)	7	-0.119898	0.042282	0.00457276
CHOLELITH_BROAD	Cholelithiasis, broad definition with cholecystitis	Diseases of the digestive system (K11_)	Retinol	MR Egger	7	0.304133	0.601215	0.634459
CHOLELITH_BROAD	Cholelithiasis, broad definition with cholecystitis	Diseases of the digestive system (K11_)	Retinol	Weighted median	7	-0.0895426	0.0604583	0.13859
CHOLELITH_BROAD	Cholelithiasis, broad definition with cholecystitis	Diseases of the digestive system (K11_)	Retinol	Weighted mode	7	-0.0909116	0.0644391	0.207984
CHRONLARGE	Crohn's disease of large intestine	Gastrointestinal endpoints	Retinol	Inverse variance weighted (multiplicative random effects)	7	0.247069	0.273867	0.366977
CHRONLARGE	Crohn's disease of large intestine	Gastrointestinal endpoints	Retinol	Inverse variance weighted (fixed effects)	7	0.247069	0.19333	0.201261
CHRONLARGE	Crohn's disease of large intestine	Gastrointestinal endpoints	Retinol	MR Egger	7	-1.94998	0.844143	0.0689062
CHRONLARGE	Crohn's disease of large intestine	Gastrointestinal endpoints	Retinol	Weighted median	7	-0.0706439	0.259135	0.78515
CHRONLARGE	Crohn's disease of large intestine	Gastrointestinal endpoints	Retinol	Weighted mode	7	-0.197694	0.345035	0.58748
CHRONNAS	Crohn's disease NAS	Gastrointestinal endpoints	Retinol	Inverse variance weighted (multiplicative random effects)	7	0.108574	0.185325	0.557972
CHRONNAS	Crohn's disease NAS	Gastrointestinal endpoints	Retinol	Inverse variance weighted (fixed effects)	7	0.108574	0.17206	0.528026
CHRONNAS	Crohn's disease NAS	Gastrointestinal endpoints	Retinol	MR Egger	7	0.0701524	0.888595	0.940137
CHRONNAS	Crohn's disease NAS	Gastrointestinal endpoints	Retinol	Weighted median	7	0.154777	0.222323	0.486315
CHRONNAS	Crohn's disease NAS	Gastrointestinal endpoints	Retinol	Weighted mode	7	0.172743	0.304411	0.590983
CHRONOTH	Other Crohn's disease	Gastrointestinal endpoints	Retinol	Inverse variance weighted (multiplicative random effects)	7	0.169775	0.210129	0.419117
CHRONOTH	Other Crohn's disease	Gastrointestinal endpoints	Retinol	Inverse variance weighted (fixed effects)	7	0.169775	0.169756	0.317257
CHRONOTH	Other Crohn's disease	Gastrointestinal endpoints	Retinol	MR Egger	7	-1.76997	0.74163	0.0626509
CHRONOTH	Other Crohn's disease	Gastrointestinal endpoints	Retinol	Weighted median	7	0.0227094	0.217832	0.916969
CHRONOTH	Other Crohn's disease	Gastrointestinal endpoints	Retinol	Weighted mode	7	-0.0419078	0.251014	0.872891
CHRONSMALL	Crohn's disease of small intestine	Gastrointestinal endpoints	Retinol	Inverse variance weighted (multiplicative random effects)	7	0.0244979	0.197955	0.90151
CHRONSMALL	Crohn's disease of small intestine	Gastrointestinal endpoints	Retinol	Inverse variance weighted (fixed effects)	7	0.0244979	0.172331	0.886957
CHRONSMALL	Crohn's disease of small intestine	Gastrointestinal endpoints	Retinol	MR Egger	7	-0.797604	0.868387	0.400501
CHRONSMALL	Crohn's disease of small intestine	Gastrointestinal endpoints	Retinol	Weighted median	7	0.102175	0.234005	0.662375
CHRONSMALL	Crohn's disease of small intestine	Gastrointestinal endpoints	Retinol	Weighted mode	7	0.124709	0.293872	0.686095
CIRRHOSIS_BROAD	Cirrhosis, broad definition used in the article https://doi.org/10.1101/594523	Gastrointestinal endpoints	Retinol	Inverse variance weighted (multiplicative random effects)	7	-0.0997733	0.0879903	0.256831
CIRRHOSIS_BROAD	Cirrhosis, broad definition used in the article https://doi.org/10.1101/594523	Gastrointestinal endpoints	Retinol	Inverse variance weighted (fixed effects)	7	-0.0997733	0.122136	0.413983
CIRRHOSIS_BROAD	Cirrhosis, broad definition used in the article https://doi.org/10.1101/594523	Gastrointestinal endpoints	Retinol	MR Egger	7	-0.267306	0.534783	0.638404
CIRRHOSIS_BROAD	Cirrhosis, broad definition used in the article https://doi.org/10.1101/594523	Gastrointestinal endpoints	Retinol	Weighted median	7	-0.0995611	0.150846	0.509241
CIRRHOSIS_BROAD	Cirrhosis, broad definition used in the article https://doi.org/10.1101/594523	Gastrointestinal endpoints	Retinol	Weighted mode	7	-0.12101	0.192806	0.55337
CONGEN_HEART_ARTER	Congenital malformations of heart and great arteries	Cardiometabolic endpoints	Retinol	Inverse variance weighted (multiplicative random effects)	7	0.311204	0.0768357	5.11608e-05
CONGEN_HEART_ARTER	Congenital malformations of heart and great arteries	Cardiometabolic endpoints	Retinol	Inverse variance weighted (fixed effects)	7	0.311204	0.123697	0.0118745
CONGEN_HEART_ARTER	Congenital malformations of heart and great arteries	Cardiometabolic endpoints	Retinol	MR Egger	7	0.171814	0.541206	0.76372
CONGEN_HEART_ARTER	Congenital malformations of heart and great arteries	Cardiometabolic endpoints	Retinol	Weighted median	7	0.397351	0.1547	0.0102132
CONGEN_HEART_ARTER	Congenital malformations of heart and great arteries	Cardiometabolic endpoints	Retinol	Weighted mode	7	0.435778	0.215099	0.0891637
COPD_EARLY	Early onset COPD	COPD and related endpoints	Retinol	Inverse variance weighted (multiplicative random effects)	7	0.203771	0.0722556	0.0048003
COPD_EARLY	Early onset COPD	COPD and related endpoints	Retinol	Inverse variance weighted (fixed effects)	7	0.203771	0.0918683	0.0265497
COPD_EARLY	Early onset COPD	COPD and related endpoints	Retinol	MR Egger	7	-0.317627	0.402054	0.46532
COPD_EARLY	Early onset COPD	COPD and related endpoints	Retinol	Weighted median	7	0.200433	0.119774	0.0942422
COPD_EARLY	Early onset COPD	COPD and related endpoints	Retinol	Weighted mode	7	0.127404	0.177088	0.498922
COPD_INSUFFICIENCY	COPD-related respiratory insufficiency	Comorbidities of COPD	Retinol	Inverse variance weighted (multiplicative random effects)	7	-0.0534925	0.0867832	0.537635
COPD_INSUFFICIENCY	COPD-related respiratory insufficiency	Comorbidities of COPD	Retinol	Inverse variance weighted (fixed effects)	7	-0.0534925	0.135261	0.692491
COPD_INSUFFICIENCY	COPD-related respiratory insufficiency	Comorbidities of COPD	Retinol	MR Egger	7	-0.395624	0.591916	0.533503
COPD_INSUFFICIENCY	COPD-related respiratory insufficiency	Comorbidities of COPD	Retinol	Weighted median	7	-0.0829637	0.164654	0.614354
COPD_INSUFFICIENCY	COPD-related respiratory insufficiency	Comorbidities of COPD	Retinol	Weighted mode	7	-0.0913151	0.233789	0.709593
COPD_LATER	Later onset COPD	COPD and related endpoints	Retinol	Inverse variance weighted (multiplicative random effects)	7	-0.0309316	0.10442	0.76706
COPD_LATER	Later onset COPD	COPD and related endpoints	Retinol	Inverse variance weighted (fixed effects)	7	-0.0309316	0.0800152	0.699073
COPD_LATER	Later onset COPD	COPD and related endpoints	Retinol	MR Egger	7	-0.0734409	0.502714	0.889558
COPD_LATER	Later onset COPD	COPD and related endpoints	Retinol	Weighted median	7	0.00425965	0.108505	0.968685
COPD_LATER	Later onset COPD	COPD and related endpoints	Retinol	Weighted mode	7	0.038858	0.143187	0.795194
COPD_MODE	COPD (mode)	Comorbidities of Asthma	Retinol	Inverse variance weighted (multiplicative random effects)	7	0.065087	0.0655126	0.320465
COPD_MODE	COPD (mode)	Comorbidities of Asthma	Retinol	Inverse variance weighted (fixed effects)	7	0.065087	0.0680837	0.33908
COPD_MODE	COPD (mode)	Comorbidities of Asthma	Retinol	MR Egger	7	-0.200874	0.299245	0.531808
COPD_MODE	COPD (mode)	Comorbidities of Asthma	Retinol	Weighted median	7	0.04548	0.0898009	0.612538
COPD_MODE	COPD (mode)	Comorbidities of Asthma	Retinol	Weighted mode	7	0.0236427	0.116008	0.845244
CPAP	Continuous positive airway pressure	Interstitial lung disease endpoints	Retinol	Inverse variance weighted (multiplicative random effects)	7	0.0229978	0.106009	0.828254
CPAP	Continuous positive airway pressure	Interstitial lung disease endpoints	Retinol	Inverse variance weighted (fixed effects)	7	0.0229978	0.0957804	0.810245
CPAP	Continuous positive airway pressure	Interstitial lung disease endpoints	Retinol	MR Egger	7	0.159845	0.499424	0.761866
CPAP	Continuous positive airway pressure	Interstitial lung disease endpoints	Retinol	Weighted median	7	0.0311209	0.125149	0.803615
CPAP	Continuous positive airway pressure	Interstitial lung disease endpoints	Retinol	Weighted mode	7	0.163524	0.178588	0.395161
C_DIFFICILE_ENTEROCOLITIS	Enterocolitis due to Clostridium difficile	Certain infectious and parasitic diseases (AB1_)	Retinol	Inverse variance weighted (multiplicative random effects)	7	0.0577783	0.13446	0.66741
C_DIFFICILE_ENTEROCOLITIS	Enterocolitis due to Clostridium difficile	Certain infectious and parasitic diseases (AB1_)	Retinol	Inverse variance weighted (fixed effects)	7	0.0577783	0.137451	0.674226
C_DIFFICILE_ENTEROCOLITIS	Enterocolitis due to Clostridium difficile	Certain infectious and parasitic diseases (AB1_)	Retinol	MR Egger	7	-0.766919	0.601879	0.258599
C_DIFFICILE_ENTEROCOLITIS	Enterocolitis due to Clostridium difficile	Certain infectious and parasitic diseases (AB1_)	Retinol	Weighted median	7	0.0886231	0.184936	0.631789
C_DIFFICILE_ENTEROCOLITIS	Enterocolitis due to Clostridium difficile	Certain infectious and parasitic diseases (AB1_)	Retinol	Weighted mode	7	0.0857908	0.232502	0.724806
C_STROKE	STROKE	Comorbidities of Diabetes	Retinol	Inverse variance weighted (multiplicative random effects)	7	0.000364928	0.0795371	0.996339
C_STROKE	STROKE	Comorbidities of Diabetes	Retinol	Inverse variance weighted (fixed effects)	7	0.000364928	0.0460379	0.993675
C_STROKE	STROKE	Comorbidities of Diabetes	Retinol	MR Egger	7	0.085152	0.381121	0.832046
C_STROKE	STROKE	Comorbidities of Diabetes	Retinol	Weighted median	7	-0.0248415	0.0631307	0.693956
C_STROKE	STROKE	Comorbidities of Diabetes	Retinol	Weighted mode	7	-0.0296219	0.0666705	0.6724
D3_AGRANULOCYTOSIS	Agranulocytosis	Diseases of the blood and blood-forming organs and certain disorders involving the immune mechanism (D3_)	Retinol	Inverse variance weighted (multiplicative random effects)	7	-0.0464387	0.109482	0.671445
D3_AGRANULOCYTOSIS	Agranulocytosis	Diseases of the blood and blood-forming organs and certain disorders involving the immune mechanism (D3_)	Retinol	Inverse variance weighted (fixed effects)	7	-0.0464387	0.134379	0.729659
D3_AGRANULOCYTOSIS	Agranulocytosis	Diseases of the blood and blood-forming organs and certain disorders involving the immune mechanism (D3_)	Retinol	MR Egger	7	0.415693	0.589217	0.512001
D3_AGRANULOCYTOSIS	Agranulocytosis	Diseases of the blood and blood-forming organs and certain disorders involving the immune mechanism (D3_)	Retinol	Weighted median	7	-0.0806985	0.170871	0.636729
D3_AGRANULOCYTOSIS	Agranulocytosis	Diseases of the blood and blood-forming organs and certain disorders involving the immune mechanism (D3_)	Retinol	Weighted mode	7	-0.0827468	0.207127	0.703359
D3_ANAEMIA	Anaemias	Diseases of the blood and blood-forming organs and certain disorders involving the immune mechanism (D3_)	Retinol	Inverse variance weighted (multiplicative random effects)	7	-0.0252298	0.051668	0.625333
D3_ANAEMIA	Anaemias	Diseases of the blood and blood-forming organs and certain disorders involving the immune mechanism (D3_)	Retinol	Inverse variance weighted (fixed effects)	7	-0.0252298	0.064236	0.694491
D3_ANAEMIA	Anaemias	Diseases of the blood and blood-forming organs and certain disorders involving the immune mechanism (D3_)	Retinol	MR Egger	7	-0.262535	0.280752	0.392658
D3_ANAEMIA	Anaemias	Diseases of the blood and blood-forming organs and certain disorders involving the immune mechanism (D3_)	Retinol	Weighted median	7	-0.0060537	0.0815992	0.940861
D3_ANAEMIA	Anaemias	Diseases of the blood and blood-forming organs and certain disorders involving the immune mechanism (D3_)	Retinol	Weighted mode	7	0.000524601	0.118679	0.996616
D3_ANAEMIANAS	Other and unspecified anaemias	Diseases of the blood and blood-forming organs and certain disorders involving the immune mechanism (D3_)	Retinol	Inverse variance weighted (multiplicative random effects)	7	0.0838031	0.0570945	0.142159
D3_ANAEMIANAS	Other and unspecified anaemias	Diseases of the blood and blood-forming organs and certain disorders involving the immune mechanism (D3_)	Retinol	Inverse variance weighted (fixed effects)	7	0.0838031	0.0684846	0.221074
D3_ANAEMIANAS	Other and unspecified anaemias	Diseases of the blood and blood-forming organs and certain disorders involving the immune mechanism (D3_)	Retinol	MR Egger	7	0.04131	0.300264	0.895942
D3_ANAEMIANAS	Other and unspecified anaemias	Diseases of the blood and blood-forming organs and certain disorders involving the immune mechanism (D3_)	Retinol	Weighted median	7	0.088819	0.0898272	0.322773
D3_ANAEMIANAS	Other and unspecified anaemias	Diseases of the blood and blood-forming organs and certain disorders involving the immune mechanism (D3_)	Retinol	Weighted mode	7	0.203779	0.144316	0.207643
D3_ANAEMIA_B12_DEF	Vitamin B12 deficiency anaemia	Diseases of the blood and blood-forming organs and certain disorders involving the immune mechanism (D3_)	Retinol	Inverse variance weighted (multiplicative random effects)	7	0.0343118	0.121391	0.777441
D3_ANAEMIA_B12_DEF	Vitamin B12 deficiency anaemia	Diseases of the blood and blood-forming organs and certain disorders involving the immune mechanism (D3_)	Retinol	Inverse variance weighted (fixed effects)	7	0.0343118	0.132786	0.796099
D3_ANAEMIA_B12_DEF	Vitamin B12 deficiency anaemia	Diseases of the blood and blood-forming organs and certain disorders involving the immune mechanism (D3_)	Retinol	MR Egger	7	-0.756991	0.581447	0.249697
D3_ANAEMIA_B12_DEF	Vitamin B12 deficiency anaemia	Diseases of the blood and blood-forming organs and certain disorders involving the immune mechanism (D3_)	Retinol	Weighted median	7	0.00912775	0.166786	0.956356
D3_ANAEMIA_B12_DEF	Vitamin B12 deficiency anaemia	Diseases of the blood and blood-forming organs and certain disorders involving the immune mechanism (D3_)	Retinol	Weighted mode	7	-0.0114157	0.210835	0.958577
D3_ANAEMIA_IRONDEF	Iron deficiency anaemia	Diseases of the blood and blood-forming organs and certain disorders involving the immune mechanism (D3_)	Retinol	Inverse variance weighted (multiplicative random effects)	7	-0.0145093	0.0658	0.825477
D3_ANAEMIA_IRONDEF	Iron deficiency anaemia	Diseases of the blood and blood-forming organs and certain disorders involving the immune mechanism (D3_)	Retinol	Inverse variance weighted (fixed effects)	7	-0.0145093	0.0680457	0.831148
D3_ANAEMIA_IRONDEF	Iron deficiency anaemia	Diseases of the blood and blood-forming organs and certain disorders involving the immune mechanism (D3_)	Retinol	MR Egger	7	-0.17327	0.307384	0.597305
D3_ANAEMIA_IRONDEF	Iron deficiency anaemia	Diseases of the blood and blood-forming organs and certain disorders involving the immune mechanism (D3_)	Retinol	Weighted median	7	0.0326056	0.0894806	0.715569
D3_ANAEMIA_IRONDEF	Iron deficiency anaemia	Diseases of the blood and blood-forming organs and certain disorders involving the immune mechanism (D3_)	Retinol	Weighted mode	7	0.0343929	0.113639	0.772374
D3_ANAEMIA_IRONDEF_BLOODLOSS	Iron deficiency anaemia secondary to blood loss (chronic)	Diseases of the blood and blood-forming organs and certain disorders involving the immune mechanism (D3_)	Retinol	Inverse variance weighted (multiplicative random effects)	7	0.000943605	0.0848545	0.991127
D3_ANAEMIA_IRONDEF_BLOODLOSS	Iron deficiency anaemia secondary to blood loss (chronic)	Diseases of the blood and blood-forming organs and certain disorders involving the immune mechanism (D3_)	Retinol	Inverse variance weighted (fixed effects)	7	0.000943605	0.111712	0.993261
D3_ANAEMIA_IRONDEF_BLOODLOSS	Iron deficiency anaemia secondary to blood loss (chronic)	Diseases of the blood and blood-forming organs and certain disorders involving the immune mechanism (D3_)	Retinol	MR Egger	7	-0.399904	0.489425	0.451039
D3_ANAEMIA_IRONDEF_BLOODLOSS	Iron deficiency anaemia secondary to blood loss (chronic)	Diseases of the blood and blood-forming organs and certain disorders involving the immune mechanism (D3_)	Retinol	Weighted median	7	-0.0628527	0.144295	0.663137
D3_ANAEMIA_IRONDEF_BLOODLOSS	Iron deficiency anaemia secondary to blood loss (chronic)	Diseases of the blood and blood-forming organs and certain disorders involving the immune mechanism (D3_)	Retinol	Weighted mode	7	-0.16765	0.217339	0.469763
D3_ANAEMIA_IRONDEF_NAS	Other and unspecified iron deficiency	Diseases of the blood and blood-forming organs and certain disorders involving the immune mechanism (D3_)	Retinol	Inverse variance weighted (multiplicative random effects)	7	-0.00728041	0.0949547	0.938884
D3_ANAEMIA_IRONDEF_NAS	Other and unspecified iron deficiency	Diseases of the blood and blood-forming organs and certain disorders involving the immune mechanism (D3_)	Retinol	Inverse variance weighted (fixed effects)	7	-0.00728041	0.0786582	0.926255
D3_ANAEMIA_IRONDEF_NAS	Other and unspecified iron deficiency	Diseases of the blood and blood-forming organs and certain disorders involving the immune mechanism (D3_)	Retinol	MR Egger	7	-0.0305142	0.456045	0.949246
D3_ANAEMIA_IRONDEF_NAS	Other and unspecified iron deficiency	Diseases of the blood and blood-forming organs and certain disorders involving the immune mechanism (D3_)	Retinol	Weighted median	7	0.104852	0.107082	0.327492
D3_ANAEMIA_IRONDEF_NAS	Other and unspecified iron deficiency	Diseases of the blood and blood-forming organs and certain disorders involving the immune mechanism (D3_)	Retinol	Weighted mode	7	0.152149	0.157009	0.369947
D3_BLOODOTHER	Other diseases of blood and blood-forming organs	Diseases of the blood and blood-forming organs and certain disorders involving the immune mechanism (D3_)	Retinol	Inverse variance weighted (multiplicative random effects)	7	0.033677	0.0824165	0.682819
D3_BLOODOTHER	Other diseases of blood and blood-forming organs	Diseases of the blood and blood-forming organs and certain disorders involving the immune mechanism (D3_)	Retinol	Inverse variance weighted (fixed effects)	7	0.033677	0.0932223	0.717909
D3_BLOODOTHER	Other diseases of blood and blood-forming organs	Diseases of the blood and blood-forming organs and certain disorders involving the immune mechanism (D3_)	Retinol	MR Egger	7	0.250871	0.408797	0.566267
D3_BLOODOTHER	Other diseases of blood and blood-forming organs	Diseases of the blood and blood-forming organs and certain disorders involving the immune mechanism (D3_)	Retinol	Weighted median	7	0.0879725	0.117987	0.455903
D3_BLOODOTHER	Other diseases of blood and blood-forming organs	Diseases of the blood and blood-forming organs and certain disorders involving the immune mechanism (D3_)	Retinol	Weighted mode	7	0.11958	0.144871	0.440706
D3_COAGDEFNAS	Other and unspecified coagulation defects	Diseases of the blood and blood-forming organs and certain disorders involving the immune mechanism (D3_)	Retinol	Inverse variance weighted (multiplicative random effects)	7	0.193103	0.273521	0.480193
D3_COAGDEFNAS	Other and unspecified coagulation defects	Diseases of the blood and blood-forming organs and certain disorders involving the immune mechanism (D3_)	Retinol	Inverse variance weighted (fixed effects)	7	0.193103	0.224157	0.388983
D3_COAGDEFNAS	Other and unspecified coagulation defects	Diseases of the blood and blood-forming organs and certain disorders involving the immune mechanism (D3_)	Retinol	MR Egger	7	2.39471	1.00821	0.0635413
D3_COAGDEFNAS	Other and unspecified coagulation defects	Diseases of the blood and blood-forming organs and certain disorders involving the immune mechanism (D3_)	Retinol	Weighted median	7	-0.0229524	0.284883	0.935786
D3_COAGDEFNAS	Other and unspecified coagulation defects	Diseases of the blood and blood-forming organs and certain disorders involving the immune mechanism (D3_)	Retinol	Weighted mode	7	-0.146818	0.370058	0.705283
D3_COAGDEF_PURPUR_HAEMORRHAGIC	Coagulation defects, purpura and other haemorrhagic conditions	Diseases of the blood and blood-forming organs and certain disorders involving the immune mechanism (D3_)	Retinol	Inverse variance weighted (multiplicative random effects)	7	0.0725675	0.109112	0.506002
D3_COAGDEF_PURPUR_HAEMORRHAGIC	Coagulation defects, purpura and other haemorrhagic conditions	Diseases of the blood and blood-forming organs and certain disorders involving the immune mechanism (D3_)	Retinol	Inverse variance weighted (fixed effects)	7	0.0725675	0.102089	0.477191
D3_COAGDEF_PURPUR_HAEMORRHAGIC	Coagulation defects, purpura and other haemorrhagic conditions	Diseases of the blood and blood-forming organs and certain disorders involving the immune mechanism (D3_)	Retinol	MR Egger	7	-0.268263	0.499328	0.614135
D3_COAGDEF_PURPUR_HAEMORRHAGIC	Coagulation defects, purpura and other haemorrhagic conditions	Diseases of the blood and blood-forming organs and certain disorders involving the immune mechanism (D3_)	Retinol	Weighted median	7	0.132718	0.141693	0.348935
D3_COAGDEF_PURPUR_HAEMORRHAGIC	Coagulation defects, purpura and other haemorrhagic conditions	Diseases of the blood and blood-forming organs and certain disorders involving the immune mechanism (D3_)	Retinol	Weighted mode	7	0.159968	0.188372	0.428338
D3_COAGOTHER	Other coagulation defects	Diseases of the blood and blood-forming organs and certain disorders involving the immune mechanism (D3_)	Retinol	Inverse variance weighted (multiplicative random effects)	7	0.173036	0.125584	0.168248
D3_COAGOTHER	Other coagulation defects	Diseases of the blood and blood-forming organs and certain disorders involving the immune mechanism (D3_)	Retinol	Inverse variance weighted (fixed effects)	7	0.173036	0.177017	0.328316
D3_COAGOTHER	Other coagulation defects	Diseases of the blood and blood-forming organs and certain disorders involving the immune mechanism (D3_)	Retinol	MR Egger	7	1.08517	0.77453	0.220102
D3_COAGOTHER	Other coagulation defects	Diseases of the blood and blood-forming organs and certain disorders involving the immune mechanism (D3_)	Retinol	Weighted median	7	0.0251797	0.213934	0.906307
D3_COAGOTHER	Other coagulation defects	Diseases of the blood and blood-forming organs and certain disorders involving the immune mechanism (D3_)	Retinol	Weighted mode	7	-0.0728658	0.284815	0.806623
D3_IMMUDEF	Immunodeficiencies	Diseases of the blood and blood-forming organs and certain disorders involving the immune mechanism (D3_)	Retinol	Inverse variance weighted (multiplicative random effects)	7	0.288551	0.134696	0.032175
D3_IMMUDEF	Immunodeficiencies	Diseases of the blood and blood-forming organs and certain disorders involving the immune mechanism (D3_)	Retinol	Inverse variance weighted (fixed effects)	7	0.288551	0.208086	0.165536
D3_IMMUDEF	Immunodeficiencies	Diseases of the blood and blood-forming organs and certain disorders involving the immune mechanism (D3_)	Retinol	MR Egger	7	-0.202562	0.910616	0.832768
D3_IMMUDEF	Immunodeficiencies	Diseases of the blood and blood-forming organs and certain disorders involving the immune mechanism (D3_)	Retinol	Weighted median	7	0.294221	0.259923	0.257653
D3_IMMUDEF	Immunodeficiencies	Diseases of the blood and blood-forming organs and certain disorders involving the immune mechanism (D3_)	Retinol	Weighted mode	7	0.284052	0.341346	0.437183
D3_IMMUNEMECHANISM	Certain disorders involving the immune mechanism	Diseases of the blood and blood-forming organs and certain disorders involving the immune mechanism (D3_)	Retinol	Inverse variance weighted (multiplicative random effects)	7	0.108673	0.116825	0.352257
D3_IMMUNEMECHANISM	Certain disorders involving the immune mechanism	Diseases of the blood and blood-forming organs and certain disorders involving the immune mechanism (D3_)	Retinol	Inverse variance weighted (fixed effects)	7	0.108673	0.0993563	0.274055
D3_IMMUNEMECHANISM	Certain disorders involving the immune mechanism	Diseases of the blood and blood-forming organs and certain disorders involving the immune mechanism (D3_)	Retinol	MR Egger	7	-0.184717	0.543602	0.747815
D3_IMMUNEMECHANISM	Certain disorders involving the immune mechanism	Diseases of the blood and blood-forming organs and certain disorders involving the immune mechanism (D3_)	Retinol	Weighted median	7	0.0705434	0.127806	0.580978
D3_IMMUNEMECHANISM	Certain disorders involving the immune mechanism	Diseases of the blood and blood-forming organs and certain disorders involving the immune mechanism (D3_)	Retinol	Weighted mode	7	0.0973707	0.167837	0.582928
D3_OTHERBLOOD	Other diseases of blood and blood-forming organs	Diseases of the blood and blood-forming organs and certain disorders involving the immune mechanism (D3_)	Retinol	Inverse variance weighted (multiplicative random effects)	7	0.0646558	0.272079	0.812163
D3_OTHERBLOOD	Other diseases of blood and blood-forming organs	Diseases of the blood and blood-forming organs and certain disorders involving the immune mechanism (D3_)	Retinol	Inverse variance weighted (fixed effects)	7	0.0646558	0.177968	0.716381
D3_OTHERBLOOD	Other diseases of blood and blood-forming organs	Diseases of the blood and blood-forming organs and certain disorders involving the immune mechanism (D3_)	Retinol	MR Egger	7	-0.202499	1.30187	0.882477
D3_OTHERBLOOD	Other diseases of blood and blood-forming organs	Diseases of the blood and blood-forming organs and certain disorders involving the immune mechanism (D3_)	Retinol	Weighted median	7	0.0107413	0.268827	0.968128
D3_OTHERBLOOD	Other diseases of blood and blood-forming organs	Diseases of the blood and blood-forming organs and certain disorders involving the immune mechanism (D3_)	Retinol	Weighted mode	7	0.177842	0.448476	0.70542
D3_OTHERWHITECELL	Other disorders of white blood cells	Diseases of the blood and blood-forming organs and certain disorders involving the immune mechanism (D3_)	Retinol	Inverse variance weighted (multiplicative random effects)	7	0.0249991	0.192422	0.896631
D3_OTHERWHITECELL	Other disorders of white blood cells	Diseases of the blood and blood-forming organs and certain disorders involving the immune mechanism (D3_)	Retinol	Inverse variance weighted (fixed effects)	7	0.0249991	0.199867	0.900461
D3_OTHERWHITECELL	Other disorders of white blood cells	Diseases of the blood and blood-forming organs and certain disorders involving the immune mechanism (D3_)	Retinol	MR Egger	7	0.440885	0.905151	0.6468
D3_OTHERWHITECELL	Other disorders of white blood cells	Diseases of the blood and blood-forming organs and certain disorders involving the immune mechanism (D3_)	Retinol	Weighted median	7	-0.0804016	0.258118	0.755427
D3_OTHERWHITECELL	Other disorders of white blood cells	Diseases of the blood and blood-forming organs and certain disorders involving the immune mechanism (D3_)	Retinol	Weighted mode	7	-0.165408	0.316588	0.620063
D3_PURPURA_AND3_OTHER_HAEMORRHAGIC	Purpura and other haemorrhagic conditions	Diseases of the blood and blood-forming organs and certain disorders involving the immune mechanism (D3_)	Retinol	Inverse variance weighted (multiplicative random effects)	7	0.0811645	0.159314	0.610428
D3_PURPURA_AND3_OTHER_HAEMORRHAGIC	Purpura and other haemorrhagic conditions	Diseases of the blood and blood-forming organs and certain disorders involving the immune mechanism (D3_)	Retinol	Inverse variance weighted (fixed effects)	7	0.0811645	0.123922	0.512491
D3_PURPURA_AND3_OTHER_HAEMORRHAGIC	Purpura and other haemorrhagic conditions	Diseases of the blood and blood-forming organs and certain disorders involving the immune mechanism (D3_)	Retinol	MR Egger	7	-0.697022	0.674953	0.349085
D3_PURPURA_AND3_OTHER_HAEMORRHAGIC	Purpura and other haemorrhagic conditions	Diseases of the blood and blood-forming organs and certain disorders involving the immune mechanism (D3_)	Retinol	Weighted median	7	0.135094	0.18011	0.453218
D3_PURPURA_AND3_OTHER_HAEMORRHAGIC	Purpura and other haemorrhagic conditions	Diseases of the blood and blood-forming organs and certain disorders involving the immune mechanism (D3_)	Retinol	Weighted mode	7	0.133722	0.268121	0.635718
D3_SARCOIDOSIS	Sarcoidosis	Diseases of the blood and blood-forming organs and certain disorders involving the immune mechanism (D3_)	Retinol	Inverse variance weighted (multiplicative random effects)	7	0.0380452	0.141259	0.787676
D3_SARCOIDOSIS	Sarcoidosis	Diseases of the blood and blood-forming organs and certain disorders involving the immune mechanism (D3_)	Retinol	Inverse variance weighted (fixed effects)	7	0.0380452	0.121287	0.753765
D3_SARCOIDOSIS	Sarcoidosis	Diseases of the blood and blood-forming organs and certain disorders involving the immune mechanism (D3_)	Retinol	MR Egger	7	-0.315041	0.657788	0.652194
D3_SARCOIDOSIS	Sarcoidosis	Diseases of the blood and blood-forming organs and certain disorders involving the immune mechanism (D3_)	Retinol	Weighted median	7	0.0594558	0.156471	0.70396
D3_SARCOIDOSIS	Sarcoidosis	Diseases of the blood and blood-forming organs and certain disorders involving the immune mechanism (D3_)	Retinol	Weighted mode	7	0.071112	0.19888	0.732912
D3_THROMBOCYTOPENIANAS	Thrombocytopenia, unspecified	Diseases of the blood and blood-forming organs and certain disorders involving the immune mechanism (D3_)	Retinol	Inverse variance weighted (multiplicative random effects)	7	0.151773	0.1858	0.414006
D3_THROMBOCYTOPENIANAS	Thrombocytopenia, unspecified	Diseases of the blood and blood-forming organs and certain disorders involving the immune mechanism (D3_)	Retinol	Inverse variance weighted (fixed effects)	7	0.151773	0.178239	0.394485
D3_THROMBOCYTOPENIANAS	Thrombocytopenia, unspecified	Diseases of the blood and blood-forming organs and certain disorders involving the immune mechanism (D3_)	Retinol	MR Egger	7	0.221955	0.890798	0.813145
D3_THROMBOCYTOPENIANAS	Thrombocytopenia, unspecified	Diseases of the blood and blood-forming organs and certain disorders involving the immune mechanism (D3_)	Retinol	Weighted median	7	0.156007	0.247964	0.529251
D3_THROMBOCYTOPENIANAS	Thrombocytopenia, unspecified	Diseases of the blood and blood-forming organs and certain disorders involving the immune mechanism (D3_)	Retinol	Weighted mode	7	0.409603	0.377439	0.319493
DEATH	Any death	Common endpoint	Retinol	Inverse variance weighted (multiplicative random effects)	7	-0.0835037	0.0700995	0.233569
DEATH	Any death	Common endpoint	Retinol	Inverse variance weighted (fixed effects)	7	-0.0835037	0.0447033	0.0617685
DEATH	Any death	Common endpoint	Retinol	MR Egger	7	0.431659	0.240956	0.133218
DEATH	Any death	Common endpoint	Retinol	Weighted median	7	-0.0962664	0.0588886	0.102107
DEATH	Any death	Common endpoint	Retinol	Weighted mode	7	-0.0884989	0.0668966	0.234043
DENTAL_TMD	TMD related pain	Dental endpoints	Retinol	Inverse variance weighted (multiplicative random effects)	7	-0.10558	0.0503062	0.0358386
DENTAL_TMD	TMD related pain	Dental endpoints	Retinol	Inverse variance weighted (fixed effects)	7	-0.10558	0.0776736	0.174057
DENTAL_TMD	TMD related pain	Dental endpoints	Retinol	MR Egger	7	-0.239914	0.339832	0.511728
DENTAL_TMD	TMD related pain	Dental endpoints	Retinol	Weighted median	7	-0.173063	0.0989067	0.0801603
DENTAL_TMD	TMD related pain	Dental endpoints	Retinol	Weighted mode	7	-0.218219	0.139428	0.168596
DENTAL_TMD_FIBRO	TMD muscular pain linked with fibromyalgia	Dental endpoints	Retinol	Inverse variance weighted (multiplicative random effects)	7	-0.0325233	0.0871899	0.709136
DENTAL_TMD_FIBRO	TMD muscular pain linked with fibromyalgia	Dental endpoints	Retinol	Inverse variance weighted (fixed effects)	7	-0.0325233	0.0830241	0.695255
DENTAL_TMD_FIBRO	TMD muscular pain linked with fibromyalgia	Dental endpoints	Retinol	MR Egger	7	0.11284	0.412903	0.795563
DENTAL_TMD_FIBRO	TMD muscular pain linked with fibromyalgia	Dental endpoints	Retinol	Weighted median	7	0.0182638	0.112932	0.871523
DENTAL_TMD_FIBRO	TMD muscular pain linked with fibromyalgia	Dental endpoints	Retinol	Weighted mode	7	0.0925295	0.212859	0.67898
DM_HYPOGLYC	Diabetic hypoglycemia	Diabetes endpoints	Retinol	Inverse variance weighted (multiplicative random effects)	7	-0.236165	0.100071	0.0182761
DM_HYPOGLYC	Diabetic hypoglycemia	Diabetes endpoints	Retinol	Inverse variance weighted (fixed effects)	7	-0.236165	0.0935416	0.0115795
DM_HYPOGLYC	Diabetic hypoglycemia	Diabetes endpoints	Retinol	MR Egger	7	0.130456	0.448279	0.782724
DM_HYPOGLYC	Diabetic hypoglycemia	Diabetes endpoints	Retinol	Weighted median	7	-0.253817	0.124695	0.0418
DM_HYPOGLYC	Diabetic hypoglycemia	Diabetes endpoints	Retinol	Weighted mode	7	-0.299858	0.176057	0.139424
DM_KETOACIDOSIS	Diabetic ketoacidosis	Diabetes endpoints	Retinol	Inverse variance weighted (multiplicative random effects)	7	-0.0714601	0.115093	0.534672
DM_KETOACIDOSIS	Diabetic ketoacidosis	Diabetes endpoints	Retinol	Inverse variance weighted (fixed effects)	7	-0.0714601	0.0895473	0.424862
DM_KETOACIDOSIS	Diabetic ketoacidosis	Diabetes endpoints	Retinol	MR Egger	7	0.495886	0.485743	0.354138
DM_KETOACIDOSIS	Diabetic ketoacidosis	Diabetes endpoints	Retinol	Weighted median	7	-0.128895	0.125582	0.304712
DM_KETOACIDOSIS	Diabetic ketoacidosis	Diabetes endpoints	Retinol	Weighted mode	7	-0.141465	0.174776	0.44918
DM_MACULOPATHY_EXMORE	Diabetic maculopathy	Diabetes endpoints	Retinol	Inverse variance weighted (multiplicative random effects)	7	0.0554726	0.182542	0.761212
DM_MACULOPATHY_EXMORE	Diabetic maculopathy	Diabetes endpoints	Retinol	Inverse variance weighted (fixed effects)	7	0.0554726	0.131745	0.673712
DM_MACULOPATHY_EXMORE	Diabetic maculopathy	Diabetes endpoints	Retinol	MR Egger	7	0.883225	0.788103	0.313339
DM_MACULOPATHY_EXMORE	Diabetic maculopathy	Diabetes endpoints	Retinol	Weighted median	7	-0.0126332	0.172808	0.941722
DM_MACULOPATHY_EXMORE	Diabetic maculopathy	Diabetes endpoints	Retinol	Weighted mode	7	-0.0539229	0.208536	0.804602
DM_NEPHROPATHY_EXMORE	Diabetic nephropathy	Diabetes endpoints	Retinol	Inverse variance weighted (multiplicative random effects)	7	-0.210055	0.144376	0.145692
DM_NEPHROPATHY_EXMORE	Diabetic nephropathy	Diabetes endpoints	Retinol	Inverse variance weighted (fixed effects)	7	-0.210055	0.121208	0.0830937
DM_NEPHROPATHY_EXMORE	Diabetic nephropathy	Diabetes endpoints	Retinol	MR Egger	7	0.0717276	0.68154	0.920274
DM_NEPHROPATHY_EXMORE	Diabetic nephropathy	Diabetes endpoints	Retinol	Weighted median	7	-0.0914998	0.16308	0.574748
DM_NEPHROPATHY_EXMORE	Diabetic nephropathy	Diabetes endpoints	Retinol	Weighted mode	7	-0.0299817	0.188725	0.878989
DM_NEUROPATHY	Diabetic neuropathy	Diabetes endpoints	Retinol	Inverse variance weighted (multiplicative random effects)	7	-0.0715621	0.183972	0.697288
DM_NEUROPATHY	Diabetic neuropathy	Diabetes endpoints	Retinol	Inverse variance weighted (fixed effects)	7	-0.0715621	0.150408	0.634227
DM_NEUROPATHY	Diabetic neuropathy	Diabetes endpoints	Retinol	MR Egger	7	-0.398435	0.864615	0.664275
DM_NEUROPATHY	Diabetic neuropathy	Diabetes endpoints	Retinol	Weighted median	7	-0.0140091	0.207178	0.946089
DM_NEUROPATHY	Diabetic neuropathy	Diabetes endpoints	Retinol	Weighted mode	7	-0.0485389	0.260166	0.858147
DM_PERIPH_ANGIOPATHY	Peripheral angiopathy	Diabetes endpoints	Retinol	Inverse variance weighted (multiplicative random effects)	7	-0.0910849	0.089611	0.309416
DM_PERIPH_ANGIOPATHY	Peripheral angiopathy	Diabetes endpoints	Retinol	Inverse variance weighted (fixed effects)	7	-0.0910849	0.158318	0.565069
DM_PERIPH_ANGIOPATHY	Peripheral angiopathy	Diabetes endpoints	Retinol	MR Egger	7	0.0667748	0.691773	0.926852
DM_PERIPH_ANGIOPATHY	Peripheral angiopathy	Diabetes endpoints	Retinol	Weighted median	7	-0.130541	0.198458	0.510681
DM_PERIPH_ANGIOPATHY	Peripheral angiopathy	Diabetes endpoints	Retinol	Weighted mode	7	-0.193049	0.26294	0.490515
DM_RETINA_NOS	Unspecified diabetic retinopathy	Diabetes endpoints	Retinol	Inverse variance weighted (multiplicative random effects)	7	-0.013859	0.13996	0.921121
DM_RETINA_NOS	Unspecified diabetic retinopathy	Diabetes endpoints	Retinol	Inverse variance weighted (fixed effects)	7	-0.013859	0.13197	0.916363
DM_RETINA_NOS	Unspecified diabetic retinopathy	Diabetes endpoints	Retinol	MR Egger	7	-0.211207	0.666455	0.764116
DM_RETINA_NOS	Unspecified diabetic retinopathy	Diabetes endpoints	Retinol	Weighted median	7	0.0215118	0.171113	0.899956
DM_RETINA_NOS	Unspecified diabetic retinopathy	Diabetes endpoints	Retinol	Weighted mode	7	-0.00705687	0.212812	0.974622
DM_RETINA_PROLIF	Proliferative diabetic retinopathy	Diabetes endpoints	Retinol	Inverse variance weighted (multiplicative random effects)	7	0.0497609	0.0749713	0.506861
DM_RETINA_PROLIF	Proliferative diabetic retinopathy	Diabetes endpoints	Retinol	Inverse variance weighted (fixed effects)	7	0.0497609	0.080218	0.535046
DM_RETINA_PROLIF	Proliferative diabetic retinopathy	Diabetes endpoints	Retinol	MR Egger	7	-0.262942	0.351553	0.488158
DM_RETINA_PROLIF	Proliferative diabetic retinopathy	Diabetes endpoints	Retinol	Weighted median	7	0.0675706	0.103234	0.512767
DM_RETINA_PROLIF	Proliferative diabetic retinopathy	Diabetes endpoints	Retinol	Weighted mode	7	0.103113	0.123723	0.436525
DM_RETINOPATHY_EXMORE	Diabetic retinopathy	Diabetes endpoints	Retinol	Inverse variance weighted (multiplicative random effects)	7	-0.12619	0.0995301	0.20485
DM_RETINOPATHY_EXMORE	Diabetic retinopathy	Diabetes endpoints	Retinol	Inverse variance weighted (fixed effects)	7	-0.12619	0.0789897	0.110144
DM_RETINOPATHY_EXMORE	Diabetic retinopathy	Diabetes endpoints	Retinol	MR Egger	7	0.354224	0.424974	0.442536
DM_RETINOPATHY_EXMORE	Diabetic retinopathy	Diabetes endpoints	Retinol	Weighted median	7	-0.112432	0.103237	0.276125
DM_RETINOPATHY_EXMORE	Diabetic retinopathy	Diabetes endpoints	Retinol	Weighted mode	7	-0.118742	0.135989	0.416142
DM_SEVERAL_COMPLICATIONS	Diabetes, several complications	Diabetes endpoints	Retinol	Inverse variance weighted (multiplicative random effects)	7	-0.0419051	0.0466404	0.368934
DM_SEVERAL_COMPLICATIONS	Diabetes, several complications	Diabetes endpoints	Retinol	Inverse variance weighted (fixed effects)	7	-0.0419051	0.0671372	0.532515
DM_SEVERAL_COMPLICATIONS	Diabetes, several complications	Diabetes endpoints	Retinol	MR Egger	7	0.28765	0.293859	0.3726
DM_SEVERAL_COMPLICATIONS	Diabetes, several complications	Diabetes endpoints	Retinol	Weighted median	7	-0.0854881	0.0805304	0.288434
DM_SEVERAL_COMPLICATIONS	Diabetes, several complications	Diabetes endpoints	Retinol	Weighted mode	7	-0.085704	0.117739	0.49408
DM_VITREOUS_BLEEDING	Vitreous bleeding (caused by prolif. dmrp when together with H36.03*)	Diabetes endpoints	Retinol	Inverse variance weighted (multiplicative random effects)	7	0.0300645	0.0907454	0.740413
DM_VITREOUS_BLEEDING	Vitreous bleeding (caused by prolif. dmrp when together with H36.03*)	Diabetes endpoints	Retinol	Inverse variance weighted (fixed effects)	7	0.0300645	0.146603	0.837514
DM_VITREOUS_BLEEDING	Vitreous bleeding (caused by prolif. dmrp when together with H36.03*)	Diabetes endpoints	Retinol	MR Egger	7	0.199558	0.642911	0.768781
DM_VITREOUS_BLEEDING	Vitreous bleeding (caused by prolif. dmrp when together with H36.03*)	Diabetes endpoints	Retinol	Weighted median	7	0.010165	0.177677	0.954378
DM_VITREOUS_BLEEDING	Vitreous bleeding (caused by prolif. dmrp when together with H36.03*)	Diabetes endpoints	Retinol	Weighted mode	7	0.0402764	0.24874	0.876683
DRUGADVERS_NEUTROPENIA	Drug-induced neutropenia	Diseases of the blood and blood-forming organs and certain disorders involving the immune mechanism (D3_)	Retinol	Inverse variance weighted (multiplicative random effects)	7	-0.0364799	0.0940908	0.698231
DRUGADVERS_NEUTROPENIA	Drug-induced neutropenia	Diseases of the blood and blood-forming organs and certain disorders involving the immune mechanism (D3_)	Retinol	Inverse variance weighted (fixed effects)	7	-0.0364799	0.171437	0.831492
DRUGADVERS_NEUTROPENIA	Drug-induced neutropenia	Diseases of the blood and blood-forming organs and certain disorders involving the immune mechanism (D3_)	Retinol	MR Egger	7	0.587276	0.753599	0.471063
DRUGADVERS_NEUTROPENIA	Drug-induced neutropenia	Diseases of the blood and blood-forming organs and certain disorders involving the immune mechanism (D3_)	Retinol	Weighted median	7	0.0413238	0.207793	0.842365
DRUGADVERS_NEUTROPENIA	Drug-induced neutropenia	Diseases of the blood and blood-forming organs and certain disorders involving the immune mechanism (D3_)	Retinol	Weighted mode	7	0.0914048	0.281502	0.756427
DRY_AMD	Dry age-related macular degeneration (includes geographic atrophy)	Diseases of the eye and adnexa (H7_)	Retinol	Inverse variance weighted (multiplicative random effects)	7	-0.131493	0.104099	0.206535
DRY_AMD	Dry age-related macular degeneration (includes geographic atrophy)	Diseases of the eye and adnexa (H7_)	Retinol	Inverse variance weighted (fixed effects)	7	-0.131493	0.105819	0.214008
DRY_AMD	Dry age-related macular degeneration (includes geographic atrophy)	Diseases of the eye and adnexa (H7_)	Retinol	MR Egger	7	-0.428854	0.481022	0.413477
DRY_AMD	Dry age-related macular degeneration (includes geographic atrophy)	Diseases of the eye and adnexa (H7_)	Retinol	Weighted median	7	-0.0953425	0.136746	0.485663
DRY_AMD	Dry age-related macular degeneration (includes geographic atrophy)	Diseases of the eye and adnexa (H7_)	Retinol	Weighted mode	7	-0.0909418	0.177014	0.625788
E4_DM1COMA	Type 1 diabetes with coma	Endocrine, nutritional and metabolic diseases (E4_)	Retinol	Inverse variance weighted (multiplicative random effects)	7	-0.210403	0.152728	0.168318
E4_DM1COMA	Type 1 diabetes with coma	Endocrine, nutritional and metabolic diseases (E4_)	Retinol	Inverse variance weighted (fixed effects)	7	-0.210403	0.169597	0.214751
E4_DM1COMA	Type 1 diabetes with coma	Endocrine, nutritional and metabolic diseases (E4_)	Retinol	MR Egger	7	-0.156629	0.743044	0.84137
E4_DM1COMA	Type 1 diabetes with coma	Endocrine, nutritional and metabolic diseases (E4_)	Retinol	Weighted median	7	-0.152751	0.219057	0.48561
E4_DM1COMA	Type 1 diabetes with coma	Endocrine, nutritional and metabolic diseases (E4_)	Retinol	Weighted mode	7	-0.109809	0.284333	0.712672
E4_DM1KETO	Type 1 diabetes with ketoacidosis	Endocrine, nutritional and metabolic diseases (E4_)	Retinol	Inverse variance weighted (multiplicative random effects)	7	0.00315264	0.1912	0.986845
E4_DM1KETO	Type 1 diabetes with ketoacidosis	Endocrine, nutritional and metabolic diseases (E4_)	Retinol	Inverse variance weighted (fixed effects)	7	0.00315264	0.168562	0.985078
E4_DM1KETO	Type 1 diabetes with ketoacidosis	Endocrine, nutritional and metabolic diseases (E4_)	Retinol	MR Egger	7	0.62889	0.87087	0.502559
E4_DM1KETO	Type 1 diabetes with ketoacidosis	Endocrine, nutritional and metabolic diseases (E4_)	Retinol	Weighted median	7	-0.00400581	0.221711	0.985585
E4_DM1KETO	Type 1 diabetes with ketoacidosis	Endocrine, nutritional and metabolic diseases (E4_)	Retinol	Weighted mode	7	-0.00198179	0.298661	0.994921
E4_DM1NASCOMP	Type 1 diabetes with other specified/multiple/unspecified complications	Endocrine, nutritional and metabolic diseases (E4_)	Retinol	Inverse variance weighted (multiplicative random effects)	7	0.0620129	0.133663	0.642683
E4_DM1NASCOMP	Type 1 diabetes with other specified/multiple/unspecified complications	Endocrine, nutritional and metabolic diseases (E4_)	Retinol	Inverse variance weighted (fixed effects)	7	0.0620129	0.100191	0.535951
E4_DM1NASCOMP	Type 1 diabetes with other specified/multiple/unspecified complications	Endocrine, nutritional and metabolic diseases (E4_)	Retinol	MR Egger	7	0.533353	0.603809	0.417508
E4_DM1NASCOMP	Type 1 diabetes with other specified/multiple/unspecified complications	Endocrine, nutritional and metabolic diseases (E4_)	Retinol	Weighted median	7	0.228372	0.13462	0.0898075
E4_DM1NASCOMP	Type 1 diabetes with other specified/multiple/unspecified complications	Endocrine, nutritional and metabolic diseases (E4_)	Retinol	Weighted mode	7	0.252657	0.146752	0.135913
E4_DM1OPTH	Type 1 diabetes with ophthalmic complications	Endocrine, nutritional and metabolic diseases (E4_)	Retinol	Inverse variance weighted (multiplicative random effects)	7	0.0182624	0.115972	0.874872
E4_DM1OPTH	Type 1 diabetes with ophthalmic complications	Endocrine, nutritional and metabolic diseases (E4_)	Retinol	Inverse variance weighted (fixed effects)	7	0.0182624	0.109498	0.867541
E4_DM1OPTH	Type 1 diabetes with ophthalmic complications	Endocrine, nutritional and metabolic diseases (E4_)	Retinol	MR Egger	7	0.657336	0.479751	0.228956
E4_DM1OPTH	Type 1 diabetes with ophthalmic complications	Endocrine, nutritional and metabolic diseases (E4_)	Retinol	Weighted median	7	0.125257	0.137221	0.361341
E4_DM1OPTH	Type 1 diabetes with ophthalmic complications	Endocrine, nutritional and metabolic diseases (E4_)	Retinol	Weighted mode	7	0.156561	0.158449	0.361267
E4_DM1REN	Type 1 diabetes with renal complications	Endocrine, nutritional and metabolic diseases (E4_)	Retinol	Inverse variance weighted (multiplicative random effects)	7	-0.191406	0.129062	0.138058
E4_DM1REN	Type 1 diabetes with renal complications	Endocrine, nutritional and metabolic diseases (E4_)	Retinol	Inverse variance weighted (fixed effects)	7	-0.191406	0.19163	0.317877
E4_DM1REN	Type 1 diabetes with renal complications	Endocrine, nutritional and metabolic diseases (E4_)	Retinol	MR Egger	7	0.0329521	0.839855	0.970221
E4_DM1REN	Type 1 diabetes with renal complications	Endocrine, nutritional and metabolic diseases (E4_)	Retinol	Weighted median	7	-0.129775	0.237739	0.585155
E4_DM1REN	Type 1 diabetes with renal complications	Endocrine, nutritional and metabolic diseases (E4_)	Retinol	Weighted mode	7	0.0134678	0.30842	0.966587
E4_DM2COMA	Type 2 diabetes with coma	Endocrine, nutritional and metabolic diseases (E4_)	Retinol	Inverse variance weighted (multiplicative random effects)	7	-0.366605	0.0822405	8.28368e-06
E4_DM2COMA	Type 2 diabetes with coma	Endocrine, nutritional and metabolic diseases (E4_)	Retinol	Inverse variance weighted (fixed effects)	7	-0.366605	0.115037	0.00143838
E4_DM2COMA	Type 2 diabetes with coma	Endocrine, nutritional and metabolic diseases (E4_)	Retinol	MR Egger	7	0.0410217	0.503812	0.938265
E4_DM2COMA	Type 2 diabetes with coma	Endocrine, nutritional and metabolic diseases (E4_)	Retinol	Weighted median	7	-0.375619	0.144823	0.00949659
E4_DM2COMA	Type 2 diabetes with coma	Endocrine, nutritional and metabolic diseases (E4_)	Retinol	Weighted mode	7	-0.385318	0.200304	0.102743
E4_DM2NASCOMP	Type 2 diabetes with other specified/multiple/unspecified complications	Endocrine, nutritional and metabolic diseases (E4_)	Retinol	Inverse variance weighted (multiplicative random effects)	7	-0.196413	0.117258	0.0939251
E4_DM2NASCOMP	Type 2 diabetes with other specified/multiple/unspecified complications	Endocrine, nutritional and metabolic diseases (E4_)	Retinol	Inverse variance weighted (fixed effects)	7	-0.196413	0.0405212	1.25242e-06
E4_DM2NASCOMP	Type 2 diabetes with other specified/multiple/unspecified complications	Endocrine, nutritional and metabolic diseases (E4_)	Retinol	MR Egger	7	0.293033	0.516556	0.595043
E4_DM2NASCOMP	Type 2 diabetes with other specified/multiple/unspecified complications	Endocrine, nutritional and metabolic diseases (E4_)	Retinol	Weighted median	7	-0.113331	0.0609175	0.0628286
E4_DM2NASCOMP	Type 2 diabetes with other specified/multiple/unspecified complications	Endocrine, nutritional and metabolic diseases (E4_)	Retinol	Weighted mode	7	-0.0690174	0.0656884	0.33387
E4_DM2NEU	Type 2 diabetes with neurological complications	Endocrine, nutritional and metabolic diseases (E4_)	Retinol	Inverse variance weighted (multiplicative random effects)	7	-0.0758646	0.27667	0.783926
E4_DM2NEU	Type 2 diabetes with neurological complications	Endocrine, nutritional and metabolic diseases (E4_)	Retinol	Inverse variance weighted (fixed effects)	7	-0.0758646	0.183361	0.679061
E4_DM2NEU	Type 2 diabetes with neurological complications	Endocrine, nutritional and metabolic diseases (E4_)	Retinol	MR Egger	7	-0.401484	1.31319	0.772129
E4_DM2NEU	Type 2 diabetes with neurological complications	Endocrine, nutritional and metabolic diseases (E4_)	Retinol	Weighted median	7	-0.224531	0.232674	0.334543
E4_DM2NEU	Type 2 diabetes with neurological complications	Endocrine, nutritional and metabolic diseases (E4_)	Retinol	Weighted mode	7	-0.275764	0.302899	0.397702
E4_DM2OPTH	Type 2 diabetes with ophthalmic complications	Endocrine, nutritional and metabolic diseases (E4_)	Retinol	Inverse variance weighted (multiplicative random effects)	7	-0.165527	0.17014	0.330608
E4_DM2OPTH	Type 2 diabetes with ophthalmic complications	Endocrine, nutritional and metabolic diseases (E4_)	Retinol	Inverse variance weighted (fixed effects)	7	-0.165527	0.123142	0.178883
E4_DM2OPTH	Type 2 diabetes with ophthalmic complications	Endocrine, nutritional and metabolic diseases (E4_)	Retinol	MR Egger	7	1.16461	0.54077	0.0838614
E4_DM2OPTH	Type 2 diabetes with ophthalmic complications	Endocrine, nutritional and metabolic diseases (E4_)	Retinol	Weighted median	7	-0.065198	0.167831	0.697666
E4_DM2OPTH	Type 2 diabetes with ophthalmic complications	Endocrine, nutritional and metabolic diseases (E4_)	Retinol	Weighted mode	7	0.153117	0.265769	0.585475
E4_DM2PERIPH	Type 2 diabetes with peripheral circulatory complications	Endocrine, nutritional and metabolic diseases (E4_)	Retinol	Inverse variance weighted (multiplicative random effects)	7	-0.120086	0.0940878	0.201842
E4_DM2PERIPH	Type 2 diabetes with peripheral circulatory complications	Endocrine, nutritional and metabolic diseases (E4_)	Retinol	Inverse variance weighted (fixed effects)	7	-0.120086	0.165755	0.468769
E4_DM2PERIPH	Type 2 diabetes with peripheral circulatory complications	Endocrine, nutritional and metabolic diseases (E4_)	Retinol	MR Egger	7	0.357509	0.725739	0.643153
E4_DM2PERIPH	Type 2 diabetes with peripheral circulatory complications	Endocrine, nutritional and metabolic diseases (E4_)	Retinol	Weighted median	7	-0.116599	0.208103	0.575279
E4_DM2PERIPH	Type 2 diabetes with peripheral circulatory complications	Endocrine, nutritional and metabolic diseases (E4_)	Retinol	Weighted mode	7	-0.126924	0.277817	0.663844
E4_DM2REN	Type 2 diabetes with renal complications	Endocrine, nutritional and metabolic diseases (E4_)	Retinol	Inverse variance weighted (multiplicative random effects)	7	-0.149317	0.172431	0.386516
E4_DM2REN	Type 2 diabetes with renal complications	Endocrine, nutritional and metabolic diseases (E4_)	Retinol	Inverse variance weighted (fixed effects)	7	-0.149317	0.150099	0.319838
E4_DM2REN	Type 2 diabetes with renal complications	Endocrine, nutritional and metabolic diseases (E4_)	Retinol	MR Egger	7	0.0264349	0.823543	0.975635
E4_DM2REN	Type 2 diabetes with renal complications	Endocrine, nutritional and metabolic diseases (E4_)	Retinol	Weighted median	7	-0.0466321	0.201901	0.817342
E4_DM2REN	Type 2 diabetes with renal complications	Endocrine, nutritional and metabolic diseases (E4_)	Retinol	Weighted mode	7	-0.0162971	0.253203	0.950772
E4_DMNAS	Unspecified diabetes	Endocrine, nutritional and metabolic diseases (E4_)	Retinol	Inverse variance weighted (multiplicative random effects)	7	-0.20914	0.127856	0.101892
E4_DMNAS	Unspecified diabetes	Endocrine, nutritional and metabolic diseases (E4_)	Retinol	Inverse variance weighted (fixed effects)	7	-0.20914	0.091574	0.0223813
E4_DMNAS	Unspecified diabetes	Endocrine, nutritional and metabolic diseases (E4_)	Retinol	MR Egger	7	-0.0387049	0.609648	0.951838
E4_DMNAS	Unspecified diabetes	Endocrine, nutritional and metabolic diseases (E4_)	Retinol	Weighted median	7	-0.11044	0.134128	0.410285
E4_DMNAS	Unspecified diabetes	Endocrine, nutritional and metabolic diseases (E4_)	Retinol	Weighted mode	7	-0.0562995	0.233901	0.817803
E4_DMNASNOCOMP	Unspecified diabetes without complications	Endocrine, nutritional and metabolic diseases (E4_)	Retinol	Inverse variance weighted (multiplicative random effects)	7	-0.38699	0.230431	0.0930709
E4_DMNASNOCOMP	Unspecified diabetes without complications	Endocrine, nutritional and metabolic diseases (E4_)	Retinol	Inverse variance weighted (fixed effects)	7	-0.38699	0.147211	0.00856843
E4_DMNASNOCOMP	Unspecified diabetes without complications	Endocrine, nutritional and metabolic diseases (E4_)	Retinol	MR Egger	7	-0.595903	1.10554	0.613001
E4_DMNASNOCOMP	Unspecified diabetes without complications	Endocrine, nutritional and metabolic diseases (E4_)	Retinol	Weighted median	7	-0.380359	0.225402	0.0915131
E4_DMNASNOCOMP	Unspecified diabetes without complications	Endocrine, nutritional and metabolic diseases (E4_)	Retinol	Weighted mode	7	-0.618671	0.323096	0.10401
E4_ENDODIS	Other endocrine disorders	Endocrine, nutritional and metabolic diseases (E4_)	Retinol	Inverse variance weighted (multiplicative random effects)	7	0.0946084	0.260734	0.716714
E4_ENDODIS	Other endocrine disorders	Endocrine, nutritional and metabolic diseases (E4_)	Retinol	Inverse variance weighted (fixed effects)	7	0.0946084	0.19352	0.624925
E4_ENDODIS	Other endocrine disorders	Endocrine, nutritional and metabolic diseases (E4_)	Retinol	MR Egger	7	0.292969	1.24991	0.823976
E4_ENDODIS	Other endocrine disorders	Endocrine, nutritional and metabolic diseases (E4_)	Retinol	Weighted median	7	0.273149	0.270265	0.312174
E4_ENDODIS	Other endocrine disorders	Endocrine, nutritional and metabolic diseases (E4_)	Retinol	Weighted mode	7	0.376472	0.494026	0.47491
E4_ENDOGLAND	Disorders of other endocrine glands	Endocrine, nutritional and metabolic diseases (E4_)	Retinol	Inverse variance weighted (multiplicative random effects)	7	0.0369944	0.0719935	0.607351
E4_ENDOGLAND	Disorders of other endocrine glands	Endocrine, nutritional and metabolic diseases (E4_)	Retinol	Inverse variance weighted (fixed effects)	7	0.0369944	0.0638053	0.562048
E4_ENDOGLAND	Disorders of other endocrine glands	Endocrine, nutritional and metabolic diseases (E4_)	Retinol	MR Egger	7	-0.0139216	0.344574	0.969336
E4_ENDOGLAND	Disorders of other endocrine glands	Endocrine, nutritional and metabolic diseases (E4_)	Retinol	Weighted median	7	-0.0403873	0.0871198	0.642946
E4_ENDOGLAND	Disorders of other endocrine glands	Endocrine, nutritional and metabolic diseases (E4_)	Retinol	Weighted mode	7	0.0091801	0.123256	0.943049
E4_ENDOMETPOSTOP	Postprocedural endocrine and metabolic disorders, not elsewhere classified	Endocrine, nutritional and metabolic diseases (E4_)	Retinol	Inverse variance weighted (multiplicative random effects)	7	0.0360376	0.126981	0.776561
E4_ENDOMETPOSTOP	Postprocedural endocrine and metabolic disorders, not elsewhere classified	Endocrine, nutritional and metabolic diseases (E4_)	Retinol	Inverse variance weighted (fixed effects)	7	0.0360376	0.134036	0.788033
E4_ENDOMETPOSTOP	Postprocedural endocrine and metabolic disorders, not elsewhere classified	Endocrine, nutritional and metabolic diseases (E4_)	Retinol	MR Egger	7	-0.0568708	0.607156	0.929011
E4_ENDOMETPOSTOP	Postprocedural endocrine and metabolic disorders, not elsewhere classified	Endocrine, nutritional and metabolic diseases (E4_)	Retinol	Weighted median	7	-0.088018	0.171549	0.607896
E4_ENDOMETPOSTOP	Postprocedural endocrine and metabolic disorders, not elsewhere classified	Endocrine, nutritional and metabolic diseases (E4_)	Retinol	Weighted mode	7	-0.0952595	0.257731	0.724369
E4_FH	Familial hypercholesterolemia	Endocrine, nutritional and metabolic diseases (E4_)	Retinol	Inverse variance weighted (multiplicative random effects)	7	0.0918315	0.203667	0.652069
E4_FH	Familial hypercholesterolemia	Endocrine, nutritional and metabolic diseases (E4_)	Retinol	Inverse variance weighted (fixed effects)	7	0.0918315	0.109841	0.403132
E4_FH	Familial hypercholesterolemia	Endocrine, nutritional and metabolic diseases (E4_)	Retinol	MR Egger	7	-0.0350982	0.975746	0.972698
E4_FH	Familial hypercholesterolemia	Endocrine, nutritional and metabolic diseases (E4_)	Retinol	Weighted median	7	-0.123114	0.16043	0.442842
E4_FH	Familial hypercholesterolemia	Endocrine, nutritional and metabolic diseases (E4_)	Retinol	Weighted mode	7	-0.167338	0.190384	0.413241
E4_FH_IHD	Familial hypercholesterolemia, with ischemic heart disease	Endocrine, nutritional and metabolic diseases (E4_)	Retinol	Inverse variance weighted (multiplicative random effects)	7	-0.0594596	0.178109	0.738502
E4_FH_IHD	Familial hypercholesterolemia, with ischemic heart disease	Endocrine, nutritional and metabolic diseases (E4_)	Retinol	Inverse variance weighted (fixed effects)	7	-0.0594596	0.15221	0.696062
E4_FH_IHD	Familial hypercholesterolemia, with ischemic heart disease	Endocrine, nutritional and metabolic diseases (E4_)	Retinol	MR Egger	7	-0.409886	0.838332	0.645581
E4_FH_IHD	Familial hypercholesterolemia, with ischemic heart disease	Endocrine, nutritional and metabolic diseases (E4_)	Retinol	Weighted median	7	-0.158158	0.204599	0.439515
E4_FH_IHD	Familial hypercholesterolemia, with ischemic heart disease	Endocrine, nutritional and metabolic diseases (E4_)	Retinol	Weighted mode	7	-0.224826	0.264075	0.42723
E4_FLUIDELECTRO	Other disorders of fluid, electrolyte and acid-base balance	Endocrine, nutritional and metabolic diseases (E4_)	Retinol	Inverse variance weighted (multiplicative random effects)	7	0.0171216	0.0651142	0.792591
E4_FLUIDELECTRO	Other disorders of fluid, electrolyte and acid-base balance	Endocrine, nutritional and metabolic diseases (E4_)	Retinol	Inverse variance weighted (fixed effects)	7	0.0171216	0.0811784	0.832955
E4_FLUIDELECTRO	Other disorders of fluid, electrolyte and acid-base balance	Endocrine, nutritional and metabolic diseases (E4_)	Retinol	MR Egger	7	0.179341	0.355781	0.635628
E4_FLUIDELECTRO	Other disorders of fluid, electrolyte and acid-base balance	Endocrine, nutritional and metabolic diseases (E4_)	Retinol	Weighted median	7	0.0849966	0.101071	0.400373
E4_FLUIDELECTRO	Other disorders of fluid, electrolyte and acid-base balance	Endocrine, nutritional and metabolic diseases (E4_)	Retinol	Weighted mode	7	0.110329	0.132249	0.43609
E4_GLUCOPANCREAS	Other disorders of glucose regulation and pancreatic internal secretion	Endocrine, nutritional and metabolic diseases (E4_)	Retinol	Inverse variance weighted (multiplicative random effects)	7	0.042531	0.123625	0.730822
E4_GLUCOPANCREAS	Other disorders of glucose regulation and pancreatic internal secretion	Endocrine, nutritional and metabolic diseases (E4_)	Retinol	Inverse variance weighted (fixed effects)	7	0.042531	0.152509	0.780341
E4_GLUCOPANCREAS	Other disorders of glucose regulation and pancreatic internal secretion	Endocrine, nutritional and metabolic diseases (E4_)	Retinol	MR Egger	7	-0.0409618	0.667619	0.953453
E4_GLUCOPANCREAS	Other disorders of glucose regulation and pancreatic internal secretion	Endocrine, nutritional and metabolic diseases (E4_)	Retinol	Weighted median	7	0.147363	0.18516	0.426107
E4_GLUCOPANCREAS	Other disorders of glucose regulation and pancreatic internal secretion	Endocrine, nutritional and metabolic diseases (E4_)	Retinol	Weighted mode	7	0.1574	0.240782	0.537534
E4_GOITREMULTINOD	Nontoxic multinodular goitre	Endocrine, nutritional and metabolic diseases (E4_)	Retinol	Inverse variance weighted (multiplicative random effects)	7	-0.0981549	0.114611	0.391766
E4_GOITREMULTINOD	Nontoxic multinodular goitre	Endocrine, nutritional and metabolic diseases (E4_)	Retinol	Inverse variance weighted (fixed effects)	7	-0.0981549	0.0998102	0.325403
E4_GOITREMULTINOD	Nontoxic multinodular goitre	Endocrine, nutritional and metabolic diseases (E4_)	Retinol	MR Egger	7	0.847972	0.438069	0.110678
E4_GOITREMULTINOD	Nontoxic multinodular goitre	Endocrine, nutritional and metabolic diseases (E4_)	Retinol	Weighted median	7	-0.0929	0.127303	0.465541
E4_GOITREMULTINOD	Nontoxic multinodular goitre	Endocrine, nutritional and metabolic diseases (E4_)	Retinol	Weighted mode	7	-0.151585	0.175231	0.420244
E4_GOITRENAS	Other and/or unspecified nontoxic goitre	Endocrine, nutritional and metabolic diseases (E4_)	Retinol	Inverse variance weighted (multiplicative random effects)	7	-0.111428	0.198087	0.573763
E4_GOITRENAS	Other and/or unspecified nontoxic goitre	Endocrine, nutritional and metabolic diseases (E4_)	Retinol	Inverse variance weighted (fixed effects)	7	-0.111428	0.158896	0.483141
E4_GOITRENAS	Other and/or unspecified nontoxic goitre	Endocrine, nutritional and metabolic diseases (E4_)	Retinol	MR Egger	7	1.30423	0.695941	0.119788
E4_GOITRENAS	Other and/or unspecified nontoxic goitre	Endocrine, nutritional and metabolic diseases (E4_)	Retinol	Weighted median	7	-0.0316511	0.232248	0.891599
E4_GOITRENAS	Other and/or unspecified nontoxic goitre	Endocrine, nutritional and metabolic diseases (E4_)	Retinol	Weighted mode	7	0.0589969	0.402784	0.888346
E4_GOITRENOD	Nontoxic single thyroid nodule	Endocrine, nutritional and metabolic diseases (E4_)	Retinol	Inverse variance weighted (multiplicative random effects)	7	-0.17748	0.177707	0.31793
E4_GOITRENOD	Nontoxic single thyroid nodule	Endocrine, nutritional and metabolic diseases (E4_)	Retinol	Inverse variance weighted (fixed effects)	7	-0.17748	0.169368	0.294688
E4_GOITRENOD	Nontoxic single thyroid nodule	Endocrine, nutritional and metabolic diseases (E4_)	Retinol	MR Egger	7	0.184186	0.83721	0.834572
E4_GOITRENOD	Nontoxic single thyroid nodule	Endocrine, nutritional and metabolic diseases (E4_)	Retinol	Weighted median	7	-0.311651	0.220343	0.157247
E4_GOITRENOD	Nontoxic single thyroid nodule	Endocrine, nutritional and metabolic diseases (E4_)	Retinol	Weighted mode	7	-0.404382	0.279004	0.19741
E4_GRAVES_STRICT	Graves disease, strict definition	Endocrine, nutritional and metabolic diseases (E4_)	Retinol	Inverse variance weighted (multiplicative random effects)	7	0.141138	0.169586	0.405268
E4_GRAVES_STRICT	Graves disease, strict definition	Endocrine, nutritional and metabolic diseases (E4_)	Retinol	Inverse variance weighted (fixed effects)	7	0.141138	0.143321	0.324737
E4_GRAVES_STRICT	Graves disease, strict definition	Endocrine, nutritional and metabolic diseases (E4_)	Retinol	MR Egger	7	0.742689	0.765092	0.376272
E4_GRAVES_STRICT	Graves disease, strict definition	Endocrine, nutritional and metabolic diseases (E4_)	Retinol	Weighted median	7	0.209431	0.192417	0.276409
E4_GRAVES_STRICT	Graves disease, strict definition	Endocrine, nutritional and metabolic diseases (E4_)	Retinol	Weighted mode	7	0.179408	0.240684	0.484191
E4_HYPERCHOL	Pure hypercholesterolaemia	Endocrine, nutritional and metabolic diseases (E4_)	Retinol	Inverse variance weighted (multiplicative random effects)	7	0.0334463	0.179786	0.852418
E4_HYPERCHOL	Pure hypercholesterolaemia	Endocrine, nutritional and metabolic diseases (E4_)	Retinol	Inverse variance weighted (fixed effects)	7	0.0334463	0.051535	0.516337
E4_HYPERCHOL	Pure hypercholesterolaemia	Endocrine, nutritional and metabolic diseases (E4_)	Retinol	MR Egger	7	0.105288	0.860523	0.907385
E4_HYPERCHOL	Pure hypercholesterolaemia	Endocrine, nutritional and metabolic diseases (E4_)	Retinol	Weighted median	7	-0.0986424	0.0786875	0.209988
E4_HYPERCHOL	Pure hypercholesterolaemia	Endocrine, nutritional and metabolic diseases (E4_)	Retinol	Weighted mode	7	-0.102592	0.0734483	0.211955
E4_HYPERKALAEMIA	Hyperkalaemia	Endocrine, nutritional and metabolic diseases (E4_)	Retinol	Inverse variance weighted (multiplicative random effects)	7	0.00261918	0.172403	0.987879
E4_HYPERKALAEMIA	Hyperkalaemia	Endocrine, nutritional and metabolic diseases (E4_)	Retinol	Inverse variance weighted (fixed effects)	7	0.00261918	0.206459	0.989878
E4_HYPERKALAEMIA	Hyperkalaemia	Endocrine, nutritional and metabolic diseases (E4_)	Retinol	MR Egger	7	-1.39116	0.905236	0.184947
E4_HYPERKALAEMIA	Hyperkalaemia	Endocrine, nutritional and metabolic diseases (E4_)	Retinol	Weighted median	7	0.0635803	0.261163	0.807657
E4_HYPERKALAEMIA	Hyperkalaemia	Endocrine, nutritional and metabolic diseases (E4_)	Retinol	Weighted mode	7	0.0685735	0.349595	0.850967
E4_HYPERLIPNAS	Hyperlipidaemia, other/unspecified	Endocrine, nutritional and metabolic diseases (E4_)	Retinol	Inverse variance weighted (multiplicative random effects)	7	0.156037	0.154186	0.311535
E4_HYPERLIPNAS	Hyperlipidaemia, other/unspecified	Endocrine, nutritional and metabolic diseases (E4_)	Retinol	Inverse variance weighted (fixed effects)	7	0.156037	0.0729302	0.032392
E4_HYPERLIPNAS	Hyperlipidaemia, other/unspecified	Endocrine, nutritional and metabolic diseases (E4_)	Retinol	MR Egger	7	0.364942	0.733974	0.640128
E4_HYPERLIPNAS	Hyperlipidaemia, other/unspecified	Endocrine, nutritional and metabolic diseases (E4_)	Retinol	Weighted median	7	0.0608488	0.114947	0.596553
E4_HYPERLIPNAS	Hyperlipidaemia, other/unspecified	Endocrine, nutritional and metabolic diseases (E4_)	Retinol	Weighted mode	7	0.046602	0.138191	0.747428
E4_HYPERPARA	Hyperparathyroidism	Endocrine, nutritional and metabolic diseases (E4_)	Retinol	Inverse variance weighted (multiplicative random effects)	7	2.61693e-05	0.136235	0.999847
E4_HYPERPARA	Hyperparathyroidism	Endocrine, nutritional and metabolic diseases (E4_)	Retinol	Inverse variance weighted (fixed effects)	7	2.61693e-05	0.104255	0.9998
E4_HYPERPARA	Hyperparathyroidism	Endocrine, nutritional and metabolic diseases (E4_)	Retinol	MR Egger	7	-0.179163	0.64895	0.793534
E4_HYPERPARA	Hyperparathyroidism	Endocrine, nutritional and metabolic diseases (E4_)	Retinol	Weighted median	7	0.066782	0.144883	0.644843
E4_HYPERPARA	Hyperparathyroidism	Endocrine, nutritional and metabolic diseases (E4_)	Retinol	Weighted mode	7	0.0928427	0.182385	0.628891
E4_HYPERPIT	Hyperfunction of pituitary gland	Endocrine, nutritional and metabolic diseases (E4_)	Retinol	Inverse variance weighted (multiplicative random effects)	7	0.0600353	0.138094	0.66375
E4_HYPERPIT	Hyperfunction of pituitary gland	Endocrine, nutritional and metabolic diseases (E4_)	Retinol	Inverse variance weighted (fixed effects)	7	0.0600353	0.198801	0.762662
E4_HYPERPIT	Hyperfunction of pituitary gland	Endocrine, nutritional and metabolic diseases (E4_)	Retinol	MR Egger	7	-0.967618	0.870133	0.316713
E4_HYPERPIT	Hyperfunction of pituitary gland	Endocrine, nutritional and metabolic diseases (E4_)	Retinol	Weighted median	7	0.0197683	0.234325	0.932768
E4_HYPERPIT	Hyperfunction of pituitary gland	Endocrine, nutritional and metabolic diseases (E4_)	Retinol	Weighted mode	7	-0.0202592	0.323802	0.952144
E4_HYPOKALAEMIA	Hypokalaemia	Endocrine, nutritional and metabolic diseases (E4_)	Retinol	Inverse variance weighted (multiplicative random effects)	7	-0.108621	0.13676	0.427056
E4_HYPOKALAEMIA	Hypokalaemia	Endocrine, nutritional and metabolic diseases (E4_)	Retinol	Inverse variance weighted (fixed effects)	7	-0.108621	0.13741	0.429245
E4_HYPOKALAEMIA	Hypokalaemia	Endocrine, nutritional and metabolic diseases (E4_)	Retinol	MR Egger	7	0.120769	0.647939	0.859466
E4_HYPOKALAEMIA	Hypokalaemia	Endocrine, nutritional and metabolic diseases (E4_)	Retinol	Weighted median	7	0.0340786	0.175734	0.846237
E4_HYPOKALAEMIA	Hypokalaemia	Endocrine, nutritional and metabolic diseases (E4_)	Retinol	Weighted mode	7	0.0611604	0.208203	0.778843
E4_HYPOOSMNAT	Hypo-osmolality and hyponatraemia	Endocrine, nutritional and metabolic diseases (E4_)	Retinol	Inverse variance weighted (multiplicative random effects)	7	-0.0280144	0.0960336	0.770505
E4_HYPOOSMNAT	Hypo-osmolality and hyponatraemia	Endocrine, nutritional and metabolic diseases (E4_)	Retinol	Inverse variance weighted (fixed effects)	7	-0.0280144	0.110483	0.799833
E4_HYPOOSMNAT	Hypo-osmolality and hyponatraemia	Endocrine, nutritional and metabolic diseases (E4_)	Retinol	MR Egger	7	0.190751	0.484671	0.710123
E4_HYPOOSMNAT	Hypo-osmolality and hyponatraemia	Endocrine, nutritional and metabolic diseases (E4_)	Retinol	Weighted median	7	-0.119234	0.138013	0.387625
E4_HYPOOSMNAT	Hypo-osmolality and hyponatraemia	Endocrine, nutritional and metabolic diseases (E4_)	Retinol	Weighted mode	7	-0.166315	0.193267	0.422537
E4_HYPOPIT	Hypopituitarism	Endocrine, nutritional and metabolic diseases (E4_)	Retinol	Inverse variance weighted (multiplicative random effects)	7	-0.186736	0.160395	0.244334
E4_HYPOPIT	Hypopituitarism	Endocrine, nutritional and metabolic diseases (E4_)	Retinol	Inverse variance weighted (fixed effects)	7	-0.186736	0.178946	0.296703
E4_HYPOPIT	Hypopituitarism	Endocrine, nutritional and metabolic diseases (E4_)	Retinol	MR Egger	7	-0.457431	0.78334	0.584605
E4_HYPOPIT	Hypopituitarism	Endocrine, nutritional and metabolic diseases (E4_)	Retinol	Weighted median	7	-0.347586	0.239876	0.147331
E4_HYPOPIT	Hypopituitarism	Endocrine, nutritional and metabolic diseases (E4_)	Retinol	Weighted mode	7	-0.387851	0.34865	0.308524
E4_HYTHYNAS	Hypothyroidism, other/unspecified	Endocrine, nutritional and metabolic diseases (E4_)	Retinol	Inverse variance weighted (multiplicative random effects)	7	0.0745904	0.0600461	0.214156
E4_HYTHYNAS	Hypothyroidism, other/unspecified	Endocrine, nutritional and metabolic diseases (E4_)	Retinol	Inverse variance weighted (fixed effects)	7	0.0745904	0.0391694	0.0568704
E4_HYTHYNAS	Hypothyroidism, other/unspecified	Endocrine, nutritional and metabolic diseases (E4_)	Retinol	MR Egger	7	0.296738	0.269254	0.32063
E4_HYTHYNAS	Hypothyroidism, other/unspecified	Endocrine, nutritional and metabolic diseases (E4_)	Retinol	Weighted median	7	0.111077	0.0559774	0.0472196
E4_HYTHYNAS	Hypothyroidism, other/unspecified	Endocrine, nutritional and metabolic diseases (E4_)	Retinol	Weighted mode	7	0.104338	0.0715461	0.195024
E4_HYTHY_AI_STRICT	Hypothyroidism, strict autoimmune	Endocrine, nutritional and metabolic diseases (E4_)	Retinol	Inverse variance weighted (multiplicative random effects)	7	0.106689	0.0589945	0.0705354
E4_HYTHY_AI_STRICT	Hypothyroidism, strict autoimmune	Endocrine, nutritional and metabolic diseases (E4_)	Retinol	Inverse variance weighted (fixed effects)	7	0.106689	0.0422906	0.0116439
E4_HYTHY_AI_STRICT	Hypothyroidism, strict autoimmune	Endocrine, nutritional and metabolic diseases (E4_)	Retinol	MR Egger	7	0.143729	0.282703	0.632797
E4_HYTHY_AI_STRICT	Hypothyroidism, strict autoimmune	Endocrine, nutritional and metabolic diseases (E4_)	Retinol	Weighted median	7	0.127407	0.0566091	0.0244077
E4_HYTHY_AI_STRICT	Hypothyroidism, strict autoimmune	Endocrine, nutritional and metabolic diseases (E4_)	Retinol	Weighted mode	7	0.129375	0.0771769	0.144687
E4_LIPOPROT	Disorders of lipoprotein metabolism and other lipidaemias	Endocrine, nutritional and metabolic diseases (E4_)	Retinol	Inverse variance weighted (multiplicative random effects)	7	0.0689836	0.174149	0.692017
E4_LIPOPROT	Disorders of lipoprotein metabolism and other lipidaemias	Endocrine, nutritional and metabolic diseases (E4_)	Retinol	Inverse variance weighted (fixed effects)	7	0.0689836	0.0437792	0.115091
E4_LIPOPROT	Disorders of lipoprotein metabolism and other lipidaemias	Endocrine, nutritional and metabolic diseases (E4_)	Retinol	MR Egger	7	0.118844	0.834679	0.892337
E4_LIPOPROT	Disorders of lipoprotein metabolism and other lipidaemias	Endocrine, nutritional and metabolic diseases (E4_)	Retinol	Weighted median	7	-0.0598253	0.0642043	0.351442
E4_LIPOPROT	Disorders of lipoprotein metabolism and other lipidaemias	Endocrine, nutritional and metabolic diseases (E4_)	Retinol	Weighted mode	7	-0.0479079	0.0608666	0.461176
E4_LIPOPROTNAS	Disorder of lipoprotein metabolism, unspecified	Endocrine, nutritional and metabolic diseases (E4_)	Retinol	Inverse variance weighted (multiplicative random effects)	7	-0.025389	0.198893	0.898424
E4_LIPOPROTNAS	Disorder of lipoprotein metabolism, unspecified	Endocrine, nutritional and metabolic diseases (E4_)	Retinol	Inverse variance weighted (fixed effects)	7	-0.025389	0.121872	0.834975
E4_LIPOPROTNAS	Disorder of lipoprotein metabolism, unspecified	Endocrine, nutritional and metabolic diseases (E4_)	Retinol	MR Egger	7	-0.242285	0.948373	0.808533
E4_LIPOPROTNAS	Disorder of lipoprotein metabolism, unspecified	Endocrine, nutritional and metabolic diseases (E4_)	Retinol	Weighted median	7	-0.18143	0.161856	0.262315
E4_LIPOPROTNAS	Disorder of lipoprotein metabolism, unspecified	Endocrine, nutritional and metabolic diseases (E4_)	Retinol	Weighted mode	7	-0.189434	0.17882	0.330209
E4_METABOLIA	Metabolic disorders	Endocrine, nutritional and metabolic diseases (E4_)	Retinol	Inverse variance weighted (multiplicative random effects)	7	0.0515082	0.123724	0.677179
E4_METABOLIA	Metabolic disorders	Endocrine, nutritional and metabolic diseases (E4_)	Retinol	Inverse variance weighted (fixed effects)	7	0.0515082	0.0374489	0.169
E4_METABOLIA	Metabolic disorders	Endocrine, nutritional and metabolic diseases (E4_)	Retinol	MR Egger	7	0.117123	0.592434	0.851067
E4_METABOLIA	Metabolic disorders	Endocrine, nutritional and metabolic diseases (E4_)	Retinol	Weighted median	7	0.00898378	0.0557766	0.87204
E4_METABOLIA	Metabolic disorders	Endocrine, nutritional and metabolic diseases (E4_)	Retinol	Weighted mode	7	-0.0138861	0.0563224	0.813477
E4_MINERAL_MET	Disorders of mineral metabolism	Endocrine, nutritional and metabolic diseases (E4_)	Retinol	Inverse variance weighted (multiplicative random effects)	7	-0.130938	0.237887	0.582032
E4_MINERAL_MET	Disorders of mineral metabolism	Endocrine, nutritional and metabolic diseases (E4_)	Retinol	Inverse variance weighted (fixed effects)	7	-0.130938	0.167419	0.434156
E4_MINERAL_MET	Disorders of mineral metabolism	Endocrine, nutritional and metabolic diseases (E4_)	Retinol	MR Egger	7	-0.623034	1.11825	0.601443
E4_MINERAL_MET	Disorders of mineral metabolism	Endocrine, nutritional and metabolic diseases (E4_)	Retinol	Weighted median	7	-0.0711743	0.240176	0.766968
E4_MINERAL_MET	Disorders of mineral metabolism	Endocrine, nutritional and metabolic diseases (E4_)	Retinol	Weighted mode	7	-0.341691	0.422095	0.449125
E4_NONTOXIC_THYROID	Nontoxic goitre/thyroid nodule	Endocrine, nutritional and metabolic diseases (E4_)	Retinol	Inverse variance weighted (multiplicative random effects)	7	-0.118515	0.121599	0.329737
E4_NONTOXIC_THYROID	Nontoxic goitre/thyroid nodule	Endocrine, nutritional and metabolic diseases (E4_)	Retinol	Inverse variance weighted (fixed effects)	7	-0.118515	0.0804658	0.140787
E4_NONTOXIC_THYROID	Nontoxic goitre/thyroid nodule	Endocrine, nutritional and metabolic diseases (E4_)	Retinol	MR Egger	7	0.970247	0.353012	0.040383
E4_NONTOXIC_THYROID	Nontoxic goitre/thyroid nodule	Endocrine, nutritional and metabolic diseases (E4_)	Retinol	Weighted median	7	-0.0878807	0.119709	0.462875
E4_NONTOXIC_THYROID	Nontoxic goitre/thyroid nodule	Endocrine, nutritional and metabolic diseases (E4_)	Retinol	Weighted mode	7	-0.0598937	0.142631	0.689165
E4_OBESITY	Obesity	Endocrine, nutritional and metabolic diseases (E4_)	Retinol	Inverse variance weighted (multiplicative random effects)	7	0.0471571	0.0802902	0.556981
E4_OBESITY	Obesity	Endocrine, nutritional and metabolic diseases (E4_)	Retinol	Inverse variance weighted (fixed effects)	7	0.0471571	0.055186	0.392822
E4_OBESITY	Obesity	Endocrine, nutritional and metabolic diseases (E4_)	Retinol	MR Egger	7	0.397596	0.349345	0.306649
E4_OBESITY	Obesity	Endocrine, nutritional and metabolic diseases (E4_)	Retinol	Weighted median	7	0.0595413	0.0806528	0.460367
E4_OBESITY	Obesity	Endocrine, nutritional and metabolic diseases (E4_)	Retinol	Weighted mode	7	0.0859614	0.124146	0.514562
E4_OBESITYCAL	Obesity due to excess calories	Endocrine, nutritional and metabolic diseases (E4_)	Retinol	Inverse variance weighted (multiplicative random effects)	7	0.0286175	0.082278	0.727979
E4_OBESITYCAL	Obesity due to excess calories	Endocrine, nutritional and metabolic diseases (E4_)	Retinol	Inverse variance weighted (fixed effects)	7	0.0286175	0.0653496	0.661448
E4_OBESITYCAL	Obesity due to excess calories	Endocrine, nutritional and metabolic diseases (E4_)	Retinol	MR Egger	7	0.214453	0.384739	0.601285
E4_OBESITYCAL	Obesity due to excess calories	Endocrine, nutritional and metabolic diseases (E4_)	Retinol	Weighted median	7	-0.00453218	0.092676	0.960996
E4_OBESITYCAL	Obesity due to excess calories	Endocrine, nutritional and metabolic diseases (E4_)	Retinol	Weighted mode	7	-0.0120344	0.119939	0.923345
E4_OBESITYNAS	Obesity, other/unspecified	Endocrine, nutritional and metabolic diseases (E4_)	Retinol	Inverse variance weighted (multiplicative random effects)	7	0.141654	0.108689	0.192476
E4_OBESITYNAS	Obesity, other/unspecified	Endocrine, nutritional and metabolic diseases (E4_)	Retinol	Inverse variance weighted (fixed effects)	7	0.141654	0.0752589	0.0598066
E4_OBESITYNAS	Obesity, other/unspecified	Endocrine, nutritional and metabolic diseases (E4_)	Retinol	MR Egger	7	0.724928	0.446714	0.165559
E4_OBESITYNAS	Obesity, other/unspecified	Endocrine, nutritional and metabolic diseases (E4_)	Retinol	Weighted median	7	0.24379	0.106219	0.0217242
E4_OBESITYNAS	Obesity, other/unspecified	Endocrine, nutritional and metabolic diseases (E4_)	Retinol	Weighted mode	7	0.255376	0.160649	0.163015
E4_OVARDYS	Ovarian dysfunction	Endocrine, nutritional and metabolic diseases (E4_)	Retinol	Inverse variance weighted (multiplicative random effects)	7	0.0267351	0.150463	0.858969
E4_OVARDYS	Ovarian dysfunction	Endocrine, nutritional and metabolic diseases (E4_)	Retinol	Inverse variance weighted (fixed effects)	7	0.0267351	0.175453	0.878889
E4_OVARDYS	Ovarian dysfunction	Endocrine, nutritional and metabolic diseases (E4_)	Retinol	MR Egger	7	0.262402	0.767119	0.746213
E4_OVARDYS	Ovarian dysfunction	Endocrine, nutritional and metabolic diseases (E4_)	Retinol	Weighted median	7	0.0609269	0.224412	0.78601
E4_OVARDYS	Ovarian dysfunction	Endocrine, nutritional and metabolic diseases (E4_)	Retinol	Weighted mode	7	0.0672711	0.316689	0.838812
E4_PARATHYRO	Disorders of parathyroid gland	Endocrine, nutritional and metabolic diseases (E4_)	Retinol	Inverse variance weighted (multiplicative random effects)	7	0.0162197	0.11411	0.886969
E4_PARATHYRO	Disorders of parathyroid gland	Endocrine, nutritional and metabolic diseases (E4_)	Retinol	Inverse variance weighted (fixed effects)	7	0.0162197	0.097948	0.868476
E4_PARATHYRO	Disorders of parathyroid gland	Endocrine, nutritional and metabolic diseases (E4_)	Retinol	MR Egger	7	-0.0808945	0.546308	0.88807
E4_PARATHYRO	Disorders of parathyroid gland	Endocrine, nutritional and metabolic diseases (E4_)	Retinol	Weighted median	7	0.0720122	0.128328	0.57469
E4_PARATHYRO	Disorders of parathyroid gland	Endocrine, nutritional and metabolic diseases (E4_)	Retinol	Weighted mode	7	0.0887225	0.160807	0.601061
E4_PCOS	Polycystic ovarian syndrome	Endocrine, nutritional and metabolic diseases (E4_)	Retinol	Inverse variance weighted (multiplicative random effects)	7	0.0694633	0.191241	0.716438
E4_PCOS	Polycystic ovarian syndrome	Endocrine, nutritional and metabolic diseases (E4_)	Retinol	Inverse variance weighted (fixed effects)	7	0.0694633	0.210188	0.741036
E4_PCOS	Polycystic ovarian syndrome	Endocrine, nutritional and metabolic diseases (E4_)	Retinol	MR Egger	7	-0.2651	0.917869	0.78431
E4_PCOS	Polycystic ovarian syndrome	Endocrine, nutritional and metabolic diseases (E4_)	Retinol	Weighted median	7	-0.100277	0.270207	0.710553
E4_PCOS	Polycystic ovarian syndrome	Endocrine, nutritional and metabolic diseases (E4_)	Retinol	Weighted mode	7	-0.0913672	0.354139	0.80503
E4_PCOS_BROAD	Polycystic ovarian syndrome, broad definition	Endocrine, nutritional and metabolic diseases (E4_)	Retinol	Inverse variance weighted (multiplicative random effects)	7	0.0391306	0.1261	0.756321
E4_PCOS_BROAD	Polycystic ovarian syndrome, broad definition	Endocrine, nutritional and metabolic diseases (E4_)	Retinol	Inverse variance weighted (fixed effects)	7	0.0391306	0.140167	0.780114
E4_PCOS_BROAD	Polycystic ovarian syndrome, broad definition	Endocrine, nutritional and metabolic diseases (E4_)	Retinol	MR Egger	7	-0.00887975	0.612149	0.988987
E4_PCOS_BROAD	Polycystic ovarian syndrome, broad definition	Endocrine, nutritional and metabolic diseases (E4_)	Retinol	Weighted median	7	-0.0368973	0.180773	0.838269
E4_PCOS_BROAD	Polycystic ovarian syndrome, broad definition	Endocrine, nutritional and metabolic diseases (E4_)	Retinol	Weighted mode	7	-0.0785286	0.245317	0.759739
E4_PCOS_CONCORTIUM	Polycystic ovarian syndrome, consortium definition	Endocrine, nutritional and metabolic diseases (E4_)	Retinol	Inverse variance weighted (multiplicative random effects)	7	-0.00206233	0.0920512	0.982126
E4_PCOS_CONCORTIUM	Polycystic ovarian syndrome, consortium definition	Endocrine, nutritional and metabolic diseases (E4_)	Retinol	Inverse variance weighted (fixed effects)	7	-0.00206233	0.0472764	0.965205
E4_PCOS_CONCORTIUM	Polycystic ovarian syndrome, consortium definition	Endocrine, nutritional and metabolic diseases (E4_)	Retinol	MR Egger	7	-0.0814827	0.439764	0.860285
E4_PCOS_CONCORTIUM	Polycystic ovarian syndrome, consortium definition	Endocrine, nutritional and metabolic diseases (E4_)	Retinol	Weighted median	7	-0.0310014	0.0817887	0.704656
E4_PCOS_CONCORTIUM	Polycystic ovarian syndrome, consortium definition	Endocrine, nutritional and metabolic diseases (E4_)	Retinol	Weighted mode	7	-0.182255	0.130264	0.211292
E4_THYROID	Disorders of the thyroid gland	Endocrine, nutritional and metabolic diseases (E4_)	Retinol	Inverse variance weighted (multiplicative random effects)	7	0.0556062	0.0472516	0.239271
E4_THYROID	Disorders of the thyroid gland	Endocrine, nutritional and metabolic diseases (E4_)	Retinol	Inverse variance weighted (fixed effects)	7	0.0556062	0.036297	0.125528
E4_THYROID	Disorders of the thyroid gland	Endocrine, nutritional and metabolic diseases (E4_)	Retinol	MR Egger	7	0.302071	0.196358	0.184573
E4_THYROID	Disorders of the thyroid gland	Endocrine, nutritional and metabolic diseases (E4_)	Retinol	Weighted median	7	0.0849361	0.0519834	0.102278
E4_THYROID	Disorders of the thyroid gland	Endocrine, nutritional and metabolic diseases (E4_)	Retinol	Weighted mode	7	0.0893871	0.0775703	0.293018
E4_THYTOXGOITDIF	Thyrotoxicosis with diffuse goitre	Endocrine, nutritional and metabolic diseases (E4_)	Retinol	Inverse variance weighted (multiplicative random effects)	7	0.147526	0.179548	0.411276
E4_THYTOXGOITDIF	Thyrotoxicosis with diffuse goitre	Endocrine, nutritional and metabolic diseases (E4_)	Retinol	Inverse variance weighted (fixed effects)	7	0.147526	0.116329	0.204737
E4_THYTOXGOITDIF	Thyrotoxicosis with diffuse goitre	Endocrine, nutritional and metabolic diseases (E4_)	Retinol	MR Egger	7	0.816698	0.803484	0.356051
E4_THYTOXGOITDIF	Thyrotoxicosis with diffuse goitre	Endocrine, nutritional and metabolic diseases (E4_)	Retinol	Weighted median	7	0.0845878	0.15546	0.586363
E4_THYTOXGOITDIF	Thyrotoxicosis with diffuse goitre	Endocrine, nutritional and metabolic diseases (E4_)	Retinol	Weighted mode	7	0.0887457	0.19384	0.663186
E4_THYTOXGOITMULT	Thyrotoxicosis with toxic multinodular goitre	Endocrine, nutritional and metabolic diseases (E4_)	Retinol	Inverse variance weighted (multiplicative random effects)	7	-0.245968	0.173581	0.156475
E4_THYTOXGOITMULT	Thyrotoxicosis with toxic multinodular goitre	Endocrine, nutritional and metabolic diseases (E4_)	Retinol	Inverse variance weighted (fixed effects)	7	-0.245968	0.193732	0.204216
E4_THYTOXGOITMULT	Thyrotoxicosis with toxic multinodular goitre	Endocrine, nutritional and metabolic diseases (E4_)	Retinol	MR Egger	7	-0.168287	0.849434	0.850757
E4_THYTOXGOITMULT	Thyrotoxicosis with toxic multinodular goitre	Endocrine, nutritional and metabolic diseases (E4_)	Retinol	Weighted median	7	-0.136023	0.257402	0.597191
E4_THYTOXGOITMULT	Thyrotoxicosis with toxic multinodular goitre	Endocrine, nutritional and metabolic diseases (E4_)	Retinol	Weighted mode	7	0.0335752	0.384995	0.933343
E4_VOLUME	Volume depletion	Endocrine, nutritional and metabolic diseases (E4_)	Retinol	Inverse variance weighted (multiplicative random effects)	7	-0.0288011	0.121514	0.812642
E4_VOLUME	Volume depletion	Endocrine, nutritional and metabolic diseases (E4_)	Retinol	Inverse variance weighted (fixed effects)	7	-0.0288011	0.154133	0.851772
E4_VOLUME	Volume depletion	Endocrine, nutritional and metabolic diseases (E4_)	Retinol	MR Egger	7	0.599444	0.676292	0.416009
E4_VOLUME	Volume depletion	Endocrine, nutritional and metabolic diseases (E4_)	Retinol	Weighted median	7	-0.0611053	0.19269	0.751155
E4_VOLUME	Volume depletion	Endocrine, nutritional and metabolic diseases (E4_)	Retinol	Weighted mode	7	-0.0958811	0.25891	0.723861
ERECTILE_DYSFUNCTION	Erectile dysfunction	Mental and behavioural disorders (F5_)	Retinol	Inverse variance weighted (multiplicative random effects)	7	0.0668237	0.175651	0.703622
ERECTILE_DYSFUNCTION	Erectile dysfunction	Mental and behavioural disorders (F5_)	Retinol	Inverse variance weighted (fixed effects)	7	0.0668237	0.164404	0.684405
ERECTILE_DYSFUNCTION	Erectile dysfunction	Mental and behavioural disorders (F5_)	Retinol	MR Egger	7	0.0692687	0.843872	0.937764
ERECTILE_DYSFUNCTION	Erectile dysfunction	Mental and behavioural disorders (F5_)	Retinol	Weighted median	7	-0.124931	0.210374	0.552613
ERECTILE_DYSFUNCTION	Erectile dysfunction	Mental and behavioural disorders (F5_)	Retinol	Weighted mode	7	-0.215204	0.259312	0.438359
F5_ADHD	Disturbance of activity and attention	Mental and behavioural disorders (F5_)	Retinol	Inverse variance weighted (multiplicative random effects)	7	0.202793	0.188272	0.281424
F5_ADHD	Disturbance of activity and attention	Mental and behavioural disorders (F5_)	Retinol	Inverse variance weighted (fixed effects)	7	0.202793	0.17236	0.239368
F5_ADHD	Disturbance of activity and attention	Mental and behavioural disorders (F5_)	Retinol	MR Egger	7	-0.381571	0.857427	0.67491
F5_ADHD	Disturbance of activity and attention	Mental and behavioural disorders (F5_)	Retinol	Weighted median	7	0.359915	0.237328	0.129385
F5_ADHD	Disturbance of activity and attention	Mental and behavioural disorders (F5_)	Retinol	Weighted mode	7	0.4341	0.363247	0.277156
F5_ALCOHOLAC	Acute alcohol intoxication	Mental and behavioural disorders (F5_)	Retinol	Inverse variance weighted (multiplicative random effects)	7	-0.0465845	0.13742	0.734614
F5_ALCOHOLAC	Acute alcohol intoxication	Mental and behavioural disorders (F5_)	Retinol	Inverse variance weighted (fixed effects)	7	-0.0465845	0.0821895	0.570854
F5_ALCOHOLAC	Acute alcohol intoxication	Mental and behavioural disorders (F5_)	Retinol	MR Egger	7	0.510501	0.60837	0.439661
F5_ALCOHOLAC	Acute alcohol intoxication	Mental and behavioural disorders (F5_)	Retinol	Weighted median	7	0.118832	0.11131	0.285712
F5_ALCOHOLAC	Acute alcohol intoxication	Mental and behavioural disorders (F5_)	Retinol	Weighted mode	7	0.14395	0.117776	0.267449
F5_ALCOHOL_DEPENDENCE	Alcohol dependence	Mental and behavioural disorders (F5_)	Retinol	Inverse variance weighted (multiplicative random effects)	7	-0.0512324	0.147794	0.728857
F5_ALCOHOL_DEPENDENCE	Alcohol dependence	Mental and behavioural disorders (F5_)	Retinol	Inverse variance weighted (fixed effects)	7	-0.0512324	0.0787542	0.515346
F5_ALCOHOL_DEPENDENCE	Alcohol dependence	Mental and behavioural disorders (F5_)	Retinol	MR Egger	7	-0.0322755	0.710337	0.965518
F5_ALCOHOL_DEPENDENCE	Alcohol dependence	Mental and behavioural disorders (F5_)	Retinol	Weighted median	7	0.111756	0.100936	0.268211
F5_ALCOHOL_DEPENDENCE	Alcohol dependence	Mental and behavioural disorders (F5_)	Retinol	Weighted mode	7	0.13814	0.107928	0.247828
F5_ALLANXIOUS	All anxiety disorders	Mental and behavioural disorders (F5_)	Retinol	Inverse variance weighted (multiplicative random effects)	7	-0.0772964	0.0589799	0.190008
F5_ALLANXIOUS	All anxiety disorders	Mental and behavioural disorders (F5_)	Retinol	Inverse variance weighted (fixed effects)	7	-0.0772964	0.0528276	0.143418
F5_ALLANXIOUS	All anxiety disorders	Mental and behavioural disorders (F5_)	Retinol	MR Egger	7	-0.198343	0.276623	0.505454
F5_ALLANXIOUS	All anxiety disorders	Mental and behavioural disorders (F5_)	Retinol	Weighted median	7	-0.152658	0.0708261	0.0311315
F5_ALLANXIOUS	All anxiety disorders	Mental and behavioural disorders (F5_)	Retinol	Weighted mode	7	-0.179816	0.100766	0.124599
F5_ALZHDEMENT	Dementia in Alzheimer disease	Mental and behavioural disorders (F5_)	Retinol	Inverse variance weighted (multiplicative random effects)	7	-0.0290826	0.0587101	0.620347
F5_ALZHDEMENT	Dementia in Alzheimer disease	Mental and behavioural disorders (F5_)	Retinol	Inverse variance weighted (fixed effects)	7	-0.0290826	0.116167	0.802316
F5_ALZHDEMENT	Dementia in Alzheimer disease	Mental and behavioural disorders (F5_)	Retinol	MR Egger	7	0.0110334	0.510247	0.983585
F5_ALZHDEMENT	Dementia in Alzheimer disease	Mental and behavioural disorders (F5_)	Retinol	Weighted median	7	-0.0521053	0.14626	0.721653
F5_ALZHDEMENT	Dementia in Alzheimer disease	Mental and behavioural disorders (F5_)	Retinol	Weighted mode	7	-0.0336603	0.1903	0.865422
F5_ANOREX	Anorexia (incl.atypical)	Mental and behavioural disorders (F5_)	Retinol	Inverse variance weighted (multiplicative random effects)	7	0.0779021	0.180048	0.665252
F5_ANOREX	Anorexia (incl.atypical)	Mental and behavioural disorders (F5_)	Retinol	Inverse variance weighted (fixed effects)	7	0.0779021	0.177117	0.660056
F5_ANOREX	Anorexia (incl.atypical)	Mental and behavioural disorders (F5_)	Retinol	MR Egger	7	0.166453	0.860527	0.854233
F5_ANOREX	Anorexia (incl.atypical)	Mental and behavioural disorders (F5_)	Retinol	Weighted median	7	0.136096	0.23006	0.55414
F5_ANOREX	Anorexia (incl.atypical)	Mental and behavioural disorders (F5_)	Retinol	Weighted mode	7	0.295427	0.295032	0.35532
F5_ANXIETY	Other anxiety disorders	Mental and behavioural disorders (F5_)	Retinol	Inverse variance weighted (multiplicative random effects)	7	-0.0808903	0.0787554	0.30437
F5_ANXIETY	Other anxiety disorders	Mental and behavioural disorders (F5_)	Retinol	Inverse variance weighted (fixed effects)	7	-0.0808903	0.0628591	0.198146
F5_ANXIETY	Other anxiety disorders	Mental and behavioural disorders (F5_)	Retinol	MR Egger	7	-0.450862	0.336157	0.237544
F5_ANXIETY	Other anxiety disorders	Mental and behavioural disorders (F5_)	Retinol	Weighted median	7	-0.132759	0.0845483	0.116364
F5_ANXIETY	Other anxiety disorders	Mental and behavioural disorders (F5_)	Retinol	Weighted mode	7	-0.203667	0.128204	0.163249
F5_BEHAVE	Behavioural syndromes associated with physiological disturbances and physical factors	Mental and behavioural disorders (F5_)	Retinol	Inverse variance weighted (multiplicative random effects)	7	-0.030924	0.078054	0.691967
F5_BEHAVE	Behavioural syndromes associated with physiological disturbances and physical factors	Mental and behavioural disorders (F5_)	Retinol	Inverse variance weighted (fixed effects)	7	-0.030924	0.077924	0.69148
F5_BEHAVE	Behavioural syndromes associated with physiological disturbances and physical factors	Mental and behavioural disorders (F5_)	Retinol	MR Egger	7	-0.0910342	0.372326	0.81656
F5_BEHAVE	Behavioural syndromes associated with physiological disturbances and physical factors	Mental and behavioural disorders (F5_)	Retinol	Weighted median	7	0.0254654	0.100561	0.800088
F5_BEHAVE	Behavioural syndromes associated with physiological disturbances and physical factors	Mental and behavioural disorders (F5_)	Retinol	Weighted mode	7	0.0627383	0.14322	0.676677
F5_BEHEMOCHILD	Behavioural and emotional disorders with onset usually occurring in childhood and adolescence	Mental and behavioural disorders (F5_)	Retinol	Inverse variance weighted (multiplicative random effects)	7	-0.00691035	0.118329	0.953431
F5_BEHEMOCHILD	Behavioural and emotional disorders with onset usually occurring in childhood and adolescence	Mental and behavioural disorders (F5_)	Retinol	Inverse variance weighted (fixed effects)	7	-0.00691035	0.10455	0.947301
F5_BEHEMOCHILD	Behavioural and emotional disorders with onset usually occurring in childhood and adolescence	Mental and behavioural disorders (F5_)	Retinol	MR Egger	7	-0.516291	0.51515	0.362245
F5_BEHEMOCHILD	Behavioural and emotional disorders with onset usually occurring in childhood and adolescence	Mental and behavioural disorders (F5_)	Retinol	Weighted median	7	-0.016307	0.142656	0.908992
F5_BEHEMOCHILD	Behavioural and emotional disorders with onset usually occurring in childhood and adolescence	Mental and behavioural disorders (F5_)	Retinol	Weighted mode	7	-0.0109437	0.194555	0.956969
F5_BIPO	Bipolar affective disorders	Mental and behavioural disorders (F5_)	Retinol	Inverse variance weighted (multiplicative random effects)	7	-0.00879715	0.139796	0.949823
F5_BIPO	Bipolar affective disorders	Mental and behavioural disorders (F5_)	Retinol	Inverse variance weighted (fixed effects)	7	-0.00879715	0.0993366	0.929432
F5_BIPO	Bipolar affective disorders	Mental and behavioural disorders (F5_)	Retinol	MR Egger	7	-0.0217137	0.670214	0.975408
F5_BIPO	Bipolar affective disorders	Mental and behavioural disorders (F5_)	Retinol	Weighted median	7	0.116591	0.13719	0.395408
F5_BIPO	Bipolar affective disorders	Mental and behavioural disorders (F5_)	Retinol	Weighted mode	7	0.163764	0.163755	0.355893
F5_DELIRIUM	Delirium, not induced by alcohol and other psychoactive substances	Mental and behavioural disorders (F5_)	Retinol	Inverse variance weighted (multiplicative random effects)	7	-0.294507	0.121133	0.015046
F5_DELIRIUM	Delirium, not induced by alcohol and other psychoactive substances	Mental and behavioural disorders (F5_)	Retinol	Inverse variance weighted (fixed effects)	7	-0.294507	0.143344	0.0399223
F5_DELIRIUM	Delirium, not induced by alcohol and other psychoactive substances	Mental and behavioural disorders (F5_)	Retinol	MR Egger	7	-0.81439	0.627934	0.251274
F5_DELIRIUM	Delirium, not induced by alcohol and other psychoactive substances	Mental and behavioural disorders (F5_)	Retinol	Weighted median	7	-0.18111	0.181795	0.319138
F5_DELIRIUM	Delirium, not induced by alcohol and other psychoactive substances	Mental and behavioural disorders (F5_)	Retinol	Weighted mode	7	-0.152462	0.224441	0.522278
F5_DELUSIO	Persistent delusional disorders	Mental and behavioural disorders (F5_)	Retinol	Inverse variance weighted (multiplicative random effects)	7	0.0220782	0.16362	0.892662
F5_DELUSIO	Persistent delusional disorders	Mental and behavioural disorders (F5_)	Retinol	Inverse variance weighted (fixed effects)	7	0.0220782	0.171133	0.897348
F5_DELUSIO	Persistent delusional disorders	Mental and behavioural disorders (F5_)	Retinol	MR Egger	7	0.445303	0.762291	0.584471
F5_DELUSIO	Persistent delusional disorders	Mental and behavioural disorders (F5_)	Retinol	Weighted median	7	0.0364862	0.220676	0.868678
F5_DELUSIO	Persistent delusional disorders	Mental and behavioural disorders (F5_)	Retinol	Weighted mode	7	0.0325001	0.275876	0.910066
F5_DEMENTIA	Dementia	Mental and behavioural disorders (F5_)	Retinol	Inverse variance weighted (multiplicative random effects)	7	0.0232386	0.0567798	0.682338
F5_DEMENTIA	Dementia	Mental and behavioural disorders (F5_)	Retinol	Inverse variance weighted (fixed effects)	7	0.0232386	0.0695528	0.738293
F5_DEMENTIA	Dementia	Mental and behavioural disorders (F5_)	Retinol	MR Egger	7	-0.0483658	0.305179	0.880278
F5_DEMENTIA	Dementia	Mental and behavioural disorders (F5_)	Retinol	Weighted median	7	-0.0393853	0.0877023	0.653374
F5_DEMENTIA	Dementia	Mental and behavioural disorders (F5_)	Retinol	Weighted mode	7	-0.0449107	0.113729	0.706577
F5_DEMENTIA_INCLAVO	Dementia, including avohilmo	Mental and behavioural disorders (F5_)	Retinol	Inverse variance weighted (multiplicative random effects)	7	0.038459	0.0554435	0.487895
F5_DEMENTIA_INCLAVO	Dementia, including avohilmo	Mental and behavioural disorders (F5_)	Retinol	Inverse variance weighted (fixed effects)	7	0.038459	0.0665061	0.563077
F5_DEMENTIA_INCLAVO	Dementia, including avohilmo	Mental and behavioural disorders (F5_)	Retinol	MR Egger	7	-0.160862	0.291774	0.605142
F5_DEMENTIA_INCLAVO	Dementia, including avohilmo	Mental and behavioural disorders (F5_)	Retinol	Weighted median	7	0.000319033	0.0833277	0.996945
F5_DEMENTIA_INCLAVO	Dementia, including avohilmo	Mental and behavioural disorders (F5_)	Retinol	Weighted mode	7	-0.00666649	0.117618	0.956641
F5_DEMINOTH	Dementia in other diseases classified elsewhere	Mental and behavioural disorders (F5_)	Retinol	Inverse variance weighted (multiplicative random effects)	7	0.384528	0.164373	0.0193169
F5_DEMINOTH	Dementia in other diseases classified elsewhere	Mental and behavioural disorders (F5_)	Retinol	Inverse variance weighted (fixed effects)	7	0.384528	0.226166	0.0890928
F5_DEMINOTH	Dementia in other diseases classified elsewhere	Mental and behavioural disorders (F5_)	Retinol	MR Egger	7	-0.676969	0.990419	0.524662
F5_DEMINOTH	Dementia in other diseases classified elsewhere	Mental and behavioural disorders (F5_)	Retinol	Weighted median	7	0.469859	0.291257	0.106698
F5_DEMINOTH	Dementia in other diseases classified elsewhere	Mental and behavioural disorders (F5_)	Retinol	Weighted mode	7	0.430266	0.393479	0.316124
F5_DEMNAS	Unspecified dementia	Mental and behavioural disorders (F5_)	Retinol	Inverse variance weighted (multiplicative random effects)	7	-0.0526866	0.136699	0.699925
F5_DEMNAS	Unspecified dementia	Mental and behavioural disorders (F5_)	Retinol	Inverse variance weighted (fixed effects)	7	-0.0526866	0.133286	0.69263
F5_DEMNAS	Unspecified dementia	Mental and behavioural disorders (F5_)	Retinol	MR Egger	7	0.0985646	0.653216	0.88596
F5_DEMNAS	Unspecified dementia	Mental and behavioural disorders (F5_)	Retinol	Weighted median	7	-0.0922995	0.178217	0.604523
F5_DEMNAS	Unspecified dementia	Mental and behavioural disorders (F5_)	Retinol	Weighted mode	7	-0.097845	0.210669	0.658701
F5_DEPRESSIO	Depression	Mental and behavioural disorders (F5_)	Retinol	Inverse variance weighted (multiplicative random effects)	7	0.0286123	0.04533	0.527909
F5_DEPRESSIO	Depression	Mental and behavioural disorders (F5_)	Retinol	Inverse variance weighted (fixed effects)	7	0.0286123	0.0405922	0.48089
F5_DEPRESSIO	Depression	Mental and behavioural disorders (F5_)	Retinol	MR Egger	7	-0.277026	0.177595	0.179536
F5_DEPRESSIO	Depression	Mental and behavioural disorders (F5_)	Retinol	Weighted median	7	0.00711636	0.0568195	0.90033
F5_DEPRESSIO	Depression	Mental and behavioural disorders (F5_)	Retinol	Weighted mode	7	0.0206906	0.0815335	0.808147
F5_DISSOCIATIVE	Dissociative [conversion] disorders	Mental and behavioural disorders (F5_)	Retinol	Inverse variance weighted (multiplicative random effects)	7	0.0489152	0.385257	0.898966
F5_DISSOCIATIVE	Dissociative [conversion] disorders	Mental and behavioural disorders (F5_)	Retinol	Inverse variance weighted (fixed effects)	7	0.0489152	0.227066	0.829437
F5_DISSOCIATIVE	Dissociative [conversion] disorders	Mental and behavioural disorders (F5_)	Retinol	MR Egger	7	-2.06006	1.57016	0.246523
F5_DISSOCIATIVE	Dissociative [conversion] disorders	Mental and behavioural disorders (F5_)	Retinol	Weighted median	7	-0.110502	0.338784	0.744295
F5_DISSOCIATIVE	Dissociative [conversion] disorders	Mental and behavioural disorders (F5_)	Retinol	Weighted mode	7	-0.0344461	0.399928	0.934165
F5_EATOTH	Other eating disorders	Mental and behavioural disorders (F5_)	Retinol	Inverse variance weighted (multiplicative random effects)	7	-0.0468979	0.32015	0.883537
F5_EATOTH	Other eating disorders	Mental and behavioural disorders (F5_)	Retinol	Inverse variance weighted (fixed effects)	7	-0.0468979	0.19639	0.81126
F5_EATOTH	Other eating disorders	Mental and behavioural disorders (F5_)	Retinol	MR Egger	7	-1.23193	1.43277	0.429176
F5_EATOTH	Other eating disorders	Mental and behavioural disorders (F5_)	Retinol	Weighted median	7	0.00580083	0.25644	0.981953
F5_EATOTH	Other eating disorders	Mental and behavioural disorders (F5_)	Retinol	Weighted mode	7	0.00143782	0.30189	0.996354
F5_EMOCHILD	Emotional disorders and disorders of social functioning with onset specific to childhood	Mental and behavioural disorders (F5_)	Retinol	Inverse variance weighted (multiplicative random effects)	7	0.0949251	0.219866	0.665929
F5_EMOCHILD	Emotional disorders and disorders of social functioning with onset specific to childhood	Mental and behavioural disorders (F5_)	Retinol	Inverse variance weighted (fixed effects)	7	0.0949251	0.197599	0.630948
F5_EMOCHILD	Emotional disorders and disorders of social functioning with onset specific to childhood	Mental and behavioural disorders (F5_)	Retinol	MR Egger	7	-1.0202	0.916995	0.316512
F5_EMOCHILD	Emotional disorders and disorders of social functioning with onset specific to childhood	Mental and behavioural disorders (F5_)	Retinol	Weighted median	7	0.102895	0.269046	0.702132
F5_EMOCHILD	Emotional disorders and disorders of social functioning with onset specific to childhood	Mental and behavioural disorders (F5_)	Retinol	Weighted mode	7	-0.401338	0.423615	0.380007
F5_EMOPER	Emotionally unstable personality disorder	Mental and behavioural disorders (F5_)	Retinol	Inverse variance weighted (multiplicative random effects)	7	0.0450315	0.145632	0.757158
F5_EMOPER	Emotionally unstable personality disorder	Mental and behavioural disorders (F5_)	Retinol	Inverse variance weighted (fixed effects)	7	0.0450315	0.121741	0.71146
F5_EMOPER	Emotionally unstable personality disorder	Mental and behavioural disorders (F5_)	Retinol	MR Egger	7	-0.463241	0.655233	0.511153
F5_EMOPER	Emotionally unstable personality disorder	Mental and behavioural disorders (F5_)	Retinol	Weighted median	7	0.062475	0.160889	0.697786
F5_EMOPER	Emotionally unstable personality disorder	Mental and behavioural disorders (F5_)	Retinol	Weighted mode	7	0.0285658	0.200864	0.891566
F5_GAD	Generalized anxiety disorder	Mental and behavioural disorders (F5_)	Retinol	Inverse variance weighted (multiplicative random effects)	7	0.0619287	0.131011	0.636427
F5_GAD	Generalized anxiety disorder	Mental and behavioural disorders (F5_)	Retinol	Inverse variance weighted (fixed effects)	7	0.0619287	0.117288	0.597494
F5_GAD	Generalized anxiety disorder	Mental and behavioural disorders (F5_)	Retinol	MR Egger	7	-0.625954	0.539745	0.298527
F5_GAD	Generalized anxiety disorder	Mental and behavioural disorders (F5_)	Retinol	Weighted median	7	-0.0515926	0.16277	0.75127
F5_GAD	Generalized anxiety disorder	Mental and behavioural disorders (F5_)	Retinol	Weighted mode	7	-0.0648556	0.234418	0.79132
F5_INSOMNIA	Insomnia	Mental and behavioural disorders (F5_)	Retinol	Inverse variance weighted (multiplicative random effects)	7	-0.0974324	0.102443	0.341557
F5_INSOMNIA	Insomnia	Mental and behavioural disorders (F5_)	Retinol	Inverse variance weighted (fixed effects)	7	-0.0974324	0.1228	0.427532
F5_INSOMNIA	Insomnia	Mental and behavioural disorders (F5_)	Retinol	MR Egger	7	-0.452391	0.536163	0.4373
F5_INSOMNIA	Insomnia	Mental and behavioural disorders (F5_)	Retinol	Weighted median	7	-0.0646751	0.164246	0.693752
F5_INSOMNIA	Insomnia	Mental and behavioural disorders (F5_)	Retinol	Weighted mode	7	-0.00675516	0.215731	0.976036
F5_KELAMENT	Kela-code for severe mental illness	Mental and behavioural disorders (F5_)	Retinol	Inverse variance weighted (multiplicative random effects)	7	0.102957	0.116212	0.375652
F5_KELAMENT	Kela-code for severe mental illness	Mental and behavioural disorders (F5_)	Retinol	Inverse variance weighted (fixed effects)	7	0.102957	0.0841045	0.220895
F5_KELAMENT	Kela-code for severe mental illness	Mental and behavioural disorders (F5_)	Retinol	MR Egger	7	-0.376027	0.511903	0.495587
F5_KELAMENT	Kela-code for severe mental illness	Mental and behavioural disorders (F5_)	Retinol	Weighted median	7	0.123966	0.122139	0.310129
F5_KELAMENT	Kela-code for severe mental illness	Mental and behavioural disorders (F5_)	Retinol	Weighted mode	7	0.155135	0.157896	0.363787
F5_MENTALUNSPE	Mental disorders, not otherwise specified	Mental and behavioural disorders (F5_)	Retinol	Inverse variance weighted (multiplicative random effects)	7	-0.0998885	0.146925	0.496593
F5_MENTALUNSPE	Mental disorders, not otherwise specified	Mental and behavioural disorders (F5_)	Retinol	Inverse variance weighted (fixed effects)	7	-0.0998885	0.159321	0.530683
F5_MENTALUNSPE	Mental disorders, not otherwise specified	Mental and behavioural disorders (F5_)	Retinol	MR Egger	7	0.0240085	0.700053	0.973969
F5_MENTALUNSPE	Mental disorders, not otherwise specified	Mental and behavioural disorders (F5_)	Retinol	Weighted median	7	0.0244404	0.209727	0.907229
F5_MENTALUNSPE	Mental disorders, not otherwise specified	Mental and behavioural disorders (F5_)	Retinol	Weighted mode	7	0.181022	0.294133	0.560865
F5_MENTORG	Other mental disorders due to brain damage and dysfunction and to physical disease	Mental and behavioural disorders (F5_)	Retinol	Inverse variance weighted (multiplicative random effects)	7	-0.0857645	0.153677	0.576789
F5_MENTORG	Other mental disorders due to brain damage and dysfunction and to physical disease	Mental and behavioural disorders (F5_)	Retinol	Inverse variance weighted (fixed effects)	7	-0.0857645	0.143668	0.550531
F5_MENTORG	Other mental disorders due to brain damage and dysfunction and to physical disease	Mental and behavioural disorders (F5_)	Retinol	MR Egger	7	-0.454866	0.718402	0.554451
F5_MENTORG	Other mental disorders due to brain damage and dysfunction and to physical disease	Mental and behavioural disorders (F5_)	Retinol	Weighted median	7	-0.206398	0.187967	0.272181
F5_MENTORG	Other mental disorders due to brain damage and dysfunction and to physical disease	Mental and behavioural disorders (F5_)	Retinol	Weighted mode	7	-0.213404	0.279889	0.474682
F5_MIXPER	Mixed and other personality disorders	Mental and behavioural disorders (F5_)	Retinol	Inverse variance weighted (multiplicative random effects)	7	0.0318846	0.130416	0.806856
F5_MIXPER	Mixed and other personality disorders	Mental and behavioural disorders (F5_)	Retinol	Inverse variance weighted (fixed effects)	7	0.0318846	0.150446	0.832159
F5_MIXPER	Mixed and other personality disorders	Mental and behavioural disorders (F5_)	Retinol	MR Egger	7	0.182414	0.65681	0.792339
F5_MIXPER	Mixed and other personality disorders	Mental and behavioural disorders (F5_)	Retinol	Weighted median	7	0.0453824	0.192966	0.814066
F5_MIXPER	Mixed and other personality disorders	Mental and behavioural disorders (F5_)	Retinol	Weighted mode	7	0.125893	0.267808	0.654892
F5_MOOD	Mood [affective] disorders	Mental and behavioural disorders (F5_)	Retinol	Inverse variance weighted (multiplicative random effects)	7	0.0167161	0.0484982	0.73034
F5_MOOD	Mood [affective] disorders	Mental and behavioural disorders (F5_)	Retinol	Inverse variance weighted (fixed effects)	7	0.0167161	0.0389116	0.667493
F5_MOOD	Mood [affective] disorders	Mental and behavioural disorders (F5_)	Retinol	MR Egger	7	-0.331245	0.17021	0.109215
F5_MOOD	Mood [affective] disorders	Mental and behavioural disorders (F5_)	Retinol	Weighted median	7	0.015368	0.0534516	0.77372
F5_MOOD	Mood [affective] disorders	Mental and behavioural disorders (F5_)	Retinol	Weighted mode	7	0.0449816	0.0679657	0.532661
F5_MOODOTH	Other and unspecified mood [affective] disorders	Mental and behavioural disorders (F5_)	Retinol	Inverse variance weighted (multiplicative random effects)	7	-0.150348	0.227508	0.50871
F5_MOODOTH	Other and unspecified mood [affective] disorders	Mental and behavioural disorders (F5_)	Retinol	Inverse variance weighted (fixed effects)	7	-0.150348	0.166454	0.366398
F5_MOODOTH	Other and unspecified mood [affective] disorders	Mental and behavioural disorders (F5_)	Retinol	MR Egger	7	-1.54603	0.880178	0.139352
F5_MOODOTH	Other and unspecified mood [affective] disorders	Mental and behavioural disorders (F5_)	Retinol	Weighted median	7	-0.105237	0.231557	0.649485
F5_MOODOTH	Other and unspecified mood [affective] disorders	Mental and behavioural disorders (F5_)	Retinol	Weighted mode	7	-0.0528675	0.333267	0.879162
F5_NEUROTICOTH	Other neurotic disorders	Mental and behavioural disorders (F5_)	Retinol	Inverse variance weighted (multiplicative random effects)	7	0.0073408	0.190281	0.969226
F5_NEUROTICOTH	Other neurotic disorders	Mental and behavioural disorders (F5_)	Retinol	Inverse variance weighted (fixed effects)	7	0.0073408	0.193384	0.96972
F5_NEUROTICOTH	Other neurotic disorders	Mental and behavioural disorders (F5_)	Retinol	MR Egger	7	0.995216	0.845072	0.291925
F5_NEUROTICOTH	Other neurotic disorders	Mental and behavioural disorders (F5_)	Retinol	Weighted median	7	0.0393763	0.254392	0.87699
F5_NEUROTICOTH	Other neurotic disorders	Mental and behavioural disorders (F5_)	Retinol	Weighted mode	7	0.346256	0.34765	0.357711
F5_OCD	Obsessive-compulsive disorder	Mental and behavioural disorders (F5_)	Retinol	Inverse variance weighted (multiplicative random effects)	7	-0.0289553	0.133407	0.828174
F5_OCD	Obsessive-compulsive disorder	Mental and behavioural disorders (F5_)	Retinol	Inverse variance weighted (fixed effects)	7	-0.0289553	0.177647	0.870524
F5_OCD	Obsessive-compulsive disorder	Mental and behavioural disorders (F5_)	Retinol	MR Egger	7	0.813276	0.774018	0.341495
F5_OCD	Obsessive-compulsive disorder	Mental and behavioural disorders (F5_)	Retinol	Weighted median	7	-0.0878465	0.22469	0.695821
F5_OCD	Obsessive-compulsive disorder	Mental and behavioural disorders (F5_)	Retinol	Weighted mode	7	-0.10744	0.283018	0.717298
F5_OPIOIDS	Mental and behavioural disorders due to opioids	Mental and behavioural disorders (F5_)	Retinol	Inverse variance weighted (multiplicative random effects)	7	-0.0219257	0.143767	0.878786
F5_OPIOIDS	Mental and behavioural disorders due to opioids	Mental and behavioural disorders (F5_)	Retinol	Inverse variance weighted (fixed effects)	7	-0.0219257	0.229676	0.923947
F5_OPIOIDS	Mental and behavioural disorders due to opioids	Mental and behavioural disorders (F5_)	Retinol	MR Egger	7	0.534562	1.00345	0.617042
F5_OPIOIDS	Mental and behavioural disorders due to opioids	Mental and behavioural disorders (F5_)	Retinol	Weighted median	7	-0.029578	0.295262	0.920205
F5_OPIOIDS	Mental and behavioural disorders due to opioids	Mental and behavioural disorders (F5_)	Retinol	Weighted mode	7	-0.0393416	0.365747	0.917847
F5_OTHERSUB	Mental and behavioural disorders due to multiple drug use and use of multiple drugs and use of other psychoactive substances	Mental and behavioural disorders (F5_)	Retinol	Inverse variance weighted (multiplicative random effects)	7	-0.083205	0.116356	0.474555
F5_OTHERSUB	Mental and behavioural disorders due to multiple drug use and use of multiple drugs and use of other psychoactive substances	Mental and behavioural disorders (F5_)	Retinol	Inverse variance weighted (fixed effects)	7	-0.083205	0.162807	0.609306
F5_OTHERSUB	Mental and behavioural disorders due to multiple drug use and use of multiple drugs and use of other psychoactive substances	Mental and behavioural disorders (F5_)	Retinol	MR Egger	7	-0.0240931	0.708273	0.97418
F5_OTHERSUB	Mental and behavioural disorders due to multiple drug use and use of multiple drugs and use of other psychoactive substances	Mental and behavioural disorders (F5_)	Retinol	Weighted median	7	-0.00689521	0.207482	0.973489
F5_OTHERSUB	Mental and behavioural disorders due to multiple drug use and use of multiple drugs and use of other psychoactive substances	Mental and behavioural disorders (F5_)	Retinol	Weighted mode	7	0.0435605	0.314035	0.894216
F5_OTHPER	Other specified and unspecified personality disorders	Mental and behavioural disorders (F5_)	Retinol	Inverse variance weighted (multiplicative random effects)	7	0.0924713	0.102925	0.368956
F5_OTHPER	Other specified and unspecified personality disorders	Mental and behavioural disorders (F5_)	Retinol	Inverse variance weighted (fixed effects)	7	0.0924713	0.140633	0.510837
F5_OTHPER	Other specified and unspecified personality disorders	Mental and behavioural disorders (F5_)	Retinol	MR Egger	7	-0.528317	0.613001	0.428157
F5_OTHPER	Other specified and unspecified personality disorders	Mental and behavioural disorders (F5_)	Retinol	Weighted median	7	0.0467665	0.181421	0.796577
F5_OTHPER	Other specified and unspecified personality disorders	Mental and behavioural disorders (F5_)	Retinol	Weighted mode	7	0.00333173	0.241243	0.989429
F5_PANIC	Panic disorder	Mental and behavioural disorders (F5_)	Retinol	Inverse variance weighted (multiplicative random effects)	7	-0.0189046	0.0699733	0.78703
F5_PANIC	Panic disorder	Mental and behavioural disorders (F5_)	Retinol	Inverse variance weighted (fixed effects)	7	-0.0189046	0.113392	0.867591
F5_PANIC	Panic disorder	Mental and behavioural disorders (F5_)	Retinol	MR Egger	7	-0.360401	0.4952	0.499381
F5_PANIC	Panic disorder	Mental and behavioural disorders (F5_)	Retinol	Weighted median	7	-0.0429931	0.141718	0.761607
F5_PANIC	Panic disorder	Mental and behavioural disorders (F5_)	Retinol	Weighted mode	7	-0.0542524	0.167543	0.75707
F5_PERSMOOD	Persistent mood disorders	Mental and behavioural disorders (F5_)	Retinol	Inverse variance weighted (multiplicative random effects)	7	0.0288961	0.105663	0.784489
F5_PERSMOOD	Persistent mood disorders	Mental and behavioural disorders (F5_)	Retinol	Inverse variance weighted (fixed effects)	7	0.0288961	0.0944117	0.759555
F5_PERSMOOD	Persistent mood disorders	Mental and behavioural disorders (F5_)	Retinol	MR Egger	7	-0.93681	0.413354	0.0727696
F5_PERSMOOD	Persistent mood disorders	Mental and behavioural disorders (F5_)	Retinol	Weighted median	7	0.0070441	0.125761	0.955333
F5_PERSMOOD	Persistent mood disorders	Mental and behavioural disorders (F5_)	Retinol	Weighted mode	7	-0.0477478	0.161322	0.777224
F5_PHOBANX	Phobic anxiety disorders	Mental and behavioural disorders (F5_)	Retinol	Inverse variance weighted (multiplicative random effects)	7	-0.0414243	0.130682	0.751255
F5_PHOBANX	Phobic anxiety disorders	Mental and behavioural disorders (F5_)	Retinol	Inverse variance weighted (fixed effects)	7	-0.0414243	0.119642	0.729167
F5_PHOBANX	Phobic anxiety disorders	Mental and behavioural disorders (F5_)	Retinol	MR Egger	7	0.318549	0.601631	0.619132
F5_PHOBANX	Phobic anxiety disorders	Mental and behavioural disorders (F5_)	Retinol	Weighted median	7	-0.0400676	0.156531	0.797972
F5_PHOBANX	Phobic anxiety disorders	Mental and behavioural disorders (F5_)	Retinol	Weighted mode	7	-0.0423027	0.206446	0.844418
F5_PSYCHDEV	Disorders of psychological development	Mental and behavioural disorders (F5_)	Retinol	Inverse variance weighted (multiplicative random effects)	7	0.0622366	0.130687	0.633913
F5_PSYCHDEV	Disorders of psychological development	Mental and behavioural disorders (F5_)	Retinol	Inverse variance weighted (fixed effects)	7	0.0622366	0.128612	0.628451
F5_PSYCHDEV	Disorders of psychological development	Mental and behavioural disorders (F5_)	Retinol	MR Egger	7	0.116826	0.623959	0.858838
F5_PSYCHDEV	Disorders of psychological development	Mental and behavioural disorders (F5_)	Retinol	Weighted median	7	-0.0560568	0.16593	0.735488
F5_PSYCHDEV	Disorders of psychological development	Mental and behavioural disorders (F5_)	Retinol	Weighted mode	7	-0.186496	0.315922	0.576517
F5_PSYCHOTH	Other and unspecified nonorganic psychotic disorders	Mental and behavioural disorders (F5_)	Retinol	Inverse variance weighted (multiplicative random effects)	7	-0.179225	0.211852	0.397557
F5_PSYCHOTH	Other and unspecified nonorganic psychotic disorders	Mental and behavioural disorders (F5_)	Retinol	Inverse variance weighted (fixed effects)	7	-0.179225	0.115981	0.122274
F5_PSYCHOTH	Other and unspecified nonorganic psychotic disorders	Mental and behavioural disorders (F5_)	Retinol	MR Egger	7	-0.721309	0.982089	0.495645
F5_PSYCHOTH	Other and unspecified nonorganic psychotic disorders	Mental and behavioural disorders (F5_)	Retinol	Weighted median	7	-0.26057	0.174237	0.134786
F5_PSYCHOTH	Other and unspecified nonorganic psychotic disorders	Mental and behavioural disorders (F5_)	Retinol	Weighted mode	7	-0.380578	0.249738	0.178368
F5_PSYTRANS	Acute and transient psychotic disorders	Mental and behavioural disorders (F5_)	Retinol	Inverse variance weighted (multiplicative random effects)	7	-0.132715	0.111246	0.232876
F5_PSYTRANS	Acute and transient psychotic disorders	Mental and behavioural disorders (F5_)	Retinol	Inverse variance weighted (fixed effects)	7	-0.132715	0.140233	0.343949
F5_PSYTRANS	Acute and transient psychotic disorders	Mental and behavioural disorders (F5_)	Retinol	MR Egger	7	0.0636907	0.613286	0.921324
F5_PSYTRANS	Acute and transient psychotic disorders	Mental and behavioural disorders (F5_)	Retinol	Weighted median	7	-0.122084	0.184713	0.508651
F5_PSYTRANS	Acute and transient psychotic disorders	Mental and behavioural disorders (F5_)	Retinol	Weighted mode	7	-0.10714	0.242892	0.67459
F5_PTSD	Post-traumatic stress disorder	Mental and behavioural disorders (F5_)	Retinol	Inverse variance weighted (multiplicative random effects)	7	-0.0480671	0.122211	0.694089
F5_PTSD	Post-traumatic stress disorder	Mental and behavioural disorders (F5_)	Retinol	Inverse variance weighted (fixed effects)	7	-0.0480671	0.165512	0.771499
F5_PTSD	Post-traumatic stress disorder	Mental and behavioural disorders (F5_)	Retinol	MR Egger	7	-0.326056	0.72082	0.669973
F5_PTSD	Post-traumatic stress disorder	Mental and behavioural disorders (F5_)	Retinol	Weighted median	7	0.0298474	0.201908	0.882479
F5_PTSD	Post-traumatic stress disorder	Mental and behavioural disorders (F5_)	Retinol	Weighted mode	7	0.23972	0.316596	0.477614
F5_SCHIZOAFF	Schizoaffective disorder	Mental and behavioural disorders (F5_)	Retinol	Inverse variance weighted (multiplicative random effects)	7	-0.0892408	0.155811	0.566814
F5_SCHIZOAFF	Schizoaffective disorder	Mental and behavioural disorders (F5_)	Retinol	Inverse variance weighted (fixed effects)	7	-0.0892408	0.189731	0.638101
F5_SCHIZOAFF	Schizoaffective disorder	Mental and behavioural disorders (F5_)	Retinol	MR Egger	7	0.25742	0.83225	0.769563
F5_SCHIZOAFF	Schizoaffective disorder	Mental and behavioural disorders (F5_)	Retinol	Weighted median	7	-0.131863	0.235691	0.575839
F5_SCHIZOAFF	Schizoaffective disorder	Mental and behavioural disorders (F5_)	Retinol	Weighted mode	7	-0.080068	0.286625	0.789357
F5_SCHOLA	Specific development disorders of scholastic skills	Mental and behavioural disorders (F5_)	Retinol	Inverse variance weighted (multiplicative random effects)	7	-0.136171	0.229511	0.552973
F5_SCHOLA	Specific development disorders of scholastic skills	Mental and behavioural disorders (F5_)	Retinol	Inverse variance weighted (fixed effects)	7	-0.136171	0.226447	0.547615
F5_SCHOLA	Specific development disorders of scholastic skills	Mental and behavioural disorders (F5_)	Retinol	MR Egger	7	0.58472	1.042	0.598912
F5_SCHOLA	Specific development disorders of scholastic skills	Mental and behavioural disorders (F5_)	Retinol	Weighted median	7	0.0150594	0.276822	0.956616
F5_SCHOLA	Specific development disorders of scholastic skills	Mental and behavioural disorders (F5_)	Retinol	Weighted mode	7	0.021987	0.403626	0.958326
F5_SCHZPHR	Schizophrenia	Mental and behavioural disorders (F5_)	Retinol	Inverse variance weighted (multiplicative random effects)	7	-0.269271	0.164557	0.101768
F5_SCHZPHR	Schizophrenia	Mental and behavioural disorders (F5_)	Retinol	Inverse variance weighted (fixed effects)	7	-0.269271	0.139521	0.0536102
F5_SCHZPHR	Schizophrenia	Mental and behavioural disorders (F5_)	Retinol	MR Egger	7	-0.519048	0.776165	0.533295
F5_SCHZPHR	Schizophrenia	Mental and behavioural disorders (F5_)	Retinol	Weighted median	7	-0.311661	0.1958	0.111444
F5_SCHZPHR	Schizophrenia	Mental and behavioural disorders (F5_)	Retinol	Weighted mode	7	-0.518213	0.319345	0.155773
F5_SEDAHYP	Mental and behavioural disorders due to sedatives or hypnotics	Mental and behavioural disorders (F5_)	Retinol	Inverse variance weighted (multiplicative random effects)	7	-0.240673	0.229466	0.294251
F5_SEDAHYP	Mental and behavioural disorders due to sedatives or hypnotics	Mental and behavioural disorders (F5_)	Retinol	Inverse variance weighted (fixed effects)	7	-0.240673	0.165758	0.146514
F5_SEDAHYP	Mental and behavioural disorders due to sedatives or hypnotics	Mental and behavioural disorders (F5_)	Retinol	MR Egger	7	-1.28052	0.990833	0.252731
F5_SEDAHYP	Mental and behavioural disorders due to sedatives or hypnotics	Mental and behavioural disorders (F5_)	Retinol	Weighted median	7	-0.181134	0.245279	0.460222
F5_SEDAHYP	Mental and behavioural disorders due to sedatives or hypnotics	Mental and behavioural disorders (F5_)	Retinol	Weighted mode	7	-0.755571	0.454922	0.147804
F5_SOCPHOB	Social phobias	Mental and behavioural disorders (F5_)	Retinol	Inverse variance weighted (multiplicative random effects)	7	-0.0784018	0.12605	0.53395
F5_SOCPHOB	Social phobias	Mental and behavioural disorders (F5_)	Retinol	Inverse variance weighted (fixed effects)	7	-0.0784018	0.157753	0.619195
F5_SOCPHOB	Social phobias	Mental and behavioural disorders (F5_)	Retinol	MR Egger	7	0.372601	0.687648	0.611187
F5_SOCPHOB	Social phobias	Mental and behavioural disorders (F5_)	Retinol	Weighted median	7	-0.0200888	0.201822	0.920712
F5_SOCPHOB	Social phobias	Mental and behavioural disorders (F5_)	Retinol	Weighted mode	7	0.11809	0.278875	0.686727
F5_SOMATOFORM	Somatoform disorder	Mental and behavioural disorders (F5_)	Retinol	Inverse variance weighted (multiplicative random effects)	7	0.206878	0.122769	0.091969
F5_SOMATOFORM	Somatoform disorder	Mental and behavioural disorders (F5_)	Retinol	Inverse variance weighted (fixed effects)	7	0.206878	0.107842	0.0550681
F5_SOMATOFORM	Somatoform disorder	Mental and behavioural disorders (F5_)	Retinol	MR Egger	7	0.49419	0.57308	0.427914
F5_SOMATOFORM	Somatoform disorder	Mental and behavioural disorders (F5_)	Retinol	Weighted median	7	0.17579	0.139416	0.207344
F5_SOMATOFORM	Somatoform disorder	Mental and behavioural disorders (F5_)	Retinol	Weighted mode	7	0.248577	0.164222	0.18088
F5_SPEECH	Specific development disorders of speech and language	Mental and behavioural disorders (F5_)	Retinol	Inverse variance weighted (multiplicative random effects)	7	0.389606	0.217376	0.0730825
F5_SPEECH	Specific development disorders of speech and language	Mental and behavioural disorders (F5_)	Retinol	Inverse variance weighted (fixed effects)	7	0.389606	0.192295	0.0427564
F5_SPEECH	Specific development disorders of speech and language	Mental and behavioural disorders (F5_)	Retinol	MR Egger	7	0.244138	1.03438	0.822778
F5_SPEECH	Specific development disorders of speech and language	Mental and behavioural disorders (F5_)	Retinol	Weighted median	7	0.250763	0.284117	0.377451
F5_SPEECH	Specific development disorders of speech and language	Mental and behavioural disorders (F5_)	Retinol	Weighted mode	7	-0.045358	0.587329	0.940953
F5_STRESSOTH	Other reaction to severe stress, and adjustment disorders	Mental and behavioural disorders (F5_)	Retinol	Inverse variance weighted (multiplicative random effects)	7	-0.029056	0.0329829	0.37835
F5_STRESSOTH	Other reaction to severe stress, and adjustment disorders	Mental and behavioural disorders (F5_)	Retinol	Inverse variance weighted (fixed effects)	7	-0.029056	0.0671606	0.66528
F5_STRESSOTH	Other reaction to severe stress, and adjustment disorders	Mental and behavioural disorders (F5_)	Retinol	MR Egger	7	0.13505	0.293788	0.665037
F5_STRESSOTH	Other reaction to severe stress, and adjustment disorders	Mental and behavioural disorders (F5_)	Retinol	Weighted median	7	-0.0141093	0.0800476	0.860088
F5_STRESSOTH	Other reaction to severe stress, and adjustment disorders	Mental and behavioural disorders (F5_)	Retinol	Weighted mode	7	-0.0040973	0.107372	0.970798
F5_SUBSNOALCO	Substance use, excluding alcohol	Mental and behavioural disorders (F5_)	Retinol	Inverse variance weighted (multiplicative random effects)	7	-0.0775745	0.0869194	0.372132
F5_SUBSNOALCO	Substance use, excluding alcohol	Mental and behavioural disorders (F5_)	Retinol	Inverse variance weighted (fixed effects)	7	-0.0775745	0.096994	0.423835
F5_SUBSNOALCO	Substance use, excluding alcohol	Mental and behavioural disorders (F5_)	Retinol	MR Egger	7	-0.397118	0.423197	0.391132
F5_SUBSNOALCO	Substance use, excluding alcohol	Mental and behavioural disorders (F5_)	Retinol	Weighted median	7	-0.0686171	0.124164	0.580515
F5_SUBSNOALCO	Substance use, excluding alcohol	Mental and behavioural disorders (F5_)	Retinol	Weighted mode	7	-0.0188294	0.178605	0.919475
F5_VASCDEM	Vascular dementia	Mental and behavioural disorders (F5_)	Retinol	Inverse variance weighted (multiplicative random effects)	7	-0.048368	0.106697	0.650319
F5_VASCDEM	Vascular dementia	Mental and behavioural disorders (F5_)	Retinol	Inverse variance weighted (fixed effects)	7	-0.048368	0.164866	0.769234
F5_VASCDEM	Vascular dementia	Mental and behavioural disorders (F5_)	Retinol	MR Egger	7	0.223065	0.72283	0.77007
F5_VASCDEM	Vascular dementia	Mental and behavioural disorders (F5_)	Retinol	Weighted median	7	-0.0923138	0.211464	0.66244
F5_VASCDEM	Vascular dementia	Mental and behavioural disorders (F5_)	Retinol	Weighted mode	7	-0.148475	0.265702	0.596521
FALLS	Falls/tendency to fall	Miscellaneous, not yet classified endpoints	Retinol	Inverse variance weighted (multiplicative random effects)	7	0.0413347	0.196101	0.833057
FALLS	Falls/tendency to fall	Miscellaneous, not yet classified endpoints	Retinol	Inverse variance weighted (fixed effects)	7	0.0413347	0.163775	0.800742
FALLS	Falls/tendency to fall	Miscellaneous, not yet classified endpoints	Retinol	MR Egger	7	0.785976	0.87753	0.411472
FALLS	Falls/tendency to fall	Miscellaneous, not yet classified endpoints	Retinol	Weighted median	7	0.0803269	0.206822	0.697731
FALLS	Falls/tendency to fall	Miscellaneous, not yet classified endpoints	Retinol	Weighted mode	7	0.130983	0.257395	0.629003
FE	Focal epilepsy	Diseases of the nervous system (G6_)	Retinol	Inverse variance weighted (multiplicative random effects)	7	0.0199181	0.0981758	0.839227
FE	Focal epilepsy	Diseases of the nervous system (G6_)	Retinol	Inverse variance weighted (fixed effects)	7	0.0199181	0.0947371	0.833476
FE	Focal epilepsy	Diseases of the nervous system (G6_)	Retinol	MR Egger	7	-0.167661	0.462698	0.731898
FE	Focal epilepsy	Diseases of the nervous system (G6_)	Retinol	Weighted median	7	-0.117081	0.126946	0.356379
FE	Focal epilepsy	Diseases of the nervous system (G6_)	Retinol	Weighted mode	7	-0.153814	0.167977	0.395145
FE_MODE	Focal epilepsy, mode (most common among epilepsy diagnosis)	Diseases of the nervous system (G6_)	Retinol	Inverse variance weighted (multiplicative random effects)	7	0.188273	0.171978	0.273627
FE_MODE	Focal epilepsy, mode (most common among epilepsy diagnosis)	Diseases of the nervous system (G6_)	Retinol	Inverse variance weighted (fixed effects)	7	0.188273	0.215002	0.381205
FE_MODE	Focal epilepsy, mode (most common among epilepsy diagnosis)	Diseases of the nervous system (G6_)	Retinol	MR Egger	7	-0.0422748	0.938509	0.965815
FE_MODE	Focal epilepsy, mode (most common among epilepsy diagnosis)	Diseases of the nervous system (G6_)	Retinol	Weighted median	7	0.145532	0.274378	0.595831
FE_MODE	Focal epilepsy, mode (most common among epilepsy diagnosis)	Diseases of the nervous system (G6_)	Retinol	Weighted mode	7	0.108419	0.355563	0.770725
FE_STRICT	Focal epilepsy, strict definition	Diseases of the nervous system (G6_)	Retinol	Inverse variance weighted (multiplicative random effects)	7	0.00716493	0.0996181	0.942662
FE_STRICT	Focal epilepsy, strict definition	Diseases of the nervous system (G6_)	Retinol	Inverse variance weighted (fixed effects)	7	0.00716493	0.0994666	0.942575
FE_STRICT	Focal epilepsy, strict definition	Diseases of the nervous system (G6_)	Retinol	MR Egger	7	-0.167786	0.470788	0.736092
FE_STRICT	Focal epilepsy, strict definition	Diseases of the nervous system (G6_)	Retinol	Weighted median	7	-0.0906564	0.127746	0.477914
FE_STRICT	Focal epilepsy, strict definition	Diseases of the nervous system (G6_)	Retinol	Weighted mode	7	-0.106358	0.17518	0.566013
FG_CARDMYO	Cardiomyopathy (excluding other)	Cardiometabolic endpoints	Retinol	Inverse variance weighted (multiplicative random effects)	7	0.169354	0.102894	0.0997833
FG_CARDMYO	Cardiomyopathy (excluding other)	Cardiometabolic endpoints	Retinol	Inverse variance weighted (fixed effects)	7	0.169354	0.118986	0.154646
FG_CARDMYO	Cardiomyopathy (excluding other)	Cardiometabolic endpoints	Retinol	MR Egger	7	0.558354	0.521561	0.333307
FG_CARDMYO	Cardiomyopathy (excluding other)	Cardiometabolic endpoints	Retinol	Weighted median	7	0.121732	0.150852	0.41969
FG_CARDMYO	Cardiomyopathy (excluding other)	Cardiometabolic endpoints	Retinol	Weighted mode	7	0.044303	0.227622	0.852103
FG_CEREBVASC	Cerebrovascular diseases (FINNGEN)	Diseases of the circulatory system (I9_)	Retinol	Inverse variance weighted (multiplicative random effects)	7	0.00430259	0.100339	0.965797
FG_CEREBVASC	Cerebrovascular diseases (FINNGEN)	Diseases of the circulatory system (I9_)	Retinol	Inverse variance weighted (fixed effects)	7	0.00430259	0.058081	0.940947
FG_CEREBVASC	Cerebrovascular diseases (FINNGEN)	Diseases of the circulatory system (I9_)	Retinol	MR Egger	7	-0.0947103	0.479562	0.851219
FG_CEREBVASC	Cerebrovascular diseases (FINNGEN)	Diseases of the circulatory system (I9_)	Retinol	Weighted median	7	-0.0294931	0.0803999	0.713746
FG_CEREBVASC	Cerebrovascular diseases (FINNGEN)	Diseases of the circulatory system (I9_)	Retinol	Weighted mode	7	-0.0821986	0.0885235	0.38895
FG_CVD	Cardiovascular diseases (excluding rheumatic etc)	Cardiometabolic endpoints	Retinol	Inverse variance weighted (multiplicative random effects)	7	0.0353531	0.0357622	0.322878
FG_CVD	Cardiovascular diseases (excluding rheumatic etc)	Cardiometabolic endpoints	Retinol	Inverse variance weighted (fixed effects)	7	0.0353531	0.0291111	0.224587
FG_CVD	Cardiovascular diseases (excluding rheumatic etc)	Cardiometabolic endpoints	Retinol	MR Egger	7	-0.106426	0.158544	0.531807
FG_CVD	Cardiovascular diseases (excluding rheumatic etc)	Cardiometabolic endpoints	Retinol	Weighted median	7	0.00515348	0.0387267	0.894135
FG_CVD	Cardiovascular diseases (excluding rheumatic etc)	Cardiometabolic endpoints	Retinol	Weighted mode	7	-0.000958281	0.0423252	0.982671
FG_DOAAC	Diseases of arteries, arterioles and capillaries (FINNGEN)	Diseases of the circulatory system (I9_)	Retinol	Inverse variance weighted (multiplicative random effects)	7	-0.0550315	0.0610118	0.367067
FG_DOAAC	Diseases of arteries, arterioles and capillaries (FINNGEN)	Diseases of the circulatory system (I9_)	Retinol	Inverse variance weighted (fixed effects)	7	-0.0550315	0.0674997	0.41491
FG_DOAAC	Diseases of arteries, arterioles and capillaries (FINNGEN)	Diseases of the circulatory system (I9_)	Retinol	MR Egger	7	-0.0208833	0.295775	0.946449
FG_DOAAC	Diseases of arteries, arterioles and capillaries (FINNGEN)	Diseases of the circulatory system (I9_)	Retinol	Weighted median	7	-0.0473893	0.0868842	0.585457
FG_DOAAC	Diseases of arteries, arterioles and capillaries (FINNGEN)	Diseases of the circulatory system (I9_)	Retinol	Weighted mode	7	-0.0341997	0.114612	0.775465
FG_OTHHEART	Other heart diseases	Cardiometabolic endpoints	Retinol	Inverse variance weighted (multiplicative random effects)	7	0.0356225	0.0429828	0.407239
FG_OTHHEART	Other heart diseases	Cardiometabolic endpoints	Retinol	Inverse variance weighted (fixed effects)	7	0.0356225	0.0342388	0.298148
FG_OTHHEART	Other heart diseases	Cardiometabolic endpoints	Retinol	MR Egger	7	-0.014975	0.204764	0.944536
FG_OTHHEART	Other heart diseases	Cardiometabolic endpoints	Retinol	Weighted median	7	-0.0141581	0.0448405	0.752198
FG_OTHHEART	Other heart diseases	Cardiometabolic endpoints	Retinol	Weighted mode	7	-0.0153265	0.0548149	0.78917
G6_AD_WIDE	Alzheimer‚Äôs disease, wide definition	Diseases of the nervous system (G6_)	Retinol	Inverse variance weighted (multiplicative random effects)	7	0.0417166	0.0419537	0.320053
G6_AD_WIDE	Alzheimer‚Äôs disease, wide definition	Diseases of the nervous system (G6_)	Retinol	Inverse variance weighted (fixed effects)	7	0.0417166	0.0765797	0.585927
G6_AD_WIDE	Alzheimer‚Äôs disease, wide definition	Diseases of the nervous system (G6_)	Retinol	MR Egger	7	0.108751	0.33592	0.759238
G6_AD_WIDE	Alzheimer‚Äôs disease, wide definition	Diseases of the nervous system (G6_)	Retinol	Weighted median	7	0.0176988	0.0901507	0.844356
G6_AD_WIDE	Alzheimer‚Äôs disease, wide definition	Diseases of the nervous system (G6_)	Retinol	Weighted mode	7	0.00814375	0.118094	0.947263
G6_ALZHEIMER	Alzheimer disease	Diseases of the nervous system (G6_)	Retinol	Inverse variance weighted (multiplicative random effects)	7	-0.0146711	0.0765886	0.848089
G6_ALZHEIMER	Alzheimer disease	Diseases of the nervous system (G6_)	Retinol	Inverse variance weighted (fixed effects)	7	-0.0146711	0.0886455	0.868548
G6_ALZHEIMER	Alzheimer disease	Diseases of the nervous system (G6_)	Retinol	MR Egger	7	0.138789	0.389219	0.735958
G6_ALZHEIMER	Alzheimer disease	Diseases of the nervous system (G6_)	Retinol	Weighted median	7	-0.0449037	0.111845	0.688065
G6_ALZHEIMER	Alzheimer disease	Diseases of the nervous system (G6_)	Retinol	Weighted mode	7	-0.0609134	0.152993	0.704304
G6_ATYFAC	Atypical facial pain	Diseases of the nervous system (G6_)	Retinol	Inverse variance weighted (multiplicative random effects)	7	-0.163787	0.206056	0.426691
G6_ATYFAC	Atypical facial pain	Diseases of the nervous system (G6_)	Retinol	Inverse variance weighted (fixed effects)	7	-0.163787	0.208059	0.431156
G6_ATYFAC	Atypical facial pain	Diseases of the nervous system (G6_)	Retinol	MR Egger	7	0.338171	0.961061	0.739278
G6_ATYFAC	Atypical facial pain	Diseases of the nervous system (G6_)	Retinol	Weighted median	7	-0.321326	0.283278	0.256663
G6_ATYFAC	Atypical facial pain	Diseases of the nervous system (G6_)	Retinol	Weighted mode	7	-0.565848	0.485508	0.288059
G6_BELLPA	Bell's palsy	Diseases of the nervous system (G6_)	Retinol	Inverse variance weighted (multiplicative random effects)	7	0.00934307	0.164079	0.954591
G6_BELLPA	Bell's palsy	Diseases of the nervous system (G6_)	Retinol	Inverse variance weighted (fixed effects)	7	0.00934307	0.132833	0.943925
G6_BELLPA	Bell's palsy	Diseases of the nervous system (G6_)	Retinol	MR Egger	7	-0.668959	0.722832	0.397192
G6_BELLPA	Bell's palsy	Diseases of the nervous system (G6_)	Retinol	Weighted median	7	-0.158429	0.169003	0.348534
G6_BELLPA	Bell's palsy	Diseases of the nervous system (G6_)	Retinol	Weighted mode	7	-0.136433	0.217701	0.553938
G6_BRACHPLE	Brachial plexus disorders	Diseases of the nervous system (G6_)	Retinol	Inverse variance weighted (multiplicative random effects)	7	0.0348197	0.151355	0.81805
G6_BRACHPLE	Brachial plexus disorders	Diseases of the nervous system (G6_)	Retinol	Inverse variance weighted (fixed effects)	7	0.0348197	0.147883	0.813857
G6_BRACHPLE	Brachial plexus disorders	Diseases of the nervous system (G6_)	Retinol	MR Egger	7	-0.166584	0.719245	0.826022
G6_BRACHPLE	Brachial plexus disorders	Diseases of the nervous system (G6_)	Retinol	Weighted median	7	-0.0866201	0.191875	0.651672
G6_BRACHPLE	Brachial plexus disorders	Diseases of the nervous system (G6_)	Retinol	Weighted mode	7	-0.215177	0.289106	0.484823
G6_CARPTU	Carpal tunnel syndrome	Diseases of the nervous system (G6_)	Retinol	Inverse variance weighted (multiplicative random effects)	7	-0.0728284	0.111439	0.513418
G6_CARPTU	Carpal tunnel syndrome	Diseases of the nervous system (G6_)	Retinol	Inverse variance weighted (fixed effects)	7	-0.0728284	0.0536347	0.174508
G6_CARPTU	Carpal tunnel syndrome	Diseases of the nervous system (G6_)	Retinol	MR Egger	7	-0.507838	0.495461	0.352379
G6_CARPTU	Carpal tunnel syndrome	Diseases of the nervous system (G6_)	Retinol	Weighted median	7	-0.183422	0.0998723	0.0662733
G6_CARPTU	Carpal tunnel syndrome	Diseases of the nervous system (G6_)	Retinol	Weighted mode	7	-0.310238	0.264471	0.285232
G6_CERCYST	Cerebral cysts	Diseases of the nervous system (G6_)	Retinol	Inverse variance weighted (multiplicative random effects)	7	-0.100631	0.209192	0.630482
G6_CERCYST	Cerebral cysts	Diseases of the nervous system (G6_)	Retinol	Inverse variance weighted (fixed effects)	7	-0.100631	0.195004	0.605822
G6_CERCYST	Cerebral cysts	Diseases of the nervous system (G6_)	Retinol	MR Egger	7	-1.82561	0.853312	0.0853773
G6_CERCYST	Cerebral cysts	Diseases of the nervous system (G6_)	Retinol	Weighted median	7	-0.0536392	0.259614	0.836313
G6_CERCYST	Cerebral cysts	Diseases of the nervous system (G6_)	Retinol	Weighted mode	7	-0.00921464	0.333871	0.978877
G6_CLUSTHEADACHE_STRICT_INCLAVO	Cluster headache, strict, including avohilmo	Diseases of the nervous system (G6_)	Retinol	Inverse variance weighted (multiplicative random effects)	7	0.0729735	0.233764	0.754914
G6_CLUSTHEADACHE_STRICT_INCLAVO	Cluster headache, strict, including avohilmo	Diseases of the nervous system (G6_)	Retinol	Inverse variance weighted (fixed effects)	7	0.0729735	0.216223	0.735746
G6_CLUSTHEADACHE_STRICT_INCLAVO	Cluster headache, strict, including avohilmo	Diseases of the nervous system (G6_)	Retinol	MR Egger	7	0.233388	1.11739	0.842793
G6_CLUSTHEADACHE_STRICT_INCLAVO	Cluster headache, strict, including avohilmo	Diseases of the nervous system (G6_)	Retinol	Weighted median	7	0.038416	0.280476	0.891057
G6_CLUSTHEADACHE_STRICT_INCLAVO	Cluster headache, strict, including avohilmo	Diseases of the nervous system (G6_)	Retinol	Weighted mode	7	0.216812	0.355344	0.564144
G6_CPETAL	Cerebral palsy and other paralytic syndromes	Diseases of the nervous system (G6_)	Retinol	Inverse variance weighted (multiplicative random effects)	7	-0.310276	0.131984	0.0187306
G6_CPETAL	Cerebral palsy and other paralytic syndromes	Diseases of the nervous system (G6_)	Retinol	Inverse variance weighted (fixed effects)	7	-0.310276	0.129484	0.0165641
G6_CPETAL	Cerebral palsy and other paralytic syndromes	Diseases of the nervous system (G6_)	Retinol	MR Egger	7	0.0756816	0.606333	0.90553
G6_CPETAL	Cerebral palsy and other paralytic syndromes	Diseases of the nervous system (G6_)	Retinol	Weighted median	7	-0.236171	0.175937	0.179479
G6_CPETAL	Cerebral palsy and other paralytic syndromes	Diseases of the nervous system (G6_)	Retinol	Weighted mode	7	-0.219003	0.238768	0.3944
G6_DYSTON	Dystonia	Diseases of the nervous system (G6_)	Retinol	Inverse variance weighted (multiplicative random effects)	7	-0.0712824	0.122177	0.559599
G6_DYSTON	Dystonia	Diseases of the nervous system (G6_)	Retinol	Inverse variance weighted (fixed effects)	7	-0.0712824	0.199151	0.720395
G6_DYSTON	Dystonia	Diseases of the nervous system (G6_)	Retinol	MR Egger	7	-0.318013	0.87128	0.730045
G6_DYSTON	Dystonia	Diseases of the nervous system (G6_)	Retinol	Weighted median	7	-0.0864936	0.241428	0.72015
G6_DYSTON	Dystonia	Diseases of the nervous system (G6_)	Retinol	Weighted mode	7	-0.136366	0.326405	0.690646
G6_EPIPAROX	Episodal and paroxysmal disorders	Diseases of the nervous system (G6_)	Retinol	Inverse variance weighted (multiplicative random effects)	7	0.0253097	0.0472254	0.592005
G6_EPIPAROX	Episodal and paroxysmal disorders	Diseases of the nervous system (G6_)	Retinol	Inverse variance weighted (fixed effects)	7	0.0253097	0.0296912	0.393976
G6_EPIPAROX	Episodal and paroxysmal disorders	Diseases of the nervous system (G6_)	Retinol	MR Egger	7	-0.268675	0.181716	0.199319
G6_EPIPAROX	Episodal and paroxysmal disorders	Diseases of the nervous system (G6_)	Retinol	Weighted median	7	0.0173384	0.0424255	0.682776
G6_EPIPAROX	Episodal and paroxysmal disorders	Diseases of the nervous system (G6_)	Retinol	Weighted mode	7	-0.0419639	0.0658198	0.547305
G6_EPLEPSY	Epilepsy	Diseases of the nervous system (G6_)	Retinol	Inverse variance weighted (multiplicative random effects)	7	0.0121125	0.0626586	0.846717
G6_EPLEPSY	Epilepsy	Diseases of the nervous system (G6_)	Retinol	Inverse variance weighted (fixed effects)	7	0.0121125	0.0725322	0.867374
G6_EPLEPSY	Epilepsy	Diseases of the nervous system (G6_)	Retinol	MR Egger	7	-0.237695	0.317346	0.48757
G6_EPLEPSY	Epilepsy	Diseases of the nervous system (G6_)	Retinol	Weighted median	7	0.0665795	0.0902495	0.460681
G6_EPLEPSY	Epilepsy	Diseases of the nervous system (G6_)	Retinol	Weighted mode	7	0.0478885	0.117897	0.698694
G6_FEMLAPOP	Lesion of lateral popliteal nerve	Diseases of the nervous system (G6_)	Retinol	Inverse variance weighted (multiplicative random effects)	7	-0.115832	0.259024	0.654742
G6_FEMLAPOP	Lesion of lateral popliteal nerve	Diseases of the nervous system (G6_)	Retinol	Inverse variance weighted (fixed effects)	7	-0.115832	0.212987	0.586549
G6_FEMLAPOP	Lesion of lateral popliteal nerve	Diseases of the nervous system (G6_)	Retinol	MR Egger	7	0.731605	1.1774	0.561585
G6_FEMLAPOP	Lesion of lateral popliteal nerve	Diseases of the nervous system (G6_)	Retinol	Weighted median	7	0.00743996	0.289918	0.979527
G6_FEMLAPOP	Lesion of lateral popliteal nerve	Diseases of the nervous system (G6_)	Retinol	Weighted mode	7	0.145993	0.37534	0.710733
G6_HEADACHE	Other headache syndromes	Diseases of the nervous system (G6_)	Retinol	Inverse variance weighted (multiplicative random effects)	7	-0.0330741	0.0963636	0.731431
G6_HEADACHE	Other headache syndromes	Diseases of the nervous system (G6_)	Retinol	Inverse variance weighted (fixed effects)	7	-0.0330741	0.0630384	0.599815
G6_HEADACHE	Other headache syndromes	Diseases of the nervous system (G6_)	Retinol	MR Egger	7	-0.540946	0.398519	0.232709
G6_HEADACHE	Other headache syndromes	Diseases of the nervous system (G6_)	Retinol	Weighted median	7	-0.0896168	0.0926516	0.333421
G6_HEADACHE	Other headache syndromes	Diseases of the nervous system (G6_)	Retinol	Weighted mode	7	-0.13375	0.137833	0.369334
G6_HEMIPLE	Hemiplegia	Diseases of the nervous system (G6_)	Retinol	Inverse variance weighted (multiplicative random effects)	7	-0.383212	0.206624	0.063648
G6_HEMIPLE	Hemiplegia	Diseases of the nervous system (G6_)	Retinol	Inverse variance weighted (fixed effects)	7	-0.383212	0.194921	0.0492999
G6_HEMIPLE	Hemiplegia	Diseases of the nervous system (G6_)	Retinol	MR Egger	7	-0.0282584	0.977129	0.978047
G6_HEMIPLE	Hemiplegia	Diseases of the nervous system (G6_)	Retinol	Weighted median	7	-0.199114	0.250001	0.42577
G6_HEMIPLE	Hemiplegia	Diseases of the nervous system (G6_)	Retinol	Weighted mode	7	-0.125701	0.345014	0.728103
G6_HYDROCEPH	Hydrocephalus	Diseases of the nervous system (G6_)	Retinol	Inverse variance weighted (multiplicative random effects)	7	0.224229	0.172	0.192351
G6_HYDROCEPH	Hydrocephalus	Diseases of the nervous system (G6_)	Retinol	Inverse variance weighted (fixed effects)	7	0.224229	0.195118	0.250475
G6_HYDROCEPH	Hydrocephalus	Diseases of the nervous system (G6_)	Retinol	MR Egger	7	1.65855	0.856887	0.110701
G6_HYDROCEPH	Hydrocephalus	Diseases of the nervous system (G6_)	Retinol	Weighted median	7	0.158336	0.252591	0.530758
G6_HYDROCEPH	Hydrocephalus	Diseases of the nervous system (G6_)	Retinol	Weighted mode	7	0.129433	0.31874	0.698772
G6_MIGRAINE	Migraine	Diseases of the nervous system (G6_)	Retinol	Inverse variance weighted (multiplicative random effects)	7	-0.0151622	0.114458	0.894613
G6_MIGRAINE	Migraine	Diseases of the nervous system (G6_)	Retinol	Inverse variance weighted (fixed effects)	7	-0.0151622	0.0598719	0.80008
G6_MIGRAINE	Migraine	Diseases of the nervous system (G6_)	Retinol	MR Egger	7	-0.905179	0.35978	0.0534398
G6_MIGRAINE	Migraine	Diseases of the nervous system (G6_)	Retinol	Weighted median	7	0.0115868	0.0827619	0.888659
G6_MIGRAINE	Migraine	Diseases of the nervous system (G6_)	Retinol	Weighted mode	7	0.0691802	0.113976	0.566116
G6_MIGRAINE_NO_AURA	Migraine without aura	Diseases of the nervous system (G6_)	Retinol	Inverse variance weighted (multiplicative random effects)	7	0.138148	0.181961	0.447722
G6_MIGRAINE_NO_AURA	Migraine without aura	Diseases of the nervous system (G6_)	Retinol	Inverse variance weighted (fixed effects)	7	0.138148	0.0967105	0.153157
G6_MIGRAINE_NO_AURA	Migraine without aura	Diseases of the nervous system (G6_)	Retinol	MR Egger	7	-1.54517	0.417717	0.0140125
G6_MIGRAINE_NO_AURA	Migraine without aura	Diseases of the nervous system (G6_)	Retinol	Weighted median	7	0.229453	0.142249	0.106737
G6_MIGRAINE_NO_AURA	Migraine without aura	Diseases of the nervous system (G6_)	Retinol	Weighted mode	7	0.222113	0.189202	0.2849
G6_MIGRAINE_NO_AURA_TRIPTAN	Migraine without aura and triptan purchases	Diseases of the nervous system (G6_)	Retinol	Inverse variance weighted (multiplicative random effects)	7	0.0453235	0.209274	0.82854
G6_MIGRAINE_NO_AURA_TRIPTAN	Migraine without aura and triptan purchases	Diseases of the nervous system (G6_)	Retinol	Inverse variance weighted (fixed effects)	7	0.0453235	0.112813	0.687862
G6_MIGRAINE_NO_AURA_TRIPTAN	Migraine without aura and triptan purchases	Diseases of the nervous system (G6_)	Retinol	MR Egger	7	-1.89104	0.484848	0.011406
G6_MIGRAINE_NO_AURA_TRIPTAN	Migraine without aura and triptan purchases	Diseases of the nervous system (G6_)	Retinol	Weighted median	7	0.176306	0.165402	0.286458
G6_MIGRAINE_NO_AURA_TRIPTAN	Migraine without aura and triptan purchases	Diseases of the nervous system (G6_)	Retinol	Weighted mode	7	0.130475	0.230066	0.591204
G6_MIGRAINE_WITH_AURA	Migraine with aura	Diseases of the nervous system (G6_)	Retinol	Inverse variance weighted (multiplicative random effects)	7	-0.0846017	0.13182	0.521006
G6_MIGRAINE_WITH_AURA	Migraine with aura	Diseases of the nervous system (G6_)	Retinol	Inverse variance weighted (fixed effects)	7	-0.0846017	0.0896669	0.345419
G6_MIGRAINE_WITH_AURA	Migraine with aura	Diseases of the nervous system (G6_)	Retinol	MR Egger	7	-0.685895	0.568164	0.281338
G6_MIGRAINE_WITH_AURA	Migraine with aura	Diseases of the nervous system (G6_)	Retinol	Weighted median	7	-0.0171802	0.128866	0.893942
G6_MIGRAINE_WITH_AURA	Migraine with aura	Diseases of the nervous system (G6_)	Retinol	Weighted mode	7	0.108188	0.177162	0.563819
G6_MIGRAINE_WITH_AURA_TRIPTAN	Migraine with aura and triptan purchases	Diseases of the nervous system (G6_)	Retinol	Inverse variance weighted (multiplicative random effects)	7	0.00218957	0.132437	0.986809
G6_MIGRAINE_WITH_AURA_TRIPTAN	Migraine with aura and triptan purchases	Diseases of the nervous system (G6_)	Retinol	Inverse variance weighted (fixed effects)	7	0.00218957	0.119629	0.985397
G6_MIGRAINE_WITH_AURA_TRIPTAN	Migraine with aura and triptan purchases	Diseases of the nervous system (G6_)	Retinol	MR Egger	7	-0.898971	0.523536	0.146607
G6_MIGRAINE_WITH_AURA_TRIPTAN	Migraine with aura and triptan purchases	Diseases of the nervous system (G6_)	Retinol	Weighted median	7	0.0364205	0.161955	0.822073
G6_MIGRAINE_WITH_AURA_TRIPTAN	Migraine with aura and triptan purchases	Diseases of the nervous system (G6_)	Retinol	Weighted mode	7	0.0249577	0.209152	0.90891
G6_MS	MS-disease / Multiple Sclerosis	Diseases of the nervous system (G6_)	Retinol	Inverse variance weighted (multiplicative random effects)	7	0.247534	0.132746	0.0622216
G6_MS	MS-disease / Multiple Sclerosis	Diseases of the nervous system (G6_)	Retinol	Inverse variance weighted (fixed effects)	7	0.247534	0.166261	0.136534
G6_MS	MS-disease / Multiple Sclerosis	Diseases of the nervous system (G6_)	Retinol	MR Egger	7	0.14265	0.727371	0.85224
G6_MS	MS-disease / Multiple Sclerosis	Diseases of the nervous system (G6_)	Retinol	Weighted median	7	0.130545	0.221382	0.555404
G6_MS	MS-disease / Multiple Sclerosis	Diseases of the nervous system (G6_)	Retinol	Weighted mode	7	0.0630779	0.303777	0.842374
G6_MYONEU	Diseases of the myoneural junction and muscle	Diseases of the nervous system (G6_)	Retinol	Inverse variance weighted (multiplicative random effects)	7	-0.154286	0.167174	0.356055
G6_MYONEU	Diseases of the myoneural junction and muscle	Diseases of the nervous system (G6_)	Retinol	Inverse variance weighted (fixed effects)	7	-0.154286	0.131863	0.241983
G6_MYONEU	Diseases of the myoneural junction and muscle	Diseases of the nervous system (G6_)	Retinol	MR Egger	7	0.00848795	0.798271	0.991928
G6_MYONEU	Diseases of the myoneural junction and muscle	Diseases of the nervous system (G6_)	Retinol	Weighted median	7	-0.241669	0.162497	0.136955
G6_MYONEU	Diseases of the myoneural junction and muscle	Diseases of the nervous system (G6_)	Retinol	Weighted mode	7	-0.375342	0.234612	0.160751
G6_MYOPOTHUNS	Other and unspecified myopathies	Diseases of the nervous system (G6_)	Retinol	Inverse variance weighted (multiplicative random effects)	7	-0.345738	0.178119	0.0522518
G6_MYOPOTHUNS	Other and unspecified myopathies	Diseases of the nervous system (G6_)	Retinol	Inverse variance weighted (fixed effects)	7	-0.345738	0.160883	0.0316343
G6_MYOPOTHUNS	Other and unspecified myopathies	Diseases of the nervous system (G6_)	Retinol	MR Egger	7	0.0458078	0.835588	0.958404
G6_MYOPOTHUNS	Other and unspecified myopathies	Diseases of the nervous system (G6_)	Retinol	Weighted median	7	-0.527808	0.21527	0.0142128
G6_MYOPOTHUNS	Other and unspecified myopathies	Diseases of the nervous system (G6_)	Retinol	Weighted mode	7	-0.595058	0.277193	0.0754458
G6_NERPLEX	Nerve, nerve root and plexus disorders	Diseases of the nervous system (G6_)	Retinol	Inverse variance weighted (multiplicative random effects)	7	-0.0261944	0.0588306	0.656139
G6_NERPLEX	Nerve, nerve root and plexus disorders	Diseases of the nervous system (G6_)	Retinol	Inverse variance weighted (fixed effects)	7	-0.0261944	0.0382557	0.493522
G6_NERPLEX	Nerve, nerve root and plexus disorders	Diseases of the nervous system (G6_)	Retinol	MR Egger	7	-0.192742	0.271475	0.509447
G6_NERPLEX	Nerve, nerve root and plexus disorders	Diseases of the nervous system (G6_)	Retinol	Weighted median	7	-0.0731072	0.0576472	0.204732
G6_NERPLEX	Nerve, nerve root and plexus disorders	Diseases of the nervous system (G6_)	Retinol	Weighted mode	7	-0.107475	0.0804573	0.230047
G6_NEUINFL	Inflammatory diseases of the central nervous system	Diseases of the nervous system (G6_)	Retinol	Inverse variance weighted (multiplicative random effects)	7	0.159772	0.206798	0.439761
G6_NEUINFL	Inflammatory diseases of the central nervous system	Diseases of the nervous system (G6_)	Retinol	Inverse variance weighted (fixed effects)	7	0.159772	0.155821	0.305196
G6_NEUINFL	Inflammatory diseases of the central nervous system	Diseases of the nervous system (G6_)	Retinol	MR Egger	7	-1.06204	0.815808	0.249721
G6_NEUINFL	Inflammatory diseases of the central nervous system	Diseases of the nervous system (G6_)	Retinol	Weighted median	7	0.178808	0.219258	0.414779
G6_NEUINFL	Inflammatory diseases of the central nervous system	Diseases of the nervous system (G6_)	Retinol	Weighted mode	7	0.13156	0.2856	0.661277
G6_NEUROOTH	Other disorders of nervous system	Diseases of the nervous system (G6_)	Retinol	Inverse variance weighted (multiplicative random effects)	7	-0.103679	0.217243	0.633184
G6_NEUROOTH	Other disorders of nervous system	Diseases of the nervous system (G6_)	Retinol	Inverse variance weighted (fixed effects)	7	-0.103679	0.186742	0.578758
G6_NEUROOTH	Other disorders of nervous system	Diseases of the nervous system (G6_)	Retinol	MR Egger	7	-0.233446	1.03777	0.830923
G6_NEUROOTH	Other disorders of nervous system	Diseases of the nervous system (G6_)	Retinol	Weighted median	7	0.0993096	0.244609	0.684748
G6_NEUROOTH	Other disorders of nervous system	Diseases of the nervous system (G6_)	Retinol	Weighted mode	7	0.122527	0.305321	0.702097
G6_OTHNEU	Other neurological diseases	Diseases of the nervous system (G6_)	Retinol	Inverse variance weighted (multiplicative random effects)	7	0.0629106	0.0400144	0.115905
G6_OTHNEU	Other neurological diseases	Diseases of the nervous system (G6_)	Retinol	Inverse variance weighted (fixed effects)	7	0.0629106	0.0494735	0.203515
G6_OTHNEU	Other neurological diseases	Diseases of the nervous system (G6_)	Retinol	MR Egger	7	0.0270349	0.216661	0.90556
G6_OTHNEU	Other neurological diseases	Diseases of the nervous system (G6_)	Retinol	Weighted median	7	0.027455	0.0612426	0.653937
G6_OTHNEU	Other neurological diseases	Diseases of the nervous system (G6_)	Retinol	Weighted mode	7	0.0331999	0.0757913	0.676685
G6_PARKINSON	Parkinson's disease	Diseases of the nervous system (G6_)	Retinol	Inverse variance weighted (multiplicative random effects)	7	0.0411217	0.134661	0.760083
G6_PARKINSON	Parkinson's disease	Diseases of the nervous system (G6_)	Retinol	Inverse variance weighted (fixed effects)	7	0.0411217	0.119398	0.730539
G6_PARKINSON	Parkinson's disease	Diseases of the nervous system (G6_)	Retinol	MR Egger	7	0.47735	0.613504	0.471722
G6_PARKINSON	Parkinson's disease	Diseases of the nervous system (G6_)	Retinol	Weighted median	7	0.0715942	0.159918	0.654374
G6_PARKINSON	Parkinson's disease	Diseases of the nervous system (G6_)	Retinol	Weighted mode	7	0.11015	0.24955	0.674389
G6_PLANTAR	Lesion of plantar nerve	Diseases of the nervous system (G6_)	Retinol	Inverse variance weighted (multiplicative random effects)	7	0.26986	0.155211	0.0820943
G6_PLANTAR	Lesion of plantar nerve	Diseases of the nervous system (G6_)	Retinol	Inverse variance weighted (fixed effects)	7	0.26986	0.179667	0.133097
G6_PLANTAR	Lesion of plantar nerve	Diseases of the nervous system (G6_)	Retinol	MR Egger	7	0.0577664	0.784649	0.944167
G6_PLANTAR	Lesion of plantar nerve	Diseases of the nervous system (G6_)	Retinol	Weighted median	7	0.290651	0.228809	0.203987
G6_PLANTAR	Lesion of plantar nerve	Diseases of the nervous system (G6_)	Retinol	Weighted mode	7	0.233347	0.340609	0.518865
G6_POLYOTHUNS	Other and unspecified polyneuropathies, also in other diseases	Diseases of the nervous system (G6_)	Retinol	Inverse variance weighted (multiplicative random effects)	7	0.0104041	0.119351	0.930534
G6_POLYOTHUNS	Other and unspecified polyneuropathies, also in other diseases	Diseases of the nervous system (G6_)	Retinol	Inverse variance weighted (fixed effects)	7	0.0104041	0.104402	0.920618
G6_POLYOTHUNS	Other and unspecified polyneuropathies, also in other diseases	Diseases of the nervous system (G6_)	Retinol	MR Egger	7	-0.104855	0.569412	0.861135
G6_POLYOTHUNS	Other and unspecified polyneuropathies, also in other diseases	Diseases of the nervous system (G6_)	Retinol	Weighted median	7	-0.0287453	0.140479	0.837866
G6_POLYOTHUNS	Other and unspecified polyneuropathies, also in other diseases	Diseases of the nervous system (G6_)	Retinol	Weighted mode	7	-0.14028	0.219382	0.546165
G6_POSTOPNEURO	Postprocedural disorders of nervous system	Diseases of the nervous system (G6_)	Retinol	Inverse variance weighted (multiplicative random effects)	7	0.294778	0.0910985	0.00121295
G6_POSTOPNEURO	Postprocedural disorders of nervous system	Diseases of the nervous system (G6_)	Retinol	Inverse variance weighted (fixed effects)	7	0.294778	0.167574	0.0785622
G6_POSTOPNEURO	Postprocedural disorders of nervous system	Diseases of the nervous system (G6_)	Retinol	MR Egger	7	0.0159239	0.733853	0.983527
G6_POSTOPNEURO	Postprocedural disorders of nervous system	Diseases of the nervous system (G6_)	Retinol	Weighted median	7	0.268061	0.211106	0.204158
G6_POSTOPNEURO	Postprocedural disorders of nervous system	Diseases of the nervous system (G6_)	Retinol	Weighted mode	7	0.208314	0.263024	0.458522
G6_ROOTPLEXOTHUNS	Other and unspecified nerve root and plexus disorders, also in other diseases	Diseases of the nervous system (G6_)	Retinol	Inverse variance weighted (multiplicative random effects)	7	-0.0443449	0.0899124	0.62187
G6_ROOTPLEXOTHUNS	Other and unspecified nerve root and plexus disorders, also in other diseases	Diseases of the nervous system (G6_)	Retinol	Inverse variance weighted (fixed effects)	7	-0.0443449	0.108768	0.683493
G6_ROOTPLEXOTHUNS	Other and unspecified nerve root and plexus disorders, also in other diseases	Diseases of the nervous system (G6_)	Retinol	MR Egger	7	-0.646438	0.47358	0.230465
G6_ROOTPLEXOTHUNS	Other and unspecified nerve root and plexus disorders, also in other diseases	Diseases of the nervous system (G6_)	Retinol	Weighted median	7	-0.0733474	0.136623	0.591365
G6_ROOTPLEXOTHUNS	Other and unspecified nerve root and plexus disorders, also in other diseases	Diseases of the nervous system (G6_)	Retinol	Weighted mode	7	-0.0813121	0.176877	0.66191
G6_SCIALE	Lesion of sciatic nerve	Diseases of the nervous system (G6_)	Retinol	Inverse variance weighted (multiplicative random effects)	7	-0.269281	0.235595	0.253045
G6_SCIALE	Lesion of sciatic nerve	Diseases of the nervous system (G6_)	Retinol	Inverse variance weighted (fixed effects)	7	-0.269281	0.204681	0.188304
G6_SCIALE	Lesion of sciatic nerve	Diseases of the nervous system (G6_)	Retinol	MR Egger	7	-0.960273	1.08497	0.416645
G6_SCIALE	Lesion of sciatic nerve	Diseases of the nervous system (G6_)	Retinol	Weighted median	7	-0.0650839	0.266974	0.807398
G6_SCIALE	Lesion of sciatic nerve	Diseases of the nervous system (G6_)	Retinol	Weighted mode	7	0.0418198	0.354059	0.909831
G6_SLEEPAPNO	Sleep apnoea	Diseases of the nervous system (G6_)	Retinol	Inverse variance weighted (multiplicative random effects)	7	-0.00163849	0.0398175	0.967176
G6_SLEEPAPNO	Sleep apnoea	Diseases of the nervous system (G6_)	Retinol	Inverse variance weighted (fixed effects)	7	-0.00163849	0.0421669	0.969004
G6_SLEEPAPNO	Sleep apnoea	Diseases of the nervous system (G6_)	Retinol	MR Egger	7	0.0773416	0.187463	0.697016
G6_SLEEPAPNO	Sleep apnoea	Diseases of the nervous system (G6_)	Retinol	Weighted median	7	0.0196499	0.0571923	0.731165
G6_SLEEPAPNO	Sleep apnoea	Diseases of the nervous system (G6_)	Retinol	Weighted mode	7	0.0621322	0.0875815	0.504683
G6_SLEEPAPNO_INCLAVO	Sleep apnoea, including avohilmo	Diseases of the nervous system (G6_)	Retinol	Inverse variance weighted (multiplicative random effects)	7	0.00436133	0.0384208	0.909623
G6_SLEEPAPNO_INCLAVO	Sleep apnoea, including avohilmo	Diseases of the nervous system (G6_)	Retinol	Inverse variance weighted (fixed effects)	7	0.00436133	0.0410548	0.915398
G6_SLEEPAPNO_INCLAVO	Sleep apnoea, including avohilmo	Diseases of the nervous system (G6_)	Retinol	MR Egger	7	0.11229	0.179731	0.559525
G6_SLEEPAPNO_INCLAVO	Sleep apnoea, including avohilmo	Diseases of the nervous system (G6_)	Retinol	Weighted median	7	0.0251178	0.0529404	0.635175
G6_SLEEPAPNO_INCLAVO	Sleep apnoea, including avohilmo	Diseases of the nervous system (G6_)	Retinol	Weighted mode	7	0.0256924	0.083478	0.768658
G6_SLEEPDISOTH	Other sleep disorders	Diseases of the nervous system (G6_)	Retinol	Inverse variance weighted (multiplicative random effects)	7	0.141934	0.0767127	0.064285
G6_SLEEPDISOTH	Other sleep disorders	Diseases of the nervous system (G6_)	Retinol	Inverse variance weighted (fixed effects)	7	0.141934	0.13684	0.299632
G6_SLEEPDISOTH	Other sleep disorders	Diseases of the nervous system (G6_)	Retinol	MR Egger	7	-0.0655088	0.599133	0.917186
G6_SLEEPDISOTH	Other sleep disorders	Diseases of the nervous system (G6_)	Retinol	Weighted median	7	0.120459	0.162137	0.457512
G6_SLEEPDISOTH	Other sleep disorders	Diseases of the nervous system (G6_)	Retinol	Weighted mode	7	0.130214	0.219568	0.574806
G6_TRINEU	Trigeminal neuralgia	Diseases of the nervous system (G6_)	Retinol	Inverse variance weighted (multiplicative random effects)	7	0.0939547	0.124858	0.451755
G6_TRINEU	Trigeminal neuralgia	Diseases of the nervous system (G6_)	Retinol	Inverse variance weighted (fixed effects)	7	0.0939547	0.192371	0.625264
G6_TRINEU	Trigeminal neuralgia	Diseases of the nervous system (G6_)	Retinol	MR Egger	7	-0.396086	0.842041	0.657882
G6_TRINEU	Trigeminal neuralgia	Diseases of the nervous system (G6_)	Retinol	Weighted median	7	0.0456564	0.235693	0.846402
G6_TRINEU	Trigeminal neuralgia	Diseases of the nervous system (G6_)	Retinol	Weighted mode	7	0.0211699	0.307823	0.947405
G6_ULLNLE	Lesion of ulnar nerve	Diseases of the nervous system (G6_)	Retinol	Inverse variance weighted (multiplicative random effects)	7	-0.102467	0.112495	0.36237
G6_ULLNLE	Lesion of ulnar nerve	Diseases of the nervous system (G6_)	Retinol	Inverse variance weighted (fixed effects)	7	-0.102467	0.120059	0.393398
G6_ULLNLE	Lesion of ulnar nerve	Diseases of the nervous system (G6_)	Retinol	MR Egger	7	-0.197673	0.53774	0.728218
G6_ULLNLE	Lesion of ulnar nerve	Diseases of the nervous system (G6_)	Retinol	Weighted median	7	-0.171928	0.166611	0.302113
G6_ULLNLE	Lesion of ulnar nerve	Diseases of the nervous system (G6_)	Retinol	Weighted mode	7	-0.199425	0.219298	0.398207
G6_XTRAPYR	Extrapyramidal and movement disorders	Diseases of the nervous system (G6_)	Retinol	Inverse variance weighted (multiplicative random effects)	7	-0.0109356	0.0663374	0.869063
G6_XTRAPYR	Extrapyramidal and movement disorders	Diseases of the nervous system (G6_)	Retinol	Inverse variance weighted (fixed effects)	7	-0.0109356	0.079313	0.890336
G6_XTRAPYR	Extrapyramidal and movement disorders	Diseases of the nervous system (G6_)	Retinol	MR Egger	7	0.293794	0.346848	0.435629
G6_XTRAPYR	Extrapyramidal and movement disorders	Diseases of the nervous system (G6_)	Retinol	Weighted median	7	0.0476714	0.102008	0.640263
G6_XTRAPYR	Extrapyramidal and movement disorders	Diseases of the nervous system (G6_)	Retinol	Weighted mode	7	0.0437852	0.124516	0.737126
G6_XTRAPYROTH	Other extrapyramidal and movement disorders in other diseases	Diseases of the nervous system (G6_)	Retinol	Inverse variance weighted (multiplicative random effects)	7	-0.057777	0.114661	0.614337
G6_XTRAPYROTH	Other extrapyramidal and movement disorders in other diseases	Diseases of the nervous system (G6_)	Retinol	Inverse variance weighted (fixed effects)	7	-0.057777	0.115666	0.617418
G6_XTRAPYROTH	Other extrapyramidal and movement disorders in other diseases	Diseases of the nervous system (G6_)	Retinol	MR Egger	7	-0.0783442	0.548776	0.892053
G6_XTRAPYROTH	Other extrapyramidal and movement disorders in other diseases	Diseases of the nervous system (G6_)	Retinol	Weighted median	7	-0.194593	0.156811	0.214628
G6_XTRAPYROTH	Other extrapyramidal and movement disorders in other diseases	Diseases of the nervous system (G6_)	Retinol	Weighted mode	7	-0.211876	0.207571	0.346757
GE	Generalized epilepsy	Diseases of the nervous system (G6_)	Retinol	Inverse variance weighted (multiplicative random effects)	7	-0.00509509	0.164996	0.975365
GE	Generalized epilepsy	Diseases of the nervous system (G6_)	Retinol	Inverse variance weighted (fixed effects)	7	-0.00509509	0.21241	0.980863
GE	Generalized epilepsy	Diseases of the nervous system (G6_)	Retinol	MR Egger	7	-0.594	0.927144	0.549938
GE	Generalized epilepsy	Diseases of the nervous system (G6_)	Retinol	Weighted median	7	-0.038663	0.268118	0.885341
GE	Generalized epilepsy	Diseases of the nervous system (G6_)	Retinol	Weighted mode	7	-0.0476919	0.334946	0.891435
GEST_DIABETES	Gestational diabetes (for exclusion)	Diabetes endpoints	Retinol	Inverse variance weighted (multiplicative random effects)	7	-0.204041	0.191106	0.285662
GEST_DIABETES	Gestational diabetes (for exclusion)	Diabetes endpoints	Retinol	Inverse variance weighted (fixed effects)	7	-0.204041	0.0715749	0.00436183
GEST_DIABETES	Gestational diabetes (for exclusion)	Diabetes endpoints	Retinol	MR Egger	7	0.821362	0.787511	0.344736
GEST_DIABETES	Gestational diabetes (for exclusion)	Diabetes endpoints	Retinol	Weighted median	7	-0.111201	0.0928273	0.230944
GEST_DIABETES	Gestational diabetes (for exclusion)	Diabetes endpoints	Retinol	Weighted mode	7	-0.122529	0.102627	0.277564
GE_MODE	Generalized epilepsy, mode (most common among epilepsy diagnosis)	Diseases of the nervous system (G6_)	Retinol	Inverse variance weighted (multiplicative random effects)	7	0.130956	0.124661	0.293489
GE_MODE	Generalized epilepsy, mode (most common among epilepsy diagnosis)	Diseases of the nervous system (G6_)	Retinol	Inverse variance weighted (fixed effects)	7	0.130956	0.162332	0.419827
GE_MODE	Generalized epilepsy, mode (most common among epilepsy diagnosis)	Diseases of the nervous system (G6_)	Retinol	MR Egger	7	0.622725	0.709947	0.420549
GE_MODE	Generalized epilepsy, mode (most common among epilepsy diagnosis)	Diseases of the nervous system (G6_)	Retinol	Weighted median	7	0.0905113	0.215027	0.673806
GE_MODE	Generalized epilepsy, mode (most common among epilepsy diagnosis)	Diseases of the nervous system (G6_)	Retinol	Weighted mode	7	-0.04074	0.365268	0.91483
GOUT_IDIO	Idiopathic gout	Rheuma endpoints	Retinol	Inverse variance weighted (multiplicative random effects)	7	0.100847	0.245199	0.680861
GOUT_IDIO	Idiopathic gout	Rheuma endpoints	Retinol	Inverse variance weighted (fixed effects)	7	0.100847	0.168772	0.550148
GOUT_IDIO	Idiopathic gout	Rheuma endpoints	Retinol	MR Egger	7	-1.86341	0.755619	0.0568033
GOUT_IDIO	Idiopathic gout	Rheuma endpoints	Retinol	Weighted median	7	-0.15954	0.212919	0.453675
GOUT_IDIO	Idiopathic gout	Rheuma endpoints	Retinol	Weighted mode	7	-0.251712	0.28018	0.403585
GOUT_NOS	Gout, unspecified	Rheuma endpoints	Retinol	Inverse variance weighted (multiplicative random effects)	7	0.29794	0.227512	0.190346
GOUT_NOS	Gout, unspecified	Rheuma endpoints	Retinol	Inverse variance weighted (fixed effects)	7	0.29794	0.108179	0.00588487
GOUT_NOS	Gout, unspecified	Rheuma endpoints	Retinol	MR Egger	7	-1.0879	0.886857	0.274548
GOUT_NOS	Gout, unspecified	Rheuma endpoints	Retinol	Weighted median	7	0.169762	0.156437	0.277843
GOUT_NOS	Gout, unspecified	Rheuma endpoints	Retinol	Weighted mode	7	0.175515	0.173274	0.350183
GOUT_STRICT	Gout, strict definition	Rheuma endpoints	Retinol	Inverse variance weighted (multiplicative random effects)	7	0.348537	0.234286	0.136841
GOUT_STRICT	Gout, strict definition	Rheuma endpoints	Retinol	Inverse variance weighted (fixed effects)	7	0.348537	0.119373	0.00350327
GOUT_STRICT	Gout, strict definition	Rheuma endpoints	Retinol	MR Egger	7	-1.32104	0.821545	0.168747
GOUT_STRICT	Gout, strict definition	Rheuma endpoints	Retinol	Weighted median	7	0.132553	0.157913	0.401241
GOUT_STRICT	Gout, strict definition	Rheuma endpoints	Retinol	Weighted mode	7	0.141926	0.169767	0.435173
H7_ALLERGICCONJUNCTIVITIS	Allergic conjunctivitis	Diseases of the eye and adnexa (H7_)	Retinol	Inverse variance weighted (multiplicative random effects)	7	-0.0839832	0.0587868	0.153117
H7_ALLERGICCONJUNCTIVITIS	Allergic conjunctivitis	Diseases of the eye and adnexa (H7_)	Retinol	Inverse variance weighted (fixed effects)	7	-0.0839832	0.0553137	0.128937
H7_ALLERGICCONJUNCTIVITIS	Allergic conjunctivitis	Diseases of the eye and adnexa (H7_)	Retinol	MR Egger	7	-0.333338	0.257786	0.252503
H7_ALLERGICCONJUNCTIVITIS	Allergic conjunctivitis	Diseases of the eye and adnexa (H7_)	Retinol	Weighted median	7	-0.0833886	0.0714168	0.242955
H7_ALLERGICCONJUNCTIVITIS	Allergic conjunctivitis	Diseases of the eye and adnexa (H7_)	Retinol	Weighted mode	7	-0.180425	0.110262	0.152886
H7_AMD	Age-related macular degeneration (whether dry or wet)	Diseases of the eye and adnexa (H7_)	Retinol	Inverse variance weighted (multiplicative random effects)	7	-0.0425213	0.0620657	0.49328
H7_AMD	Age-related macular degeneration (whether dry or wet)	Diseases of the eye and adnexa (H7_)	Retinol	Inverse variance weighted (fixed effects)	7	-0.0425213	0.0882674	0.629996
H7_AMD	Age-related macular degeneration (whether dry or wet)	Diseases of the eye and adnexa (H7_)	Retinol	MR Egger	7	-0.340493	0.387285	0.419544
H7_AMD	Age-related macular degeneration (whether dry or wet)	Diseases of the eye and adnexa (H7_)	Retinol	Weighted median	7	-0.00120004	0.110758	0.991355
H7_AMD	Age-related macular degeneration (whether dry or wet)	Diseases of the eye and adnexa (H7_)	Retinol	Weighted mode	7	0.0272604	0.159933	0.870259
H7_ASTIGMATISM	Astigmatism	Diseases of the eye and adnexa (H7_)	Retinol	Inverse variance weighted (multiplicative random effects)	7	0.0178855	0.221386	0.93561
H7_ASTIGMATISM	Astigmatism	Diseases of the eye and adnexa (H7_)	Retinol	Inverse variance weighted (fixed effects)	7	0.0178855	0.201773	0.929367
H7_ASTIGMATISM	Astigmatism	Diseases of the eye and adnexa (H7_)	Retinol	MR Egger	7	-0.718043	1.00531	0.507021
H7_ASTIGMATISM	Astigmatism	Diseases of the eye and adnexa (H7_)	Retinol	Weighted median	7	0.00316714	0.269733	0.990632
H7_ASTIGMATISM	Astigmatism	Diseases of the eye and adnexa (H7_)	Retinol	Weighted mode	7	0.0118458	0.353328	0.974342
H7_BLEPHAROCHALASIS	Blepharochalasis	Diseases of the eye and adnexa (H7_)	Retinol	Inverse variance weighted (multiplicative random effects)	7	0.0333393	0.121487	0.783757
H7_BLEPHAROCHALASIS	Blepharochalasis	Diseases of the eye and adnexa (H7_)	Retinol	Inverse variance weighted (fixed effects)	7	0.0333393	0.0860294	0.698361
H7_BLEPHAROCHALASIS	Blepharochalasis	Diseases of the eye and adnexa (H7_)	Retinol	MR Egger	7	0.0449649	0.583227	0.941537
H7_BLEPHAROCHALASIS	Blepharochalasis	Diseases of the eye and adnexa (H7_)	Retinol	Weighted median	7	0.040222	0.119696	0.736844
H7_BLEPHAROCHALASIS	Blepharochalasis	Diseases of the eye and adnexa (H7_)	Retinol	Weighted mode	7	0.084346	0.153796	0.603191
H7_BLINDANDVISIMPAIRMENT	Visual impairment including blindness (binocular or monocular)	Diseases of the eye and adnexa (H7_)	Retinol	Inverse variance weighted (multiplicative random effects)	7	0.056227	0.113662	0.620822
H7_BLINDANDVISIMPAIRMENT	Visual impairment including blindness (binocular or monocular)	Diseases of the eye and adnexa (H7_)	Retinol	Inverse variance weighted (fixed effects)	7	0.056227	0.179144	0.753624
H7_BLINDANDVISIMPAIRMENT	Visual impairment including blindness (binocular or monocular)	Diseases of the eye and adnexa (H7_)	Retinol	MR Egger	7	-0.202199	0.783344	0.8066
H7_BLINDANDVISIMPAIRMENT	Visual impairment including blindness (binocular or monocular)	Diseases of the eye and adnexa (H7_)	Retinol	Weighted median	7	0.138594	0.21771	0.524386
H7_BLINDANDVISIMPAIRMENT	Visual impairment including blindness (binocular or monocular)	Diseases of the eye and adnexa (H7_)	Retinol	Weighted mode	7	0.163204	0.331899	0.640381
H7_CATARACTOTHER	Other cataract	Diseases of the eye and adnexa (H7_)	Retinol	Inverse variance weighted (multiplicative random effects)	7	-0.0124509	0.0593625	0.833868
H7_CATARACTOTHER	Other cataract	Diseases of the eye and adnexa (H7_)	Retinol	Inverse variance weighted (fixed effects)	7	-0.0124509	0.0636708	0.844961
H7_CATARACTOTHER	Other cataract	Diseases of the eye and adnexa (H7_)	Retinol	MR Egger	7	-0.181006	0.278977	0.545072
H7_CATARACTOTHER	Other cataract	Diseases of the eye and adnexa (H7_)	Retinol	Weighted median	7	-0.0898913	0.0826883	0.276988
H7_CATARACTOTHER	Other cataract	Diseases of the eye and adnexa (H7_)	Retinol	Weighted mode	7	-0.0992399	0.112429	0.41137
H7_CATARACTSENILE	Senile cataract	Diseases of the eye and adnexa (H7_)	Retinol	Inverse variance weighted (multiplicative random effects)	7	0.0140361	0.0408857	0.731372
H7_CATARACTSENILE	Senile cataract	Diseases of the eye and adnexa (H7_)	Retinol	Inverse variance weighted (fixed effects)	7	0.0140361	0.0418157	0.737123
H7_CATARACTSENILE	Senile cataract	Diseases of the eye and adnexa (H7_)	Retinol	MR Egger	7	-0.0583615	0.193478	0.775066
H7_CATARACTSENILE	Senile cataract	Diseases of the eye and adnexa (H7_)	Retinol	Weighted median	7	-0.0277151	0.0553181	0.616362
H7_CATARACTSENILE	Senile cataract	Diseases of the eye and adnexa (H7_)	Retinol	Weighted mode	7	-0.0548972	0.0778522	0.507156
H7_CHALAZION	Chalazion	Diseases of the eye and adnexa (H7_)	Retinol	Inverse variance weighted (multiplicative random effects)	7	-0.268317	0.176547	0.128561
H7_CHALAZION	Chalazion	Diseases of the eye and adnexa (H7_)	Retinol	Inverse variance weighted (fixed effects)	7	-0.268317	0.132323	0.0425864
H7_CHALAZION	Chalazion	Diseases of the eye and adnexa (H7_)	Retinol	MR Egger	7	0.357962	0.797246	0.672225
H7_CHALAZION	Chalazion	Diseases of the eye and adnexa (H7_)	Retinol	Weighted median	7	-0.186367	0.182176	0.306307
H7_CHALAZION	Chalazion	Diseases of the eye and adnexa (H7_)	Retinol	Weighted mode	7	-0.0604376	0.237094	0.807305
H7_CHOROIDRETINA	Disorders of choroid and retina	Diseases of the eye and adnexa (H7_)	Retinol	Inverse variance weighted (multiplicative random effects)	7	0.00964093	0.0255187	0.705581
H7_CHOROIDRETINA	Disorders of choroid and retina	Diseases of the eye and adnexa (H7_)	Retinol	Inverse variance weighted (fixed effects)	7	0.00964093	0.0457313	0.83303
H7_CHOROIDRETINA	Disorders of choroid and retina	Diseases of the eye and adnexa (H7_)	Retinol	MR Egger	7	-0.125885	0.200468	0.557594
H7_CHOROIDRETINA	Disorders of choroid and retina	Diseases of the eye and adnexa (H7_)	Retinol	Weighted median	7	0.0327273	0.0538005	0.542983
H7_CHOROIDRETINA	Disorders of choroid and retina	Diseases of the eye and adnexa (H7_)	Retinol	Weighted mode	7	0.042913	0.079004	0.606583
H7_CONJUHAEMOR	conjunctival haemorrhage	Diseases of the eye and adnexa (H7_)	Retinol	Inverse variance weighted (multiplicative random effects)	7	-0.0817121	0.117483	0.486729
H7_CONJUHAEMOR	conjunctival haemorrhage	Diseases of the eye and adnexa (H7_)	Retinol	Inverse variance weighted (fixed effects)	7	-0.0817121	0.181223	0.652068
H7_CONJUHAEMOR	conjunctival haemorrhage	Diseases of the eye and adnexa (H7_)	Retinol	MR Egger	7	0.108596	0.794401	0.8966
H7_CONJUHAEMOR	conjunctival haemorrhage	Diseases of the eye and adnexa (H7_)	Retinol	Weighted median	7	-0.043715	0.223934	0.845225
H7_CONJUHAEMOR	conjunctival haemorrhage	Diseases of the eye and adnexa (H7_)	Retinol	Weighted mode	7	-0.015122	0.304652	0.962023
H7_CONJUNCTIVITIS	Conjunctivitis	Diseases of the eye and adnexa (H7_)	Retinol	Inverse variance weighted (multiplicative random effects)	7	-0.0481589	0.039234	0.219643
H7_CONJUNCTIVITIS	Conjunctivitis	Diseases of the eye and adnexa (H7_)	Retinol	Inverse variance weighted (fixed effects)	7	-0.0481589	0.0475491	0.311144
H7_CONJUNCTIVITIS	Conjunctivitis	Diseases of the eye and adnexa (H7_)	Retinol	MR Egger	7	-0.378477	0.208186	0.128744
H7_CONJUNCTIVITIS	Conjunctivitis	Diseases of the eye and adnexa (H7_)	Retinol	Weighted median	7	-0.0666988	0.0602414	0.26821
H7_CONJUNCTIVITIS	Conjunctivitis	Diseases of the eye and adnexa (H7_)	Retinol	Weighted mode	7	-0.11402	0.0839873	0.223431
H7_CONJUNCTIVITISACUNONATOPIC	Conjunctivitis (acute, non atopic)	Diseases of the eye and adnexa (H7_)	Retinol	Inverse variance weighted (multiplicative random effects)	7	0.057583	0.0964712	0.550579
H7_CONJUNCTIVITISACUNONATOPIC	Conjunctivitis (acute, non atopic)	Diseases of the eye and adnexa (H7_)	Retinol	Inverse variance weighted (fixed effects)	7	0.057583	0.082742	0.48647
H7_CONJUNCTIVITISACUNONATOPIC	Conjunctivitis (acute, non atopic)	Diseases of the eye and adnexa (H7_)	Retinol	MR Egger	7	-0.65222	0.362145	0.131589
H7_CONJUNCTIVITISACUNONATOPIC	Conjunctivitis (acute, non atopic)	Diseases of the eye and adnexa (H7_)	Retinol	Weighted median	7	0.145634	0.103695	0.160186
H7_CONJUNCTIVITISACUNONATOPIC	Conjunctivitis (acute, non atopic)	Diseases of the eye and adnexa (H7_)	Retinol	Weighted mode	7	0.138194	0.120716	0.295899
H7_CONJUNCTIVITISATOPIC	Atopic conjunctivitis	Diseases of the eye and adnexa (H7_)	Retinol	Inverse variance weighted (multiplicative random effects)	7	0.0106572	0.147259	0.942307
H7_CONJUNCTIVITISATOPIC	Atopic conjunctivitis	Diseases of the eye and adnexa (H7_)	Retinol	Inverse variance weighted (fixed effects)	7	0.0106572	0.223258	0.961927
H7_CONJUNCTIVITISATOPIC	Atopic conjunctivitis	Diseases of the eye and adnexa (H7_)	Retinol	MR Egger	7	1.28632	0.977542	0.245318
H7_CONJUNCTIVITISATOPIC	Atopic conjunctivitis	Diseases of the eye and adnexa (H7_)	Retinol	Weighted median	7	-0.00915603	0.269212	0.972869
H7_CONJUNCTIVITISATOPIC	Atopic conjunctivitis	Diseases of the eye and adnexa (H7_)	Retinol	Weighted mode	7	-0.0101209	0.34627	0.97763
H7_CONVERSTRAB	Convergent concomitant strabismus	Diseases of the eye and adnexa (H7_)	Retinol	Inverse variance weighted (multiplicative random effects)	7	0.105728	0.116212	0.362937
H7_CONVERSTRAB	Convergent concomitant strabismus	Diseases of the eye and adnexa (H7_)	Retinol	Inverse variance weighted (fixed effects)	7	0.105728	0.18475	0.567135
H7_CONVERSTRAB	Convergent concomitant strabismus	Diseases of the eye and adnexa (H7_)	Retinol	MR Egger	7	-0.567513	0.806123	0.512856
H7_CONVERSTRAB	Convergent concomitant strabismus	Diseases of the eye and adnexa (H7_)	Retinol	Weighted median	7	0.0984909	0.22694	0.664291
H7_CONVERSTRAB	Convergent concomitant strabismus	Diseases of the eye and adnexa (H7_)	Retinol	Weighted mode	7	0.105726	0.28612	0.724433
H7_CORNEALOTH	Other disorders of cornea	Diseases of the eye and adnexa (H7_)	Retinol	Inverse variance weighted (multiplicative random effects)	7	0.0514156	0.158553	0.745727
H7_CORNEALOTH	Other disorders of cornea	Diseases of the eye and adnexa (H7_)	Retinol	Inverse variance weighted (fixed effects)	7	0.0514156	0.155232	0.74048
H7_CORNEALOTH	Other disorders of cornea	Diseases of the eye and adnexa (H7_)	Retinol	MR Egger	7	-1.18676	0.678608	0.140738
H7_CORNEALOTH	Other disorders of cornea	Diseases of the eye and adnexa (H7_)	Retinol	Weighted median	7	0.071141	0.193236	0.712757
H7_CORNEALOTH	Other disorders of cornea	Diseases of the eye and adnexa (H7_)	Retinol	Weighted mode	7	0.0937625	0.254922	0.725643
H7_CORNULCER	Corneal ulcer	Diseases of the eye and adnexa (H7_)	Retinol	Inverse variance weighted (multiplicative random effects)	7	0.0142309	0.103137	0.890256
H7_CORNULCER	Corneal ulcer	Diseases of the eye and adnexa (H7_)	Retinol	Inverse variance weighted (fixed effects)	7	0.0142309	0.105426	0.892624
H7_CORNULCER	Corneal ulcer	Diseases of the eye and adnexa (H7_)	Retinol	MR Egger	7	-0.337702	0.467242	0.502211
H7_CORNULCER	Corneal ulcer	Diseases of the eye and adnexa (H7_)	Retinol	Weighted median	7	-0.0221009	0.142759	0.876969
H7_CORNULCER	Corneal ulcer	Diseases of the eye and adnexa (H7_)	Retinol	Weighted mode	7	-0.0796428	0.1707	0.657271
H7_DIPLOPIA	Diplopia	Diseases of the eye and adnexa (H7_)	Retinol	Inverse variance weighted (multiplicative random effects)	7	0.0987708	0.123334	0.423225
H7_DIPLOPIA	Diplopia	Diseases of the eye and adnexa (H7_)	Retinol	Inverse variance weighted (fixed effects)	7	0.0987708	0.127423	0.438257
H7_DIPLOPIA	Diplopia	Diseases of the eye and adnexa (H7_)	Retinol	MR Egger	7	0.627218	0.557377	0.311558
H7_DIPLOPIA	Diplopia	Diseases of the eye and adnexa (H7_)	Retinol	Weighted median	7	0.114318	0.166705	0.492871
H7_DIPLOPIA	Diplopia	Diseases of the eye and adnexa (H7_)	Retinol	Weighted mode	7	0.120966	0.216693	0.596882
H7_DIVERGSTRAB	Divergent concomitant strabismus	Diseases of the eye and adnexa (H7_)	Retinol	Inverse variance weighted (multiplicative random effects)	7	0.168131	0.142666	0.2386
H7_DIVERGSTRAB	Divergent concomitant strabismus	Diseases of the eye and adnexa (H7_)	Retinol	Inverse variance weighted (fixed effects)	7	0.168131	0.15943	0.291618
H7_DIVERGSTRAB	Divergent concomitant strabismus	Diseases of the eye and adnexa (H7_)	Retinol	MR Egger	7	-1.04148	0.697609	0.195673
H7_DIVERGSTRAB	Divergent concomitant strabismus	Diseases of the eye and adnexa (H7_)	Retinol	Weighted median	7	0.202367	0.201734	0.315795
H7_DIVERGSTRAB	Divergent concomitant strabismus	Diseases of the eye and adnexa (H7_)	Retinol	Weighted mode	7	0.2218	0.26584	0.436043
H7_ENTROPION	Entropion and trichiasis of eyelid	Diseases of the eye and adnexa (H7_)	Retinol	Inverse variance weighted (multiplicative random effects)	7	-0.0367972	0.125466	0.769304
H7_ENTROPION	Entropion and trichiasis of eyelid	Diseases of the eye and adnexa (H7_)	Retinol	Inverse variance weighted (fixed effects)	7	-0.0367972	0.16274	0.821115
H7_ENTROPION	Entropion and trichiasis of eyelid	Diseases of the eye and adnexa (H7_)	Retinol	MR Egger	7	-0.85016	0.715711	0.288236
H7_ENTROPION	Entropion and trichiasis of eyelid	Diseases of the eye and adnexa (H7_)	Retinol	Weighted median	7	-0.0462258	0.202096	0.819077
H7_ENTROPION	Entropion and trichiasis of eyelid	Diseases of the eye and adnexa (H7_)	Retinol	Weighted mode	7	-0.0900244	0.254545	0.735684
H7_EPISCLERITIS	Episcleritis	Diseases of the eye and adnexa (H7_)	Retinol	Inverse variance weighted (multiplicative random effects)	7	0.563265	0.303992	0.0638972
H7_EPISCLERITIS	Episcleritis	Diseases of the eye and adnexa (H7_)	Retinol	Inverse variance weighted (fixed effects)	7	0.563265	0.206829	0.00646266
H7_EPISCLERITIS	Episcleritis	Diseases of the eye and adnexa (H7_)	Retinol	MR Egger	7	0.387944	1.45119	0.799892
H7_EPISCLERITIS	Episcleritis	Diseases of the eye and adnexa (H7_)	Retinol	Weighted median	7	0.328605	0.275212	0.232476
H7_EPISCLERITIS	Episcleritis	Diseases of the eye and adnexa (H7_)	Retinol	Weighted mode	7	0.341994	0.306502	0.307192
H7_EYELIDDIS	Other disorders of eyelid	Diseases of the eye and adnexa (H7_)	Retinol	Inverse variance weighted (multiplicative random effects)	7	0.0778806	0.0823393	0.344225
H7_EYELIDDIS	Other disorders of eyelid	Diseases of the eye and adnexa (H7_)	Retinol	Inverse variance weighted (fixed effects)	7	0.0778806	0.0671462	0.246103
H7_EYELIDDIS	Other disorders of eyelid	Diseases of the eye and adnexa (H7_)	Retinol	MR Egger	7	0.0220227	0.39471	0.957666
H7_EYELIDDIS	Other disorders of eyelid	Diseases of the eye and adnexa (H7_)	Retinol	Weighted median	7	0.0655831	0.0904182	0.468249
H7_EYELIDDIS	Other disorders of eyelid	Diseases of the eye and adnexa (H7_)	Retinol	Weighted mode	7	0.0183199	0.13293	0.894895
H7_EYELIDINFLAMMATION	Other inflammation of eyelid	Diseases of the eye and adnexa (H7_)	Retinol	Inverse variance weighted (multiplicative random effects)	7	0.19917	0.165751	0.229512
H7_EYELIDINFLAMMATION	Other inflammation of eyelid	Diseases of the eye and adnexa (H7_)	Retinol	Inverse variance weighted (fixed effects)	7	0.19917	0.136795	0.145401
H7_EYELIDINFLAMMATION	Other inflammation of eyelid	Diseases of the eye and adnexa (H7_)	Retinol	MR Egger	7	-0.794367	0.651666	0.277219
H7_EYELIDINFLAMMATION	Other inflammation of eyelid	Diseases of the eye and adnexa (H7_)	Retinol	Weighted median	7	0.244842	0.193384	0.20548
H7_EYELIDINFLAMMATION	Other inflammation of eyelid	Diseases of the eye and adnexa (H7_)	Retinol	Weighted mode	7	0.242501	0.274629	0.411207
H7_EYEOTH	Other disorders of eye and adnexa	Diseases of the eye and adnexa (H7_)	Retinol	Inverse variance weighted (multiplicative random effects)	7	0.0491148	0.0559284	0.37985
H7_EYEOTH	Other disorders of eye and adnexa	Diseases of the eye and adnexa (H7_)	Retinol	Inverse variance weighted (fixed effects)	7	0.0491148	0.122734	0.68903
H7_EYEOTH	Other disorders of eye and adnexa	Diseases of the eye and adnexa (H7_)	Retinol	MR Egger	7	-0.37849	0.536865	0.512287
H7_EYEOTH	Other disorders of eye and adnexa	Diseases of the eye and adnexa (H7_)	Retinol	Weighted median	7	0.0376284	0.147983	0.799283
H7_EYEOTH	Other disorders of eye and adnexa	Diseases of the eye and adnexa (H7_)	Retinol	Weighted mode	7	-0.000311964	0.197098	0.998788
H7_GLAUCCLOSEPRIM	Primary angle-closure glaucoma	Diseases of the eye and adnexa (H7_)	Retinol	Inverse variance weighted (multiplicative random effects)	7	-0.208774	0.360744	0.56277
H7_GLAUCCLOSEPRIM	Primary angle-closure glaucoma	Diseases of the eye and adnexa (H7_)	Retinol	Inverse variance weighted (fixed effects)	7	-0.208774	0.222503	0.34809
H7_GLAUCCLOSEPRIM	Primary angle-closure glaucoma	Diseases of the eye and adnexa (H7_)	Retinol	MR Egger	7	-0.32995	1.72913	0.856174
H7_GLAUCCLOSEPRIM	Primary angle-closure glaucoma	Diseases of the eye and adnexa (H7_)	Retinol	Weighted median	7	0.094079	0.32593	0.772851
H7_GLAUCCLOSEPRIM	Primary angle-closure glaucoma	Diseases of the eye and adnexa (H7_)	Retinol	Weighted mode	7	0.26378	0.401267	0.535333
H7_GLAUCNAS	Other and unspecified glaucoma	Diseases of the eye and adnexa (H7_)	Retinol	Inverse variance weighted (multiplicative random effects)	7	-0.0673516	0.161033	0.675767
H7_GLAUCNAS	Other and unspecified glaucoma	Diseases of the eye and adnexa (H7_)	Retinol	Inverse variance weighted (fixed effects)	7	-0.0673516	0.193309	0.727529
H7_GLAUCNAS	Other and unspecified glaucoma	Diseases of the eye and adnexa (H7_)	Retinol	MR Egger	7	0.143556	0.847549	0.872139
H7_GLAUCNAS	Other and unspecified glaucoma	Diseases of the eye and adnexa (H7_)	Retinol	Weighted median	7	-0.268381	0.241415	0.266268
H7_GLAUCNAS	Other and unspecified glaucoma	Diseases of the eye and adnexa (H7_)	Retinol	Weighted mode	7	-0.286563	0.317754	0.401892
H7_GLAUCOMA	Glaucoma	Diseases of the eye and adnexa (H7_)	Retinol	Inverse variance weighted (multiplicative random effects)	7	-0.0781571	0.0687028	0.255283
H7_GLAUCOMA	Glaucoma	Diseases of the eye and adnexa (H7_)	Retinol	Inverse variance weighted (fixed effects)	7	-0.0781571	0.0597164	0.1906
H7_GLAUCOMA	Glaucoma	Diseases of the eye and adnexa (H7_)	Retinol	MR Egger	7	0.213427	0.301391	0.510494
H7_GLAUCOMA	Glaucoma	Diseases of the eye and adnexa (H7_)	Retinol	Weighted median	7	-0.11756	0.0781845	0.132677
H7_GLAUCOMA	Glaucoma	Diseases of the eye and adnexa (H7_)	Retinol	Weighted mode	7	-0.125186	0.103472	0.271835
H7_GLAUCOMAMEDICATION	Use of antiglaucoma preparations and miotics	Diseases of the eye and adnexa (H7_)	Retinol	Inverse variance weighted (multiplicative random effects)	7	-0.0112363	0.135603	0.933962
H7_GLAUCOMAMEDICATION	Use of antiglaucoma preparations and miotics	Diseases of the eye and adnexa (H7_)	Retinol	Inverse variance weighted (fixed effects)	7	-0.0112363	0.161555	0.944551
H7_GLAUCOMAMEDICATION	Use of antiglaucoma preparations and miotics	Diseases of the eye and adnexa (H7_)	Retinol	MR Egger	7	0.927182	0.707509	0.246996
H7_GLAUCOMAMEDICATION	Use of antiglaucoma preparations and miotics	Diseases of the eye and adnexa (H7_)	Retinol	Weighted median	7	-0.11909	0.205852	0.562912
H7_GLAUCOMAMEDICATION	Use of antiglaucoma preparations and miotics	Diseases of the eye and adnexa (H7_)	Retinol	Weighted mode	7	-0.185576	0.248174	0.482869
H7_GLAUCOMA_NTG	Normotensive glaucoma	Diseases of the eye and adnexa (H7_)	Retinol	Inverse variance weighted (multiplicative random effects)	7	-0.0307215	0.1398	0.826063
H7_GLAUCOMA_NTG	Normotensive glaucoma	Diseases of the eye and adnexa (H7_)	Retinol	Inverse variance weighted (fixed effects)	7	-0.0307215	0.173891	0.859767
H7_GLAUCOMA_NTG	Normotensive glaucoma	Diseases of the eye and adnexa (H7_)	Retinol	MR Egger	7	-0.268227	0.762756	0.739432
H7_GLAUCOMA_NTG	Normotensive glaucoma	Diseases of the eye and adnexa (H7_)	Retinol	Weighted median	7	-0.0234002	0.223111	0.91647
H7_GLAUCOMA_NTG	Normotensive glaucoma	Diseases of the eye and adnexa (H7_)	Retinol	Weighted mode	7	-0.0727914	0.269191	0.795907
H7_GLAUCOMA_POAG	Primary open-angle glaucoma, strict	Diseases of the eye and adnexa (H7_)	Retinol	Inverse variance weighted (multiplicative random effects)	7	-0.0740613	0.0970822	0.44554
H7_GLAUCOMA_POAG	Primary open-angle glaucoma, strict	Diseases of the eye and adnexa (H7_)	Retinol	Inverse variance weighted (fixed effects)	7	-0.0740613	0.0916933	0.41926
H7_GLAUCOMA_POAG	Primary open-angle glaucoma, strict	Diseases of the eye and adnexa (H7_)	Retinol	MR Egger	7	0.279589	0.437263	0.550698
H7_GLAUCOMA_POAG	Primary open-angle glaucoma, strict	Diseases of the eye and adnexa (H7_)	Retinol	Weighted median	7	-0.0912697	0.122437	0.456004
H7_GLAUCOMA_POAG	Primary open-angle glaucoma, strict	Diseases of the eye and adnexa (H7_)	Retinol	Weighted mode	7	-0.077399	0.129411	0.571652
H7_GLAUCOMA_XFG	Glaucoma, exfoliation	Diseases of the eye and adnexa (H7_)	Retinol	Inverse variance weighted (multiplicative random effects)	7	-0.0724862	0.0859699	0.399141
H7_GLAUCOMA_XFG	Glaucoma, exfoliation	Diseases of the eye and adnexa (H7_)	Retinol	Inverse variance weighted (fixed effects)	7	-0.0724862	0.141967	0.609641
H7_GLAUCOMA_XFG	Glaucoma, exfoliation	Diseases of the eye and adnexa (H7_)	Retinol	MR Egger	7	0.181913	0.619715	0.780901
H7_GLAUCOMA_XFG	Glaucoma, exfoliation	Diseases of the eye and adnexa (H7_)	Retinol	Weighted median	7	0.00334462	0.167619	0.98408
H7_GLAUCOMA_XFG	Glaucoma, exfoliation	Diseases of the eye and adnexa (H7_)	Retinol	Weighted mode	7	0.0692738	0.239459	0.782093
H7_GLAUCSUSP	Glaucoma suspect	Diseases of the eye and adnexa (H7_)	Retinol	Inverse variance weighted (multiplicative random effects)	7	0.00804764	0.0957968	0.933051
H7_GLAUCSUSP	Glaucoma suspect	Diseases of the eye and adnexa (H7_)	Retinol	Inverse variance weighted (fixed effects)	7	0.00804764	0.0775924	0.917394
H7_GLAUCSUSP	Glaucoma suspect	Diseases of the eye and adnexa (H7_)	Retinol	MR Egger	7	0.272338	0.443528	0.566057
H7_GLAUCSUSP	Glaucoma suspect	Diseases of the eye and adnexa (H7_)	Retinol	Weighted median	7	-0.0520193	0.107187	0.627454
H7_GLAUCSUSP	Glaucoma suspect	Diseases of the eye and adnexa (H7_)	Retinol	Weighted mode	7	-0.115308	0.150602	0.472921
H7_HERPESKERATITIS	Herpesviral keratitis and keratoconjunctivitis	Diseases of the eye and adnexa (H7_)	Retinol	Inverse variance weighted (multiplicative random effects)	7	0.315468	0.232053	0.174
H7_HERPESKERATITIS	Herpesviral keratitis and keratoconjunctivitis	Diseases of the eye and adnexa (H7_)	Retinol	Inverse variance weighted (fixed effects)	7	0.315468	0.227649	0.165819
H7_HERPESKERATITIS	Herpesviral keratitis and keratoconjunctivitis	Diseases of the eye and adnexa (H7_)	Retinol	MR Egger	7	0.827709	1.08783	0.481051
H7_HERPESKERATITIS	Herpesviral keratitis and keratoconjunctivitis	Diseases of the eye and adnexa (H7_)	Retinol	Weighted median	7	0.652676	0.307091	0.0335573
H7_HERPESKERATITIS	Herpesviral keratitis and keratoconjunctivitis	Diseases of the eye and adnexa (H7_)	Retinol	Weighted mode	7	0.746184	0.469759	0.163287
H7_HETEROPHORIA	Heterophoria	Diseases of the eye and adnexa (H7_)	Retinol	Inverse variance weighted (multiplicative random effects)	7	0.143878	0.1336	0.28151
H7_HETEROPHORIA	Heterophoria	Diseases of the eye and adnexa (H7_)	Retinol	Inverse variance weighted (fixed effects)	7	0.143878	0.163721	0.379509
H7_HETEROPHORIA	Heterophoria	Diseases of the eye and adnexa (H7_)	Retinol	MR Egger	7	0.0587709	0.718675	0.937997
H7_HETEROPHORIA	Heterophoria	Diseases of the eye and adnexa (H7_)	Retinol	Weighted median	7	0.138277	0.213356	0.516917
H7_HETEROPHORIA	Heterophoria	Diseases of the eye and adnexa (H7_)	Retinol	Weighted mode	7	0.196462	0.336036	0.58009
H7_HORDEOLUM	Hordeolum and other deep inflammation of eyelid	Diseases of the eye and adnexa (H7_)	Retinol	Inverse variance weighted (multiplicative random effects)	7	0.00366594	0.218647	0.986623
H7_HORDEOLUM	Hordeolum and other deep inflammation of eyelid	Diseases of the eye and adnexa (H7_)	Retinol	Inverse variance weighted (fixed effects)	7	0.00366594	0.214828	0.986385
H7_HORDEOLUM	Hordeolum and other deep inflammation of eyelid	Diseases of the eye and adnexa (H7_)	Retinol	MR Egger	7	1.86452	0.941703	0.104586
H7_HORDEOLUM	Hordeolum and other deep inflammation of eyelid	Diseases of the eye and adnexa (H7_)	Retinol	Weighted median	7	0.120496	0.275023	0.661293
H7_HORDEOLUM	Hordeolum and other deep inflammation of eyelid	Diseases of the eye and adnexa (H7_)	Retinol	Weighted mode	7	0.143335	0.370605	0.712279
H7_HYPERMETRO	Hypermetropia	Diseases of the eye and adnexa (H7_)	Retinol	Inverse variance weighted (multiplicative random effects)	7	0.133188	0.166261	0.423087
H7_HYPERMETRO	Hypermetropia	Diseases of the eye and adnexa (H7_)	Retinol	Inverse variance weighted (fixed effects)	7	0.133188	0.187545	0.477602
H7_HYPERMETRO	Hypermetropia	Diseases of the eye and adnexa (H7_)	Retinol	MR Egger	7	-1.00957	0.821031	0.273536
H7_HYPERMETRO	Hypermetropia	Diseases of the eye and adnexa (H7_)	Retinol	Weighted median	7	-0.041783	0.234599	0.858642
H7_HYPERMETRO	Hypermetropia	Diseases of the eye and adnexa (H7_)	Retinol	Weighted mode	7	-0.128077	0.300142	0.684469
H7_INTERHETEROTRO	Intermittent heterotropia	Diseases of the eye and adnexa (H7_)	Retinol	Inverse variance weighted (multiplicative random effects)	7	0.131174	0.209541	0.53131
H7_INTERHETEROTRO	Intermittent heterotropia	Diseases of the eye and adnexa (H7_)	Retinol	Inverse variance weighted (fixed effects)	7	0.131174	0.190676	0.49149
H7_INTERHETEROTRO	Intermittent heterotropia	Diseases of the eye and adnexa (H7_)	Retinol	MR Egger	7	-0.310541	0.981957	0.764591
H7_INTERHETEROTRO	Intermittent heterotropia	Diseases of the eye and adnexa (H7_)	Retinol	Weighted median	7	0.283085	0.265103	0.285598
H7_INTERHETEROTRO	Intermittent heterotropia	Diseases of the eye and adnexa (H7_)	Retinol	Weighted mode	7	0.350859	0.474028	0.48714
H7_IRIDOACUTE	Acute and subacute iridocyclitis	Diseases of the eye and adnexa (H7_)	Retinol	Inverse variance weighted (multiplicative random effects)	7	0.359442	0.127622	0.00485576
H7_IRIDOACUTE	Acute and subacute iridocyclitis	Diseases of the eye and adnexa (H7_)	Retinol	Inverse variance weighted (fixed effects)	7	0.359442	0.099531	0.000304605
H7_IRIDOACUTE	Acute and subacute iridocyclitis	Diseases of the eye and adnexa (H7_)	Retinol	MR Egger	7	-0.144737	0.565695	0.808254
H7_IRIDOACUTE	Acute and subacute iridocyclitis	Diseases of the eye and adnexa (H7_)	Retinol	Weighted median	7	0.281287	0.134205	0.0360874
H7_IRIDOACUTE	Acute and subacute iridocyclitis	Diseases of the eye and adnexa (H7_)	Retinol	Weighted mode	7	0.28165	0.163864	0.136449
H7_IRIDOCHRONIC	Chronic iridocyclitis	Diseases of the eye and adnexa (H7_)	Retinol	Inverse variance weighted (multiplicative random effects)	7	0.161892	0.123655	0.19046
H7_IRIDOCHRONIC	Chronic iridocyclitis	Diseases of the eye and adnexa (H7_)	Retinol	Inverse variance weighted (fixed effects)	7	0.161892	0.208779	0.43809
H7_IRIDOCHRONIC	Chronic iridocyclitis	Diseases of the eye and adnexa (H7_)	Retinol	MR Egger	7	0.279528	0.915184	0.772342
H7_IRIDOCHRONIC	Chronic iridocyclitis	Diseases of the eye and adnexa (H7_)	Retinol	Weighted median	7	0.0457702	0.258745	0.859592
H7_IRIDOCHRONIC	Chronic iridocyclitis	Diseases of the eye and adnexa (H7_)	Retinol	Weighted mode	7	-0.0154142	0.327671	0.964007
H7_IRIDOCYCLITIS	Iridocyclitis	Diseases of the eye and adnexa (H7_)	Retinol	Inverse variance weighted (multiplicative random effects)	7	0.299884	0.101911	0.00325457
H7_IRIDOCYCLITIS	Iridocyclitis	Diseases of the eye and adnexa (H7_)	Retinol	Inverse variance weighted (fixed effects)	7	0.299884	0.091918	0.00110429
H7_IRIDOCYCLITIS	Iridocyclitis	Diseases of the eye and adnexa (H7_)	Retinol	MR Egger	7	-0.187041	0.433887	0.684362
H7_IRIDOCYCLITIS	Iridocyclitis	Diseases of the eye and adnexa (H7_)	Retinol	Weighted median	7	0.288742	0.121403	0.0173891
H7_IRIDOCYCLITIS	Iridocyclitis	Diseases of the eye and adnexa (H7_)	Retinol	Weighted mode	7	0.251454	0.153795	0.153167
H7_IRIDOCYC_ANTER	Anterior Iridocyclitis	Diseases of the eye and adnexa (H7_)	Retinol	Inverse variance weighted (multiplicative random effects)	7	0.347466	0.106073	0.00105386
H7_IRIDOCYC_ANTER	Anterior Iridocyclitis	Diseases of the eye and adnexa (H7_)	Retinol	Inverse variance weighted (fixed effects)	7	0.347466	0.0967143	0.000327255
H7_IRIDOCYC_ANTER	Anterior Iridocyclitis	Diseases of the eye and adnexa (H7_)	Retinol	MR Egger	7	-0.0729593	0.469998	0.88271
H7_IRIDOCYC_ANTER	Anterior Iridocyclitis	Diseases of the eye and adnexa (H7_)	Retinol	Weighted median	7	0.303434	0.132351	0.0218685
H7_IRIDOCYC_ANTER	Anterior Iridocyclitis	Diseases of the eye and adnexa (H7_)	Retinol	Weighted mode	7	0.284929	0.154995	0.115648
H7_KERATITIS	Keratitis	Diseases of the eye and adnexa (H7_)	Retinol	Inverse variance weighted (multiplicative random effects)	7	0.0971591	0.0951127	0.30701
H7_KERATITIS	Keratitis	Diseases of the eye and adnexa (H7_)	Retinol	Inverse variance weighted (fixed effects)	7	0.0971591	0.0728451	0.182277
H7_KERATITIS	Keratitis	Diseases of the eye and adnexa (H7_)	Retinol	MR Egger	7	-0.246021	0.427818	0.590158
H7_KERATITIS	Keratitis	Diseases of the eye and adnexa (H7_)	Retinol	Weighted median	7	0.151696	0.0986037	0.12394
H7_KERATITIS	Keratitis	Diseases of the eye and adnexa (H7_)	Retinol	Weighted mode	7	0.189055	0.156263	0.271837
H7_KERATITISOTH	Other keratitis	Diseases of the eye and adnexa (H7_)	Retinol	Inverse variance weighted (multiplicative random effects)	7	0.228964	0.139673	0.101153
H7_KERATITISOTH	Other keratitis	Diseases of the eye and adnexa (H7_)	Retinol	Inverse variance weighted (fixed effects)	7	0.228964	0.137231	0.0952261
H7_KERATITISOTH	Other keratitis	Diseases of the eye and adnexa (H7_)	Retinol	MR Egger	7	-0.764424	0.600301	0.258863
H7_KERATITISOTH	Other keratitis	Diseases of the eye and adnexa (H7_)	Retinol	Weighted median	7	0.184241	0.180099	0.30631
H7_KERATITISOTH	Other keratitis	Diseases of the eye and adnexa (H7_)	Retinol	Weighted mode	7	0.135739	0.243263	0.597039
H7_LACRIMALSYSTEM	Disorders of lacrimal system	Diseases of the eye and adnexa (H7_)	Retinol	Inverse variance weighted (multiplicative random effects)	7	0.102795	0.112003	0.358732
H7_LACRIMALSYSTEM	Disorders of lacrimal system	Diseases of the eye and adnexa (H7_)	Retinol	Inverse variance weighted (fixed effects)	7	0.102795	0.0691478	0.137122
H7_LACRIMALSYSTEM	Disorders of lacrimal system	Diseases of the eye and adnexa (H7_)	Retinol	MR Egger	7	-0.676063	0.401203	0.152785
H7_LACRIMALSYSTEM	Disorders of lacrimal system	Diseases of the eye and adnexa (H7_)	Retinol	Weighted median	7	0.0313965	0.0980251	0.748748
H7_LACRIMALSYSTEM	Disorders of lacrimal system	Diseases of the eye and adnexa (H7_)	Retinol	Weighted mode	7	-0.00889251	0.119979	0.943326
H7_LIDLACRIMALORBIT	Disorders of eyelid, lacrimal system and orbit	Diseases of the eye and adnexa (H7_)	Retinol	Inverse variance weighted (multiplicative random effects)	7	0.0552741	0.0725203	0.445948
H7_LIDLACRIMALORBIT	Disorders of eyelid, lacrimal system and orbit	Diseases of the eye and adnexa (H7_)	Retinol	Inverse variance weighted (fixed effects)	7	0.0552741	0.0453758	0.22317
H7_LIDLACRIMALORBIT	Disorders of eyelid, lacrimal system and orbit	Diseases of the eye and adnexa (H7_)	Retinol	MR Egger	7	-0.182009	0.330717	0.605765
H7_LIDLACRIMALORBIT	Disorders of eyelid, lacrimal system and orbit	Diseases of the eye and adnexa (H7_)	Retinol	Weighted median	7	0.0713003	0.0649559	0.272347
H7_LIDLACRIMALORBIT	Disorders of eyelid, lacrimal system and orbit	Diseases of the eye and adnexa (H7_)	Retinol	Weighted mode	7	0.0642623	0.0785596	0.444616
H7_MACULADEGEN	Degeneration of macula and posterior pole	Diseases of the eye and adnexa (H7_)	Retinol	Inverse variance weighted (multiplicative random effects)	7	0.0547276	0.0525601	0.297765
H7_MACULADEGEN	Degeneration of macula and posterior pole	Diseases of the eye and adnexa (H7_)	Retinol	Inverse variance weighted (fixed effects)	7	0.0547276	0.0674561	0.41719
H7_MACULADEGEN	Degeneration of macula and posterior pole	Diseases of the eye and adnexa (H7_)	Retinol	MR Egger	7	-0.414348	0.295928	0.220357
H7_MACULADEGEN	Degeneration of macula and posterior pole	Diseases of the eye and adnexa (H7_)	Retinol	Weighted median	7	0.0372242	0.0840815	0.657971
H7_MACULADEGEN	Degeneration of macula and posterior pole	Diseases of the eye and adnexa (H7_)	Retinol	Weighted mode	7	-0.0147694	0.116907	0.903594
H7_MYOPIA	Myopia	Diseases of the eye and adnexa (H7_)	Retinol	Inverse variance weighted (multiplicative random effects)	7	0.249982	0.0789347	0.00154046
H7_MYOPIA	Myopia	Diseases of the eye and adnexa (H7_)	Retinol	Inverse variance weighted (fixed effects)	7	0.249982	0.132782	0.0597475
H7_MYOPIA	Myopia	Diseases of the eye and adnexa (H7_)	Retinol	MR Egger	7	0.287887	0.580396	0.640913
H7_MYOPIA	Myopia	Diseases of the eye and adnexa (H7_)	Retinol	Weighted median	7	0.212232	0.166018	0.201121
H7_MYOPIA	Myopia	Diseases of the eye and adnexa (H7_)	Retinol	Weighted mode	7	0.213015	0.235346	0.400289
H7_OCUMUSCLE	Disorders of ocular muscles, binocular movement, accommodation and refraction	Diseases of the eye and adnexa (H7_)	Retinol	Inverse variance weighted (multiplicative random effects)	7	0.14111	0.0426689	0.000942669
H7_OCUMUSCLE	Disorders of ocular muscles, binocular movement, accommodation and refraction	Diseases of the eye and adnexa (H7_)	Retinol	Inverse variance weighted (fixed effects)	7	0.14111	0.0628386	0.0247297
H7_OCUMUSCLE	Disorders of ocular muscles, binocular movement, accommodation and refraction	Diseases of the eye and adnexa (H7_)	Retinol	MR Egger	7	-0.183687	0.274883	0.533585
H7_OCUMUSCLE	Disorders of ocular muscles, binocular movement, accommodation and refraction	Diseases of the eye and adnexa (H7_)	Retinol	Weighted median	7	0.0985439	0.0748659	0.188083
H7_OCUMUSCLE	Disorders of ocular muscles, binocular movement, accommodation and refraction	Diseases of the eye and adnexa (H7_)	Retinol	Weighted mode	7	0.0838642	0.0975011	0.422746
H7_OCUPAIN	Ocular pain	Diseases of the eye and adnexa (H7_)	Retinol	Inverse variance weighted (multiplicative random effects)	7	0.196359	0.117255	0.0940058
H7_OCUPAIN	Ocular pain	Diseases of the eye and adnexa (H7_)	Retinol	Inverse variance weighted (fixed effects)	7	0.196359	0.170569	0.24965
H7_OCUPAIN	Ocular pain	Diseases of the eye and adnexa (H7_)	Retinol	MR Egger	7	-0.480099	0.746793	0.548618
H7_OCUPAIN	Ocular pain	Diseases of the eye and adnexa (H7_)	Retinol	Weighted median	7	0.320705	0.201019	0.110624
H7_OCUPAIN	Ocular pain	Diseases of the eye and adnexa (H7_)	Retinol	Weighted mode	7	0.336986	0.259542	0.241823
H7_OPTNERVE	Disorders of optic nerve and visual pathways	Diseases of the eye and adnexa (H7_)	Retinol	Inverse variance weighted (multiplicative random effects)	7	0.139986	0.170091	0.410505
H7_OPTNERVE	Disorders of optic nerve and visual pathways	Diseases of the eye and adnexa (H7_)	Retinol	Inverse variance weighted (fixed effects)	7	0.139986	0.149795	0.350037
H7_OPTNERVE	Disorders of optic nerve and visual pathways	Diseases of the eye and adnexa (H7_)	Retinol	MR Egger	7	-0.961719	0.655578	0.202297
H7_OPTNERVE	Disorders of optic nerve and visual pathways	Diseases of the eye and adnexa (H7_)	Retinol	Weighted median	7	0.0879848	0.21244	0.678755
H7_OPTNERVE	Disorders of optic nerve and visual pathways	Diseases of the eye and adnexa (H7_)	Retinol	Weighted mode	7	-0.0417871	0.301078	0.894156
H7_OPTNEURITIS	Optic neuritis	Diseases of the eye and adnexa (H7_)	Retinol	Inverse variance weighted (multiplicative random effects)	7	0.217737	0.244483	0.373142
H7_OPTNEURITIS	Optic neuritis	Diseases of the eye and adnexa (H7_)	Retinol	Inverse variance weighted (fixed effects)	7	0.217737	0.221275	0.32511
H7_OPTNEURITIS	Optic neuritis	Diseases of the eye and adnexa (H7_)	Retinol	MR Egger	7	-0.838962	1.06673	0.467207
H7_OPTNEURITIS	Optic neuritis	Diseases of the eye and adnexa (H7_)	Retinol	Weighted median	7	0.471615	0.297003	0.112306
H7_OPTNEURITIS	Optic neuritis	Diseases of the eye and adnexa (H7_)	Retinol	Weighted mode	7	0.308289	0.403312	0.473612
H7_OPTNEUROTH	Other disorders of optic [2nd] nerve and visual pathways	Diseases of the eye and adnexa (H7_)	Retinol	Inverse variance weighted (multiplicative random effects)	7	0.194366	0.235695	0.409571
H7_OPTNEUROTH	Other disorders of optic [2nd] nerve and visual pathways	Diseases of the eye and adnexa (H7_)	Retinol	Inverse variance weighted (fixed effects)	7	0.194366	0.194585	0.317857
H7_OPTNEUROTH	Other disorders of optic [2nd] nerve and visual pathways	Diseases of the eye and adnexa (H7_)	Retinol	MR Egger	7	-1.5425	0.851236	0.129726
H7_OPTNEUROTH	Other disorders of optic [2nd] nerve and visual pathways	Diseases of the eye and adnexa (H7_)	Retinol	Weighted median	7	0.124419	0.278381	0.654918
H7_OPTNEUROTH	Other disorders of optic [2nd] nerve and visual pathways	Diseases of the eye and adnexa (H7_)	Retinol	Weighted mode	7	0.0099124	0.380618	0.980068
H7_ORBIT	Disorders of orbit	Diseases of the eye and adnexa (H7_)	Retinol	Inverse variance weighted (multiplicative random effects)	7	0.0344741	0.206161	0.867197
H7_ORBIT	Disorders of orbit	Diseases of the eye and adnexa (H7_)	Retinol	Inverse variance weighted (fixed effects)	7	0.0344741	0.223296	0.877304
H7_ORBIT	Disorders of orbit	Diseases of the eye and adnexa (H7_)	Retinol	MR Egger	7	-0.0331144	0.989217	0.974591
H7_ORBIT	Disorders of orbit	Diseases of the eye and adnexa (H7_)	Retinol	Weighted median	7	0.180131	0.287264	0.530622
H7_ORBIT	Disorders of orbit	Diseases of the eye and adnexa (H7_)	Retinol	Weighted mode	7	0.311445	0.371773	0.434277
H7_OTHERCONJ	Other disorders of conjunctiva	Diseases of the eye and adnexa (H7_)	Retinol	Inverse variance weighted (multiplicative random effects)	7	-0.149763	0.101147	0.138702
H7_OTHERCONJ	Other disorders of conjunctiva	Diseases of the eye and adnexa (H7_)	Retinol	Inverse variance weighted (fixed effects)	7	-0.149763	0.12412	0.227588
H7_OTHERCONJ	Other disorders of conjunctiva	Diseases of the eye and adnexa (H7_)	Retinol	MR Egger	7	-0.256364	0.544007	0.657306
H7_OTHERCONJ	Other disorders of conjunctiva	Diseases of the eye and adnexa (H7_)	Retinol	Weighted median	7	-0.0912048	0.159404	0.567213
H7_OTHERCONJ	Other disorders of conjunctiva	Diseases of the eye and adnexa (H7_)	Retinol	Weighted mode	7	-0.0182249	0.222434	0.937364
H7_PARASTRAB	Paralytic strabismus	Diseases of the eye and adnexa (H7_)	Retinol	Inverse variance weighted (multiplicative random effects)	7	0.039484	0.196227	0.84053
H7_PARASTRAB	Paralytic strabismus	Diseases of the eye and adnexa (H7_)	Retinol	Inverse variance weighted (fixed effects)	7	0.039484	0.179584	0.825978
H7_PARASTRAB	Paralytic strabismus	Diseases of the eye and adnexa (H7_)	Retinol	MR Egger	7	1.00621	0.826828	0.277926
H7_PARASTRAB	Paralytic strabismus	Diseases of the eye and adnexa (H7_)	Retinol	Weighted median	7	-0.0627851	0.235332	0.789628
H7_PARASTRAB	Paralytic strabismus	Diseases of the eye and adnexa (H7_)	Retinol	Weighted mode	7	-0.152206	0.316996	0.648122
H7_PTOSIS	Ptosis of eyelid	Diseases of the eye and adnexa (H7_)	Retinol	Inverse variance weighted (multiplicative random effects)	7	0.153738	0.226025	0.496391
H7_PTOSIS	Ptosis of eyelid	Diseases of the eye and adnexa (H7_)	Retinol	Inverse variance weighted (fixed effects)	7	0.153738	0.148348	0.300048
H7_PTOSIS	Ptosis of eyelid	Diseases of the eye and adnexa (H7_)	Retinol	MR Egger	7	0.888692	1.03193	0.428489
H7_PTOSIS	Ptosis of eyelid	Diseases of the eye and adnexa (H7_)	Retinol	Weighted median	7	0.34661	0.209691	0.0983395
H7_PTOSIS	Ptosis of eyelid	Diseases of the eye and adnexa (H7_)	Retinol	Weighted mode	7	0.425281	0.280939	0.18085
H7_REFRAACCOMMODIS	Disorders of refraction and accommodation	Diseases of the eye and adnexa (H7_)	Retinol	Inverse variance weighted (multiplicative random effects)	7	0.187191	0.084723	0.0271439
H7_REFRAACCOMMODIS	Disorders of refraction and accommodation	Diseases of the eye and adnexa (H7_)	Retinol	Inverse variance weighted (fixed effects)	7	0.187191	0.0908887	0.0394407
H7_REFRAACCOMMODIS	Disorders of refraction and accommodation	Diseases of the eye and adnexa (H7_)	Retinol	MR Egger	7	-0.347558	0.397675	0.422116
H7_REFRAACCOMMODIS	Disorders of refraction and accommodation	Diseases of the eye and adnexa (H7_)	Retinol	Weighted median	7	0.122874	0.115677	0.288135
H7_REFRAACCOMMODIS	Disorders of refraction and accommodation	Diseases of the eye and adnexa (H7_)	Retinol	Weighted mode	7	0.110569	0.153557	0.498571
H7_RETINALBREAK	Retinal breaks without detachment	Diseases of the eye and adnexa (H7_)	Retinol	Inverse variance weighted (multiplicative random effects)	7	0.185042	0.0750029	0.0136199
H7_RETINALBREAK	Retinal breaks without detachment	Diseases of the eye and adnexa (H7_)	Retinol	Inverse variance weighted (fixed effects)	7	0.185042	0.117839	0.116345
H7_RETINALBREAK	Retinal breaks without detachment	Diseases of the eye and adnexa (H7_)	Retinol	MR Egger	7	0.377076	0.516399	0.498027
H7_RETINALBREAK	Retinal breaks without detachment	Diseases of the eye and adnexa (H7_)	Retinol	Weighted median	7	0.195777	0.144846	0.176498
H7_RETINALBREAK	Retinal breaks without detachment	Diseases of the eye and adnexa (H7_)	Retinol	Weighted mode	7	0.203578	0.192328	0.330571
H7_RETINALDETACH	Retinal detachments and breaks	Diseases of the eye and adnexa (H7_)	Retinol	Inverse variance weighted (multiplicative random effects)	7	0.0897788	0.0438112	0.0404408
H7_RETINALDETACH	Retinal detachments and breaks	Diseases of the eye and adnexa (H7_)	Retinol	Inverse variance weighted (fixed effects)	7	0.0897788	0.0744822	0.22806
H7_RETINALDETACH	Retinal detachments and breaks	Diseases of the eye and adnexa (H7_)	Retinol	MR Egger	7	-0.176031	0.326333	0.61274
H7_RETINALDETACH	Retinal detachments and breaks	Diseases of the eye and adnexa (H7_)	Retinol	Weighted median	7	0.0701996	0.0913724	0.44232
H7_RETINALDETACH	Retinal detachments and breaks	Diseases of the eye and adnexa (H7_)	Retinol	Weighted mode	7	0.054278	0.117962	0.661626
H7_RETINALDETACHBREAK	Retinal detachment with retinal break	Diseases of the eye and adnexa (H7_)	Retinol	Inverse variance weighted (multiplicative random effects)	7	0.179765	0.157299	0.253113
H7_RETINALDETACHBREAK	Retinal detachment with retinal break	Diseases of the eye and adnexa (H7_)	Retinol	Inverse variance weighted (fixed effects)	7	0.179765	0.126869	0.156503
H7_RETINALDETACHBREAK	Retinal detachment with retinal break	Diseases of the eye and adnexa (H7_)	Retinol	MR Egger	7	-0.0774531	0.745328	0.921274
H7_RETINALDETACHBREAK	Retinal detachment with retinal break	Diseases of the eye and adnexa (H7_)	Retinol	Weighted median	7	0.273744	0.16549	0.0980996
H7_RETINALDETACHBREAK	Retinal detachment with retinal break	Diseases of the eye and adnexa (H7_)	Retinol	Weighted mode	7	0.300369	0.224661	0.229684
H7_RETINALDISOTH	Other retinal disorders	Diseases of the eye and adnexa (H7_)	Retinol	Inverse variance weighted (multiplicative random effects)	7	-0.0170566	0.0404717	0.67343
H7_RETINALDISOTH	Other retinal disorders	Diseases of the eye and adnexa (H7_)	Retinol	Inverse variance weighted (fixed effects)	7	-0.0170566	0.0532501	0.748732
H7_RETINALDISOTH	Other retinal disorders	Diseases of the eye and adnexa (H7_)	Retinol	MR Egger	7	-0.194817	0.23353	0.442172
H7_RETINALDISOTH	Other retinal disorders	Diseases of the eye and adnexa (H7_)	Retinol	Weighted median	7	0.0290193	0.0696531	0.676952
H7_RETINALDISOTH	Other retinal disorders	Diseases of the eye and adnexa (H7_)	Retinol	Weighted mode	7	0.0670155	0.115594	0.583181
H7_RETINAVASC	Retinal vascular disorders	Diseases of the eye and adnexa (H7_)	Retinol	Inverse variance weighted (multiplicative random effects)	7	-0.0775181	0.13795	0.574163
H7_RETINAVASC	Retinal vascular disorders	Diseases of the eye and adnexa (H7_)	Retinol	Inverse variance weighted (fixed effects)	7	-0.0775181	0.133284	0.560834
H7_RETINAVASC	Retinal vascular disorders	Diseases of the eye and adnexa (H7_)	Retinol	MR Egger	7	-0.686946	0.600664	0.304554
H7_RETINAVASC	Retinal vascular disorders	Diseases of the eye and adnexa (H7_)	Retinol	Weighted median	7	-0.139882	0.177735	0.431265
H7_RETINAVASC	Retinal vascular disorders	Diseases of the eye and adnexa (H7_)	Retinol	Weighted mode	7	-0.262032	0.265206	0.361291
H7_RETINOPATHYDIAB	Diabetic retinopathy	Diseases of the eye and adnexa (H7_)	Retinol	Inverse variance weighted (multiplicative random effects)	7	-0.0332578	0.129974	0.798043
H7_RETINOPATHYDIAB	Diabetic retinopathy	Diseases of the eye and adnexa (H7_)	Retinol	Inverse variance weighted (fixed effects)	7	-0.0332578	0.095315	0.727146
H7_RETINOPATHYDIAB	Diabetic retinopathy	Diseases of the eye and adnexa (H7_)	Retinol	MR Egger	7	0.785773	0.49875	0.175964
H7_RETINOPATHYDIAB	Diabetic retinopathy	Diseases of the eye and adnexa (H7_)	Retinol	Weighted median	7	-0.0117251	0.136222	0.931408
H7_RETINOPATHYDIAB	Diabetic retinopathy	Diseases of the eye and adnexa (H7_)	Retinol	Weighted mode	7	0.0669884	0.191646	0.738624
H7_RETINOPATHYDIAB_BKG	Diabetic background retinopathy	Diseases of the eye and adnexa (H7_)	Retinol	Inverse variance weighted (multiplicative random effects)	7	-0.0798003	0.144812	0.581592
H7_RETINOPATHYDIAB_BKG	Diabetic background retinopathy	Diseases of the eye and adnexa (H7_)	Retinol	Inverse variance weighted (fixed effects)	7	-0.0798003	0.12457	0.521779
H7_RETINOPATHYDIAB_BKG	Diabetic background retinopathy	Diseases of the eye and adnexa (H7_)	Retinol	MR Egger	7	0.740259	0.586009	0.26221
H7_RETINOPATHYDIAB_BKG	Diabetic background retinopathy	Diseases of the eye and adnexa (H7_)	Retinol	Weighted median	7	0.0140174	0.1693	0.934013
H7_RETINOPATHYDIAB_BKG	Diabetic background retinopathy	Diseases of the eye and adnexa (H7_)	Retinol	Weighted mode	7	0.0190911	0.21131	0.930953
H7_RETINOPATHYDIAB_NAS	Other diabetic retinopathy	Diseases of the eye and adnexa (H7_)	Retinol	Inverse variance weighted (multiplicative random effects)	7	0.0938595	0.195357	0.630907
H7_RETINOPATHYDIAB_NAS	Other diabetic retinopathy	Diseases of the eye and adnexa (H7_)	Retinol	Inverse variance weighted (fixed effects)	7	0.0938595	0.176939	0.595792
H7_RETINOPATHYDIAB_NAS	Other diabetic retinopathy	Diseases of the eye and adnexa (H7_)	Retinol	MR Egger	7	0.995023	0.841483	0.290183
H7_RETINOPATHYDIAB_NAS	Other diabetic retinopathy	Diseases of the eye and adnexa (H7_)	Retinol	Weighted median	7	0.210727	0.23633	0.372574
H7_RETINOPATHYDIAB_NAS	Other diabetic retinopathy	Diseases of the eye and adnexa (H7_)	Retinol	Weighted mode	7	0.257062	0.343511	0.482549
H7_RETINOPATHYDIAB_PROLIF	Proliferative diabetic retinopathy	Diseases of the eye and adnexa (H7_)	Retinol	Inverse variance weighted (multiplicative random effects)	7	-0.0345074	0.195627	0.859985
H7_RETINOPATHYDIAB_PROLIF	Proliferative diabetic retinopathy	Diseases of the eye and adnexa (H7_)	Retinol	Inverse variance weighted (fixed effects)	7	-0.0345074	0.154531	0.823299
H7_RETINOPATHYDIAB_PROLIF	Proliferative diabetic retinopathy	Diseases of the eye and adnexa (H7_)	Retinol	MR Egger	7	0.287567	0.927462	0.769024
H7_RETINOPATHYDIAB_PROLIF	Proliferative diabetic retinopathy	Diseases of the eye and adnexa (H7_)	Retinol	Weighted median	7	0.0136571	0.212982	0.948872
H7_RETINOPATHYDIAB_PROLIF	Proliferative diabetic retinopathy	Diseases of the eye and adnexa (H7_)	Retinol	Weighted mode	7	0.0539573	0.311449	0.868155
H7_RETIVASCOCCLUSION	Retinal vascular occlusion	Diseases of the eye and adnexa (H7_)	Retinol	Inverse variance weighted (multiplicative random effects)	7	-0.0633478	0.142883	0.657509
H7_RETIVASCOCCLUSION	Retinal vascular occlusion	Diseases of the eye and adnexa (H7_)	Retinol	Inverse variance weighted (fixed effects)	7	-0.0633478	0.135349	0.639762
H7_RETIVASCOCCLUSION	Retinal vascular occlusion	Diseases of the eye and adnexa (H7_)	Retinol	MR Egger	7	-0.561174	0.646982	0.425399
H7_RETIVASCOCCLUSION	Retinal vascular occlusion	Diseases of the eye and adnexa (H7_)	Retinol	Weighted median	7	-0.312821	0.181418	0.0846515
H7_RETIVASCOCCLUSION	Retinal vascular occlusion	Diseases of the eye and adnexa (H7_)	Retinol	Weighted mode	7	-0.295032	0.255503	0.292117
H7_SCLERACORNEA	Disorders of sclera, cornea, iris and ciliary body	Diseases of the eye and adnexa (H7_)	Retinol	Inverse variance weighted (multiplicative random effects)	7	0.166348	0.0681721	0.0146822
H7_SCLERACORNEA	Disorders of sclera, cornea, iris and ciliary body	Diseases of the eye and adnexa (H7_)	Retinol	Inverse variance weighted (fixed effects)	7	0.166348	0.0568098	0.00340967
H7_SCLERACORNEA	Disorders of sclera, cornea, iris and ciliary body	Diseases of the eye and adnexa (H7_)	Retinol	MR Egger	7	-0.157544	0.290847	0.611298
H7_SCLERACORNEA	Disorders of sclera, cornea, iris and ciliary body	Diseases of the eye and adnexa (H7_)	Retinol	Weighted median	7	0.223603	0.079798	0.005077
H7_SCLERACORNEA	Disorders of sclera, cornea, iris and ciliary body	Diseases of the eye and adnexa (H7_)	Retinol	Weighted mode	7	0.2236	0.112252	0.0934639
H7_STENOLACRI	Stenosis and insufficiency of lacrimal passages	Diseases of the eye and adnexa (H7_)	Retinol	Inverse variance weighted (multiplicative random effects)	7	0.113802	0.180462	0.528292
H7_STENOLACRI	Stenosis and insufficiency of lacrimal passages	Diseases of the eye and adnexa (H7_)	Retinol	Inverse variance weighted (fixed effects)	7	0.113802	0.151755	0.453311
H7_STENOLACRI	Stenosis and insufficiency of lacrimal passages	Diseases of the eye and adnexa (H7_)	Retinol	MR Egger	7	-0.0478105	0.863842	0.958006
H7_STENOLACRI	Stenosis and insufficiency of lacrimal passages	Diseases of the eye and adnexa (H7_)	Retinol	Weighted median	7	0.0786079	0.203623	0.699463
H7_STENOLACRI	Stenosis and insufficiency of lacrimal passages	Diseases of the eye and adnexa (H7_)	Retinol	Weighted mode	7	0.0358646	0.276341	0.900979
H7_STRABOTH	Other strabismus	Diseases of the eye and adnexa (H7_)	Retinol	Inverse variance weighted (multiplicative random effects)	7	0.122925	0.0498849	0.0137333
H7_STRABOTH	Other strabismus	Diseases of the eye and adnexa (H7_)	Retinol	Inverse variance weighted (fixed effects)	7	0.122925	0.0912793	0.178081
H7_STRABOTH	Other strabismus	Diseases of the eye and adnexa (H7_)	Retinol	MR Egger	7	-0.351804	0.39962	0.418968
H7_STRABOTH	Other strabismus	Diseases of the eye and adnexa (H7_)	Retinol	Weighted median	7	0.105886	0.11392	0.352639
H7_STRABOTH	Other strabismus	Diseases of the eye and adnexa (H7_)	Retinol	Weighted mode	7	0.0532072	0.16377	0.756294
H7_VISDISTNAS	Other and unspecified visual disturbances	Diseases of the eye and adnexa (H7_)	Retinol	Inverse variance weighted (multiplicative random effects)	7	-0.132665	0.142188	0.350809
H7_VISDISTNAS	Other and unspecified visual disturbances	Diseases of the eye and adnexa (H7_)	Retinol	Inverse variance weighted (fixed effects)	7	-0.132665	0.162732	0.414937
H7_VISDISTNAS	Other and unspecified visual disturbances	Diseases of the eye and adnexa (H7_)	Retinol	MR Egger	7	-1.20475	0.711993	0.151415
H7_VISDISTNAS	Other and unspecified visual disturbances	Diseases of the eye and adnexa (H7_)	Retinol	Weighted median	7	-0.267875	0.209094	0.200149
H7_VISDISTNAS	Other and unspecified visual disturbances	Diseases of the eye and adnexa (H7_)	Retinol	Weighted mode	7	-0.269164	0.260243	0.340881
H7_VISFIELDDEF	Visual field defects	Diseases of the eye and adnexa (H7_)	Retinol	Inverse variance weighted (multiplicative random effects)	7	0.0501986	0.147287	0.733237
H7_VISFIELDDEF	Visual field defects	Diseases of the eye and adnexa (H7_)	Retinol	Inverse variance weighted (fixed effects)	7	0.0501986	0.159843	0.753484
H7_VISFIELDDEF	Visual field defects	Diseases of the eye and adnexa (H7_)	Retinol	MR Egger	7	-0.292161	0.699887	0.693676
H7_VISFIELDDEF	Visual field defects	Diseases of the eye and adnexa (H7_)	Retinol	Weighted median	7	-0.00221798	0.207179	0.991458
H7_VISFIELDDEF	Visual field defects	Diseases of the eye and adnexa (H7_)	Retinol	Weighted mode	7	-0.023849	0.285012	0.936035
H7_VISUDISTURB	Visual disturbances	Diseases of the eye and adnexa (H7_)	Retinol	Inverse variance weighted (multiplicative random effects)	7	0.0247187	0.0782344	0.752035
H7_VISUDISTURB	Visual disturbances	Diseases of the eye and adnexa (H7_)	Retinol	Inverse variance weighted (fixed effects)	7	0.0247187	0.0633534	0.696409
H7_VISUDISTURB	Visual disturbances	Diseases of the eye and adnexa (H7_)	Retinol	MR Egger	7	0.0684159	0.374542	0.862236
H7_VISUDISTURB	Visual disturbances	Diseases of the eye and adnexa (H7_)	Retinol	Weighted median	7	-0.0531646	0.089127	0.550839
H7_VISUDISTURB	Visual disturbances	Diseases of the eye and adnexa (H7_)	Retinol	Weighted mode	7	-0.0942967	0.128169	0.489649
H7_VISUDISTURBSUB	Subjective visual disturbances	Diseases of the eye and adnexa (H7_)	Retinol	Inverse variance weighted (multiplicative random effects)	7	0.085495	0.0777574	0.271546
H7_VISUDISTURBSUB	Subjective visual disturbances	Diseases of the eye and adnexa (H7_)	Retinol	Inverse variance weighted (fixed effects)	7	0.085495	0.0919617	0.352537
H7_VISUDISTURBSUB	Subjective visual disturbances	Diseases of the eye and adnexa (H7_)	Retinol	MR Egger	7	0.289777	0.402418	0.503716
H7_VISUDISTURBSUB	Subjective visual disturbances	Diseases of the eye and adnexa (H7_)	Retinol	Weighted median	7	0.0274478	0.115527	0.8122
H7_VISUDISTURBSUB	Subjective visual disturbances	Diseases of the eye and adnexa (H7_)	Retinol	Weighted mode	7	-0.0248992	0.154942	0.877604
H7_VITRBODYGLOBE	Disorders of vitreous body	Diseases of the eye and adnexa (H7_)	Retinol	Inverse variance weighted (multiplicative random effects)	7	0.0714604	0.0683795	0.295997
H7_VITRBODYGLOBE	Disorders of vitreous body	Diseases of the eye and adnexa (H7_)	Retinol	Inverse variance weighted (fixed effects)	7	0.0714604	0.0651678	0.272833
H7_VITRBODYGLOBE	Disorders of vitreous body	Diseases of the eye and adnexa (H7_)	Retinol	MR Egger	7	0.102881	0.328044	0.766471
H7_VITRBODYGLOBE	Disorders of vitreous body	Diseases of the eye and adnexa (H7_)	Retinol	Weighted median	7	0.067787	0.0844693	0.422261
H7_VITRBODYGLOBE	Disorders of vitreous body	Diseases of the eye and adnexa (H7_)	Retinol	Weighted mode	7	0.0982729	0.110414	0.407714
H7_VITROTH	Other and unspecified disorders of vitreous body	Diseases of the eye and adnexa (H7_)	Retinol	Inverse variance weighted (multiplicative random effects)	7	0.0633367	0.0861733	0.462344
H7_VITROTH	Other and unspecified disorders of vitreous body	Diseases of the eye and adnexa (H7_)	Retinol	Inverse variance weighted (fixed effects)	7	0.0633367	0.0731407	0.386514
H7_VITROTH	Other and unspecified disorders of vitreous body	Diseases of the eye and adnexa (H7_)	Retinol	MR Egger	7	0.127932	0.412761	0.769107
H7_VITROTH	Other and unspecified disorders of vitreous body	Diseases of the eye and adnexa (H7_)	Retinol	Weighted median	7	0.210574	0.102107	0.0391812
H7_VITROTH	Other and unspecified disorders of vitreous body	Diseases of the eye and adnexa (H7_)	Retinol	Weighted mode	7	0.214371	0.146072	0.192595
H8_BPV	Benign paroxysmal vertigo	Diseases of the ear and mastoid process (H8_)	Retinol	Inverse variance weighted (multiplicative random effects)	7	0.18471	0.0717679	0.0100615
H8_BPV	Benign paroxysmal vertigo	Diseases of the ear and mastoid process (H8_)	Retinol	Inverse variance weighted (fixed effects)	7	0.18471	0.0865074	0.0327456
H8_BPV	Benign paroxysmal vertigo	Diseases of the ear and mastoid process (H8_)	Retinol	MR Egger	7	0.0236402	0.378734	0.952647
H8_BPV	Benign paroxysmal vertigo	Diseases of the ear and mastoid process (H8_)	Retinol	Weighted median	7	0.198348	0.11595	0.0871494
H8_BPV	Benign paroxysmal vertigo	Diseases of the ear and mastoid process (H8_)	Retinol	Weighted mode	7	0.185543	0.160863	0.292607
H8_CERUMEN	Impacted cerumen	Diseases of the ear and mastoid process (H8_)	Retinol	Inverse variance weighted (multiplicative random effects)	7	-0.19432	0.108539	0.0734027
H8_CERUMEN	Impacted cerumen	Diseases of the ear and mastoid process (H8_)	Retinol	Inverse variance weighted (fixed effects)	7	-0.19432	0.177252	0.272952
H8_CERUMEN	Impacted cerumen	Diseases of the ear and mastoid process (H8_)	Retinol	MR Egger	7	-0.114117	0.773811	0.88852
H8_CERUMEN	Impacted cerumen	Diseases of the ear and mastoid process (H8_)	Retinol	Weighted median	7	-0.276539	0.226216	0.221535
H8_CERUMEN	Impacted cerumen	Diseases of the ear and mastoid process (H8_)	Retinol	Weighted mode	7	-0.310511	0.286551	0.320147
H8_CHOLEASTOMA	Cholesteatoma of middle ear	Diseases of the ear and mastoid process (H8_)	Retinol	Inverse variance weighted (multiplicative random effects)	7	-0.149514	0.264961	0.572557
H8_CHOLEASTOMA	Cholesteatoma of middle ear	Diseases of the ear and mastoid process (H8_)	Retinol	Inverse variance weighted (fixed effects)	7	-0.149514	0.201333	0.457711
H8_CHOLEASTOMA	Cholesteatoma of middle ear	Diseases of the ear and mastoid process (H8_)	Retinol	MR Egger	7	0.443645	1.24165	0.735452
H8_CHOLEASTOMA	Cholesteatoma of middle ear	Diseases of the ear and mastoid process (H8_)	Retinol	Weighted median	7	-0.0284406	0.289741	0.921807
H8_CHOLEASTOMA	Cholesteatoma of middle ear	Diseases of the ear and mastoid process (H8_)	Retinol	Weighted mode	7	0.403208	0.473847	0.42746
H8_CHRON_SUPOTITIS	Chronic suppurative otitis media	Diseases of the ear and mastoid process (H8_)	Retinol	Inverse variance weighted (multiplicative random effects)	7	0.120891	0.148819	0.416598
H8_CHRON_SUPOTITIS	Chronic suppurative otitis media	Diseases of the ear and mastoid process (H8_)	Retinol	Inverse variance weighted (fixed effects)	7	0.120891	0.16574	0.465754
H8_CHRON_SUPOTITIS	Chronic suppurative otitis media	Diseases of the ear and mastoid process (H8_)	Retinol	MR Egger	7	0.101523	0.724408	0.894015
H8_CHRON_SUPOTITIS	Chronic suppurative otitis media	Diseases of the ear and mastoid process (H8_)	Retinol	Weighted median	7	0.20624	0.218322	0.344833
H8_CHRON_SUPOTITIS	Chronic suppurative otitis media	Diseases of the ear and mastoid process (H8_)	Retinol	Weighted mode	7	0.19669	0.261109	0.479782
H8_EUSTSALP	Eustachian salpingitis and obstruction	Diseases of the ear and mastoid process (H8_)	Retinol	Inverse variance weighted (multiplicative random effects)	7	0.0303028	0.198143	0.87845
H8_EUSTSALP	Eustachian salpingitis and obstruction	Diseases of the ear and mastoid process (H8_)	Retinol	Inverse variance weighted (fixed effects)	7	0.0303028	0.156221	0.846196
H8_EUSTSALP	Eustachian salpingitis and obstruction	Diseases of the ear and mastoid process (H8_)	Retinol	MR Egger	7	0.445755	0.930706	0.652191
H8_EUSTSALP	Eustachian salpingitis and obstruction	Diseases of the ear and mastoid process (H8_)	Retinol	Weighted median	7	0.0196312	0.212685	0.926458
H8_EUSTSALP	Eustachian salpingitis and obstruction	Diseases of the ear and mastoid process (H8_)	Retinol	Weighted mode	7	0.0291873	0.277597	0.919689
H8_EXTERNAL	Diseases of external ear	Diseases of the ear and mastoid process (H8_)	Retinol	Inverse variance weighted (multiplicative random effects)	7	-0.158989	0.0849397	0.0612367
H8_EXTERNAL	Diseases of external ear	Diseases of the ear and mastoid process (H8_)	Retinol	Inverse variance weighted (fixed effects)	7	-0.158989	0.0789207	0.0439532
H8_EXTERNAL	Diseases of external ear	Diseases of the ear and mastoid process (H8_)	Retinol	MR Egger	7	-0.505615	0.374985	0.235399
H8_EXTERNAL	Diseases of external ear	Diseases of the ear and mastoid process (H8_)	Retinol	Weighted median	7	-0.111142	0.106345	0.295975
H8_EXTERNAL	Diseases of external ear	Diseases of the ear and mastoid process (H8_)	Retinol	Weighted mode	7	-0.0716522	0.135328	0.615487
H8_EXTOTITIS	Otitis externa	Diseases of the ear and mastoid process (H8_)	Retinol	Inverse variance weighted (multiplicative random effects)	7	-0.152787	0.102794	0.137189
H8_EXTOTITIS	Otitis externa	Diseases of the ear and mastoid process (H8_)	Retinol	Inverse variance weighted (fixed effects)	7	-0.152787	0.0975219	0.117186
H8_EXTOTITIS	Otitis externa	Diseases of the ear and mastoid process (H8_)	Retinol	MR Egger	7	-0.391361	0.480382	0.452294
H8_EXTOTITIS	Otitis externa	Diseases of the ear and mastoid process (H8_)	Retinol	Weighted median	7	-0.0753737	0.13471	0.575804
H8_EXTOTITIS	Otitis externa	Diseases of the ear and mastoid process (H8_)	Retinol	Weighted mode	7	-0.00661191	0.174423	0.970991
H8_EXT_INFNAS	Other infective otitis externa	Diseases of the ear and mastoid process (H8_)	Retinol	Inverse variance weighted (multiplicative random effects)	7	-0.36699	0.193082	0.057342
H8_EXT_INFNAS	Other infective otitis externa	Diseases of the ear and mastoid process (H8_)	Retinol	Inverse variance weighted (fixed effects)	7	-0.36699	0.19294	0.0571582
H8_EXT_INFNAS	Other infective otitis externa	Diseases of the ear and mastoid process (H8_)	Retinol	MR Egger	7	-0.158613	0.918492	0.869669
H8_EXT_INFNAS	Other infective otitis externa	Diseases of the ear and mastoid process (H8_)	Retinol	Weighted median	7	-0.251337	0.254845	0.324018
H8_EXT_INFNAS	Other infective otitis externa	Diseases of the ear and mastoid process (H8_)	Retinol	Weighted mode	7	-0.0963834	0.37436	0.805424
H8_EXT_NAS	Otitis externa, unspecified	Diseases of the ear and mastoid process (H8_)	Retinol	Inverse variance weighted (multiplicative random effects)	7	-0.0942093	0.109937	0.391479
H8_EXT_NAS	Otitis externa, unspecified	Diseases of the ear and mastoid process (H8_)	Retinol	Inverse variance weighted (fixed effects)	7	-0.0942093	0.144437	0.514238
H8_EXT_NAS	Otitis externa, unspecified	Diseases of the ear and mastoid process (H8_)	Retinol	MR Egger	7	-0.297152	0.632914	0.658476
H8_EXT_NAS	Otitis externa, unspecified	Diseases of the ear and mastoid process (H8_)	Retinol	Weighted median	7	-0.120356	0.182285	0.509085
H8_EXT_NAS	Otitis externa, unspecified	Diseases of the ear and mastoid process (H8_)	Retinol	Weighted mode	7	-0.0732621	0.255165	0.783681
H8_EXT_OTH	Other otitis externa (chronic)	Diseases of the ear and mastoid process (H8_)	Retinol	Inverse variance weighted (multiplicative random effects)	7	-0.249801	0.234195	0.286136
H8_EXT_OTH	Other otitis externa (chronic)	Diseases of the ear and mastoid process (H8_)	Retinol	Inverse variance weighted (fixed effects)	7	-0.249801	0.189713	0.187928
H8_EXT_OTH	Other otitis externa (chronic)	Diseases of the ear and mastoid process (H8_)	Retinol	MR Egger	7	-0.00571641	1.11657	0.996113
H8_EXT_OTH	Other otitis externa (chronic)	Diseases of the ear and mastoid process (H8_)	Retinol	Weighted median	7	-0.140372	0.261195	0.590975
H8_EXT_OTH	Other otitis externa (chronic)	Diseases of the ear and mastoid process (H8_)	Retinol	Weighted mode	7	-0.706983	0.426292	0.1483
H8_HL_CON_NAS	Conductive hearing loss, unspecified	Diseases of the ear and mastoid process (H8_)	Retinol	Inverse variance weighted (multiplicative random effects)	7	0.165441	0.262035	0.527798
H8_HL_CON_NAS	Conductive hearing loss, unspecified	Diseases of the ear and mastoid process (H8_)	Retinol	Inverse variance weighted (fixed effects)	7	0.165441	0.155681	0.287921
H8_HL_CON_NAS	Conductive hearing loss, unspecified	Diseases of the ear and mastoid process (H8_)	Retinol	MR Egger	7	0.820525	1.22306	0.532035
H8_HL_CON_NAS	Conductive hearing loss, unspecified	Diseases of the ear and mastoid process (H8_)	Retinol	Weighted median	7	0.445614	0.229256	0.0519268
H8_HL_CON_NAS	Conductive hearing loss, unspecified	Diseases of the ear and mastoid process (H8_)	Retinol	Weighted mode	7	0.509738	0.300128	0.140349
H8_HL_IDIOP	Sudden idiopathic hearing loss	Diseases of the ear and mastoid process (H8_)	Retinol	Inverse variance weighted (multiplicative random effects)	7	-0.0854748	0.0964187	0.37535
H8_HL_IDIOP	Sudden idiopathic hearing loss	Diseases of the ear and mastoid process (H8_)	Retinol	Inverse variance weighted (fixed effects)	7	-0.0854748	0.143893	0.5525
H8_HL_IDIOP	Sudden idiopathic hearing loss	Diseases of the ear and mastoid process (H8_)	Retinol	MR Egger	7	-0.174278	0.630418	0.793267
H8_HL_IDIOP	Sudden idiopathic hearing loss	Diseases of the ear and mastoid process (H8_)	Retinol	Weighted median	7	-0.048651	0.172629	0.778079
H8_HL_IDIOP	Sudden idiopathic hearing loss	Diseases of the ear and mastoid process (H8_)	Retinol	Weighted mode	7	-0.032092	0.241472	0.898617
H8_HL_MIX_NAS	Mixed conductive and sensorineural hearing loss	Diseases of the ear and mastoid process (H8_)	Retinol	Inverse variance weighted (multiplicative random effects)	7	-0.0856751	0.145861	0.556951
H8_HL_MIX_NAS	Mixed conductive and sensorineural hearing loss	Diseases of the ear and mastoid process (H8_)	Retinol	Inverse variance weighted (fixed effects)	7	-0.0856751	0.129058	0.506788
H8_HL_MIX_NAS	Mixed conductive and sensorineural hearing loss	Diseases of the ear and mastoid process (H8_)	Retinol	MR Egger	7	0.503172	0.645735	0.471101
H8_HL_MIX_NAS	Mixed conductive and sensorineural hearing loss	Diseases of the ear and mastoid process (H8_)	Retinol	Weighted median	7	0.0296756	0.168372	0.860097
H8_HL_MIX_NAS	Mixed conductive and sensorineural hearing loss	Diseases of the ear and mastoid process (H8_)	Retinol	Weighted mode	7	0.0798513	0.207071	0.713078
H8_HL_NAS	Other specified/unspecified hearing loss	Diseases of the ear and mastoid process (H8_)	Retinol	Inverse variance weighted (multiplicative random effects)	7	0.236265	0.114993	0.0399168
H8_HL_NAS	Other specified/unspecified hearing loss	Diseases of the ear and mastoid process (H8_)	Retinol	Inverse variance weighted (fixed effects)	7	0.236265	0.167359	0.15803
H8_HL_NAS	Other specified/unspecified hearing loss	Diseases of the ear and mastoid process (H8_)	Retinol	MR Egger	7	0.655182	0.733167	0.412461
H8_HL_NAS	Other specified/unspecified hearing loss	Diseases of the ear and mastoid process (H8_)	Retinol	Weighted median	7	0.247408	0.204908	0.227273
H8_HL_NAS	Other specified/unspecified hearing loss	Diseases of the ear and mastoid process (H8_)	Retinol	Weighted mode	7	0.291677	0.26735	0.317137
H8_HL_PRESBY	Presbycusis	Diseases of the ear and mastoid process (H8_)	Retinol	Inverse variance weighted (multiplicative random effects)	7	0.0132624	0.129308	0.918309
H8_HL_PRESBY	Presbycusis	Diseases of the ear and mastoid process (H8_)	Retinol	Inverse variance weighted (fixed effects)	7	0.0132624	0.124892	0.915431
H8_HL_PRESBY	Presbycusis	Diseases of the ear and mastoid process (H8_)	Retinol	MR Egger	7	-0.292138	0.607986	0.651158
H8_HL_PRESBY	Presbycusis	Diseases of the ear and mastoid process (H8_)	Retinol	Weighted median	7	0.118527	0.162863	0.466752
H8_HL_PRESBY	Presbycusis	Diseases of the ear and mastoid process (H8_)	Retinol	Weighted mode	7	0.176577	0.200021	0.411318
H8_HL_SEN_NAS	Sensorineural hearing loss	Diseases of the ear and mastoid process (H8_)	Retinol	Inverse variance weighted (multiplicative random effects)	7	0.00305995	0.0669493	0.963545
H8_HL_SEN_NAS	Sensorineural hearing loss	Diseases of the ear and mastoid process (H8_)	Retinol	Inverse variance weighted (fixed effects)	7	0.00305995	0.0466341	0.947683
H8_HL_SEN_NAS	Sensorineural hearing loss	Diseases of the ear and mastoid process (H8_)	Retinol	MR Egger	7	0.0616252	0.319768	0.854763
H8_HL_SEN_NAS	Sensorineural hearing loss	Diseases of the ear and mastoid process (H8_)	Retinol	Weighted median	7	-0.0234485	0.0650202	0.718373
H8_HL_SEN_NAS	Sensorineural hearing loss	Diseases of the ear and mastoid process (H8_)	Retinol	Weighted mode	7	-0.0403084	0.0787075	0.626859
H8_MED_SUPP	Suppurative and unspecified otitis media	Diseases of the ear and mastoid process (H8_)	Retinol	Inverse variance weighted (multiplicative random effects)	7	-0.0257341	0.12081	0.831317
H8_MED_SUPP	Suppurative and unspecified otitis media	Diseases of the ear and mastoid process (H8_)	Retinol	Inverse variance weighted (fixed effects)	7	-0.0257341	0.0661252	0.697149
H8_MED_SUPP	Suppurative and unspecified otitis media	Diseases of the ear and mastoid process (H8_)	Retinol	MR Egger	7	-0.0587252	0.579044	0.92316
H8_MED_SUPP	Suppurative and unspecified otitis media	Diseases of the ear and mastoid process (H8_)	Retinol	Weighted median	7	-0.109878	0.0932033	0.238434
H8_MED_SUPP	Suppurative and unspecified otitis media	Diseases of the ear and mastoid process (H8_)	Retinol	Weighted mode	7	-0.112712	0.0997264	0.301534
H8_MENIERE	M√©ni√®re disease	Diseases of the ear and mastoid process (H8_)	Retinol	Inverse variance weighted (multiplicative random effects)	7	0.14474	0.131814	0.272176
H8_MENIERE	M√©ni√®re disease	Diseases of the ear and mastoid process (H8_)	Retinol	Inverse variance weighted (fixed effects)	7	0.14474	0.145766	0.32073
H8_MENIERE	M√©ni√®re disease	Diseases of the ear and mastoid process (H8_)	Retinol	MR Egger	7	0.072407	0.637418	0.91398
H8_MENIERE	M√©ni√®re disease	Diseases of the ear and mastoid process (H8_)	Retinol	Weighted median	7	0.0146795	0.189783	0.938346
H8_MENIERE	M√©ni√®re disease	Diseases of the ear and mastoid process (H8_)	Retinol	Weighted mode	7	-0.0860349	0.264487	0.756006
H8_MIDDLEMASTOID	Diseases of middle ear and mastoid	Diseases of the ear and mastoid process (H8_)	Retinol	Inverse variance weighted (multiplicative random effects)	7	0.022075	0.0960978	0.818314
H8_MIDDLEMASTOID	Diseases of middle ear and mastoid	Diseases of the ear and mastoid process (H8_)	Retinol	Inverse variance weighted (fixed effects)	7	0.022075	0.0513068	0.66701
H8_MIDDLEMASTOID	Diseases of middle ear and mastoid	Diseases of the ear and mastoid process (H8_)	Retinol	MR Egger	7	0.133206	0.457903	0.782805
H8_MIDDLEMASTOID	Diseases of middle ear and mastoid	Diseases of the ear and mastoid process (H8_)	Retinol	Weighted median	7	0.00841939	0.0779495	0.913987
H8_MIDDLEMASTOID	Diseases of middle ear and mastoid	Diseases of the ear and mastoid process (H8_)	Retinol	Weighted mode	7	-0.0108113	0.106651	0.922559
H8_NONSUPPNAS	Nonsuppurative otitis media	Diseases of the ear and mastoid process (H8_)	Retinol	Inverse variance weighted (multiplicative random effects)	7	0.0299765	0.0990152	0.762083
H8_NONSUPPNAS	Nonsuppurative otitis media	Diseases of the ear and mastoid process (H8_)	Retinol	Inverse variance weighted (fixed effects)	7	0.0299765	0.0864863	0.728889
H8_NONSUPPNAS	Nonsuppurative otitis media	Diseases of the ear and mastoid process (H8_)	Retinol	MR Egger	7	-0.0704271	0.471848	0.887184
H8_NONSUPPNAS	Nonsuppurative otitis media	Diseases of the ear and mastoid process (H8_)	Retinol	Weighted median	7	0.048059	0.121118	0.691518
H8_NONSUPPNAS	Nonsuppurative otitis media	Diseases of the ear and mastoid process (H8_)	Retinol	Weighted mode	7	0.044976	0.158037	0.785523
H8_OTALGIA	Otalgia	Diseases of the ear and mastoid process (H8_)	Retinol	Inverse variance weighted (multiplicative random effects)	7	-0.374834	0.218659	0.0864841
H8_OTALGIA	Otalgia	Diseases of the ear and mastoid process (H8_)	Retinol	Inverse variance weighted (fixed effects)	7	-0.374834	0.176047	0.0332396
H8_OTALGIA	Otalgia	Diseases of the ear and mastoid process (H8_)	Retinol	MR Egger	7	-0.263333	1.04742	0.811502
H8_OTALGIA	Otalgia	Diseases of the ear and mastoid process (H8_)	Retinol	Weighted median	7	-0.410226	0.240403	0.0879321
H8_OTALGIA	Otalgia	Diseases of the ear and mastoid process (H8_)	Retinol	Weighted mode	7	-0.795622	0.370861	0.0755912
H8_OTHEREAR	Other disorders of ear	Diseases of the ear and mastoid process (H8_)	Retinol	Inverse variance weighted (multiplicative random effects)	7	0.00252674	0.0644582	0.968731
H8_OTHEREAR	Other disorders of ear	Diseases of the ear and mastoid process (H8_)	Retinol	Inverse variance weighted (fixed effects)	7	0.00252674	0.0397733	0.949346
H8_OTHEREAR	Other disorders of ear	Diseases of the ear and mastoid process (H8_)	Retinol	MR Egger	7	0.137177	0.302662	0.669372
H8_OTHEREAR	Other disorders of ear	Diseases of the ear and mastoid process (H8_)	Retinol	Weighted median	7	0.00975431	0.0576951	0.865744
H8_OTHEREAR	Other disorders of ear	Diseases of the ear and mastoid process (H8_)	Retinol	Weighted mode	7	0.00849501	0.0666734	0.902777
H8_OTHHEARINGLOSS	Other hearing loss	Diseases of the ear and mastoid process (H8_)	Retinol	Inverse variance weighted (multiplicative random effects)	7	0.0146993	0.0795671	0.853432
H8_OTHHEARINGLOSS	Other hearing loss	Diseases of the ear and mastoid process (H8_)	Retinol	Inverse variance weighted (fixed effects)	7	0.0146993	0.0839939	0.861076
H8_OTHHEARINGLOSS	Other hearing loss	Diseases of the ear and mastoid process (H8_)	Retinol	MR Egger	7	-0.161818	0.374107	0.683366
H8_OTHHEARINGLOSS	Other hearing loss	Diseases of the ear and mastoid process (H8_)	Retinol	Weighted median	7	0.0277902	0.11113	0.802534
H8_OTHHEARINGLOSS	Other hearing loss	Diseases of the ear and mastoid process (H8_)	Retinol	Weighted mode	7	0.039297	0.143989	0.794067
H8_OTIMEDNAS	Otitis media, unspecified	Diseases of the ear and mastoid process (H8_)	Retinol	Inverse variance weighted (multiplicative random effects)	7	-0.134894	0.2566	0.599097
H8_OTIMEDNAS	Otitis media, unspecified	Diseases of the ear and mastoid process (H8_)	Retinol	Inverse variance weighted (fixed effects)	7	-0.134894	0.129544	0.297737
H8_OTIMEDNAS	Otitis media, unspecified	Diseases of the ear and mastoid process (H8_)	Retinol	MR Egger	7	-0.821119	1.19147	0.52139
H8_OTIMEDNAS	Otitis media, unspecified	Diseases of the ear and mastoid process (H8_)	Retinol	Weighted median	7	-0.406655	0.184477	0.0274985
H8_OTIMEDNAS	Otitis media, unspecified	Diseases of the ear and mastoid process (H8_)	Retinol	Weighted mode	7	-0.498027	0.213405	0.0583433
H8_OTOSCLE	Otosclerosis	Diseases of the ear and mastoid process (H8_)	Retinol	Inverse variance weighted (multiplicative random effects)	7	0.15998	0.239289	0.503773
H8_OTOSCLE	Otosclerosis	Diseases of the ear and mastoid process (H8_)	Retinol	Inverse variance weighted (fixed effects)	7	0.15998	0.159235	0.31505
H8_OTOSCLE	Otosclerosis	Diseases of the ear and mastoid process (H8_)	Retinol	MR Egger	7	1.50474	0.965325	0.179788
H8_OTOSCLE	Otosclerosis	Diseases of the ear and mastoid process (H8_)	Retinol	Weighted median	7	0.323562	0.231133	0.161543
H8_OTOSCLE	Otosclerosis	Diseases of the ear and mastoid process (H8_)	Retinol	Weighted mode	7	0.35671	0.248344	0.200923
H8_PERFORATION	Perforation of tympanic membrane	Diseases of the ear and mastoid process (H8_)	Retinol	Inverse variance weighted (multiplicative random effects)	7	0.0853609	0.107046	0.425204
H8_PERFORATION	Perforation of tympanic membrane	Diseases of the ear and mastoid process (H8_)	Retinol	Inverse variance weighted (fixed effects)	7	0.0853609	0.14448	0.554645
H8_PERFORATION	Perforation of tympanic membrane	Diseases of the ear and mastoid process (H8_)	Retinol	MR Egger	7	0.578162	0.632312	0.402468
H8_PERFORATION	Perforation of tympanic membrane	Diseases of the ear and mastoid process (H8_)	Retinol	Weighted median	7	0.25215	0.18591	0.175004
H8_PERFORATION	Perforation of tympanic membrane	Diseases of the ear and mastoid process (H8_)	Retinol	Weighted mode	7	0.257074	0.24886	0.34143
H8_PERIPHVERTIGO	Other peripheral vertigo	Diseases of the ear and mastoid process (H8_)	Retinol	Inverse variance weighted (multiplicative random effects)	7	0.100875	0.216354	0.641039
H8_PERIPHVERTIGO	Other peripheral vertigo	Diseases of the ear and mastoid process (H8_)	Retinol	Inverse variance weighted (fixed effects)	7	0.100875	0.154307	0.513289
H8_PERIPHVERTIGO	Other peripheral vertigo	Diseases of the ear and mastoid process (H8_)	Retinol	MR Egger	7	-0.735268	0.962069	0.479208
H8_PERIPHVERTIGO	Other peripheral vertigo	Diseases of the ear and mastoid process (H8_)	Retinol	Weighted median	7	0.0569149	0.22375	0.799211
H8_PERIPHVERTIGO	Other peripheral vertigo	Diseases of the ear and mastoid process (H8_)	Retinol	Weighted mode	7	-0.219037	0.290901	0.479963
H8_SUP_ACUTE	Acute suppurative otitis media	Diseases of the ear and mastoid process (H8_)	Retinol	Inverse variance weighted (multiplicative random effects)	7	-0.00316773	0.123517	0.97954
H8_SUP_ACUTE	Acute suppurative otitis media	Diseases of the ear and mastoid process (H8_)	Retinol	Inverse variance weighted (fixed effects)	7	-0.00316773	0.0798644	0.968361
H8_SUP_ACUTE	Acute suppurative otitis media	Diseases of the ear and mastoid process (H8_)	Retinol	MR Egger	7	0.0789918	0.591092	0.898902
H8_SUP_ACUTE	Acute suppurative otitis media	Diseases of the ear and mastoid process (H8_)	Retinol	Weighted median	7	-0.0382063	0.116543	0.743041
H8_SUP_ACUTE	Acute suppurative otitis media	Diseases of the ear and mastoid process (H8_)	Retinol	Weighted mode	7	-0.0582952	0.14712	0.705633
H8_TINNITUS	Tinnitus	Diseases of the ear and mastoid process (H8_)	Retinol	Inverse variance weighted (multiplicative random effects)	7	0.168152	0.0859492	0.0504168
H8_TINNITUS	Tinnitus	Diseases of the ear and mastoid process (H8_)	Retinol	Inverse variance weighted (fixed effects)	7	0.168152	0.0925715	0.0693006
H8_TINNITUS	Tinnitus	Diseases of the ear and mastoid process (H8_)	Retinol	MR Egger	7	0.619689	0.40494	0.186493
H8_TINNITUS	Tinnitus	Diseases of the ear and mastoid process (H8_)	Retinol	Weighted median	7	0.0626507	0.120605	0.603434
H8_TINNITUS	Tinnitus	Diseases of the ear and mastoid process (H8_)	Retinol	Weighted mode	7	0.0439749	0.150402	0.779842
H8_VERTIGO	Disorders of vestibular function (Vertigo)	Diseases of the ear and mastoid process (H8_)	Retinol	Inverse variance weighted (multiplicative random effects)	7	0.0792048	0.0696487	0.255453
H8_VERTIGO	Disorders of vestibular function (Vertigo)	Diseases of the ear and mastoid process (H8_)	Retinol	Inverse variance weighted (fixed effects)	7	0.0792048	0.0649251	0.222487
H8_VERTIGO	Disorders of vestibular function (Vertigo)	Diseases of the ear and mastoid process (H8_)	Retinol	MR Egger	7	-0.11186	0.322282	0.742657
H8_VERTIGO	Disorders of vestibular function (Vertigo)	Diseases of the ear and mastoid process (H8_)	Retinol	Weighted median	7	0.0239012	0.0880947	0.786151
H8_VERTIGO	Disorders of vestibular function (Vertigo)	Diseases of the ear and mastoid process (H8_)	Retinol	Weighted mode	7	0.00457351	0.119195	0.970637
H8_VESTIBNEUR	Vestibular neuronitis	Diseases of the ear and mastoid process (H8_)	Retinol	Inverse variance weighted (multiplicative random effects)	7	-0.145629	0.103612	0.159864
H8_VESTIBNEUR	Vestibular neuronitis	Diseases of the ear and mastoid process (H8_)	Retinol	Inverse variance weighted (fixed effects)	7	-0.145629	0.158489	0.358168
H8_VESTIBNEUR	Vestibular neuronitis	Diseases of the ear and mastoid process (H8_)	Retinol	MR Egger	7	-0.550122	0.693621	0.463666
H8_VESTIBNEUR	Vestibular neuronitis	Diseases of the ear and mastoid process (H8_)	Retinol	Weighted median	7	-0.244489	0.19392	0.207391
H8_VESTIBNEUR	Vestibular neuronitis	Diseases of the ear and mastoid process (H8_)	Retinol	Weighted mode	7	-0.281899	0.266103	0.330208
HERING_BILATERAL	Inguinal hernia, bilateral	Diseases of the digestive system (K11_)	Retinol	Inverse variance weighted (multiplicative random effects)	7	-0.047711	0.161147	0.767176
HERING_BILATERAL	Inguinal hernia, bilateral	Diseases of the digestive system (K11_)	Retinol	Inverse variance weighted (fixed effects)	7	-0.047711	0.140919	0.734933
HERING_BILATERAL	Inguinal hernia, bilateral	Diseases of the digestive system (K11_)	Retinol	MR Egger	7	-1.21372	0.615881	0.105829
HERING_BILATERAL	Inguinal hernia, bilateral	Diseases of the digestive system (K11_)	Retinol	Weighted median	7	-0.0258358	0.180534	0.886205
HERING_BILATERAL	Inguinal hernia, bilateral	Diseases of the digestive system (K11_)	Retinol	Weighted mode	7	-0.0490859	0.211326	0.824044
HYPOTHY_REIMB	Hypothyroidism, drug reimbursement	Endocrine, nutritional and metabolic diseases (E4_)	Retinol	Inverse variance weighted (multiplicative random effects)	7	-0.00818975	0.0521321	0.875169
HYPOTHY_REIMB	Hypothyroidism, drug reimbursement	Endocrine, nutritional and metabolic diseases (E4_)	Retinol	Inverse variance weighted (fixed effects)	7	-0.00818975	0.0857506	0.923912
HYPOTHY_REIMB	Hypothyroidism, drug reimbursement	Endocrine, nutritional and metabolic diseases (E4_)	Retinol	MR Egger	7	-0.0603774	0.375128	0.878433
HYPOTHY_REIMB	Hypothyroidism, drug reimbursement	Endocrine, nutritional and metabolic diseases (E4_)	Retinol	Weighted median	7	-0.00154727	0.10357	0.988081
HYPOTHY_REIMB	Hypothyroidism, drug reimbursement	Endocrine, nutritional and metabolic diseases (E4_)	Retinol	Weighted mode	7	0.0141971	0.146132	0.925769
I9_ABAORTANEUR	Abdominal aortic aneurysm (AAA)	Diseases of the circulatory system (I9_)	Retinol	Inverse variance weighted (multiplicative random effects)	7	-0.16967	0.153919	0.270317
I9_ABAORTANEUR	Abdominal aortic aneurysm (AAA)	Diseases of the circulatory system (I9_)	Retinol	Inverse variance weighted (fixed effects)	7	-0.16967	0.131869	0.198215
I9_ABAORTANEUR	Abdominal aortic aneurysm (AAA)	Diseases of the circulatory system (I9_)	Retinol	MR Egger	7	0.217232	0.717465	0.774251
I9_ABAORTANEUR	Abdominal aortic aneurysm (AAA)	Diseases of the circulatory system (I9_)	Retinol	Weighted median	7	-0.15905	0.167378	0.341987
I9_ABAORTANEUR	Abdominal aortic aneurysm (AAA)	Diseases of the circulatory system (I9_)	Retinol	Weighted mode	7	-0.144187	0.207328	0.512793
I9_AF	Atrial fibrillation and flutter	Diseases of the circulatory system (I9_)	Retinol	Inverse variance weighted (multiplicative random effects)	7	0.0394175	0.0483951	0.415362
I9_AF	Atrial fibrillation and flutter	Diseases of the circulatory system (I9_)	Retinol	Inverse variance weighted (fixed effects)	7	0.0394175	0.0533769	0.460225
I9_AF	Atrial fibrillation and flutter	Diseases of the circulatory system (I9_)	Retinol	MR Egger	7	0.285386	0.233681	0.276426
I9_AF	Atrial fibrillation and flutter	Diseases of the circulatory system (I9_)	Retinol	Weighted median	7	0.0417579	0.0679206	0.538684
I9_AF	Atrial fibrillation and flutter	Diseases of the circulatory system (I9_)	Retinol	Weighted mode	7	0.0265678	0.0905574	0.779114
I9_AF_REIMB	Atrial fibrillation and flutter with reimbursement	Diseases of the circulatory system (I9_)	Retinol	Inverse variance weighted (multiplicative random effects)	7	-0.0423131	0.0298247	0.155979
I9_AF_REIMB	Atrial fibrillation and flutter with reimbursement	Diseases of the circulatory system (I9_)	Retinol	Inverse variance weighted (fixed effects)	7	-0.0423131	0.0683435	0.535835
I9_AF_REIMB	Atrial fibrillation and flutter with reimbursement	Diseases of the circulatory system (I9_)	Retinol	MR Egger	7	0.118676	0.298748	0.707577
I9_AF_REIMB	Atrial fibrillation and flutter with reimbursement	Diseases of the circulatory system (I9_)	Retinol	Weighted median	7	-0.0445976	0.0829404	0.59078
I9_AF_REIMB	Atrial fibrillation and flutter with reimbursement	Diseases of the circulatory system (I9_)	Retinol	Weighted mode	7	-0.048816	0.107103	0.664574
I9_ANEURYSM	Cerebral aneurysm, nonruptured	Diseases of the circulatory system (I9_)	Retinol	Inverse variance weighted (multiplicative random effects)	7	0.0965916	0.134354	0.47218
I9_ANEURYSM	Cerebral aneurysm, nonruptured	Diseases of the circulatory system (I9_)	Retinol	Inverse variance weighted (fixed effects)	7	0.0965916	0.171373	0.573003
I9_ANEURYSM	Cerebral aneurysm, nonruptured	Diseases of the circulatory system (I9_)	Retinol	MR Egger	7	-0.583163	0.750318	0.47218
I9_ANEURYSM	Cerebral aneurysm, nonruptured	Diseases of the circulatory system (I9_)	Retinol	Weighted median	7	0.0673275	0.231624	0.771299
I9_ANEURYSM	Cerebral aneurysm, nonruptured	Diseases of the circulatory system (I9_)	Retinol	Weighted mode	7	-0.0427907	0.351323	0.907035
I9_ANGINA	Angina pectoris	Diseases of the circulatory system (I9_)	Retinol	Inverse variance weighted (multiplicative random effects)	7	0.00935505	0.107969	0.930953
I9_ANGINA	Angina pectoris	Diseases of the circulatory system (I9_)	Retinol	Inverse variance weighted (fixed effects)	7	0.00935505	0.0489525	0.848444
I9_ANGINA	Angina pectoris	Diseases of the circulatory system (I9_)	Retinol	MR Egger	7	-0.145012	0.512601	0.788596
I9_ANGINA	Angina pectoris	Diseases of the circulatory system (I9_)	Retinol	Weighted median	7	-0.0343045	0.0719725	0.633623
I9_ANGINA	Angina pectoris	Diseases of the circulatory system (I9_)	Retinol	Weighted mode	7	-0.0777697	0.0818348	0.378639
I9_ANGIO	Coronary angioplasty	Diseases of the circulatory system (I9_)	Retinol	Inverse variance weighted (multiplicative random effects)	7	-0.103408	0.120492	0.390775
I9_ANGIO	Coronary angioplasty	Diseases of the circulatory system (I9_)	Retinol	Inverse variance weighted (fixed effects)	7	-0.103408	0.0705478	0.142707
I9_ANGIO	Coronary angioplasty	Diseases of the circulatory system (I9_)	Retinol	MR Egger	7	0.0585423	0.573594	0.922674
I9_ANGIO	Coronary angioplasty	Diseases of the circulatory system (I9_)	Retinol	Weighted median	7	-0.0476172	0.101058	0.637509
I9_ANGIO	Coronary angioplasty	Diseases of the circulatory system (I9_)	Retinol	Weighted mode	7	-0.048401	0.132574	0.727571
I9_AORTANEUR	Aortic aneurysm	Diseases of the circulatory system (I9_)	Retinol	Inverse variance weighted (multiplicative random effects)	7	-0.120315	0.0920622	0.191252
I9_AORTANEUR	Aortic aneurysm	Diseases of the circulatory system (I9_)	Retinol	Inverse variance weighted (fixed effects)	7	-0.120315	0.0859999	0.16181
I9_AORTANEUR	Aortic aneurysm	Diseases of the circulatory system (I9_)	Retinol	MR Egger	7	0.441443	0.377157	0.294566
I9_AORTANEUR	Aortic aneurysm	Diseases of the circulatory system (I9_)	Retinol	Weighted median	7	-0.167715	0.118512	0.157017
I9_AORTANEUR	Aortic aneurysm	Diseases of the circulatory system (I9_)	Retinol	Weighted mode	7	-0.188833	0.169169	0.307017
I9_AORTVALV_EARLY	Aortic valve malfunction, age under 60 years	Diseases of the circulatory system (I9_)	Retinol	Inverse variance weighted (multiplicative random effects)	7	0.0857631	0.110353	0.437058
I9_AORTVALV_EARLY	Aortic valve malfunction, age under 60 years	Diseases of the circulatory system (I9_)	Retinol	Inverse variance weighted (fixed effects)	7	0.0857631	0.149386	0.565897
I9_AORTVALV_EARLY	Aortic valve malfunction, age under 60 years	Diseases of the circulatory system (I9_)	Retinol	MR Egger	7	0.806503	0.653316	0.271875
I9_AORTVALV_EARLY	Aortic valve malfunction, age under 60 years	Diseases of the circulatory system (I9_)	Retinol	Weighted median	7	-0.00275009	0.191237	0.988526
I9_AORTVALV_EARLY	Aortic valve malfunction, age under 60 years	Diseases of the circulatory system (I9_)	Retinol	Weighted mode	7	-0.136272	0.304789	0.670486
I9_ARTEMBTHR	Arterial embolism and thrombosis	Diseases of the circulatory system (I9_)	Retinol	Inverse variance weighted (multiplicative random effects)	7	0.156508	0.138481	0.258401
I9_ARTEMBTHR	Arterial embolism and thrombosis	Diseases of the circulatory system (I9_)	Retinol	Inverse variance weighted (fixed effects)	7	0.156508	0.185005	0.397571
I9_ARTEMBTHR	Arterial embolism and thrombosis	Diseases of the circulatory system (I9_)	Retinol	MR Egger	7	-0.0953439	0.810662	0.910953
I9_ARTEMBTHR	Arterial embolism and thrombosis	Diseases of the circulatory system (I9_)	Retinol	Weighted median	7	0.175844	0.229113	0.442785
I9_ARTEMBTHR	Arterial embolism and thrombosis	Diseases of the circulatory system (I9_)	Retinol	Weighted mode	7	0.0958453	0.285107	0.748186
I9_ARTOTH	Other diseases of arteries and capillaries	Diseases of the circulatory system (I9_)	Retinol	Inverse variance weighted (multiplicative random effects)	7	-0.0395843	0.0902888	0.661083
I9_ARTOTH	Other diseases of arteries and capillaries	Diseases of the circulatory system (I9_)	Retinol	Inverse variance weighted (fixed effects)	7	-0.0395843	0.148414	0.789688
I9_ARTOTH	Other diseases of arteries and capillaries	Diseases of the circulatory system (I9_)	Retinol	MR Egger	7	0.111635	0.649678	0.870308
I9_ARTOTH	Other diseases of arteries and capillaries	Diseases of the circulatory system (I9_)	Retinol	Weighted median	7	-0.0570322	0.189112	0.762973
I9_ARTOTH	Other diseases of arteries and capillaries	Diseases of the circulatory system (I9_)	Retinol	Weighted mode	7	-0.0791862	0.240409	0.753062
I9_ATHSCLE	Atherosclerosis, excluding cerebral, coronary and PAD	Diseases of the circulatory system (I9_)	Retinol	Inverse variance weighted (multiplicative random effects)	7	-0.0994368	0.0833302	0.232757
I9_ATHSCLE	Atherosclerosis, excluding cerebral, coronary and PAD	Diseases of the circulatory system (I9_)	Retinol	Inverse variance weighted (fixed effects)	7	-0.0994368	0.0663382	0.13389
I9_ATHSCLE	Atherosclerosis, excluding cerebral, coronary and PAD	Diseases of the circulatory system (I9_)	Retinol	MR Egger	7	-0.340638	0.384527	0.416258
I9_ATHSCLE	Atherosclerosis, excluding cerebral, coronary and PAD	Diseases of the circulatory system (I9_)	Retinol	Weighted median	7	-0.0918882	0.0906726	0.310866
I9_ATHSCLE	Atherosclerosis, excluding cerebral, coronary and PAD	Diseases of the circulatory system (I9_)	Retinol	Weighted mode	7	-0.107076	0.127419	0.432922
I9_AVBLOCK	AV-block	Diseases of the circulatory system (I9_)	Retinol	Inverse variance weighted (multiplicative random effects)	7	0.193084	0.0672327	0.0040805
I9_AVBLOCK	AV-block	Diseases of the circulatory system (I9_)	Retinol	Inverse variance weighted (fixed effects)	7	0.193084	0.108672	0.0756085
I9_AVBLOCK	AV-block	Diseases of the circulatory system (I9_)	Retinol	MR Egger	7	0.467459	0.476474	0.371609
I9_AVBLOCK	AV-block	Diseases of the circulatory system (I9_)	Retinol	Weighted median	7	0.203631	0.139414	0.144121
I9_AVBLOCK	AV-block	Diseases of the circulatory system (I9_)	Retinol	Weighted mode	7	0.207477	0.168979	0.265493
I9_CABG	Coronary artery bypass grafting	Diseases of the circulatory system (I9_)	Retinol	Inverse variance weighted (multiplicative random effects)	7	0.00590724	0.111961	0.957922
I9_CABG	Coronary artery bypass grafting	Diseases of the circulatory system (I9_)	Retinol	Inverse variance weighted (fixed effects)	7	0.00590724	0.0817663	0.942407
I9_CABG	Coronary artery bypass grafting	Diseases of the circulatory system (I9_)	Retinol	MR Egger	7	0.11038	0.534151	0.844438
I9_CABG	Coronary artery bypass grafting	Diseases of the circulatory system (I9_)	Retinol	Weighted median	7	-0.0452714	0.110142	0.681051
I9_CABG	Coronary artery bypass grafting	Diseases of the circulatory system (I9_)	Retinol	Weighted mode	7	-0.0721641	0.151935	0.651606
I9_CARDARR	Cardiac arrest	Diseases of the circulatory system (I9_)	Retinol	Inverse variance weighted (multiplicative random effects)	7	-0.129222	0.107015	0.227235
I9_CARDARR	Cardiac arrest	Diseases of the circulatory system (I9_)	Retinol	Inverse variance weighted (fixed effects)	7	-0.129222	0.165928	0.436108
I9_CARDARR	Cardiac arrest	Diseases of the circulatory system (I9_)	Retinol	MR Egger	7	0.248587	0.722756	0.744882
I9_CARDARR	Cardiac arrest	Diseases of the circulatory system (I9_)	Retinol	Weighted median	7	-0.115709	0.206977	0.576131
I9_CARDARR	Cardiac arrest	Diseases of the circulatory system (I9_)	Retinol	Weighted mode	7	-0.117847	0.270311	0.678107
I9_CARDMYO	Cardiomyopathy	Diseases of the circulatory system (I9_)	Retinol	Inverse variance weighted (multiplicative random effects)	7	0.102443	0.114448	0.370734
I9_CARDMYO	Cardiomyopathy	Diseases of the circulatory system (I9_)	Retinol	Inverse variance weighted (fixed effects)	7	0.102443	0.101698	0.313779
I9_CARDMYO	Cardiomyopathy	Diseases of the circulatory system (I9_)	Retinol	MR Egger	7	0.695999	0.484684	0.210493
I9_CARDMYO	Cardiomyopathy	Diseases of the circulatory system (I9_)	Retinol	Weighted median	7	0.0779822	0.124334	0.530527
I9_CARDMYO	Cardiomyopathy	Diseases of the circulatory system (I9_)	Retinol	Weighted mode	7	0.0185988	0.149284	0.90492
I9_CARDMYOOTH	Cardiomyopathy, other and unspecified	Diseases of the circulatory system (I9_)	Retinol	Inverse variance weighted (multiplicative random effects)	7	0.241714	0.135303	0.0740242
I9_CARDMYOOTH	Cardiomyopathy, other and unspecified	Diseases of the circulatory system (I9_)	Retinol	Inverse variance weighted (fixed effects)	7	0.241714	0.155813	0.120829
I9_CARDMYOOTH	Cardiomyopathy, other and unspecified	Diseases of the circulatory system (I9_)	Retinol	MR Egger	7	1.24429	0.681431	0.127422
I9_CARDMYOOTH	Cardiomyopathy, other and unspecified	Diseases of the circulatory system (I9_)	Retinol	Weighted median	7	0.137246	0.197972	0.488147
I9_CARDMYOOTH	Cardiomyopathy, other and unspecified	Diseases of the circulatory system (I9_)	Retinol	Weighted mode	7	0.104887	0.261764	0.702526
I9_CAVS_OPERATED	Calcific aortic valvular stenosis, operated	Diseases of the circulatory system (I9_)	Retinol	Inverse variance weighted (multiplicative random effects)	7	0.181286	0.116288	0.119011
I9_CAVS_OPERATED	Calcific aortic valvular stenosis, operated	Diseases of the circulatory system (I9_)	Retinol	Inverse variance weighted (fixed effects)	7	0.181286	0.0834856	0.0298959
I9_CAVS_OPERATED	Calcific aortic valvular stenosis, operated	Diseases of the circulatory system (I9_)	Retinol	MR Egger	7	0.0506781	0.553976	0.930663
I9_CAVS_OPERATED	Calcific aortic valvular stenosis, operated	Diseases of the circulatory system (I9_)	Retinol	Weighted median	7	0.00566486	0.115783	0.960978
I9_CAVS_OPERATED	Calcific aortic valvular stenosis, operated	Diseases of the circulatory system (I9_)	Retinol	Weighted mode	7	-0.0169921	0.143183	0.909407
I9_CEREBDOTH	Other specified cerebrovascular diseases, other cerebrovascular disorders in diseases classified elsewhere	Diseases of the circulatory system (I9_)	Retinol	Inverse variance weighted (multiplicative random effects)	7	0.0312838	0.179647	0.861755
I9_CEREBDOTH	Other specified cerebrovascular diseases, other cerebrovascular disorders in diseases classified elsewhere	Diseases of the circulatory system (I9_)	Retinol	Inverse variance weighted (fixed effects)	7	0.0312838	0.176112	0.859009
I9_CEREBDOTH	Other specified cerebrovascular diseases, other cerebrovascular disorders in diseases classified elsewhere	Diseases of the circulatory system (I9_)	Retinol	MR Egger	7	-1.1692	0.770332	0.189522
I9_CEREBDOTH	Other specified cerebrovascular diseases, other cerebrovascular disorders in diseases classified elsewhere	Diseases of the circulatory system (I9_)	Retinol	Weighted median	7	-0.00028952	0.239683	0.999036
I9_CEREBDOTH	Other specified cerebrovascular diseases, other cerebrovascular disorders in diseases classified elsewhere	Diseases of the circulatory system (I9_)	Retinol	Weighted mode	7	-0.368179	0.372147	0.360702
I9_CHD	Major coronary heart disease event	Diseases of the circulatory system (I9_)	Retinol	Inverse variance weighted (multiplicative random effects)	7	-0.0205831	0.0727791	0.777318
I9_CHD	Major coronary heart disease event	Diseases of the circulatory system (I9_)	Retinol	Inverse variance weighted (fixed effects)	7	-0.0205831	0.043711	0.637719
I9_CHD	Major coronary heart disease event	Diseases of the circulatory system (I9_)	Retinol	MR Egger	7	-0.0672764	0.348688	0.854597
I9_CHD	Major coronary heart disease event	Diseases of the circulatory system (I9_)	Retinol	Weighted median	7	-0.0262033	0.0614339	0.669723
I9_CHD	Major coronary heart disease event	Diseases of the circulatory system (I9_)	Retinol	Weighted mode	7	-0.0227184	0.0739862	0.769173
I9_CONDUCTIO	Conduction disorders	Diseases of the circulatory system (I9_)	Retinol	Inverse variance weighted (multiplicative random effects)	7	0.0377899	0.0784878	0.630179
I9_CONDUCTIO	Conduction disorders	Diseases of the circulatory system (I9_)	Retinol	Inverse variance weighted (fixed effects)	7	0.0377899	0.0812263	0.641758
I9_CONDUCTIO	Conduction disorders	Diseases of the circulatory system (I9_)	Retinol	MR Egger	7	0.338527	0.355899	0.385189
I9_CONDUCTIO	Conduction disorders	Diseases of the circulatory system (I9_)	Retinol	Weighted median	7	-0.000436141	0.101955	0.996587
I9_CONDUCTIO	Conduction disorders	Diseases of the circulatory system (I9_)	Retinol	Weighted mode	7	-0.00320613	0.125272	0.980412
I9_CORATHER	Coronary atherosclerosis	Diseases of the circulatory system (I9_)	Retinol	Inverse variance weighted (multiplicative random effects)	7	-0.0279073	0.0814477	0.731868
I9_CORATHER	Coronary atherosclerosis	Diseases of the circulatory system (I9_)	Retinol	Inverse variance weighted (fixed effects)	7	-0.0279073	0.0433415	0.519644
I9_CORATHER	Coronary atherosclerosis	Diseases of the circulatory system (I9_)	Retinol	MR Egger	7	0.182552	0.378739	0.650164
I9_CORATHER	Coronary atherosclerosis	Diseases of the circulatory system (I9_)	Retinol	Weighted median	7	-0.034035	0.0674654	0.613924
I9_CORATHER	Coronary atherosclerosis	Diseases of the circulatory system (I9_)	Retinol	Weighted mode	7	-0.0175325	0.083664	0.840946
I9_CVD_HARD	Hard cardiovascular diseases	Cardiometabolic endpoints	Retinol	Inverse variance weighted (multiplicative random effects)	7	-0.0360824	0.0707704	0.610156
I9_CVD_HARD	Hard cardiovascular diseases	Cardiometabolic endpoints	Retinol	Inverse variance weighted (fixed effects)	7	-0.0360824	0.0384077	0.347497
I9_CVD_HARD	Hard cardiovascular diseases	Cardiometabolic endpoints	Retinol	MR Egger	7	0.0100028	0.339101	0.977609
I9_CVD_HARD	Hard cardiovascular diseases	Cardiometabolic endpoints	Retinol	Weighted median	7	-0.0389701	0.0547343	0.476473
I9_CVD_HARD	Hard cardiovascular diseases	Cardiometabolic endpoints	Retinol	Weighted mode	7	-0.0186114	0.061152	0.771144
I9_DISVEINLYMPH	Diseases of veins, lymphatic vessels and lymph nodes, not elsewhere classified	Diseases of the circulatory system (I9_)	Retinol	Inverse variance weighted (multiplicative random effects)	7	-0.0757146	0.0662598	0.253166
I9_DISVEINLYMPH	Diseases of veins, lymphatic vessels and lymph nodes, not elsewhere classified	Diseases of the circulatory system (I9_)	Retinol	Inverse variance weighted (fixed effects)	7	-0.0757146	0.0369832	0.0406314
I9_DISVEINLYMPH	Diseases of veins, lymphatic vessels and lymph nodes, not elsewhere classified	Diseases of the circulatory system (I9_)	Retinol	MR Egger	7	-0.576686	0.219526	0.0467039
I9_DISVEINLYMPH	Diseases of veins, lymphatic vessels and lymph nodes, not elsewhere classified	Diseases of the circulatory system (I9_)	Retinol	Weighted median	7	-0.0850351	0.050839	0.0943995
I9_DISVEINLYMPH	Diseases of veins, lymphatic vessels and lymph nodes, not elsewhere classified	Diseases of the circulatory system (I9_)	Retinol	Weighted mode	7	-0.11508	0.0627673	0.116431
I9_DVTANDPULM	DVT of lower extremities and pulmonary embolism	Diseases of the circulatory system (I9_)	Retinol	Inverse variance weighted (multiplicative random effects)	7	-0.0594054	0.117354	0.612713
I9_DVTANDPULM	DVT of lower extremities and pulmonary embolism	Diseases of the circulatory system (I9_)	Retinol	Inverse variance weighted (fixed effects)	7	-0.0594054	0.0611513	0.331325
I9_DVTANDPULM	DVT of lower extremities and pulmonary embolism	Diseases of the circulatory system (I9_)	Retinol	MR Egger	7	-0.696493	0.481671	0.207812
I9_DVTANDPULM	DVT of lower extremities and pulmonary embolism	Diseases of the circulatory system (I9_)	Retinol	Weighted median	7	-0.0339238	0.0857123	0.692262
I9_DVTANDPULM	DVT of lower extremities and pulmonary embolism	Diseases of the circulatory system (I9_)	Retinol	Weighted mode	7	-0.00311453	0.10671	0.977662
I9_HEARTFAIL_ALLCAUSE	All-cause Heart Failure	Diseases of the circulatory system (I9_)	Retinol	Inverse variance weighted (multiplicative random effects)	7	0.0209296	0.0365514	0.566911
I9_HEARTFAIL_ALLCAUSE	All-cause Heart Failure	Diseases of the circulatory system (I9_)	Retinol	Inverse variance weighted (fixed effects)	7	0.0209296	0.0522854	0.68894
I9_HEARTFAIL_ALLCAUSE	All-cause Heart Failure	Diseases of the circulatory system (I9_)	Retinol	MR Egger	7	-0.0474032	0.229461	0.844483
I9_HEARTFAIL_ALLCAUSE	All-cause Heart Failure	Diseases of the circulatory system (I9_)	Retinol	Weighted median	7	0.0100042	0.0645775	0.876886
I9_HEARTFAIL_ALLCAUSE	All-cause Heart Failure	Diseases of the circulatory system (I9_)	Retinol	Weighted mode	7	-0.054592	0.0975935	0.596149
I9_HEARTFAIL_AND_ANTIHYPERT	Heart failure and antihypertensive medication	Cardiometabolic endpoints	Retinol	Inverse variance weighted (multiplicative random effects)	7	0.0395333	0.0286801	0.168073
I9_HEARTFAIL_AND_ANTIHYPERT	Heart failure and antihypertensive medication	Cardiometabolic endpoints	Retinol	Inverse variance weighted (fixed effects)	7	0.0395333	0.0647387	0.541425
I9_HEARTFAIL_AND_ANTIHYPERT	Heart failure and antihypertensive medication	Cardiometabolic endpoints	Retinol	MR Egger	7	-0.1819	0.2838	0.549776
I9_HEARTFAIL_AND_ANTIHYPERT	Heart failure and antihypertensive medication	Cardiometabolic endpoints	Retinol	Weighted median	7	0.0396241	0.0785615	0.614001
I9_HEARTFAIL_AND_ANTIHYPERT	Heart failure and antihypertensive medication	Cardiometabolic endpoints	Retinol	Weighted mode	7	0.0342644	0.100283	0.744243
I9_HEARTFAIL_AND_CHD	Heart failure and coronary heart disease	Cardiometabolic endpoints	Retinol	Inverse variance weighted (multiplicative random effects)	7	-0.0241726	0.0735064	0.742269
I9_HEARTFAIL_AND_CHD	Heart failure and coronary heart disease	Cardiometabolic endpoints	Retinol	Inverse variance weighted (fixed effects)	7	-0.0241726	0.0758892	0.750087
I9_HEARTFAIL_AND_CHD	Heart failure and coronary heart disease	Cardiometabolic endpoints	Retinol	MR Egger	7	-0.0210154	0.353183	0.954856
I9_HEARTFAIL_AND_CHD	Heart failure and coronary heart disease	Cardiometabolic endpoints	Retinol	Weighted median	7	-0.0195264	0.0998588	0.84497
I9_HEARTFAIL_AND_CHD	Heart failure and coronary heart disease	Cardiometabolic endpoints	Retinol	Weighted mode	7	-0.0150913	0.116071	0.900802
I9_HEARTFAIL_AND_OVERWEIGHT	Heart failure and bmi 25plus	Cardiometabolic endpoints	Retinol	Inverse variance weighted (multiplicative random effects)	7	0.0633732	0.0413931	0.125768
I9_HEARTFAIL_AND_OVERWEIGHT	Heart failure and bmi 25plus	Cardiometabolic endpoints	Retinol	Inverse variance weighted (fixed effects)	7	0.0633732	0.0671007	0.34494
I9_HEARTFAIL_AND_OVERWEIGHT	Heart failure and bmi 25plus	Cardiometabolic endpoints	Retinol	MR Egger	7	0.0962737	0.293741	0.756379
I9_HEARTFAIL_AND_OVERWEIGHT	Heart failure and bmi 25plus	Cardiometabolic endpoints	Retinol	Weighted median	7	0.0673029	0.083721	0.421457
I9_HEARTFAIL_AND_OVERWEIGHT	Heart failure and bmi 25plus	Cardiometabolic endpoints	Retinol	Weighted mode	7	0.138369	0.116404	0.27947
I9_HEARTFAIL_EXMORE	Heart failure,strict	Diseases of the circulatory system (I9_)	Retinol	Inverse variance weighted (multiplicative random effects)	7	-0.00507898	0.0299508	0.865342
I9_HEARTFAIL_EXMORE	Heart failure,strict	Diseases of the circulatory system (I9_)	Retinol	Inverse variance weighted (fixed effects)	7	-0.00507898	0.0527795	0.923338
I9_HEARTFAIL_EXMORE	Heart failure,strict	Diseases of the circulatory system (I9_)	Retinol	MR Egger	7	-0.0147568	0.231725	0.951691
I9_HEARTFAIL_EXMORE	Heart failure,strict	Diseases of the circulatory system (I9_)	Retinol	Weighted median	7	-0.00547729	0.0643814	0.932201
I9_HEARTFAIL_EXMORE	Heart failure,strict	Diseases of the circulatory system (I9_)	Retinol	Weighted mode	7	-0.0269961	0.0893833	0.772827
I9_HEARTFAIL_NS	Heart failure, not strict	Diseases of the circulatory system (I9_)	Retinol	Inverse variance weighted (multiplicative random effects)	7	-0.0237299	0.0210039	0.258566
I9_HEARTFAIL_NS	Heart failure, not strict	Diseases of the circulatory system (I9_)	Retinol	Inverse variance weighted (fixed effects)	7	-0.0237299	0.0408525	0.561329
I9_HEARTFAIL_NS	Heart failure, not strict	Diseases of the circulatory system (I9_)	Retinol	MR Egger	7	0.0219011	0.179113	0.907444
I9_HEARTFAIL_NS	Heart failure, not strict	Diseases of the circulatory system (I9_)	Retinol	Weighted median	7	-0.0513696	0.0494994	0.299372
I9_HEARTFAIL_NS	Heart failure, not strict	Diseases of the circulatory system (I9_)	Retinol	Weighted mode	7	-0.058613	0.0678854	0.42108
I9_HYPOTE	Hypotension	Diseases of the circulatory system (I9_)	Retinol	Inverse variance weighted (multiplicative random effects)	7	0.15523	0.144244	0.281856
I9_HYPOTE	Hypotension	Diseases of the circulatory system (I9_)	Retinol	Inverse variance weighted (fixed effects)	7	0.15523	0.118372	0.18973
I9_HYPOTE	Hypotension	Diseases of the circulatory system (I9_)	Retinol	MR Egger	7	-0.990552	0.519267	0.114739
I9_HYPOTE	Hypotension	Diseases of the circulatory system (I9_)	Retinol	Weighted median	7	0.137509	0.157891	0.383803
I9_HYPOTE	Hypotension	Diseases of the circulatory system (I9_)	Retinol	Weighted mode	7	0.162136	0.208265	0.465851
I9_HYPTENS	Hypertension	Diseases of the circulatory system (I9_)	Retinol	Inverse variance weighted (multiplicative random effects)	7	0.0810588	0.0537931	0.131846
I9_HYPTENS	Hypertension	Diseases of the circulatory system (I9_)	Retinol	Inverse variance weighted (fixed effects)	7	0.0810588	0.0309928	0.00891215
I9_HYPTENS	Hypertension	Diseases of the circulatory system (I9_)	Retinol	MR Egger	7	-0.191755	0.225533	0.434011
I9_HYPTENS	Hypertension	Diseases of the circulatory system (I9_)	Retinol	Weighted median	7	0.0612759	0.0429735	0.153897
I9_HYPTENS	Hypertension	Diseases of the circulatory system (I9_)	Retinol	Weighted mode	7	0.0513012	0.0544802	0.382722
I9_HYPTENSEC	Secondary hypertension	Diseases of the circulatory system (I9_)	Retinol	Inverse variance weighted (multiplicative random effects)	7	-0.0526432	0.244776	0.829715
I9_HYPTENSEC	Secondary hypertension	Diseases of the circulatory system (I9_)	Retinol	Inverse variance weighted (fixed effects)	7	-0.0526432	0.152366	0.729715
I9_HYPTENSEC	Secondary hypertension	Diseases of the circulatory system (I9_)	Retinol	MR Egger	7	-1.71344	0.856843	0.101977
I9_HYPTENSEC	Secondary hypertension	Diseases of the circulatory system (I9_)	Retinol	Weighted median	7	-0.0814418	0.205721	0.69219
I9_HYPTENSEC	Secondary hypertension	Diseases of the circulatory system (I9_)	Retinol	Weighted mode	7	-0.0503754	0.249141	0.846445
I9_HYPTENSESS	Hypertension, essential	Diseases of the circulatory system (I9_)	Retinol	Inverse variance weighted (multiplicative random effects)	7	0.075441	0.0590775	0.201608
I9_HYPTENSESS	Hypertension, essential	Diseases of the circulatory system (I9_)	Retinol	Inverse variance weighted (fixed effects)	7	0.075441	0.0331625	0.0229124
I9_HYPTENSESS	Hypertension, essential	Diseases of the circulatory system (I9_)	Retinol	MR Egger	7	-0.203207	0.252734	0.457885
I9_HYPTENSESS	Hypertension, essential	Diseases of the circulatory system (I9_)	Retinol	Weighted median	7	0.0256289	0.0478888	0.592528
I9_HYPTENSESS	Hypertension, essential	Diseases of the circulatory system (I9_)	Retinol	Weighted mode	7	0.0358078	0.0616659	0.582596
I9_HYPTENSHD	Hypertensive Heart Disease	Diseases of the circulatory system (I9_)	Retinol	Inverse variance weighted (multiplicative random effects)	7	0.196955	0.126462	0.119371
I9_HYPTENSHD	Hypertensive Heart Disease	Diseases of the circulatory system (I9_)	Retinol	Inverse variance weighted (fixed effects)	7	0.196955	0.0893942	0.0275793
I9_HYPTENSHD	Hypertensive Heart Disease	Diseases of the circulatory system (I9_)	Retinol	MR Egger	7	-0.274781	0.566006	0.647865
I9_HYPTENSHD	Hypertensive Heart Disease	Diseases of the circulatory system (I9_)	Retinol	Weighted median	7	0.154849	0.139358	0.2665
I9_HYPTENSHD	Hypertensive Heart Disease	Diseases of the circulatory system (I9_)	Retinol	Weighted mode	7	-0.103	0.181594	0.591153
I9_ICH	Intracerebral haemmorrhage	Diseases of the circulatory system (I9_)	Retinol	Inverse variance weighted (multiplicative random effects)	7	0.0148043	0.188974	0.937558
I9_ICH	Intracerebral haemmorrhage	Diseases of the circulatory system (I9_)	Retinol	Inverse variance weighted (fixed effects)	7	0.0148043	0.128789	0.908485
I9_ICH	Intracerebral haemmorrhage	Diseases of the circulatory system (I9_)	Retinol	MR Egger	7	-0.513887	0.873853	0.582042
I9_ICH	Intracerebral haemmorrhage	Diseases of the circulatory system (I9_)	Retinol	Weighted median	7	-0.092196	0.192359	0.631732
I9_ICH	Intracerebral haemmorrhage	Diseases of the circulatory system (I9_)	Retinol	Weighted mode	7	-0.253071	0.314305	0.451437
I9_IHD	Ischaemic heart disease, wide definition	Diseases of the circulatory system (I9_)	Retinol	Inverse variance weighted (multiplicative random effects)	7	0.0221708	0.0806621	0.783424
I9_IHD	Ischaemic heart disease, wide definition	Diseases of the circulatory system (I9_)	Retinol	Inverse variance weighted (fixed effects)	7	0.0221708	0.0383239	0.56292
I9_IHD	Ischaemic heart disease, wide definition	Diseases of the circulatory system (I9_)	Retinol	MR Egger	7	0.15424	0.382374	0.703344
I9_IHD	Ischaemic heart disease, wide definition	Diseases of the circulatory system (I9_)	Retinol	Weighted median	7	-0.0261686	0.0559103	0.639752
I9_IHD	Ischaemic heart disease, wide definition	Diseases of the circulatory system (I9_)	Retinol	Weighted mode	7	-0.0323168	0.0754997	0.683561
I9_INTRACRA	Nontraumatic intracranial haemmorrhage	Diseases of the circulatory system (I9_)	Retinol	Inverse variance weighted (multiplicative random effects)	7	-0.0299196	0.121196	0.805008
I9_INTRACRA	Nontraumatic intracranial haemmorrhage	Diseases of the circulatory system (I9_)	Retinol	Inverse variance weighted (fixed effects)	7	-0.0299196	0.10266	0.770712
I9_INTRACRA	Nontraumatic intracranial haemmorrhage	Diseases of the circulatory system (I9_)	Retinol	MR Egger	7	-0.142737	0.579168	0.815131
I9_INTRACRA	Nontraumatic intracranial haemmorrhage	Diseases of the circulatory system (I9_)	Retinol	Weighted median	7	-0.153455	0.140685	0.275372
I9_INTRACRA	Nontraumatic intracranial haemmorrhage	Diseases of the circulatory system (I9_)	Retinol	Weighted mode	7	-0.183739	0.182247	0.352278
I9_K_CARDIAC	Death due to cardiac causes	Diseases of the circulatory system (I9_)	Retinol	Inverse variance weighted (multiplicative random effects)	7	-0.036104	0.0868339	0.677569
I9_K_CARDIAC	Death due to cardiac causes	Diseases of the circulatory system (I9_)	Retinol	Inverse variance weighted (fixed effects)	7	-0.036104	0.0605257	0.550836
I9_K_CARDIAC	Death due to cardiac causes	Diseases of the circulatory system (I9_)	Retinol	MR Egger	7	0.638834	0.279712	0.0711903
I9_K_CARDIAC	Death due to cardiac causes	Diseases of the circulatory system (I9_)	Retinol	Weighted median	7	-0.0583648	0.0872171	0.503374
I9_K_CARDIAC	Death due to cardiac causes	Diseases of the circulatory system (I9_)	Retinol	Weighted mode	7	-0.0383129	0.126032	0.7714
I9_LBBB	Left bundle-branch block	Diseases of the circulatory system (I9_)	Retinol	Inverse variance weighted (multiplicative random effects)	7	-0.175354	0.135115	0.194351
I9_LBBB	Left bundle-branch block	Diseases of the circulatory system (I9_)	Retinol	Inverse variance weighted (fixed effects)	7	-0.175354	0.179151	0.327676
I9_LBBB	Left bundle-branch block	Diseases of the circulatory system (I9_)	Retinol	MR Egger	7	-0.783679	0.784724	0.363803
I9_LBBB	Left bundle-branch block	Diseases of the circulatory system (I9_)	Retinol	Weighted median	7	-0.12493	0.227916	0.583596
I9_LBBB	Left bundle-branch block	Diseases of the circulatory system (I9_)	Retinol	Weighted mode	7	-0.0670054	0.317291	0.839737
I9_LYMPHADE	Nonspecific lymphadenitis	Diseases of the circulatory system (I9_)	Retinol	Inverse variance weighted (multiplicative random effects)	7	0.268549	0.201961	0.183614
I9_LYMPHADE	Nonspecific lymphadenitis	Diseases of the circulatory system (I9_)	Retinol	Inverse variance weighted (fixed effects)	7	0.268549	0.178964	0.133464
I9_LYMPHADE	Nonspecific lymphadenitis	Diseases of the circulatory system (I9_)	Retinol	MR Egger	7	0.724046	0.947162	0.47911
I9_LYMPHADE	Nonspecific lymphadenitis	Diseases of the circulatory system (I9_)	Retinol	Weighted median	7	0.266136	0.237261	0.26199
I9_LYMPHADE	Nonspecific lymphadenitis	Diseases of the circulatory system (I9_)	Retinol	Weighted mode	7	0.282472	0.303772	0.388314
I9_MI_STRICT	Myocardial infarction, strict	Diseases of the circulatory system (I9_)	Retinol	Inverse variance weighted (multiplicative random effects)	7	-0.0294373	0.0798625	0.712426
I9_MI_STRICT	Myocardial infarction, strict	Diseases of the circulatory system (I9_)	Retinol	Inverse variance weighted (fixed effects)	7	-0.0294373	0.0574752	0.608529
I9_MI_STRICT	Myocardial infarction, strict	Diseases of the circulatory system (I9_)	Retinol	MR Egger	7	0.33884	0.343769	0.369562
I9_MI_STRICT	Myocardial infarction, strict	Diseases of the circulatory system (I9_)	Retinol	Weighted median	7	0.0428203	0.0768886	0.577586
I9_MI_STRICT	Myocardial infarction, strict	Diseases of the circulatory system (I9_)	Retinol	Weighted mode	7	0.0478739	0.0967754	0.638408
I9_MYOCARD	Myocarditis	Diseases of the circulatory system (I9_)	Retinol	Inverse variance weighted (multiplicative random effects)	7	0.320267	0.209442	0.12623
I9_MYOCARD	Myocarditis	Diseases of the circulatory system (I9_)	Retinol	Inverse variance weighted (fixed effects)	7	0.320267	0.19905	0.107622
I9_MYOCARD	Myocarditis	Diseases of the circulatory system (I9_)	Retinol	MR Egger	7	1.02839	0.949845	0.328371
I9_MYOCARD	Myocarditis	Diseases of the circulatory system (I9_)	Retinol	Weighted median	7	0.275158	0.266656	0.302127
I9_MYOCARD	Myocarditis	Diseases of the circulatory system (I9_)	Retinol	Weighted mode	7	0.204867	0.350816	0.580514
I9_NONISCHCARDMYOP	Non-ischemic cardiomyopathy	Diseases of the circulatory system (I9_)	Retinol	Inverse variance weighted (multiplicative random effects)	7	0.0312857	0.0592194	0.59729
I9_NONISCHCARDMYOP	Non-ischemic cardiomyopathy	Diseases of the circulatory system (I9_)	Retinol	Inverse variance weighted (fixed effects)	7	0.0312857	0.081639	0.701557
I9_NONISCHCARDMYOP	Non-ischemic cardiomyopathy	Diseases of the circulatory system (I9_)	Retinol	MR Egger	7	-0.209265	0.357885	0.584121
I9_NONISCHCARDMYOP	Non-ischemic cardiomyopathy	Diseases of the circulatory system (I9_)	Retinol	Weighted median	7	0.113219	0.104988	0.280856
I9_NONISCHCARDMYOP	Non-ischemic cardiomyopathy	Diseases of the circulatory system (I9_)	Retinol	Weighted mode	7	0.145163	0.165448	0.414022
I9_NONISCHCARDMYOP_STRICT	Nonischemic cardiomyopathy	Diseases of the circulatory system (I9_)	Retinol	Inverse variance weighted (multiplicative random effects)	7	0.0809641	0.153185	0.597127
I9_NONISCHCARDMYOP_STRICT	Nonischemic cardiomyopathy	Diseases of the circulatory system (I9_)	Retinol	Inverse variance weighted (fixed effects)	7	0.0809641	0.187428	0.66576
I9_NONISCHCARDMYOP_STRICT	Nonischemic cardiomyopathy	Diseases of the circulatory system (I9_)	Retinol	MR Egger	7	0.298602	0.821036	0.730962
I9_NONISCHCARDMYOP_STRICT	Nonischemic cardiomyopathy	Diseases of the circulatory system (I9_)	Retinol	Weighted median	7	0.0415652	0.242669	0.864001
I9_NONISCHCARDMYOP_STRICT	Nonischemic cardiomyopathy	Diseases of the circulatory system (I9_)	Retinol	Weighted mode	7	0.11542	0.319484	0.730279
I9_NONRHEVALV	Non-rheumatic valve diseases	Diseases of the circulatory system (I9_)	Retinol	Inverse variance weighted (multiplicative random effects)	7	0.122179	0.0775839	0.115302
I9_NONRHEVALV	Non-rheumatic valve diseases	Diseases of the circulatory system (I9_)	Retinol	Inverse variance weighted (fixed effects)	7	0.122179	0.0587771	0.0376459
I9_NONRHEVALV	Non-rheumatic valve diseases	Diseases of the circulatory system (I9_)	Retinol	MR Egger	7	0.223461	0.369583	0.57181
I9_NONRHEVALV	Non-rheumatic valve diseases	Diseases of the circulatory system (I9_)	Retinol	Weighted median	7	0.0130262	0.0805634	0.871551
I9_NONRHEVALV	Non-rheumatic valve diseases	Diseases of the circulatory system (I9_)	Retinol	Weighted mode	7	-0.00770218	0.0919979	0.936002
I9_OTHANEUR	Other aneurysm	Diseases of the circulatory system (I9_)	Retinol	Inverse variance weighted (multiplicative random effects)	7	-0.261556	0.199186	0.189141
I9_OTHANEUR	Other aneurysm	Diseases of the circulatory system (I9_)	Retinol	Inverse variance weighted (fixed effects)	7	-0.261556	0.199709	0.190301
I9_OTHANEUR	Other aneurysm	Diseases of the circulatory system (I9_)	Retinol	MR Egger	7	-0.0914834	0.951182	0.927115
I9_OTHANEUR	Other aneurysm	Diseases of the circulatory system (I9_)	Retinol	Weighted median	7	-0.369517	0.267164	0.166632
I9_OTHANEUR	Other aneurysm	Diseases of the circulatory system (I9_)	Retinol	Weighted mode	7	-0.543739	0.50662	0.324408
I9_OTHARR	Other arrhythmias	Diseases of the circulatory system (I9_)	Retinol	Inverse variance weighted (multiplicative random effects)	7	0.0297628	0.0403462	0.460706
I9_OTHARR	Other arrhythmias	Diseases of the circulatory system (I9_)	Retinol	Inverse variance weighted (fixed effects)	7	0.0297628	0.0498508	0.550482
I9_OTHARR	Other arrhythmias	Diseases of the circulatory system (I9_)	Retinol	MR Egger	7	0.374543	0.218105	0.146579
I9_OTHARR	Other arrhythmias	Diseases of the circulatory system (I9_)	Retinol	Weighted median	7	0.0499498	0.0632085	0.429388
I9_OTHARR	Other arrhythmias	Diseases of the circulatory system (I9_)	Retinol	Weighted mode	7	0.0657929	0.0815946	0.450816
I9_OTHILLHEART	Other or ill-defined heart diseases	Diseases of the circulatory system (I9_)	Retinol	Inverse variance weighted (multiplicative random effects)	7	0.033938	0.127759	0.790516
I9_OTHILLHEART	Other or ill-defined heart diseases	Diseases of the circulatory system (I9_)	Retinol	Inverse variance weighted (fixed effects)	7	0.033938	0.195003	0.861835
I9_OTHILLHEART	Other or ill-defined heart diseases	Diseases of the circulatory system (I9_)	Retinol	MR Egger	7	-0.903127	0.85165	0.337457
I9_OTHILLHEART	Other or ill-defined heart diseases	Diseases of the circulatory system (I9_)	Retinol	Weighted median	7	0.0161906	0.229255	0.943698
I9_OTHILLHEART	Other or ill-defined heart diseases	Diseases of the circulatory system (I9_)	Retinol	Weighted mode	7	0.0193342	0.308465	0.952058
I9_OTHPER	Other peripheral vascular diseases	Diseases of the circulatory system (I9_)	Retinol	Inverse variance weighted (multiplicative random effects)	7	-0.1017	0.178994	0.569915
I9_OTHPER	Other peripheral vascular diseases	Diseases of the circulatory system (I9_)	Retinol	Inverse variance weighted (fixed effects)	7	-0.1017	0.164347	0.536039
I9_OTHPER	Other peripheral vascular diseases	Diseases of the circulatory system (I9_)	Retinol	MR Egger	7	-1.07266	0.731968	0.202693
I9_OTHPER	Other peripheral vascular diseases	Diseases of the circulatory system (I9_)	Retinol	Weighted median	7	-0.211804	0.204525	0.300394
I9_OTHPER	Other peripheral vascular diseases	Diseases of the circulatory system (I9_)	Retinol	Weighted mode	7	-0.224406	0.276066	0.447337
I9_PAROXTAC	Paroxysmal tachycardia	Diseases of the circulatory system (I9_)	Retinol	Inverse variance weighted (multiplicative random effects)	7	0.0614212	0.0555389	0.268764
I9_PAROXTAC	Paroxysmal tachycardia	Diseases of the circulatory system (I9_)	Retinol	Inverse variance weighted (fixed effects)	7	0.0614212	0.0829183	0.458849
I9_PAROXTAC	Paroxysmal tachycardia	Diseases of the circulatory system (I9_)	Retinol	MR Egger	7	0.314881	0.362464	0.424725
I9_PAROXTAC	Paroxysmal tachycardia	Diseases of the circulatory system (I9_)	Retinol	Weighted median	7	0.0716593	0.101501	0.48019
I9_PAROXTAC	Paroxysmal tachycardia	Diseases of the circulatory system (I9_)	Retinol	Weighted mode	7	0.0360764	0.127642	0.786952
I9_PHLETHROM	Phlebitis and thrombophlebitis (not including DVT)	Diseases of the circulatory system (I9_)	Retinol	Inverse variance weighted (multiplicative random effects)	7	-0.13468	0.167032	0.420063
I9_PHLETHROM	Phlebitis and thrombophlebitis (not including DVT)	Diseases of the circulatory system (I9_)	Retinol	Inverse variance weighted (fixed effects)	7	-0.13468	0.0938322	0.151193
I9_PHLETHROM	Phlebitis and thrombophlebitis (not including DVT)	Diseases of the circulatory system (I9_)	Retinol	MR Egger	7	-1.23142	0.626834	0.106671
I9_PHLETHROM	Phlebitis and thrombophlebitis (not including DVT)	Diseases of the circulatory system (I9_)	Retinol	Weighted median	7	-0.153323	0.138998	0.270001
I9_PHLETHROM	Phlebitis and thrombophlebitis (not including DVT)	Diseases of the circulatory system (I9_)	Retinol	Weighted mode	7	-0.140679	0.188622	0.483956
I9_PHLETHROMBDVTLOW	DVT of lower extremities	Diseases of the circulatory system (I9_)	Retinol	Inverse variance weighted (multiplicative random effects)	7	-0.132901	0.134027	0.321393
I9_PHLETHROMBDVTLOW	DVT of lower extremities	Diseases of the circulatory system (I9_)	Retinol	Inverse variance weighted (fixed effects)	7	-0.132901	0.081941	0.104823
I9_PHLETHROMBDVTLOW	DVT of lower extremities	Diseases of the circulatory system (I9_)	Retinol	MR Egger	7	-0.847604	0.555312	0.187447
I9_PHLETHROMBDVTLOW	DVT of lower extremities	Diseases of the circulatory system (I9_)	Retinol	Weighted median	7	-0.0741693	0.12396	0.549618
I9_PHLETHROMBDVTLOW	DVT of lower extremities	Diseases of the circulatory system (I9_)	Retinol	Weighted mode	7	-0.019326	0.208121	0.929038
I9_POSTAMI	Status post-ami	Diseases of the circulatory system (I9_)	Retinol	Inverse variance weighted (multiplicative random effects)	7	-0.110534	0.182822	0.545447
I9_POSTAMI	Status post-ami	Diseases of the circulatory system (I9_)	Retinol	Inverse variance weighted (fixed effects)	7	-0.110534	0.145756	0.448243
I9_POSTAMI	Status post-ami	Diseases of the circulatory system (I9_)	Retinol	MR Egger	7	0.107144	0.870423	0.906827
I9_POSTAMI	Status post-ami	Diseases of the circulatory system (I9_)	Retinol	Weighted median	7	-0.0461238	0.201272	0.818743
I9_POSTAMI	Status post-ami	Diseases of the circulatory system (I9_)	Retinol	Weighted mode	7	-0.00745131	0.252042	0.977374
I9_PULMEMB	Pulmonary embolism	Diseases of the circulatory system (I9_)	Retinol	Inverse variance weighted (multiplicative random effects)	7	0.0136768	0.14735	0.926048
I9_PULMEMB	Pulmonary embolism	Diseases of the circulatory system (I9_)	Retinol	Inverse variance weighted (fixed effects)	7	0.0136768	0.081221	0.866277
I9_PULMEMB	Pulmonary embolism	Diseases of the circulatory system (I9_)	Retinol	MR Egger	7	-0.526535	0.662585	0.462841
I9_PULMEMB	Pulmonary embolism	Diseases of the circulatory system (I9_)	Retinol	Weighted median	7	0.1023	0.116718	0.380774
I9_PULMEMB	Pulmonary embolism	Diseases of the circulatory system (I9_)	Retinol	Weighted mode	7	0.0965443	0.137901	0.510086
I9_REVASC	Coronary revascularization (ANGIO or CABG)	Diseases of the circulatory system (I9_)	Retinol	Inverse variance weighted (multiplicative random effects)	7	-0.0467811	0.111807	0.675648
I9_REVASC	Coronary revascularization (ANGIO or CABG)	Diseases of the circulatory system (I9_)	Retinol	Inverse variance weighted (fixed effects)	7	-0.0467811	0.0585957	0.424655
I9_REVASC	Coronary revascularization (ANGIO or CABG)	Diseases of the circulatory system (I9_)	Retinol	MR Egger	7	-0.0112349	0.535756	0.984081
I9_REVASC	Coronary revascularization (ANGIO or CABG)	Diseases of the circulatory system (I9_)	Retinol	Weighted median	7	-0.0486399	0.0828966	0.55737
I9_REVASC	Coronary revascularization (ANGIO or CABG)	Diseases of the circulatory system (I9_)	Retinol	Weighted mode	7	-0.0617466	0.09962	0.558164
I9_SAH	Subarachnoid haemmorrhage	Diseases of the circulatory system (I9_)	Retinol	Inverse variance weighted (multiplicative random effects)	7	-0.0469281	0.144581	0.745499
I9_SAH	Subarachnoid haemmorrhage	Diseases of the circulatory system (I9_)	Retinol	Inverse variance weighted (fixed effects)	7	-0.0469281	0.152538	0.758349
I9_SAH	Subarachnoid haemmorrhage	Diseases of the circulatory system (I9_)	Retinol	MR Egger	7	0.0871043	0.690262	0.904499
I9_SAH	Subarachnoid haemmorrhage	Diseases of the circulatory system (I9_)	Retinol	Weighted median	7	-0.0405527	0.205366	0.843463
I9_SAH	Subarachnoid haemmorrhage	Diseases of the circulatory system (I9_)	Retinol	Weighted mode	7	-0.0416702	0.250773	0.873484
I9_SAHANEUR	Aneurysms, operations, SAH	Diseases of the circulatory system (I9_)	Retinol	Inverse variance weighted (multiplicative random effects)	7	0.031072	0.0998322	0.755616
I9_SAHANEUR	Aneurysms, operations, SAH	Diseases of the circulatory system (I9_)	Retinol	Inverse variance weighted (fixed effects)	7	0.031072	0.118838	0.793734
I9_SAHANEUR	Aneurysms, operations, SAH	Diseases of the circulatory system (I9_)	Retinol	MR Egger	7	-0.0798103	0.520062	0.884034
I9_SAHANEUR	Aneurysms, operations, SAH	Diseases of the circulatory system (I9_)	Retinol	Weighted median	7	-0.101758	0.154524	0.510203
I9_SAHANEUR	Aneurysms, operations, SAH	Diseases of the circulatory system (I9_)	Retinol	Weighted mode	7	-0.156298	0.23204	0.52566
I9_SEQULAE	Sequelae of cerebrovascular disease	Diseases of the circulatory system (I9_)	Retinol	Inverse variance weighted (multiplicative random effects)	7	-0.000565972	0.0809791	0.994424
I9_SEQULAE	Sequelae of cerebrovascular disease	Diseases of the circulatory system (I9_)	Retinol	Inverse variance weighted (fixed effects)	7	-0.000565972	0.0763842	0.994088
I9_SEQULAE	Sequelae of cerebrovascular disease	Diseases of the circulatory system (I9_)	Retinol	MR Egger	7	0.116875	0.384698	0.773509
I9_SEQULAE	Sequelae of cerebrovascular disease	Diseases of the circulatory system (I9_)	Retinol	Weighted median	7	0.0677317	0.107651	0.529232
I9_SEQULAE	Sequelae of cerebrovascular disease	Diseases of the circulatory system (I9_)	Retinol	Weighted mode	7	0.0854791	0.134588	0.548792
I9_STR	Stroke, excluding SAH	Diseases of the circulatory system (I9_)	Retinol	Inverse variance weighted (multiplicative random effects)	7	-0.0210056	0.0664951	0.752081
I9_STR	Stroke, excluding SAH	Diseases of the circulatory system (I9_)	Retinol	Inverse variance weighted (fixed effects)	7	-0.0210056	0.0523624	0.688304
I9_STR	Stroke, excluding SAH	Diseases of the circulatory system (I9_)	Retinol	MR Egger	7	0.058041	0.317262	0.862029
I9_STR	Stroke, excluding SAH	Diseases of the circulatory system (I9_)	Retinol	Weighted median	7	-0.0122471	0.0703602	0.861816
I9_STR	Stroke, excluding SAH	Diseases of the circulatory system (I9_)	Retinol	Weighted mode	7	-0.0378537	0.0912168	0.692582
I9_STR_EMBOLIC	Embolic stroke	Diseases of the circulatory system (I9_)	Retinol	Inverse variance weighted (multiplicative random effects)	7	-0.402773	0.182843	0.027606
I9_STR_EMBOLIC	Embolic stroke	Diseases of the circulatory system (I9_)	Retinol	Inverse variance weighted (fixed effects)	7	-0.402773	0.208529	0.053422
I9_STR_EMBOLIC	Embolic stroke	Diseases of the circulatory system (I9_)	Retinol	MR Egger	7	-0.358473	0.914519	0.711224
I9_STR_EMBOLIC	Embolic stroke	Diseases of the circulatory system (I9_)	Retinol	Weighted median	7	-0.441409	0.267977	0.0995182
I9_STR_EMBOLIC	Embolic stroke	Diseases of the circulatory system (I9_)	Retinol	Weighted mode	7	-0.41598	0.348581	0.277773
I9_THAORTANEUR	Thoracic aortic aneurysm	Diseases of the circulatory system (I9_)	Retinol	Inverse variance weighted (multiplicative random effects)	7	-0.116888	0.097351	0.229872
I9_THAORTANEUR	Thoracic aortic aneurysm	Diseases of the circulatory system (I9_)	Retinol	Inverse variance weighted (fixed effects)	7	-0.116888	0.0874524	0.181356
I9_THAORTANEUR	Thoracic aortic aneurysm	Diseases of the circulatory system (I9_)	Retinol	MR Egger	7	0.426297	0.395585	0.330418
I9_THAORTANEUR	Thoracic aortic aneurysm	Diseases of the circulatory system (I9_)	Retinol	Weighted median	7	-0.155777	0.117674	0.185568
I9_THAORTANEUR	Thoracic aortic aneurysm	Diseases of the circulatory system (I9_)	Retinol	Weighted mode	7	-0.0157438	0.1851	0.934984
I9_THROMBOTH	Other embolism and thrombosis	Diseases of the circulatory system (I9_)	Retinol	Inverse variance weighted (multiplicative random effects)	7	-0.142605	0.191355	0.456127
I9_THROMBOTH	Other embolism and thrombosis	Diseases of the circulatory system (I9_)	Retinol	Inverse variance weighted (fixed effects)	7	-0.142605	0.12506	0.254165
I9_THROMBOTH	Other embolism and thrombosis	Diseases of the circulatory system (I9_)	Retinol	MR Egger	7	-0.804714	0.868222	0.396539
I9_THROMBOTH	Other embolism and thrombosis	Diseases of the circulatory system (I9_)	Retinol	Weighted median	7	-0.314325	0.180121	0.0809711
I9_THROMBOTH	Other embolism and thrombosis	Diseases of the circulatory system (I9_)	Retinol	Weighted mode	7	-0.480054	0.257955	0.112068
I9_TIA	Transient ischemic attack	Diseases of the circulatory system (I9_)	Retinol	Inverse variance weighted (multiplicative random effects)	7	0.0473584	0.0667205	0.477827
I9_TIA	Transient ischemic attack	Diseases of the circulatory system (I9_)	Retinol	Inverse variance weighted (fixed effects)	7	0.0473584	0.0599301	0.429395
I9_TIA	Transient ischemic attack	Diseases of the circulatory system (I9_)	Retinol	MR Egger	7	0.183603	0.313936	0.584049
I9_TIA	Transient ischemic attack	Diseases of the circulatory system (I9_)	Retinol	Weighted median	7	0.0450822	0.0749569	0.547545
I9_TIA	Transient ischemic attack	Diseases of the circulatory system (I9_)	Retinol	Weighted mode	7	0.0447011	0.0865466	0.623984
I9_UAP	Unstable angina pectoris	Diseases of the circulatory system (I9_)	Retinol	Inverse variance weighted (multiplicative random effects)	7	-0.135342	0.124143	0.275621
I9_UAP	Unstable angina pectoris	Diseases of the circulatory system (I9_)	Retinol	Inverse variance weighted (fixed effects)	7	-0.135342	0.0731903	0.0644322
I9_UAP	Unstable angina pectoris	Diseases of the circulatory system (I9_)	Retinol	MR Egger	7	-0.832466	0.501509	0.157824
I9_UAP	Unstable angina pectoris	Diseases of the circulatory system (I9_)	Retinol	Weighted median	7	-0.231551	0.098324	0.0185236
I9_UAP	Unstable angina pectoris	Diseases of the circulatory system (I9_)	Retinol	Weighted mode	7	-0.272724	0.105667	0.0417153
I9_VARICVE	Varicose veins	Diseases of the circulatory system (I9_)	Retinol	Inverse variance weighted (multiplicative random effects)	7	-0.0396495	0.0648243	0.540772
I9_VARICVE	Varicose veins	Diseases of the circulatory system (I9_)	Retinol	Inverse variance weighted (fixed effects)	7	-0.0396495	0.0485057	0.413689
I9_VARICVE	Varicose veins	Diseases of the circulatory system (I9_)	Retinol	MR Egger	7	-0.45912	0.24469	0.119438
I9_VARICVE	Varicose veins	Diseases of the circulatory system (I9_)	Retinol	Weighted median	7	0.00969743	0.0701595	0.890067
I9_VARICVE	Varicose veins	Diseases of the circulatory system (I9_)	Retinol	Weighted mode	7	0.0219522	0.0926736	0.820633
I9_VARICVESOTH	Varicose veins of other sites	Diseases of the circulatory system (I9_)	Retinol	Inverse variance weighted (multiplicative random effects)	7	-0.234157	0.221179	0.289748
I9_VARICVESOTH	Varicose veins of other sites	Diseases of the circulatory system (I9_)	Retinol	Inverse variance weighted (fixed effects)	7	-0.234157	0.177657	0.187493
I9_VARICVESOTH	Varicose veins of other sites	Diseases of the circulatory system (I9_)	Retinol	MR Egger	7	-1.49535	0.887371	0.152774
I9_VARICVESOTH	Varicose veins of other sites	Diseases of the circulatory system (I9_)	Retinol	Weighted median	7	-0.132022	0.2405	0.58304
I9_VARICVESOTH	Varicose veins of other sites	Diseases of the circulatory system (I9_)	Retinol	Weighted mode	7	-0.105341	0.280153	0.719845
I9_VASCDEM	Vascular dementia	Diseases of the circulatory system (I9_)	Retinol	Inverse variance weighted (multiplicative random effects)	7	-0.072741	0.108575	0.502881
I9_VASCDEM	Vascular dementia	Diseases of the circulatory system (I9_)	Retinol	Inverse variance weighted (fixed effects)	7	-0.072741	0.166865	0.66289
I9_VASCDEM	Vascular dementia	Diseases of the circulatory system (I9_)	Retinol	MR Egger	7	0.301467	0.732026	0.697527
I9_VASCDEM	Vascular dementia	Diseases of the circulatory system (I9_)	Retinol	Weighted median	7	-0.138727	0.206218	0.501125
I9_VASCDEM	Vascular dementia	Diseases of the circulatory system (I9_)	Retinol	Weighted mode	7	-0.167931	0.274576	0.563241
I9_VASCSYND	Vascular syndromes of brain in cerebrovascular disorders	Diseases of the circulatory system (I9_)	Retinol	Inverse variance weighted (multiplicative random effects)	7	0.0562196	0.240044	0.814825
I9_VASCSYND	Vascular syndromes of brain in cerebrovascular disorders	Diseases of the circulatory system (I9_)	Retinol	Inverse variance weighted (fixed effects)	7	0.0562196	0.226934	0.804339
I9_VASCSYND	Vascular syndromes of brain in cerebrovascular disorders	Diseases of the circulatory system (I9_)	Retinol	MR Egger	7	-1.40439	0.992322	0.216148
I9_VASCSYND	Vascular syndromes of brain in cerebrovascular disorders	Diseases of the circulatory system (I9_)	Retinol	Weighted median	7	0.0877814	0.30214	0.771409
I9_VASCSYND	Vascular syndromes of brain in cerebrovascular disorders	Diseases of the circulatory system (I9_)	Retinol	Weighted mode	7	-0.431214	0.509212	0.429569
I9_VEINSOTH	Other disorders of veins	Diseases of the circulatory system (I9_)	Retinol	Inverse variance weighted (multiplicative random effects)	7	-0.020679	0.0953476	0.828302
I9_VEINSOTH	Other disorders of veins	Diseases of the circulatory system (I9_)	Retinol	Inverse variance weighted (fixed effects)	7	-0.020679	0.0710395	0.770981
I9_VEINSOTH	Other disorders of veins	Diseases of the circulatory system (I9_)	Retinol	MR Egger	7	-0.491026	0.402976	0.277386
I9_VEINSOTH	Other disorders of veins	Diseases of the circulatory system (I9_)	Retinol	Weighted median	7	-0.0982181	0.0896033	0.273016
I9_VEINSOTH	Other disorders of veins	Diseases of the circulatory system (I9_)	Retinol	Weighted mode	7	-0.125266	0.101999	0.265391
I9_VHD	Valvular heart disease excluding rheumatic fever	Diseases of the circulatory system (I9_)	Retinol	Inverse variance weighted (multiplicative random effects)	7	0.0047095	0.037207	0.899276
I9_VHD	Valvular heart disease excluding rheumatic fever	Diseases of the circulatory system (I9_)	Retinol	Inverse variance weighted (fixed effects)	7	0.0047095	0.0323856	0.88438
I9_VHD	Valvular heart disease excluding rheumatic fever	Diseases of the circulatory system (I9_)	Retinol	MR Egger	7	-0.0684257	0.175093	0.712044
I9_VHD	Valvular heart disease excluding rheumatic fever	Diseases of the circulatory system (I9_)	Retinol	Weighted median	7	-0.0277147	0.0450704	0.538607
I9_VHD	Valvular heart disease excluding rheumatic fever	Diseases of the circulatory system (I9_)	Retinol	Weighted mode	7	-0.0506556	0.0619235	0.444602
I9_VTE	Venous thromboembolism	Diseases of the circulatory system (I9_)	Retinol	Inverse variance weighted (multiplicative random effects)	7	-0.0582379	0.115594	0.614391
I9_VTE	Venous thromboembolism	Diseases of the circulatory system (I9_)	Retinol	Inverse variance weighted (fixed effects)	7	-0.0582379	0.0572378	0.308929
I9_VTE	Venous thromboembolism	Diseases of the circulatory system (I9_)	Retinol	MR Egger	7	-0.770871	0.448536	0.146319
I9_VTE	Venous thromboembolism	Diseases of the circulatory system (I9_)	Retinol	Weighted median	7	-0.0358529	0.0825562	0.664082
I9_VTE	Venous thromboembolism	Diseases of the circulatory system (I9_)	Retinol	Weighted mode	7	-0.0162227	0.0926456	0.866757
ILD	Interstitial lung disease	Interstitial lung disease endpoints	Retinol	Inverse variance weighted (multiplicative random effects)	7	-0.173796	0.144189	0.228074
ILD	Interstitial lung disease	Interstitial lung disease endpoints	Retinol	Inverse variance weighted (fixed effects)	7	-0.173796	0.119752	0.146698
ILD	Interstitial lung disease	Interstitial lung disease endpoints	Retinol	MR Egger	7	-1.10567	0.544531	0.0980479
ILD	Interstitial lung disease	Interstitial lung disease endpoints	Retinol	Weighted median	7	-0.144664	0.15682	0.356276
ILD	Interstitial lung disease	Interstitial lung disease endpoints	Retinol	Weighted mode	7	-0.175696	0.195116	0.402564
ILD_ENDPOINTS	Interstitial lung disease endpoints	Interstitial lung disease endpoints	Retinol	Inverse variance weighted (multiplicative random effects)	7	-0.173796	0.144189	0.228074
ILD_ENDPOINTS	Interstitial lung disease endpoints	Interstitial lung disease endpoints	Retinol	Inverse variance weighted (fixed effects)	7	-0.173796	0.119752	0.146698
ILD_ENDPOINTS	Interstitial lung disease endpoints	Interstitial lung disease endpoints	Retinol	MR Egger	7	-1.10567	0.544531	0.0980479
ILD_ENDPOINTS	Interstitial lung disease endpoints	Interstitial lung disease endpoints	Retinol	Weighted median	7	-0.144664	0.157107	0.357156
ILD_ENDPOINTS	Interstitial lung disease endpoints	Interstitial lung disease endpoints	Retinol	Weighted mode	7	-0.175696	0.191723	0.394793
INFLUENZA	All influenza (not pneumonia)	Asthma and related endpoints	Retinol	Inverse variance weighted (multiplicative random effects)	7	0.0879278	0.0601978	0.144112
INFLUENZA	All influenza (not pneumonia)	Asthma and related endpoints	Retinol	Inverse variance weighted (fixed effects)	7	0.0879278	0.108902	0.419436
INFLUENZA	All influenza (not pneumonia)	Asthma and related endpoints	Retinol	MR Egger	7	0.398661	0.476004	0.440486
INFLUENZA	All influenza (not pneumonia)	Asthma and related endpoints	Retinol	Weighted median	7	0.0922504	0.131198	0.481969
INFLUENZA	All influenza (not pneumonia)	Asthma and related endpoints	Retinol	Weighted mode	7	0.127016	0.173601	0.491957
INV_VENT	Invasive ventilation	Comorbidities of COPD	Retinol	Inverse variance weighted (multiplicative random effects)	7	-0.349889	0.138883	0.0117584
INV_VENT	Invasive ventilation	Comorbidities of COPD	Retinol	Inverse variance weighted (fixed effects)	7	-0.349889	0.172784	0.0428666
INV_VENT	Invasive ventilation	Comorbidities of COPD	Retinol	MR Egger	7	0.201898	0.757437	0.800456
INV_VENT	Invasive ventilation	Comorbidities of COPD	Retinol	Weighted median	7	-0.324488	0.213965	0.129381
INV_VENT	Invasive ventilation	Comorbidities of COPD	Retinol	Weighted mode	7	-0.0421928	0.321021	0.899729
IPF	Idiopathic pulmonary fibrosis	Interstitial lung disease endpoints	Retinol	Inverse variance weighted (multiplicative random effects)	7	-0.242956	0.162759	0.135507
IPF	Idiopathic pulmonary fibrosis	Interstitial lung disease endpoints	Retinol	Inverse variance weighted (fixed effects)	7	-0.242956	0.170735	0.154737
IPF	Idiopathic pulmonary fibrosis	Interstitial lung disease endpoints	Retinol	MR Egger	7	-0.393574	0.778713	0.634752
IPF	Idiopathic pulmonary fibrosis	Interstitial lung disease endpoints	Retinol	Weighted median	7	-0.10382	0.228779	0.649973
IPF	Idiopathic pulmonary fibrosis	Interstitial lung disease endpoints	Retinol	Weighted mode	7	-0.0818626	0.280049	0.77989
J10_ACUTELOWERNAS	Unspecified acute lower respiratory infection	Diseases of the respiratory system (J10_)	Retinol	Inverse variance weighted (multiplicative random effects)	7	-0.0461011	0.158208	0.770749
J10_ACUTELOWERNAS	Unspecified acute lower respiratory infection	Diseases of the respiratory system (J10_)	Retinol	Inverse variance weighted (fixed effects)	7	-0.0461011	0.113189	0.683794
J10_ACUTELOWERNAS	Unspecified acute lower respiratory infection	Diseases of the respiratory system (J10_)	Retinol	MR Egger	7	0.465973	0.720869	0.546513
J10_ACUTELOWERNAS	Unspecified acute lower respiratory infection	Diseases of the respiratory system (J10_)	Retinol	Weighted median	7	0.075942	0.161634	0.63847
J10_ACUTELOWERNAS	Unspecified acute lower respiratory infection	Diseases of the respiratory system (J10_)	Retinol	Weighted mode	7	0.146439	0.254618	0.586106
J10_ACUTEUPPERINFEC	Acute upper respiratory infections of multiple and unspecified sites	Diseases of the respiratory system (J10_)	Retinol	Inverse variance weighted (multiplicative random effects)	7	-0.0695735	0.0382345	0.068812
J10_ACUTEUPPERINFEC	Acute upper respiratory infections of multiple and unspecified sites	Diseases of the respiratory system (J10_)	Retinol	Inverse variance weighted (fixed effects)	7	-0.0695735	0.0431028	0.106499
J10_ACUTEUPPERINFEC	Acute upper respiratory infections of multiple and unspecified sites	Diseases of the respiratory system (J10_)	Retinol	MR Egger	7	-0.0138104	0.188615	0.94447
J10_ACUTEUPPERINFEC	Acute upper respiratory infections of multiple and unspecified sites	Diseases of the respiratory system (J10_)	Retinol	Weighted median	7	-0.0930809	0.0555881	0.0940374
J10_ACUTEUPPERINFEC	Acute upper respiratory infections of multiple and unspecified sites	Diseases of the respiratory system (J10_)	Retinol	Weighted mode	7	-0.109912	0.0731853	0.183821
J10_ASTHMACOPDKELA	Asthma/COPD (KELA code 203)	Diseases of the respiratory system (J10_)	Retinol	Inverse variance weighted (multiplicative random effects)	7	0.047205	0.068223	0.488986
J10_ASTHMACOPDKELA	Asthma/COPD (KELA code 203)	Diseases of the respiratory system (J10_)	Retinol	Inverse variance weighted (fixed effects)	7	0.047205	0.040048	0.238513
J10_ASTHMACOPDKELA	Asthma/COPD (KELA code 203)	Diseases of the respiratory system (J10_)	Retinol	MR Egger	7	-0.478327	0.220752	0.0824749
J10_ASTHMACOPDKELA	Asthma/COPD (KELA code 203)	Diseases of the respiratory system (J10_)	Retinol	Weighted median	7	0.0171887	0.0594857	0.772616
J10_ASTHMACOPDKELA	Asthma/COPD (KELA code 203)	Diseases of the respiratory system (J10_)	Retinol	Weighted mode	7	0.085731	0.0891919	0.373572
J10_ASTHMA_EXMORE	Asthma	Diseases of the respiratory system (J10_)	Retinol	Inverse variance weighted (multiplicative random effects)	7	0.0038507	0.0654629	0.953093
J10_ASTHMA_EXMORE	Asthma	Diseases of the respiratory system (J10_)	Retinol	Inverse variance weighted (fixed effects)	7	0.0038507	0.0413876	0.925872
J10_ASTHMA_EXMORE	Asthma	Diseases of the respiratory system (J10_)	Retinol	MR Egger	7	-0.424831	0.244484	0.142774
J10_ASTHMA_EXMORE	Asthma	Diseases of the respiratory system (J10_)	Retinol	Weighted median	7	0.0104074	0.0582029	0.858085
J10_ASTHMA_EXMORE	Asthma	Diseases of the respiratory system (J10_)	Retinol	Weighted mode	7	0.0175551	0.07134	0.813825
J10_ASTHMA_MAIN_EXMORE	Asthma (only as main-diagnosis)	Diseases of the respiratory system (J10_)	Retinol	Inverse variance weighted (multiplicative random effects)	7	-0.00823143	0.0725608	0.90968
J10_ASTHMA_MAIN_EXMORE	Asthma (only as main-diagnosis)	Diseases of the respiratory system (J10_)	Retinol	Inverse variance weighted (fixed effects)	7	-0.00823143	0.0450578	0.855044
J10_ASTHMA_MAIN_EXMORE	Asthma (only as main-diagnosis)	Diseases of the respiratory system (J10_)	Retinol	MR Egger	7	-0.452878	0.281819	0.168968
J10_ASTHMA_MAIN_EXMORE	Asthma (only as main-diagnosis)	Diseases of the respiratory system (J10_)	Retinol	Weighted median	7	0.0146771	0.0618953	0.812557
J10_ASTHMA_MAIN_EXMORE	Asthma (only as main-diagnosis)	Diseases of the respiratory system (J10_)	Retinol	Weighted mode	7	0.0241017	0.0831424	0.781662
J10_BRONCH	Bronchitis, not specified as acute or chronic	Diseases of the respiratory system (J10_)	Retinol	Inverse variance weighted (multiplicative random effects)	7	-0.0727777	0.108179	0.501106
J10_BRONCH	Bronchitis, not specified as acute or chronic	Diseases of the respiratory system (J10_)	Retinol	Inverse variance weighted (fixed effects)	7	-0.0727777	0.143314	0.611579
J10_BRONCH	Bronchitis, not specified as acute or chronic	Diseases of the respiratory system (J10_)	Retinol	MR Egger	7	0.433239	0.627988	0.520974
J10_BRONCH	Bronchitis, not specified as acute or chronic	Diseases of the respiratory system (J10_)	Retinol	Weighted median	7	0.0173858	0.183387	0.92447
J10_BRONCH	Bronchitis, not specified as acute or chronic	Diseases of the respiratory system (J10_)	Retinol	Weighted mode	7	0.065121	0.223483	0.780564
J10_BRONCHIECTASIS	Bronchiectasis	Diseases of the respiratory system (J10_)	Retinol	Inverse variance weighted (multiplicative random effects)	7	0.0041537	0.113118	0.970708
J10_BRONCHIECTASIS	Bronchiectasis	Diseases of the respiratory system (J10_)	Retinol	Inverse variance weighted (fixed effects)	7	0.0041537	0.164268	0.979827
J10_BRONCHIECTASIS	Bronchiectasis	Diseases of the respiratory system (J10_)	Retinol	MR Egger	7	0.0209974	0.720974	0.977893
J10_BRONCHIECTASIS	Bronchiectasis	Diseases of the respiratory system (J10_)	Retinol	Weighted median	7	0.0718268	0.205991	0.727323
J10_BRONCHIECTASIS	Bronchiectasis	Diseases of the respiratory system (J10_)	Retinol	Weighted mode	7	0.104239	0.257405	0.699549
J10_BRONCHIOLITIS	Acute bronchiolitis	Diseases of the respiratory system (J10_)	Retinol	Inverse variance weighted (multiplicative random effects)	7	0.229559	0.156288	0.141882
J10_BRONCHIOLITIS	Acute bronchiolitis	Diseases of the respiratory system (J10_)	Retinol	Inverse variance weighted (fixed effects)	7	0.229559	0.177657	0.196306
J10_BRONCHIOLITIS	Acute bronchiolitis	Diseases of the respiratory system (J10_)	Retinol	MR Egger	7	0.915495	0.776483	0.291431
J10_BRONCHIOLITIS	Acute bronchiolitis	Diseases of the respiratory system (J10_)	Retinol	Weighted median	7	0.396486	0.229925	0.0846332
J10_BRONCHIOLITIS	Acute bronchiolitis	Diseases of the respiratory system (J10_)	Retinol	Weighted mode	7	0.423309	0.282695	0.184934
J10_BRONCHITIS	Acute bronchitis	Diseases of the respiratory system (J10_)	Retinol	Inverse variance weighted (multiplicative random effects)	7	0.0793614	0.0759053	0.295778
J10_BRONCHITIS	Acute bronchitis	Diseases of the respiratory system (J10_)	Retinol	Inverse variance weighted (fixed effects)	7	0.0793614	0.0629071	0.207105
J10_BRONCHITIS	Acute bronchitis	Diseases of the respiratory system (J10_)	Retinol	MR Egger	7	-0.416656	0.284177	0.202503
J10_BRONCHITIS	Acute bronchitis	Diseases of the respiratory system (J10_)	Retinol	Weighted median	7	0.137597	0.0905817	0.128752
J10_BRONCHITIS	Acute bronchitis	Diseases of the respiratory system (J10_)	Retinol	Weighted mode	7	0.189614	0.149888	0.252769
J10_BRONCHNAS	Unspecified chronic bronchitis	Diseases of the respiratory system (J10_)	Retinol	Inverse variance weighted (multiplicative random effects)	7	0.256301	0.222611	0.249593
J10_BRONCHNAS	Unspecified chronic bronchitis	Diseases of the respiratory system (J10_)	Retinol	Inverse variance weighted (fixed effects)	7	0.256301	0.226188	0.257158
J10_BRONCHNAS	Unspecified chronic bronchitis	Diseases of the respiratory system (J10_)	Retinol	MR Egger	7	-0.189127	1.05248	0.864446
J10_BRONCHNAS	Unspecified chronic bronchitis	Diseases of the respiratory system (J10_)	Retinol	Weighted median	7	0.347093	0.302107	0.250593
J10_BRONCHNAS	Unspecified chronic bronchitis	Diseases of the respiratory system (J10_)	Retinol	Weighted mode	7	0.414866	0.403871	0.343932
J10_CHRONLARYNGITIS	Chronic laryngitis and laryngotracheitis	Diseases of the respiratory system (J10_)	Retinol	Inverse variance weighted (multiplicative random effects)	7	0.256268	0.120874	0.0339954
J10_CHRONLARYNGITIS	Chronic laryngitis and laryngotracheitis	Diseases of the respiratory system (J10_)	Retinol	Inverse variance weighted (fixed effects)	7	0.256268	0.117917	0.0297593
J10_CHRONLARYNGITIS	Chronic laryngitis and laryngotracheitis	Diseases of the respiratory system (J10_)	Retinol	MR Egger	7	0.819822	0.517741	0.174167
J10_CHRONLARYNGITIS	Chronic laryngitis and laryngotracheitis	Diseases of the respiratory system (J10_)	Retinol	Weighted median	7	0.199128	0.152181	0.190706
J10_CHRONLARYNGITIS	Chronic laryngitis and laryngotracheitis	Diseases of the respiratory system (J10_)	Retinol	Weighted mode	7	0.156603	0.19161	0.444988
J10_CHRONRHINITIS	Chronic rhinitis, nasopharyngitis and pharyngitis	Diseases of the respiratory system (J10_)	Retinol	Inverse variance weighted (multiplicative random effects)	7	0.168424	0.0413636	4.66516e-05
J10_CHRONRHINITIS	Chronic rhinitis, nasopharyngitis and pharyngitis	Diseases of the respiratory system (J10_)	Retinol	Inverse variance weighted (fixed effects)	7	0.168424	0.0756374	0.0259653
J10_CHRONRHINITIS	Chronic rhinitis, nasopharyngitis and pharyngitis	Diseases of the respiratory system (J10_)	Retinol	MR Egger	7	0.131327	0.331181	0.708064
J10_CHRONRHINITIS	Chronic rhinitis, nasopharyngitis and pharyngitis	Diseases of the respiratory system (J10_)	Retinol	Weighted median	7	0.188251	0.0907621	0.0380689
J10_CHRONRHINITIS	Chronic rhinitis, nasopharyngitis and pharyngitis	Diseases of the respiratory system (J10_)	Retinol	Weighted mode	7	0.200512	0.120335	0.146708
J10_CHRONSINUSITIS	Chronic sinusitis	Diseases of the respiratory system (J10_)	Retinol	Inverse variance weighted (multiplicative random effects)	7	0.040398	0.0595557	0.497567
J10_CHRONSINUSITIS	Chronic sinusitis	Diseases of the respiratory system (J10_)	Retinol	Inverse variance weighted (fixed effects)	7	0.040398	0.0615535	0.511627
J10_CHRONSINUSITIS	Chronic sinusitis	Diseases of the respiratory system (J10_)	Retinol	MR Egger	7	0.55068	0.269617	0.0965666
J10_CHRONSINUSITIS	Chronic sinusitis	Diseases of the respiratory system (J10_)	Retinol	Weighted median	7	0.0864389	0.0791906	0.27504
J10_CHRONSINUSITIS	Chronic sinusitis	Diseases of the respiratory system (J10_)	Retinol	Weighted mode	7	0.111109	0.107502	0.341193
J10_CHRONTONSADEN	Chronic diseases of tonsils and adenoids	Diseases of the respiratory system (J10_)	Retinol	Inverse variance weighted (multiplicative random effects)	7	-0.028043	0.0380536	0.461162
J10_CHRONTONSADEN	Chronic diseases of tonsils and adenoids	Diseases of the respiratory system (J10_)	Retinol	Inverse variance weighted (fixed effects)	7	-0.028043	0.0404723	0.488376
J10_CHRONTONSADEN	Chronic diseases of tonsils and adenoids	Diseases of the respiratory system (J10_)	Retinol	MR Egger	7	-0.105632	0.178611	0.57997
J10_CHRONTONSADEN	Chronic diseases of tonsils and adenoids	Diseases of the respiratory system (J10_)	Retinol	Weighted median	7	-0.0383025	0.0501042	0.444595
J10_CHRONTONSADEN	Chronic diseases of tonsils and adenoids	Diseases of the respiratory system (J10_)	Retinol	Weighted mode	7	-0.0354909	0.0662974	0.611672
J10_COLD	Acute nasopharyngitis(common cold)	Diseases of the respiratory system (J10_)	Retinol	Inverse variance weighted (multiplicative random effects)	7	0.00217779	0.104331	0.983346
J10_COLD	Acute nasopharyngitis(common cold)	Diseases of the respiratory system (J10_)	Retinol	Inverse variance weighted (fixed effects)	7	0.00217779	0.122401	0.985805
J10_COLD	Acute nasopharyngitis(common cold)	Diseases of the respiratory system (J10_)	Retinol	MR Egger	7	0.136853	0.536216	0.808719
J10_COLD	Acute nasopharyngitis(common cold)	Diseases of the respiratory system (J10_)	Retinol	Weighted median	7	0.0181726	0.163521	0.911511
J10_COLD	Acute nasopharyngitis(common cold)	Diseases of the respiratory system (J10_)	Retinol	Weighted mode	7	0.072029	0.272713	0.800525
J10_COPD	COPD	Diseases of the respiratory system (J10_)	Retinol	Inverse variance weighted (multiplicative random effects)	7	0.0775685	0.076101	0.308068
J10_COPD	COPD	Diseases of the respiratory system (J10_)	Retinol	Inverse variance weighted (fixed effects)	7	0.0775685	0.0605874	0.200449
J10_COPD	COPD	Diseases of the respiratory system (J10_)	Retinol	MR Egger	7	-0.147975	0.351116	0.690937
J10_COPD	COPD	Diseases of the respiratory system (J10_)	Retinol	Weighted median	7	0.144802	0.0785461	0.0652521
J10_COPD	COPD	Diseases of the respiratory system (J10_)	Retinol	Weighted mode	7	0.165715	0.103146	0.159264
J10_EMPHYSEMA	Emphysema	Diseases of the respiratory system (J10_)	Retinol	Inverse variance weighted (multiplicative random effects)	7	-0.0753447	0.192512	0.695519
J10_EMPHYSEMA	Emphysema	Diseases of the respiratory system (J10_)	Retinol	Inverse variance weighted (fixed effects)	7	-0.0753447	0.179341	0.674398
J10_EMPHYSEMA	Emphysema	Diseases of the respiratory system (J10_)	Retinol	MR Egger	7	0.317513	0.907647	0.740727
J10_EMPHYSEMA	Emphysema	Diseases of the respiratory system (J10_)	Retinol	Weighted median	7	-0.212849	0.243898	0.382828
J10_EMPHYSEMA	Emphysema	Diseases of the respiratory system (J10_)	Retinol	Weighted mode	7	-0.278625	0.325951	0.425468
J10_EXTERLUNG	Lung diseases due to external agents	Diseases of the respiratory system (J10_)	Retinol	Inverse variance weighted (multiplicative random effects)	7	-0.123891	0.0811072	0.126638
J10_EXTERLUNG	Lung diseases due to external agents	Diseases of the respiratory system (J10_)	Retinol	Inverse variance weighted (fixed effects)	7	-0.123891	0.117459	0.291537
J10_EXTERLUNG	Lung diseases due to external agents	Diseases of the respiratory system (J10_)	Retinol	MR Egger	7	-0.584947	0.514966	0.307496
J10_EXTERLUNG	Lung diseases due to external agents	Diseases of the respiratory system (J10_)	Retinol	Weighted median	7	-0.192157	0.14621	0.188763
J10_EXTERLUNG	Lung diseases due to external agents	Diseases of the respiratory system (J10_)	Retinol	Weighted mode	7	-0.223498	0.198233	0.302611
J10_INFLUENZA	All influenza	Diseases of the respiratory system (J10_)	Retinol	Inverse variance weighted (multiplicative random effects)	7	0.00262911	0.0517965	0.959518
J10_INFLUENZA	All influenza	Diseases of the respiratory system (J10_)	Retinol	Inverse variance weighted (fixed effects)	7	0.00262911	0.0841693	0.975081
J10_INFLUENZA	All influenza	Diseases of the respiratory system (J10_)	Retinol	MR Egger	7	-0.14083	0.368117	0.717762
J10_INFLUENZA	All influenza	Diseases of the respiratory system (J10_)	Retinol	Weighted median	7	-0.0142479	0.104742	0.891799
J10_INFLUENZA	All influenza	Diseases of the respiratory system (J10_)	Retinol	Weighted mode	7	0.00530532	0.134687	0.969857
J10_INFLUPNEU	Influenza and pneumonia	Diseases of the respiratory system (J10_)	Retinol	Inverse variance weighted (multiplicative random effects)	7	0.00617844	0.0299317	0.836464
J10_INFLUPNEU	Influenza and pneumonia	Diseases of the respiratory system (J10_)	Retinol	Inverse variance weighted (fixed effects)	7	0.00617844	0.0342113	0.856684
J10_INFLUPNEU	Influenza and pneumonia	Diseases of the respiratory system (J10_)	Retinol	MR Egger	7	-0.0760118	0.14982	0.633486
J10_INFLUPNEU	Influenza and pneumonia	Diseases of the respiratory system (J10_)	Retinol	Weighted median	7	0.0230728	0.0428873	0.590586
J10_INFLUPNEU	Influenza and pneumonia	Diseases of the respiratory system (J10_)	Retinol	Weighted mode	7	0.0250198	0.0520737	0.64791
J10_LARYNGITIS	Acute laryngitis and tracheitis	Diseases of the respiratory system (J10_)	Retinol	Inverse variance weighted (multiplicative random effects)	7	0.0880244	0.057389	0.125074
J10_LARYNGITIS	Acute laryngitis and tracheitis	Diseases of the respiratory system (J10_)	Retinol	Inverse variance weighted (fixed effects)	7	0.0880244	0.121077	0.467218
J10_LARYNGITIS	Acute laryngitis and tracheitis	Diseases of the respiratory system (J10_)	Retinol	MR Egger	7	0.420033	0.529882	0.463892
J10_LARYNGITIS	Acute laryngitis and tracheitis	Diseases of the respiratory system (J10_)	Retinol	Weighted median	7	0.110481	0.156993	0.4816
J10_LARYNGITIS	Acute laryngitis and tracheitis	Diseases of the respiratory system (J10_)	Retinol	Weighted mode	7	0.121869	0.190923	0.546844
J10_LOWCHRON	Chronic lower respiratory diseases	Diseases of the respiratory system (J10_)	Retinol	Inverse variance weighted (multiplicative random effects)	7	0.0429145	0.0603715	0.477183
J10_LOWCHRON	Chronic lower respiratory diseases	Diseases of the respiratory system (J10_)	Retinol	Inverse variance weighted (fixed effects)	7	0.0429145	0.0330433	0.194035
J10_LOWCHRON	Chronic lower respiratory diseases	Diseases of the respiratory system (J10_)	Retinol	MR Egger	7	-0.419428	0.19696	0.0864585
J10_LOWCHRON	Chronic lower respiratory diseases	Diseases of the respiratory system (J10_)	Retinol	Weighted median	7	0.0267214	0.0502903	0.595181
J10_LOWCHRON	Chronic lower respiratory diseases	Diseases of the respiratory system (J10_)	Retinol	Weighted mode	7	0.0287047	0.0847976	0.746512
J10_LOWERINF	Other acute lower respiratory infections	Diseases of the respiratory system (J10_)	Retinol	Inverse variance weighted (multiplicative random effects)	7	0.0535787	0.0771557	0.487417
J10_LOWERINF	Other acute lower respiratory infections	Diseases of the respiratory system (J10_)	Retinol	Inverse variance weighted (fixed effects)	7	0.0535787	0.054406	0.324726
J10_LOWERINF	Other acute lower respiratory infections	Diseases of the respiratory system (J10_)	Retinol	MR Egger	7	-0.146956	0.358312	0.698689
J10_LOWERINF	Other acute lower respiratory infections	Diseases of the respiratory system (J10_)	Retinol	Weighted median	7	0.126573	0.079788	0.112657
J10_LOWERINF	Other acute lower respiratory infections	Diseases of the respiratory system (J10_)	Retinol	Weighted mode	7	0.196024	0.169501	0.291447
J10_NASALPOLYP	Nasal polyp	Diseases of the respiratory system (J10_)	Retinol	Inverse variance weighted (multiplicative random effects)	7	0.198158	0.114523	0.0835798
J10_NASALPOLYP	Nasal polyp	Diseases of the respiratory system (J10_)	Retinol	Inverse variance weighted (fixed effects)	7	0.198158	0.0982539	0.0437172
J10_NASALPOLYP	Nasal polyp	Diseases of the respiratory system (J10_)	Retinol	MR Egger	7	1.02486	0.430095	0.0629408
J10_NASALPOLYP	Nasal polyp	Diseases of the respiratory system (J10_)	Retinol	Weighted median	7	0.167425	0.129472	0.195962
J10_NASALPOLYP	Nasal polyp	Diseases of the respiratory system (J10_)	Retinol	Weighted mode	7	0.219717	0.160567	0.220216
J10_NECROTIC	Suppurative and necrotic conditions of lower respiratory tract	Diseases of the respiratory system (J10_)	Retinol	Inverse variance weighted (multiplicative random effects)	7	-0.248549	0.227398	0.274388
J10_NECROTIC	Suppurative and necrotic conditions of lower respiratory tract	Diseases of the respiratory system (J10_)	Retinol	Inverse variance weighted (fixed effects)	7	-0.248549	0.20183	0.218144
J10_NECROTIC	Suppurative and necrotic conditions of lower respiratory tract	Diseases of the respiratory system (J10_)	Retinol	MR Egger	7	-0.0214166	1.0849	0.985014
J10_NECROTIC	Suppurative and necrotic conditions of lower respiratory tract	Diseases of the respiratory system (J10_)	Retinol	Weighted median	7	-0.297977	0.272604	0.274361
J10_NECROTIC	Suppurative and necrotic conditions of lower respiratory tract	Diseases of the respiratory system (J10_)	Retinol	Weighted mode	7	-0.439466	0.368447	0.27799
J10_PERITONSABSC	Peritonsillar abscess	Diseases of the respiratory system (J10_)	Retinol	Inverse variance weighted (multiplicative random effects)	7	-0.0458134	0.128728	0.72192
J10_PERITONSABSC	Peritonsillar abscess	Diseases of the respiratory system (J10_)	Retinol	Inverse variance weighted (fixed effects)	7	-0.0458134	0.0898988	0.610324
J10_PERITONSABSC	Peritonsillar abscess	Diseases of the respiratory system (J10_)	Retinol	MR Egger	7	-1.27357	0.393586	0.0230564
J10_PERITONSABSC	Peritonsillar abscess	Diseases of the respiratory system (J10_)	Retinol	Weighted median	7	-0.107585	0.119832	0.369293
J10_PERITONSABSC	Peritonsillar abscess	Diseases of the respiratory system (J10_)	Retinol	Weighted mode	7	-0.136873	0.140583	0.36785
J10_PHARYNGITIS	Acute pharyngitis	Diseases of the respiratory system (J10_)	Retinol	Inverse variance weighted (multiplicative random effects)	7	0.180493	0.0505717	0.000358277
J10_PHARYNGITIS	Acute pharyngitis	Diseases of the respiratory system (J10_)	Retinol	Inverse variance weighted (fixed effects)	7	0.180493	0.11373	0.112507
J10_PHARYNGITIS	Acute pharyngitis	Diseases of the respiratory system (J10_)	Retinol	MR Egger	7	0.123244	0.498107	0.814418
J10_PHARYNGITIS	Acute pharyngitis	Diseases of the respiratory system (J10_)	Retinol	Weighted median	7	0.158586	0.144405	0.272118
J10_PHARYNGITIS	Acute pharyngitis	Diseases of the respiratory system (J10_)	Retinol	Weighted mode	7	0.0752207	0.188671	0.703925
J10_PLEURA	Other diseases of pleura	Diseases of the respiratory system (J10_)	Retinol	Inverse variance weighted (multiplicative random effects)	7	-0.109636	0.0719336	0.127478
J10_PLEURA	Other diseases of pleura	Diseases of the respiratory system (J10_)	Retinol	Inverse variance weighted (fixed effects)	7	-0.109636	0.0641605	0.0874936
J10_PLEURA	Other diseases of pleura	Diseases of the respiratory system (J10_)	Retinol	MR Egger	7	-0.234248	0.340581	0.522184
J10_PLEURA	Other diseases of pleura	Diseases of the respiratory system (J10_)	Retinol	Weighted median	7	-0.0803145	0.0856453	0.348369
J10_PLEURA	Other diseases of pleura	Diseases of the respiratory system (J10_)	Retinol	Weighted mode	7	-0.0748174	0.111146	0.525917
J10_PLEUREFFUSION	Pleural effusion	Diseases of the respiratory system (J10_)	Retinol	Inverse variance weighted (multiplicative random effects)	7	-0.151663	0.153049	0.321711
J10_PLEUREFFUSION	Pleural effusion	Diseases of the respiratory system (J10_)	Retinol	Inverse variance weighted (fixed effects)	7	-0.151663	0.115876	0.190589
J10_PLEUREFFUSION	Pleural effusion	Diseases of the respiratory system (J10_)	Retinol	MR Egger	7	-1.2954	0.515156	0.0535281
J10_PLEUREFFUSION	Pleural effusion	Diseases of the respiratory system (J10_)	Retinol	Weighted median	7	-0.187665	0.152281	0.217816
J10_PLEUREFFUSION	Pleural effusion	Diseases of the respiratory system (J10_)	Retinol	Weighted mode	7	-0.205447	0.199434	0.342664
J10_PLEUROTH	Other pleural conditions	Diseases of the respiratory system (J10_)	Retinol	Inverse variance weighted (multiplicative random effects)	7	-0.20851	0.100595	0.0381926
J10_PLEUROTH	Other pleural conditions	Diseases of the respiratory system (J10_)	Retinol	Inverse variance weighted (fixed effects)	7	-0.20851	0.141841	0.141553
J10_PLEUROTH	Other pleural conditions	Diseases of the respiratory system (J10_)	Retinol	MR Egger	7	0.329357	0.623209	0.619771
J10_PLEUROTH	Other pleural conditions	Diseases of the respiratory system (J10_)	Retinol	Weighted median	7	-0.190958	0.182539	0.295504
J10_PLEUROTH	Other pleural conditions	Diseases of the respiratory system (J10_)	Retinol	Weighted mode	7	-0.204603	0.239301	0.425368
J10_PLEURPLAGUE	Pleural plaque	Diseases of the respiratory system (J10_)	Retinol	Inverse variance weighted (multiplicative random effects)	7	-0.112544	0.130019	0.386709
J10_PLEURPLAGUE	Pleural plaque	Diseases of the respiratory system (J10_)	Retinol	Inverse variance weighted (fixed effects)	7	-0.112544	0.146448	0.442195
J10_PLEURPLAGUE	Pleural plaque	Diseases of the respiratory system (J10_)	Retinol	MR Egger	7	-0.346561	0.642421	0.612715
J10_PLEURPLAGUE	Pleural plaque	Diseases of the respiratory system (J10_)	Retinol	Weighted median	7	-0.0964204	0.194833	0.620679
J10_PLEURPLAGUE	Pleural plaque	Diseases of the respiratory system (J10_)	Retinol	Weighted mode	7	0.10779	0.294953	0.727314
J10_PNEUMOBACT	Bacterial pneumoniae	Diseases of the respiratory system (J10_)	Retinol	Inverse variance weighted (multiplicative random effects)	7	0.0275427	0.0303812	0.364634
J10_PNEUMOBACT	Bacterial pneumoniae	Diseases of the respiratory system (J10_)	Retinol	Inverse variance weighted (fixed effects)	7	0.0275427	0.0618211	0.655942
J10_PNEUMOBACT	Bacterial pneumoniae	Diseases of the respiratory system (J10_)	Retinol	MR Egger	7	-0.133458	0.270293	0.642403
J10_PNEUMOBACT	Bacterial pneumoniae	Diseases of the respiratory system (J10_)	Retinol	Weighted median	7	0.00911369	0.0762954	0.904917
J10_PNEUMOBACT	Bacterial pneumoniae	Diseases of the respiratory system (J10_)	Retinol	Weighted mode	7	0.00420368	0.101193	0.968212
J10_PNEUMONIA	All pneumoniae	Diseases of the respiratory system (J10_)	Retinol	Inverse variance weighted (multiplicative random effects)	7	0.00657528	0.0305537	0.829608
J10_PNEUMONIA	All pneumoniae	Diseases of the respiratory system (J10_)	Retinol	Inverse variance weighted (fixed effects)	7	0.00657528	0.0352928	0.852204
J10_PNEUMONIA	All pneumoniae	Diseases of the respiratory system (J10_)	Retinol	MR Egger	7	-0.0931193	0.154594	0.573216
J10_PNEUMONIA	All pneumoniae	Diseases of the respiratory system (J10_)	Retinol	Weighted median	7	0.0259464	0.0428569	0.544899
J10_PNEUMONIA	All pneumoniae	Diseases of the respiratory system (J10_)	Retinol	Weighted mode	7	0.0228332	0.0531598	0.682541
J10_PNEUMONISOLLIQ	Pneumonitis due to solids and liquids	Diseases of the respiratory system (J10_)	Retinol	Inverse variance weighted (multiplicative random effects)	7	-0.165106	0.171434	0.335504
J10_PNEUMONISOLLIQ	Pneumonitis due to solids and liquids	Diseases of the respiratory system (J10_)	Retinol	Inverse variance weighted (fixed effects)	7	-0.165106	0.160121	0.302478
J10_PNEUMONISOLLIQ	Pneumonitis due to solids and liquids	Diseases of the respiratory system (J10_)	Retinol	MR Egger	7	-0.246639	0.821782	0.776158
J10_PNEUMONISOLLIQ	Pneumonitis due to solids and liquids	Diseases of the respiratory system (J10_)	Retinol	Weighted median	7	-0.124633	0.222707	0.575733
J10_PNEUMONISOLLIQ	Pneumonitis due to solids and liquids	Diseases of the respiratory system (J10_)	Retinol	Weighted mode	7	0.027316	0.353021	0.940839
J10_PNEUMOPNEUMO	Pneumonia due to Streptococcus pneumoniae	Diseases of the respiratory system (J10_)	Retinol	Inverse variance weighted (multiplicative random effects)	7	-0.0414158	0.151265	0.784242
J10_PNEUMOPNEUMO	Pneumonia due to Streptococcus pneumoniae	Diseases of the respiratory system (J10_)	Retinol	Inverse variance weighted (fixed effects)	7	-0.0414158	0.217122	0.848722
J10_PNEUMOPNEUMO	Pneumonia due to Streptococcus pneumoniae	Diseases of the respiratory system (J10_)	Retinol	MR Egger	7	0.643119	0.950715	0.528772
J10_PNEUMOPNEUMO	Pneumonia due to Streptococcus pneumoniae	Diseases of the respiratory system (J10_)	Retinol	Weighted median	7	-0.0049459	0.274152	0.985606
J10_PNEUMOPNEUMO	Pneumonia due to Streptococcus pneumoniae	Diseases of the respiratory system (J10_)	Retinol	Weighted mode	7	0.0761866	0.369925	0.843639
J10_PNEUMOTHORAX	Pneumothorax	Diseases of the respiratory system (J10_)	Retinol	Inverse variance weighted (multiplicative random effects)	7	-0.279351	0.141556	0.0484457
J10_PNEUMOTHORAX	Pneumothorax	Diseases of the respiratory system (J10_)	Retinol	Inverse variance weighted (fixed effects)	7	-0.279351	0.172195	0.104741
J10_PNEUMOTHORAX	Pneumothorax	Diseases of the respiratory system (J10_)	Retinol	MR Egger	7	-0.633842	0.754516	0.439183
J10_PNEUMOTHORAX	Pneumothorax	Diseases of the respiratory system (J10_)	Retinol	Weighted median	7	-0.306021	0.220905	0.16596
J10_PNEUMOTHORAX	Pneumothorax	Diseases of the respiratory system (J10_)	Retinol	Weighted mode	7	-0.520715	0.278552	0.110776
J10_RESPOTHER	Other diseases of the respiratory system	Diseases of the respiratory system (J10_)	Retinol	Inverse variance weighted (multiplicative random effects)	7	-0.050273	0.110976	0.650542
J10_RESPOTHER	Other diseases of the respiratory system	Diseases of the respiratory system (J10_)	Retinol	Inverse variance weighted (fixed effects)	7	-0.050273	0.0974566	0.605959
J10_RESPOTHER	Other diseases of the respiratory system	Diseases of the respiratory system (J10_)	Retinol	MR Egger	7	0.280449	0.510977	0.606718
J10_RESPOTHER	Other diseases of the respiratory system	Diseases of the respiratory system (J10_)	Retinol	Weighted median	7	-0.0724933	0.131379	0.581095
J10_RESPOTHER	Other diseases of the respiratory system	Diseases of the respiratory system (J10_)	Retinol	Weighted mode	7	-0.05439	0.162536	0.74929
J10_SEPTDEV	Deviated nasal septum	Diseases of the respiratory system (J10_)	Retinol	Inverse variance weighted (multiplicative random effects)	7	0.05598	0.0693679	0.419666
J10_SEPTDEV	Deviated nasal septum	Diseases of the respiratory system (J10_)	Retinol	Inverse variance weighted (fixed effects)	7	0.05598	0.0724237	0.439551
J10_SEPTDEV	Deviated nasal septum	Diseases of the respiratory system (J10_)	Retinol	MR Egger	7	-0.235498	0.316644	0.49049
J10_SEPTDEV	Deviated nasal septum	Diseases of the respiratory system (J10_)	Retinol	Weighted median	7	0.0350557	0.0930673	0.706419
J10_SEPTDEV	Deviated nasal septum	Diseases of the respiratory system (J10_)	Retinol	Weighted mode	7	0.0206717	0.122649	0.871694
J10_SIMPLBRONCH	Simple and mucopurulent chronic bronchitis	Diseases of the respiratory system (J10_)	Retinol	Inverse variance weighted (multiplicative random effects)	7	0.162229	0.187449	0.386789
J10_SIMPLBRONCH	Simple and mucopurulent chronic bronchitis	Diseases of the respiratory system (J10_)	Retinol	Inverse variance weighted (fixed effects)	7	0.162229	0.211575	0.44322
J10_SIMPLBRONCH	Simple and mucopurulent chronic bronchitis	Diseases of the respiratory system (J10_)	Retinol	MR Egger	7	0.36136	0.927918	0.712992
J10_SIMPLBRONCH	Simple and mucopurulent chronic bronchitis	Diseases of the respiratory system (J10_)	Retinol	Weighted median	7	0.237172	0.268159	0.376456
J10_SIMPLBRONCH	Simple and mucopurulent chronic bronchitis	Diseases of the respiratory system (J10_)	Retinol	Weighted mode	7	0.366515	0.360006	0.347922
J10_SINUSITIS	Acute sinusitis	Diseases of the respiratory system (J10_)	Retinol	Inverse variance weighted (multiplicative random effects)	7	0.0414404	0.0711007	0.56
J10_SINUSITIS	Acute sinusitis	Diseases of the respiratory system (J10_)	Retinol	Inverse variance weighted (fixed effects)	7	0.0414404	0.0552514	0.453234
J10_SINUSITIS	Acute sinusitis	Diseases of the respiratory system (J10_)	Retinol	MR Egger	7	-0.0274529	0.33933	0.938658
J10_SINUSITIS	Acute sinusitis	Diseases of the respiratory system (J10_)	Retinol	Weighted median	7	0.0393445	0.0754251	0.601923
J10_SINUSITIS	Acute sinusitis	Diseases of the respiratory system (J10_)	Retinol	Weighted mode	7	0.0339992	0.102223	0.75075
J10_TONSILLECTOMY	Tonsillectomy	Diseases of the respiratory system (J10_)	Retinol	Inverse variance weighted (multiplicative random effects)	7	-0.0449618	0.0204025	0.0275429
J10_TONSILLECTOMY	Tonsillectomy	Diseases of the respiratory system (J10_)	Retinol	Inverse variance weighted (fixed effects)	7	-0.0449618	0.0503891	0.372236
J10_TONSILLECTOMY	Tonsillectomy	Diseases of the respiratory system (J10_)	Retinol	MR Egger	7	-0.0227728	0.220166	0.921639
J10_TONSILLECTOMY	Tonsillectomy	Diseases of the respiratory system (J10_)	Retinol	Weighted median	7	-0.0284226	0.0610633	0.641601
J10_TONSILLECTOMY	Tonsillectomy	Diseases of the respiratory system (J10_)	Retinol	Weighted mode	7	-0.0146521	0.0798482	0.86045
J10_TONSILLITIS	Other and unspecified tonsillitis	Diseases of the respiratory system (J10_)	Retinol	Inverse variance weighted (multiplicative random effects)	7	0.121483	0.0864251	0.159829
J10_TONSILLITIS	Other and unspecified tonsillitis	Diseases of the respiratory system (J10_)	Retinol	Inverse variance weighted (fixed effects)	7	0.121483	0.0690865	0.0786757
J10_TONSILLITIS	Other and unspecified tonsillitis	Diseases of the respiratory system (J10_)	Retinol	MR Egger	7	-0.23526	0.380467	0.563425
J10_TONSILLITIS	Other and unspecified tonsillitis	Diseases of the respiratory system (J10_)	Retinol	Weighted median	7	0.0789249	0.0924613	0.393327
J10_TONSILLITIS	Other and unspecified tonsillitis	Diseases of the respiratory system (J10_)	Retinol	Weighted mode	7	-0.0372286	0.126176	0.777896
J10_UPPERDIS	Other diseases of upper respiratory tract	Diseases of the respiratory system (J10_)	Retinol	Inverse variance weighted (multiplicative random effects)	7	0.0203564	0.0317186	0.521014
J10_UPPERDIS	Other diseases of upper respiratory tract	Diseases of the respiratory system (J10_)	Retinol	Inverse variance weighted (fixed effects)	7	0.0203564	0.0290654	0.483699
J10_UPPERDIS	Other diseases of upper respiratory tract	Diseases of the respiratory system (J10_)	Retinol	MR Egger	7	0.0183684	0.151935	0.908481
J10_UPPERDIS	Other diseases of upper respiratory tract	Diseases of the respiratory system (J10_)	Retinol	Weighted median	7	0.0157287	0.0379345	0.678414
J10_UPPERDIS	Other diseases of upper respiratory tract	Diseases of the respiratory system (J10_)	Retinol	Weighted mode	7	0.0177724	0.050968	0.739227
J10_UPPERINFEC	Acute upper respiratory infections	Diseases of the respiratory system (J10_)	Retinol	Inverse variance weighted (multiplicative random effects)	7	-0.0137724	0.0391237	0.724823
J10_UPPERINFEC	Acute upper respiratory infections	Diseases of the respiratory system (J10_)	Retinol	Inverse variance weighted (fixed effects)	7	-0.0137724	0.0328656	0.675178
J10_UPPERINFEC	Acute upper respiratory infections	Diseases of the respiratory system (J10_)	Retinol	MR Egger	7	-0.111915	0.181962	0.565434
J10_UPPERINFEC	Acute upper respiratory infections	Diseases of the respiratory system (J10_)	Retinol	Weighted median	7	-0.0399321	0.0454903	0.380043
J10_UPPERINFEC	Acute upper respiratory infections	Diseases of the respiratory system (J10_)	Retinol	Weighted mode	7	-0.0562758	0.0597607	0.382705
J10_VIRALPNEUMO	Viral pneumonia	Diseases of the respiratory system (J10_)	Retinol	Inverse variance weighted (multiplicative random effects)	7	0.0772916	0.188222	0.681336
J10_VIRALPNEUMO	Viral pneumonia	Diseases of the respiratory system (J10_)	Retinol	Inverse variance weighted (fixed effects)	7	0.0772916	0.134944	0.566802
J10_VIRALPNEUMO	Viral pneumonia	Diseases of the respiratory system (J10_)	Retinol	MR Egger	7	0.469162	0.883998	0.618326
J10_VIRALPNEUMO	Viral pneumonia	Diseases of the respiratory system (J10_)	Retinol	Weighted median	7	-0.0614843	0.17489	0.725169
J10_VIRALPNEUMO	Viral pneumonia	Diseases of the respiratory system (J10_)	Retinol	Weighted mode	7	-0.0382365	0.194061	0.850306
J10_VOCALLARYNX	Diseases of vocal cords and larynx+other diseases of upper respiratory tract, no elsewhere classified	Diseases of the respiratory system (J10_)	Retinol	Inverse variance weighted (multiplicative random effects)	7	-0.0089088	0.0453043	0.844106
J10_VOCALLARYNX	Diseases of vocal cords and larynx+other diseases of upper respiratory tract, no elsewhere classified	Diseases of the respiratory system (J10_)	Retinol	Inverse variance weighted (fixed effects)	7	-0.0089088	0.0568769	0.875534
J10_VOCALLARYNX	Diseases of vocal cords and larynx+other diseases of upper respiratory tract, no elsewhere classified	Diseases of the respiratory system (J10_)	Retinol	MR Egger	7	0.123927	0.248781	0.639522
J10_VOCALLARYNX	Diseases of vocal cords and larynx+other diseases of upper respiratory tract, no elsewhere classified	Diseases of the respiratory system (J10_)	Retinol	Weighted median	7	-0.00824113	0.0742439	0.911616
J10_VOCALLARYNX	Diseases of vocal cords and larynx+other diseases of upper respiratory tract, no elsewhere classified	Diseases of the respiratory system (J10_)	Retinol	Weighted mode	7	-0.0160166	0.0943769	0.870817
JOINTPAIN	Pain in joint	Diseases of the musculoskeletal system and connective tissue (M13_)	Retinol	Inverse variance weighted (multiplicative random effects)	7	-0.0540271	0.0719107	0.452467
JOINTPAIN	Pain in joint	Diseases of the musculoskeletal system and connective tissue (M13_)	Retinol	Inverse variance weighted (fixed effects)	7	-0.0540271	0.0499892	0.279797
JOINTPAIN	Pain in joint	Diseases of the musculoskeletal system and connective tissue (M13_)	Retinol	MR Egger	7	-0.71075	0.218494	0.0226217
JOINTPAIN	Pain in joint	Diseases of the musculoskeletal system and connective tissue (M13_)	Retinol	Weighted median	7	-0.0850468	0.0710837	0.231528
JOINTPAIN	Pain in joint	Diseases of the musculoskeletal system and connective tissue (M13_)	Retinol	Weighted mode	7	-0.119924	0.0912934	0.236969
JUVEN_ARTHR	Juvenile arthritis (FINNGEN)	Rheuma endpoints	Retinol	Inverse variance weighted (multiplicative random effects)	7	-0.101392	0.219171	0.64364
JUVEN_ARTHR	Juvenile arthritis (FINNGEN)	Rheuma endpoints	Retinol	Inverse variance weighted (fixed effects)	7	-0.101392	0.198003	0.608599
JUVEN_ARTHR	Juvenile arthritis (FINNGEN)	Rheuma endpoints	Retinol	MR Egger	7	-0.99434	0.968295	0.351558
JUVEN_ARTHR	Juvenile arthritis (FINNGEN)	Rheuma endpoints	Retinol	Weighted median	7	-0.159339	0.259526	0.539243
JUVEN_ARTHR	Juvenile arthritis (FINNGEN)	Rheuma endpoints	Retinol	Weighted mode	7	-0.144689	0.384356	0.719538
K11_ABSCANAL	Abscess of anal and rectal regions	Diseases of the digestive system (K11_)	Retinol	Inverse variance weighted (multiplicative random effects)	7	0.196232	0.18817	0.297021
K11_ABSCANAL	Abscess of anal and rectal regions	Diseases of the digestive system (K11_)	Retinol	Inverse variance weighted (fixed effects)	7	0.196232	0.151803	0.196123
K11_ABSCANAL	Abscess of anal and rectal regions	Diseases of the digestive system (K11_)	Retinol	MR Egger	7	-1.32907	0.664276	0.101838
K11_ABSCANAL	Abscess of anal and rectal regions	Diseases of the digestive system (K11_)	Retinol	Weighted median	7	0.223063	0.213833	0.296871
K11_ABSCANAL	Abscess of anal and rectal regions	Diseases of the digestive system (K11_)	Retinol	Weighted mode	7	0.267528	0.328936	0.447103
K11_ACUTGASTR	Acute gastritis	Diseases of the digestive system (K11_)	Retinol	Inverse variance weighted (multiplicative random effects)	7	0.140986	0.173212	0.415672
K11_ACUTGASTR	Acute gastritis	Diseases of the digestive system (K11_)	Retinol	Inverse variance weighted (fixed effects)	7	0.140986	0.157557	0.370879
K11_ACUTGASTR	Acute gastritis	Diseases of the digestive system (K11_)	Retinol	MR Egger	7	0.821443	0.768089	0.333749
K11_ACUTGASTR	Acute gastritis	Diseases of the digestive system (K11_)	Retinol	Weighted median	7	0.226702	0.205897	0.270875
K11_ACUTGASTR	Acute gastritis	Diseases of the digestive system (K11_)	Retinol	Weighted mode	7	0.279147	0.259198	0.32288
K11_ACUTPANC	Acute pancreatitis	Diseases of the digestive system (K11_)	Retinol	Inverse variance weighted (multiplicative random effects)	7	-0.0441631	0.133262	0.740342
K11_ACUTPANC	Acute pancreatitis	Diseases of the digestive system (K11_)	Retinol	Inverse variance weighted (fixed effects)	7	-0.0441631	0.0985303	0.653996
K11_ACUTPANC	Acute pancreatitis	Diseases of the digestive system (K11_)	Retinol	MR Egger	7	0.309494	0.618822	0.638211
K11_ACUTPANC	Acute pancreatitis	Diseases of the digestive system (K11_)	Retinol	Weighted median	7	0.0152895	0.135322	0.910042
K11_ACUTPANC	Acute pancreatitis	Diseases of the digestive system (K11_)	Retinol	Weighted mode	7	0.0797796	0.174361	0.663374
K11_ADHE	Intestinal adhesions without obstruction	Diseases of the digestive system (K11_)	Retinol	Inverse variance weighted (multiplicative random effects)	7	0.0939445	0.243975	0.700194
K11_ADHE	Intestinal adhesions without obstruction	Diseases of the digestive system (K11_)	Retinol	Inverse variance weighted (fixed effects)	7	0.0939445	0.160967	0.559472
K11_ADHE	Intestinal adhesions without obstruction	Diseases of the digestive system (K11_)	Retinol	MR Egger	7	2.09676	0.725059	0.0341132
K11_ADHE	Intestinal adhesions without obstruction	Diseases of the digestive system (K11_)	Retinol	Weighted median	7	0.29007	0.242355	0.231353
K11_ADHE	Intestinal adhesions without obstruction	Diseases of the digestive system (K11_)	Retinol	Weighted mode	7	0.493412	0.311778	0.164605
K11_ALCOLIV	Alcoholic liver disease	Diseases of the digestive system (K11_)	Retinol	Inverse variance weighted (multiplicative random effects)	7	-0.176283	0.0745295	0.0180163
K11_ALCOLIV	Alcoholic liver disease	Diseases of the digestive system (K11_)	Retinol	Inverse variance weighted (fixed effects)	7	-0.176283	0.144873	0.223677
K11_ALCOLIV	Alcoholic liver disease	Diseases of the digestive system (K11_)	Retinol	MR Egger	7	0.256349	0.633862	0.702621
K11_ALCOLIV	Alcoholic liver disease	Diseases of the digestive system (K11_)	Retinol	Weighted median	7	-0.141928	0.177565	0.424115
K11_ALCOLIV	Alcoholic liver disease	Diseases of the digestive system (K11_)	Retinol	Weighted mode	7	-0.0782058	0.227723	0.742993
K11_ANOMALI_DENTAL_ARCH_RELATIONS1_INCLAVO	Anomalies of dental arch relationship, including avohilmo	Diseases of the digestive system (K11_)	Retinol	Inverse variance weighted (multiplicative random effects)	7	-0.193066	0.0795188	0.0151851
K11_ANOMALI_DENTAL_ARCH_RELATIONS1_INCLAVO	Anomalies of dental arch relationship, including avohilmo	Diseases of the digestive system (K11_)	Retinol	Inverse variance weighted (fixed effects)	7	-0.193066	0.101083	0.056137
K11_ANOMALI_DENTAL_ARCH_RELATIONS1_INCLAVO	Anomalies of dental arch relationship, including avohilmo	Diseases of the digestive system (K11_)	Retinol	MR Egger	7	-0.0672492	0.441374	0.884858
K11_ANOMALI_DENTAL_ARCH_RELATIONS1_INCLAVO	Anomalies of dental arch relationship, including avohilmo	Diseases of the digestive system (K11_)	Retinol	Weighted median	7	-0.0888252	0.130544	0.496236
K11_ANOMALI_DENTAL_ARCH_RELATIONS1_INCLAVO	Anomalies of dental arch relationship, including avohilmo	Diseases of the digestive system (K11_)	Retinol	Weighted mode	7	-0.0787551	0.170062	0.659616
K11_APHTA_RECUR	Recurring oral aphthae	Diseases of the digestive system (K11_)	Retinol	Inverse variance weighted (multiplicative random effects)	7	0.173399	0.145067	0.231968
K11_APHTA_RECUR	Recurring oral aphthae	Diseases of the digestive system (K11_)	Retinol	Inverse variance weighted (fixed effects)	7	0.173399	0.220323	0.431269
K11_APHTA_RECUR	Recurring oral aphthae	Diseases of the digestive system (K11_)	Retinol	MR Egger	7	0.905779	0.964245	0.39067
K11_APHTA_RECUR	Recurring oral aphthae	Diseases of the digestive system (K11_)	Retinol	Weighted median	7	0.276611	0.278785	0.3211
K11_APHTA_RECUR	Recurring oral aphthae	Diseases of the digestive system (K11_)	Retinol	Weighted mode	7	0.318108	0.339316	0.384688
K11_APHTA_RECUR_INCLAVO	Recurring oral aphthae, including avohilmo	Diseases of the digestive system (K11_)	Retinol	Inverse variance weighted (multiplicative random effects)	7	0.00702081	0.107103	0.947734
K11_APHTA_RECUR_INCLAVO	Recurring oral aphthae, including avohilmo	Diseases of the digestive system (K11_)	Retinol	Inverse variance weighted (fixed effects)	7	0.00702081	0.131879	0.957543
K11_APHTA_RECUR_INCLAVO	Recurring oral aphthae, including avohilmo	Diseases of the digestive system (K11_)	Retinol	MR Egger	7	0.645777	0.577003	0.313923
K11_APHTA_RECUR_INCLAVO	Recurring oral aphthae, including avohilmo	Diseases of the digestive system (K11_)	Retinol	Weighted median	7	0.0555027	0.170711	0.745085
K11_APHTA_RECUR_INCLAVO	Recurring oral aphthae, including avohilmo	Diseases of the digestive system (K11_)	Retinol	Weighted mode	7	0.0663901	0.230804	0.783293
K11_APPENDACUT	Acute appendicitis	Diseases of the digestive system (K11_)	Retinol	Inverse variance weighted (multiplicative random effects)	7	0.00764124	0.0494518	0.877201
K11_APPENDACUT	Acute appendicitis	Diseases of the digestive system (K11_)	Retinol	Inverse variance weighted (fixed effects)	7	0.00764124	0.0469131	0.870612
K11_APPENDACUT	Acute appendicitis	Diseases of the digestive system (K11_)	Retinol	MR Egger	7	-0.253365	0.205412	0.272227
K11_APPENDACUT	Acute appendicitis	Diseases of the digestive system (K11_)	Retinol	Weighted median	7	-0.00587573	0.0622403	0.924788
K11_APPENDACUT	Acute appendicitis	Diseases of the digestive system (K11_)	Retinol	Weighted mode	7	-0.0202697	0.0931378	0.834929
K11_APPENDECTOMY	Appendectomy	Diseases of the digestive system (K11_)	Retinol	Inverse variance weighted (multiplicative random effects)	7	0.0573165	0.0436592	0.189245
K11_APPENDECTOMY	Appendectomy	Diseases of the digestive system (K11_)	Retinol	Inverse variance weighted (fixed effects)	7	0.0573165	0.0491936	0.24397
K11_APPENDECTOMY	Appendectomy	Diseases of the digestive system (K11_)	Retinol	MR Egger	7	-0.224255	0.215327	0.345377
K11_APPENDECTOMY	Appendectomy	Diseases of the digestive system (K11_)	Retinol	Weighted median	7	0.0137702	0.0635748	0.828522
K11_APPENDECTOMY	Appendectomy	Diseases of the digestive system (K11_)	Retinol	Weighted mode	7	0.00999422	0.0854089	0.910666
K11_APPENDOTH	Other appendicitis	Diseases of the digestive system (K11_)	Retinol	Inverse variance weighted (multiplicative random effects)	7	-0.137013	0.133789	0.30579
K11_APPENDOTH	Other appendicitis	Diseases of the digestive system (K11_)	Retinol	Inverse variance weighted (fixed effects)	7	-0.137013	0.151915	0.367109
K11_APPENDOTH	Other appendicitis	Diseases of the digestive system (K11_)	Retinol	MR Egger	7	-0.185374	0.664645	0.791485
K11_APPENDOTH	Other appendicitis	Diseases of the digestive system (K11_)	Retinol	Weighted median	7	-0.134125	0.194588	0.490649
K11_APPENDOTH	Other appendicitis	Diseases of the digestive system (K11_)	Retinol	Weighted mode	7	0.0861997	0.267527	0.758225
K11_BILIAOTH	Other diseases of biliary tract	Diseases of the digestive system (K11_)	Retinol	Inverse variance weighted (multiplicative random effects)	7	-0.279624	0.114997	0.0150332
K11_BILIAOTH	Other diseases of biliary tract	Diseases of the digestive system (K11_)	Retinol	Inverse variance weighted (fixed effects)	7	-0.279624	0.16262	0.085525
K11_BILIAOTH	Other diseases of biliary tract	Diseases of the digestive system (K11_)	Retinol	MR Egger	7	-0.0775564	0.712628	0.917569
K11_BILIAOTH	Other diseases of biliary tract	Diseases of the digestive system (K11_)	Retinol	Weighted median	7	-0.150282	0.20424	0.461846
K11_BILIAOTH	Other diseases of biliary tract	Diseases of the digestive system (K11_)	Retinol	Weighted mode	7	-0.113198	0.26429	0.683373
K11_CARIES_1_ONLYAVO	Dental caries 1, only avohilmo	Diseases of the digestive system (K11_)	Retinol	Inverse variance weighted (multiplicative random effects)	7	0.0133335	0.0465134	0.774373
K11_CARIES_1_ONLYAVO	Dental caries 1, only avohilmo	Diseases of the digestive system (K11_)	Retinol	Inverse variance weighted (fixed effects)	7	0.0133335	0.0258461	0.605938
K11_CARIES_1_ONLYAVO	Dental caries 1, only avohilmo	Diseases of the digestive system (K11_)	Retinol	MR Egger	7	-0.230483	0.192696	0.285281
K11_CARIES_1_ONLYAVO	Dental caries 1, only avohilmo	Diseases of the digestive system (K11_)	Retinol	Weighted median	7	0.0572552	0.0333531	0.0860448
K11_CARIES_1_ONLYAVO	Dental caries 1, only avohilmo	Diseases of the digestive system (K11_)	Retinol	Weighted mode	7	0.0562894	0.0370858	0.179858
K11_CARIES_2	Dental caries 2	Diseases of the digestive system (K11_)	Retinol	Inverse variance weighted (multiplicative random effects)	7	-0.0462988	0.0548217	0.398371
K11_CARIES_2	Dental caries 2	Diseases of the digestive system (K11_)	Retinol	Inverse variance weighted (fixed effects)	7	-0.0462988	0.0540774	0.39191
K11_CARIES_2	Dental caries 2	Diseases of the digestive system (K11_)	Retinol	MR Egger	7	-0.113492	0.2608	0.681583
K11_CARIES_2	Dental caries 2	Diseases of the digestive system (K11_)	Retinol	Weighted median	7	-0.00885732	0.0682517	0.896745
K11_CARIES_2	Dental caries 2	Diseases of the digestive system (K11_)	Retinol	Weighted mode	7	-0.0100474	0.0816811	0.906118
K11_CARIES_DENTIN	Dentinal caries	Diseases of the digestive system (K11_)	Retinol	Inverse variance weighted (multiplicative random effects)	7	-0.129469	0.109963	0.239042
K11_CARIES_DENTIN	Dentinal caries	Diseases of the digestive system (K11_)	Retinol	Inverse variance weighted (fixed effects)	7	-0.129469	0.0900716	0.150605
K11_CARIES_DENTIN	Dentinal caries	Diseases of the digestive system (K11_)	Retinol	MR Egger	7	-0.115793	0.52617	0.834522
K11_CARIES_DENTIN	Dentinal caries	Diseases of the digestive system (K11_)	Retinol	Weighted median	7	-0.0900832	0.120381	0.454269
K11_CARIES_DENTIN	Dentinal caries	Diseases of the digestive system (K11_)	Retinol	Weighted mode	7	-0.0934215	0.157455	0.574633
K11_CD_STRICT2	Crohn disease (strict definition, require KELA, min 2 HDR)	Diseases of the digestive system (K11_)	Retinol	Inverse variance weighted (multiplicative random effects)	7	0.352188	0.267972	0.188755
K11_CD_STRICT2	Crohn disease (strict definition, require KELA, min 2 HDR)	Diseases of the digestive system (K11_)	Retinol	Inverse variance weighted (fixed effects)	7	0.352188	0.187486	0.0603156
K11_CD_STRICT2	Crohn disease (strict definition, require KELA, min 2 HDR)	Diseases of the digestive system (K11_)	Retinol	MR Egger	7	-1.45332	0.973418	0.195654
K11_CD_STRICT2	Crohn disease (strict definition, require KELA, min 2 HDR)	Diseases of the digestive system (K11_)	Retinol	Weighted median	7	0.114907	0.260672	0.65935
K11_CD_STRICT2	Crohn disease (strict definition, require KELA, min 2 HDR)	Diseases of the digestive system (K11_)	Retinol	Weighted mode	7	0.0384707	0.282309	0.896064
K11_CHOLANGI	Cholangitis (primary sclerosing, PSC)	Diseases of the digestive system (K11_)	Retinol	Inverse variance weighted (multiplicative random effects)	7	-0.183804	0.204202	0.368064
K11_CHOLANGI	Cholangitis (primary sclerosing, PSC)	Diseases of the digestive system (K11_)	Retinol	Inverse variance weighted (fixed effects)	7	-0.183804	0.187734	0.327547
K11_CHOLANGI	Cholangitis (primary sclerosing, PSC)	Diseases of the digestive system (K11_)	Retinol	MR Egger	7	-0.54417	0.965609	0.597395
K11_CHOLANGI	Cholangitis (primary sclerosing, PSC)	Diseases of the digestive system (K11_)	Retinol	Weighted median	7	-0.0107417	0.252138	0.966018
K11_CHOLANGI	Cholangitis (primary sclerosing, PSC)	Diseases of the digestive system (K11_)	Retinol	Weighted mode	7	0.0625819	0.370078	0.871271
K11_CHOLECYST	Cholecystitis	Diseases of the digestive system (K11_)	Retinol	Inverse variance weighted (multiplicative random effects)	7	-0.118511	0.10176	0.244176
K11_CHOLECYST	Cholecystitis	Diseases of the digestive system (K11_)	Retinol	Inverse variance weighted (fixed effects)	7	-0.118511	0.118957	0.319128
K11_CHOLECYST	Cholecystitis	Diseases of the digestive system (K11_)	Retinol	MR Egger	7	-0.00483164	0.521125	0.992961
K11_CHOLECYST	Cholecystitis	Diseases of the digestive system (K11_)	Retinol	Weighted median	7	-0.204629	0.146379	0.162129
K11_CHOLECYST	Cholecystitis	Diseases of the digestive system (K11_)	Retinol	Weighted mode	7	-0.216182	0.185013	0.28694
K11_CHOLECYSTECTOMY	Cholecystectomy	Diseases of the digestive system (K11_)	Retinol	Inverse variance weighted (multiplicative random effects)	7	-0.134738	0.162668	0.407499
K11_CHOLECYSTECTOMY	Cholecystectomy	Diseases of the digestive system (K11_)	Retinol	Inverse variance weighted (fixed effects)	7	-0.134738	0.0493421	0.00632004
K11_CHOLECYSTECTOMY	Cholecystectomy	Diseases of the digestive system (K11_)	Retinol	MR Egger	7	0.570112	0.710297	0.45862
K11_CHOLECYSTECTOMY	Cholecystectomy	Diseases of the digestive system (K11_)	Retinol	Weighted median	7	-0.0357118	0.0707632	0.613794
K11_CHOLECYSTECTOMY	Cholecystectomy	Diseases of the digestive system (K11_)	Retinol	Weighted mode	7	-0.0475305	0.0840118	0.59207
K11_CHOLELITH	Cholelithiasis	Diseases of the digestive system (K11_)	Retinol	Inverse variance weighted (multiplicative random effects)	7	-0.12132	0.136771	0.375061
K11_CHOLELITH	Cholelithiasis	Diseases of the digestive system (K11_)	Retinol	Inverse variance weighted (fixed effects)	7	-0.12132	0.04316	0.00493975
K11_CHOLELITH	Cholelithiasis	Diseases of the digestive system (K11_)	Retinol	MR Egger	7	0.407647	0.609603	0.533309
K11_CHOLELITH	Cholelithiasis	Diseases of the digestive system (K11_)	Retinol	Weighted median	7	-0.0639058	0.0584292	0.274072
K11_CHOLELITH	Cholelithiasis	Diseases of the digestive system (K11_)	Retinol	Weighted mode	7	-0.0730169	0.0646028	0.301521
K11_CHRONGASTR	Chronic gastritis	Diseases of the digestive system (K11_)	Retinol	Inverse variance weighted (multiplicative random effects)	7	0.0264567	0.0779872	0.734426
K11_CHRONGASTR	Chronic gastritis	Diseases of the digestive system (K11_)	Retinol	Inverse variance weighted (fixed effects)	7	0.0264567	0.0798669	0.740448
K11_CHRONGASTR	Chronic gastritis	Diseases of the digestive system (K11_)	Retinol	MR Egger	7	-0.0481125	0.371842	0.902093
K11_CHRONGASTR	Chronic gastritis	Diseases of the digestive system (K11_)	Retinol	Weighted median	7	-0.0648172	0.107645	0.547083
K11_CHRONGASTR	Chronic gastritis	Diseases of the digestive system (K11_)	Retinol	Weighted mode	7	-0.0873497	0.123647	0.506403
K11_CHRONPANC	Chronic pancreatitis	Diseases of the digestive system (K11_)	Retinol	Inverse variance weighted (multiplicative random effects)	7	-0.0877922	0.0845222	0.29895
K11_CHRONPANC	Chronic pancreatitis	Diseases of the digestive system (K11_)	Retinol	Inverse variance weighted (fixed effects)	7	-0.0877922	0.132769	0.508457
K11_CHRONPANC	Chronic pancreatitis	Diseases of the digestive system (K11_)	Retinol	MR Egger	7	-0.349732	0.582429	0.57437
K11_CHRONPANC	Chronic pancreatitis	Diseases of the digestive system (K11_)	Retinol	Weighted median	7	-0.198974	0.164697	0.227001
K11_CHRONPANC	Chronic pancreatitis	Diseases of the digestive system (K11_)	Retinol	Weighted mode	7	-0.222373	0.214005	0.338807
K11_COELIAC	Coeliac disease	Diseases of the digestive system (K11_)	Retinol	Inverse variance weighted (multiplicative random effects)	7	0.104933	0.197514	0.595233
K11_COELIAC	Coeliac disease	Diseases of the digestive system (K11_)	Retinol	Inverse variance weighted (fixed effects)	7	0.104933	0.126812	0.407972
K11_COELIAC	Coeliac disease	Diseases of the digestive system (K11_)	Retinol	MR Egger	7	-1.82532	0.553679	0.0215535
K11_COELIAC	Coeliac disease	Diseases of the digestive system (K11_)	Retinol	Weighted median	7	0.00275951	0.179661	0.987745
K11_COELIAC	Coeliac disease	Diseases of the digestive system (K11_)	Retinol	Weighted mode	7	0.0760863	0.214683	0.735153
K11_CONSTIPATION	Constipation	Diseases of the digestive system (K11_)	Retinol	Inverse variance weighted (multiplicative random effects)	7	0.00322886	0.0308491	0.916641
K11_CONSTIPATION	Constipation	Diseases of the digestive system (K11_)	Retinol	Inverse variance weighted (fixed effects)	7	0.00322886	0.0443845	0.942007
K11_CONSTIPATION	Constipation	Diseases of the digestive system (K11_)	Retinol	MR Egger	7	-0.10547	0.194384	0.610713
K11_CONSTIPATION	Constipation	Diseases of the digestive system (K11_)	Retinol	Weighted median	7	-0.0232586	0.0533293	0.662742
K11_CONSTIPATION	Constipation	Diseases of the digestive system (K11_)	Retinol	Weighted mode	7	-0.029654	0.0685485	0.680423
K11_CROSSBITE	Crossbite	Diseases of the digestive system (K11_)	Retinol	Inverse variance weighted (multiplicative random effects)	7	-0.115607	0.195753	0.554804
K11_CROSSBITE	Crossbite	Diseases of the digestive system (K11_)	Retinol	Inverse variance weighted (fixed effects)	7	-0.115607	0.19286	0.548881
K11_CROSSBITE	Crossbite	Diseases of the digestive system (K11_)	Retinol	MR Egger	7	-1.40944	0.841931	0.154974
K11_CROSSBITE	Crossbite	Diseases of the digestive system (K11_)	Retinol	Weighted median	7	-0.271549	0.248065	0.273661
K11_CROSSBITE	Crossbite	Diseases of the digestive system (K11_)	Retinol	Weighted mode	7	-0.277152	0.340339	0.446558
K11_CROWDI_TEETH_INCLAVO	Crowding of teeth, including avohilmo	Diseases of the digestive system (K11_)	Retinol	Inverse variance weighted (multiplicative random effects)	7	-0.101227	0.191398	0.596886
K11_CROWDI_TEETH_INCLAVO	Crowding of teeth, including avohilmo	Diseases of the digestive system (K11_)	Retinol	Inverse variance weighted (fixed effects)	7	-0.101227	0.161172	0.529957
K11_CROWDI_TEETH_INCLAVO	Crowding of teeth, including avohilmo	Diseases of the digestive system (K11_)	Retinol	MR Egger	7	1.43253	0.703424	0.0972999
K11_CROWDI_TEETH_INCLAVO	Crowding of teeth, including avohilmo	Diseases of the digestive system (K11_)	Retinol	Weighted median	7	-0.13291	0.2218	0.549016
K11_CROWDI_TEETH_INCLAVO	Crowding of teeth, including avohilmo	Diseases of the digestive system (K11_)	Retinol	Weighted mode	7	-0.474964	0.423057	0.304474
K11_DEEP_BITE_INCLAVO	Deep bite	Diseases of the digestive system (K11_)	Retinol	Inverse variance weighted (multiplicative random effects)	7	-0.138184	0.106599	0.194872
K11_DEEP_BITE_INCLAVO	Deep bite	Diseases of the digestive system (K11_)	Retinol	Inverse variance weighted (fixed effects)	7	-0.138184	0.148922	0.353462
K11_DEEP_BITE_INCLAVO	Deep bite	Diseases of the digestive system (K11_)	Retinol	MR Egger	7	0.0805616	0.650057	0.906199
K11_DEEP_BITE_INCLAVO	Deep bite	Diseases of the digestive system (K11_)	Retinol	Weighted median	7	0.00862866	0.185395	0.962878
K11_DEEP_BITE_INCLAVO	Deep bite	Diseases of the digestive system (K11_)	Retinol	Weighted mode	7	0.0268772	0.257082	0.920142
K11_DENTOFACIAL_ANOMALIES	Dentofacial anomalies [including malocclusion]	Diseases of the digestive system (K11_)	Retinol	Inverse variance weighted (multiplicative random effects)	7	-0.133787	0.0817127	0.101571
K11_DENTOFACIAL_ANOMALIES	Dentofacial anomalies [including malocclusion]	Diseases of the digestive system (K11_)	Retinol	Inverse variance weighted (fixed effects)	7	-0.133787	0.0797071	0.0932529
K11_DENTOFACIAL_ANOMALIES	Dentofacial anomalies [including malocclusion]	Diseases of the digestive system (K11_)	Retinol	MR Egger	7	0.37393	0.348921	0.332844
K11_DENTOFACIAL_ANOMALIES	Dentofacial anomalies [including malocclusion]	Diseases of the digestive system (K11_)	Retinol	Weighted median	7	-0.133811	0.104131	0.198783
K11_DENTOFACIAL_ANOMALIES	Dentofacial anomalies [including malocclusion]	Diseases of the digestive system (K11_)	Retinol	Weighted mode	7	-0.161336	0.147029	0.314579
K11_DEPOSITS	Deposits [accretions] on teeth	Diseases of the digestive system (K11_)	Retinol	Inverse variance weighted (multiplicative random effects)	7	-0.0326946	0.159188	0.837272
K11_DEPOSITS	Deposits [accretions] on teeth	Diseases of the digestive system (K11_)	Retinol	Inverse variance weighted (fixed effects)	7	-0.0326946	0.175342	0.852082
K11_DEPOSITS	Deposits [accretions] on teeth	Diseases of the digestive system (K11_)	Retinol	MR Egger	7	0.582469	0.765581	0.481085
K11_DEPOSITS	Deposits [accretions] on teeth	Diseases of the digestive system (K11_)	Retinol	Weighted median	7	0.159758	0.214262	0.455899
K11_DEPOSITS	Deposits [accretions] on teeth	Diseases of the digestive system (K11_)	Retinol	Weighted mode	7	0.145584	0.263722	0.600866
K11_DIAHER	Diaphragmatic hernia	Diseases of the digestive system (K11_)	Retinol	Inverse variance weighted (multiplicative random effects)	7	-0.0488767	0.0918417	0.594599
K11_DIAHER	Diaphragmatic hernia	Diseases of the digestive system (K11_)	Retinol	Inverse variance weighted (fixed effects)	7	-0.0488767	0.0730539	0.503464
K11_DIAHER	Diaphragmatic hernia	Diseases of the digestive system (K11_)	Retinol	MR Egger	7	-0.444371	0.401172	0.31842
K11_DIAHER	Diaphragmatic hernia	Diseases of the digestive system (K11_)	Retinol	Weighted median	7	0.0303609	0.0998849	0.761159
K11_DIAHER	Diaphragmatic hernia	Diseases of the digestive system (K11_)	Retinol	Weighted mode	7	0.0330211	0.123285	0.797789
K11_DISLIVOTH	Other diseases of liver	Diseases of the digestive system (K11_)	Retinol	Inverse variance weighted (multiplicative random effects)	7	-0.0925919	0.245021	0.70551
K11_DISLIVOTH	Other diseases of liver	Diseases of the digestive system (K11_)	Retinol	Inverse variance weighted (fixed effects)	7	-0.0925919	0.109499	0.397779
K11_DISLIVOTH	Other diseases of liver	Diseases of the digestive system (K11_)	Retinol	MR Egger	7	-1.04266	1.09344	0.384098
K11_DISLIVOTH	Other diseases of liver	Diseases of the digestive system (K11_)	Retinol	Weighted median	7	-0.107549	0.152818	0.481574
K11_DISLIVOTH	Other diseases of liver	Diseases of the digestive system (K11_)	Retinol	Weighted mode	7	-0.0748396	0.170262	0.675648
K11_DISORD_TEETH	Other disorders of teeth and supporting structures	Diseases of the digestive system (K11_)	Retinol	Inverse variance weighted (multiplicative random effects)	7	-0.131698	0.122341	0.281713
K11_DISORD_TEETH	Other disorders of teeth and supporting structures	Diseases of the digestive system (K11_)	Retinol	Inverse variance weighted (fixed effects)	7	-0.131698	0.0952222	0.166647
K11_DISORD_TEETH	Other disorders of teeth and supporting structures	Diseases of the digestive system (K11_)	Retinol	MR Egger	7	0.476191	0.515943	0.398383
K11_DISORD_TEETH	Other disorders of teeth and supporting structures	Diseases of the digestive system (K11_)	Retinol	Weighted median	7	-0.172103	0.131139	0.189396
K11_DISORD_TEETH	Other disorders of teeth and supporting structures	Diseases of the digestive system (K11_)	Retinol	Weighted mode	7	-0.262394	0.185656	0.207278
K11_DIVERTIC	Diverticular disease of intestine	Diseases of the digestive system (K11_)	Retinol	Inverse variance weighted (multiplicative random effects)	7	-0.00670649	0.0556718	0.904115
K11_DIVERTIC	Diverticular disease of intestine	Diseases of the digestive system (K11_)	Retinol	Inverse variance weighted (fixed effects)	7	-0.00670649	0.0481045	0.889122
K11_DIVERTIC	Diverticular disease of intestine	Diseases of the digestive system (K11_)	Retinol	MR Egger	7	0.196044	0.250389	0.469095
K11_DIVERTIC	Diverticular disease of intestine	Diseases of the digestive system (K11_)	Retinol	Weighted median	7	0.000679627	0.0627985	0.991365
K11_DIVERTIC	Diverticular disease of intestine	Diseases of the digestive system (K11_)	Retinol	Weighted mode	7	0.00517089	0.0852263	0.953591
K11_DULC	Duodenal ulcer	Diseases of the digestive system (K11_)	Retinol	Inverse variance weighted (multiplicative random effects)	7	-0.0852272	0.088946	0.337967
K11_DULC	Duodenal ulcer	Diseases of the digestive system (K11_)	Retinol	Inverse variance weighted (fixed effects)	7	-0.0852272	0.129954	0.511936
K11_DULC	Duodenal ulcer	Diseases of the digestive system (K11_)	Retinol	MR Egger	7	-0.280412	0.569043	0.643045
K11_DULC	Duodenal ulcer	Diseases of the digestive system (K11_)	Retinol	Weighted median	7	-0.147795	0.16441	0.368682
K11_DULC	Duodenal ulcer	Diseases of the digestive system (K11_)	Retinol	Weighted mode	7	-0.206898	0.245308	0.431327
K11_EMBED_TEETH_INCLAVO	Embedded teeth, including avohilmo	Diseases of the digestive system (K11_)	Retinol	Inverse variance weighted (multiplicative random effects)	7	-0.08524	0.0966344	0.37773
K11_EMBED_TEETH_INCLAVO	Embedded teeth, including avohilmo	Diseases of the digestive system (K11_)	Retinol	Inverse variance weighted (fixed effects)	7	-0.08524	0.157984	0.589509
K11_EMBED_TEETH_INCLAVO	Embedded teeth, including avohilmo	Diseases of the digestive system (K11_)	Retinol	MR Egger	7	0.158977	0.68936	0.826753
K11_EMBED_TEETH_INCLAVO	Embedded teeth, including avohilmo	Diseases of the digestive system (K11_)	Retinol	Weighted median	7	-0.0367444	0.201611	0.855383
K11_EMBED_TEETH_INCLAVO	Embedded teeth, including avohilmo	Diseases of the digestive system (K11_)	Retinol	Weighted mode	7	0.109076	0.307423	0.734872
K11_EMBIMPACT_TEETH_INCLAVO	Embedded and impacted teeth	Diseases of the digestive system (K11_)	Retinol	Inverse variance weighted (multiplicative random effects)	7	0.060656	0.0656262	0.355349
K11_EMBIMPACT_TEETH_INCLAVO	Embedded and impacted teeth	Diseases of the digestive system (K11_)	Retinol	Inverse variance weighted (fixed effects)	7	0.060656	0.0897379	0.499089
K11_EMBIMPACT_TEETH_INCLAVO	Embedded and impacted teeth	Diseases of the digestive system (K11_)	Retinol	MR Egger	7	0.143762	0.392248	0.728985
K11_EMBIMPACT_TEETH_INCLAVO	Embedded and impacted teeth	Diseases of the digestive system (K11_)	Retinol	Weighted median	7	0.0730206	0.113019	0.51822
K11_EMBIMPACT_TEETH_INCLAVO	Embedded and impacted teeth	Diseases of the digestive system (K11_)	Retinol	Weighted mode	7	-0.0404545	0.152553	0.799743
K11_ENERCOLNONINF	Noninfective enteritis and colitis	Diseases of the digestive system (K11_)	Retinol	Inverse variance weighted (multiplicative random effects)	7	-0.10221	0.0874339	0.242403
K11_ENERCOLNONINF	Noninfective enteritis and colitis	Diseases of the digestive system (K11_)	Retinol	Inverse variance weighted (fixed effects)	7	-0.10221	0.0598418	0.0876346
K11_ENERCOLNONINF	Noninfective enteritis and colitis	Diseases of the digestive system (K11_)	Retinol	MR Egger	7	-0.527032	0.371367	0.215071
K11_ENERCOLNONINF	Noninfective enteritis and colitis	Diseases of the digestive system (K11_)	Retinol	Weighted median	7	-0.0418736	0.0815696	0.607708
K11_ENERCOLNONINF	Noninfective enteritis and colitis	Diseases of the digestive system (K11_)	Retinol	Weighted mode	7	-0.0533474	0.0998876	0.612489
K11_EROSION_INCLAVO	Erosion of teeth, including avohilmo	Diseases of the digestive system (K11_)	Retinol	Inverse variance weighted (multiplicative random effects)	7	-0.0876122	0.0787464	0.265886
K11_EROSION_INCLAVO	Erosion of teeth, including avohilmo	Diseases of the digestive system (K11_)	Retinol	Inverse variance weighted (fixed effects)	7	-0.0876122	0.108662	0.420081
K11_EROSION_INCLAVO	Erosion of teeth, including avohilmo	Diseases of the digestive system (K11_)	Retinol	MR Egger	7	-0.476111	0.47527	0.362441
K11_EROSION_INCLAVO	Erosion of teeth, including avohilmo	Diseases of the digestive system (K11_)	Retinol	Weighted median	7	-0.0815504	0.134444	0.544134
K11_EROSION_INCLAVO	Erosion of teeth, including avohilmo	Diseases of the digestive system (K11_)	Retinol	Weighted mode	7	-0.0797335	0.185477	0.68229
K11_ERUPTION_INCLAVO	Tooth eruption problems	Diseases of the digestive system (K11_)	Retinol	Inverse variance weighted (multiplicative random effects)	7	-0.0751118	0.0785503	0.338958
K11_ERUPTION_INCLAVO	Tooth eruption problems	Diseases of the digestive system (K11_)	Retinol	Inverse variance weighted (fixed effects)	7	-0.0751118	0.128665	0.559369
K11_ERUPTION_INCLAVO	Tooth eruption problems	Diseases of the digestive system (K11_)	Retinol	MR Egger	7	-0.133275	0.562014	0.821959
K11_ERUPTION_INCLAVO	Tooth eruption problems	Diseases of the digestive system (K11_)	Retinol	Weighted median	7	-0.03801	0.159241	0.811342
K11_ERUPTION_INCLAVO	Tooth eruption problems	Diseases of the digestive system (K11_)	Retinol	Weighted mode	7	0.0674335	0.212899	0.762172
K11_FEMHER	Femoral hernia	Diseases of the digestive system (K11_)	Retinol	Inverse variance weighted (multiplicative random effects)	7	-0.122783	0.276	0.656416
K11_FEMHER	Femoral hernia	Diseases of the digestive system (K11_)	Retinol	Inverse variance weighted (fixed effects)	7	-0.122783	0.214319	0.566713
K11_FEMHER	Femoral hernia	Diseases of the digestive system (K11_)	Retinol	MR Egger	7	-0.148186	1.324	0.915239
K11_FEMHER	Femoral hernia	Diseases of the digestive system (K11_)	Retinol	Weighted median	7	-0.0538425	0.299504	0.857331
K11_FEMHER	Femoral hernia	Diseases of the digestive system (K11_)	Retinol	Weighted mode	7	0.0132765	0.42416	0.976045
K11_FIBROCHIRLIV	Fibrosis and cirrhosis of liver	Diseases of the digestive system (K11_)	Retinol	Inverse variance weighted (multiplicative random effects)	7	-0.0151962	0.166898	0.927452
K11_FIBROCHIRLIV	Fibrosis and cirrhosis of liver	Diseases of the digestive system (K11_)	Retinol	Inverse variance weighted (fixed effects)	7	-0.0151962	0.180987	0.933086
K11_FIBROCHIRLIV	Fibrosis and cirrhosis of liver	Diseases of the digestive system (K11_)	Retinol	MR Egger	7	-1.40054	0.793067	0.13766
K11_FIBROCHIRLIV	Fibrosis and cirrhosis of liver	Diseases of the digestive system (K11_)	Retinol	Weighted median	7	-0.0886735	0.226411	0.695318
K11_FIBROCHIRLIV	Fibrosis and cirrhosis of liver	Diseases of the digestive system (K11_)	Retinol	Weighted mode	7	-0.162505	0.284699	0.588861
K11_FISTULA	Colonic or urogenital fistula	Diseases of the digestive system (K11_)	Retinol	Inverse variance weighted (multiplicative random effects)	7	0.13555	0.136766	0.321633
K11_FISTULA	Colonic or urogenital fistula	Diseases of the digestive system (K11_)	Retinol	Inverse variance weighted (fixed effects)	7	0.13555	0.0822448	0.0993267
K11_FISTULA	Colonic or urogenital fistula	Diseases of the digestive system (K11_)	Retinol	MR Egger	7	-1.13086	0.360019	0.0256341
K11_FISTULA	Colonic or urogenital fistula	Diseases of the digestive system (K11_)	Retinol	Weighted median	7	0.0310471	0.111014	0.779732
K11_FISTULA	Colonic or urogenital fistula	Diseases of the digestive system (K11_)	Retinol	Weighted mode	7	0.0350982	0.13172	0.798806
K11_FUNCDYSP	Functional dyspepsia	Diseases of the digestive system (K11_)	Retinol	Inverse variance weighted (multiplicative random effects)	7	0.0114269	0.0763399	0.881014
K11_FUNCDYSP	Functional dyspepsia	Diseases of the digestive system (K11_)	Retinol	Inverse variance weighted (fixed effects)	7	0.0114269	0.0835176	0.891173
K11_FUNCDYSP	Functional dyspepsia	Diseases of the digestive system (K11_)	Retinol	MR Egger	7	0.57332	0.364672	0.176721
K11_FUNCDYSP	Functional dyspepsia	Diseases of the digestive system (K11_)	Retinol	Weighted median	7	0.0402203	0.10694	0.706841
K11_FUNCDYSP	Functional dyspepsia	Diseases of the digestive system (K11_)	Retinol	Weighted mode	7	0.0904169	0.153697	0.5778
K11_GALLBLAOTH	Other diseases of gallbladder	Diseases of the digestive system (K11_)	Retinol	Inverse variance weighted (multiplicative random effects)	7	-0.355485	0.22826	0.119383
K11_GALLBLAOTH	Other diseases of gallbladder	Diseases of the digestive system (K11_)	Retinol	Inverse variance weighted (fixed effects)	7	-0.355485	0.224319	0.113028
K11_GALLBLAOTH	Other diseases of gallbladder	Diseases of the digestive system (K11_)	Retinol	MR Egger	7	1.05694	0.982977	0.331391
K11_GALLBLAOTH	Other diseases of gallbladder	Diseases of the digestive system (K11_)	Retinol	Weighted median	7	-0.600663	0.296245	0.042602
K11_GALLBLAOTH	Other diseases of gallbladder	Diseases of the digestive system (K11_)	Retinol	Weighted mode	7	-0.732862	0.412724	0.12613
K11_GASTRODUOULC	Gastroduodenal ulcer	Diseases of the digestive system (K11_)	Retinol	Inverse variance weighted (multiplicative random effects)	7	-0.0517839	0.109424	0.63604
K11_GASTRODUOULC	Gastroduodenal ulcer	Diseases of the digestive system (K11_)	Retinol	Inverse variance weighted (fixed effects)	7	-0.0517839	0.0817097	0.526241
K11_GASTRODUOULC	Gastroduodenal ulcer	Diseases of the digestive system (K11_)	Retinol	MR Egger	7	-0.690513	0.435129	0.173393
K11_GASTRODUOULC	Gastroduodenal ulcer	Diseases of the digestive system (K11_)	Retinol	Weighted median	7	-0.124652	0.122147	0.307486
K11_GASTRODUOULC	Gastroduodenal ulcer	Diseases of the digestive system (K11_)	Retinol	Weighted mode	7	-0.19263	0.181732	0.329954
K11_GINGIVITIS_PERIODONTAL	Gingivitis and periodontal diseases	Diseases of the digestive system (K11_)	Retinol	Inverse variance weighted (multiplicative random effects)	7	-0.00357622	0.0335579	0.915131
K11_GINGIVITIS_PERIODONTAL	Gingivitis and periodontal diseases	Diseases of the digestive system (K11_)	Retinol	Inverse variance weighted (fixed effects)	7	-0.00357622	0.0309054	0.907878
K11_GINGIVITIS_PERIODONTAL	Gingivitis and periodontal diseases	Diseases of the digestive system (K11_)	Retinol	MR Egger	7	-0.224209	0.135227	0.158213
K11_GINGIVITIS_PERIODONTAL	Gingivitis and periodontal diseases	Diseases of the digestive system (K11_)	Retinol	Weighted median	7	-0.00939995	0.0420228	0.823001
K11_GINGIVITIS_PERIODONTAL	Gingivitis and periodontal diseases	Diseases of the digestive system (K11_)	Retinol	Weighted mode	7	-0.00092845	0.0593046	0.988017
K11_GULC	Gastric ulcer	Diseases of the digestive system (K11_)	Retinol	Inverse variance weighted (multiplicative random effects)	7	-0.0116372	0.115303	0.919608
K11_GULC	Gastric ulcer	Diseases of the digestive system (K11_)	Retinol	Inverse variance weighted (fixed effects)	7	-0.0116372	0.101115	0.908374
K11_GULC	Gastric ulcer	Diseases of the digestive system (K11_)	Retinol	MR Egger	7	-0.635697	0.472628	0.236399
K11_GULC	Gastric ulcer	Diseases of the digestive system (K11_)	Retinol	Weighted median	7	-0.0797135	0.142933	0.57705
K11_GULC	Gastric ulcer	Diseases of the digestive system (K11_)	Retinol	Weighted mode	7	-0.230852	0.187321	0.263903
K11_HAEMORR	Haemmorrhoids and perianal venous thrombosis	Diseases of the digestive system (K11_)	Retinol	Inverse variance weighted (multiplicative random effects)	7	-0.0536929	0.0740305	0.46828
K11_HAEMORR	Haemmorrhoids and perianal venous thrombosis	Diseases of the digestive system (K11_)	Retinol	Inverse variance weighted (fixed effects)	7	-0.0536929	0.0879727	0.541639
K11_HAEMORR	Haemmorrhoids and perianal venous thrombosis	Diseases of the digestive system (K11_)	Retinol	MR Egger	7	-0.192942	0.385703	0.638145
K11_HAEMORR	Haemmorrhoids and perianal venous thrombosis	Diseases of the digestive system (K11_)	Retinol	Weighted median	7	-0.096748	0.117924	0.411972
K11_HAEMORR	Haemmorrhoids and perianal venous thrombosis	Diseases of the digestive system (K11_)	Retinol	Weighted mode	7	-0.131344	0.15209	0.420987
K11_HERING	Inguinal hernia	Diseases of the digestive system (K11_)	Retinol	Inverse variance weighted (multiplicative random effects)	7	0.0137296	0.0539316	0.799052
K11_HERING	Inguinal hernia	Diseases of the digestive system (K11_)	Retinol	Inverse variance weighted (fixed effects)	7	0.0137296	0.0468411	0.769438
K11_HERING	Inguinal hernia	Diseases of the digestive system (K11_)	Retinol	MR Egger	7	-0.282312	0.219569	0.254852
K11_HERING	Inguinal hernia	Diseases of the digestive system (K11_)	Retinol	Weighted median	7	0.00412281	0.0610633	0.94617
K11_HERING	Inguinal hernia	Diseases of the digestive system (K11_)	Retinol	Weighted mode	7	0.0132915	0.0948459	0.893137
K11_HERNIA	Hernia	Diseases of the digestive system (K11_)	Retinol	Inverse variance weighted (multiplicative random effects)	7	0.010567	0.0523514	0.840035
K11_HERNIA	Hernia	Diseases of the digestive system (K11_)	Retinol	Inverse variance weighted (fixed effects)	7	0.010567	0.0366839	0.773304
K11_HERNIA	Hernia	Diseases of the digestive system (K11_)	Retinol	MR Egger	7	-0.246169	0.221385	0.316745
K11_HERNIA	Hernia	Diseases of the digestive system (K11_)	Retinol	Weighted median	7	0.0472068	0.054177	0.383566
K11_HERNIA	Hernia	Diseases of the digestive system (K11_)	Retinol	Weighted mode	7	0.0988105	0.0868967	0.298859
K11_IBS	Irritable bowel syndrome	Diseases of the digestive system (K11_)	Retinol	Inverse variance weighted (multiplicative random effects)	7	0.194398	0.107513	0.0705866
K11_IBS	Irritable bowel syndrome	Diseases of the digestive system (K11_)	Retinol	Inverse variance weighted (fixed effects)	7	0.194398	0.0815435	0.0171266
K11_IBS	Irritable bowel syndrome	Diseases of the digestive system (K11_)	Retinol	MR Egger	7	-0.436455	0.425398	0.351945
K11_IBS	Irritable bowel syndrome	Diseases of the digestive system (K11_)	Retinol	Weighted median	7	0.193771	0.111144	0.0812594
K11_IBS	Irritable bowel syndrome	Diseases of the digestive system (K11_)	Retinol	Weighted mode	7	0.231309	0.152615	0.180394
K11_ILEUS	Paralytic ileus and intestinal obstruction	Diseases of the digestive system (K11_)	Retinol	Inverse variance weighted (multiplicative random effects)	7	-0.117243	0.0982156	0.232583
K11_ILEUS	Paralytic ileus and intestinal obstruction	Diseases of the digestive system (K11_)	Retinol	Inverse variance weighted (fixed effects)	7	-0.117243	0.0851325	0.168456
K11_ILEUS	Paralytic ileus and intestinal obstruction	Diseases of the digestive system (K11_)	Retinol	MR Egger	7	0.477963	0.384495	0.268944
K11_ILEUS	Paralytic ileus and intestinal obstruction	Diseases of the digestive system (K11_)	Retinol	Weighted median	7	-0.0658772	0.113151	0.560427
K11_ILEUS	Paralytic ileus and intestinal obstruction	Diseases of the digestive system (K11_)	Retinol	Weighted mode	7	0.117965	0.197495	0.572141
K11_IMPACTED_TEETH_INCLAVO	Impacted teeth	Diseases of the digestive system (K11_)	Retinol	Inverse variance weighted (multiplicative random effects)	7	0.144862	0.0881438	0.100285
K11_IMPACTED_TEETH_INCLAVO	Impacted teeth	Diseases of the digestive system (K11_)	Retinol	Inverse variance weighted (fixed effects)	7	0.144862	0.109853	0.187275
K11_IMPACTED_TEETH_INCLAVO	Impacted teeth	Diseases of the digestive system (K11_)	Retinol	MR Egger	7	0.0918788	0.480532	0.855889
K11_IMPACTED_TEETH_INCLAVO	Impacted teeth	Diseases of the digestive system (K11_)	Retinol	Weighted median	7	0.0426292	0.141701	0.763537
K11_IMPACTED_TEETH_INCLAVO	Impacted teeth	Diseases of the digestive system (K11_)	Retinol	Weighted mode	7	-0.00926031	0.202446	0.965
K11_INTESTOTH	Other diseases of intestines	Diseases of the digestive system (K11_)	Retinol	Inverse variance weighted (multiplicative random effects)	7	0.0128564	0.0415687	0.757107
K11_INTESTOTH	Other diseases of intestines	Diseases of the digestive system (K11_)	Retinol	Inverse variance weighted (fixed effects)	7	0.0128564	0.0321834	0.689544
K11_INTESTOTH	Other diseases of intestines	Diseases of the digestive system (K11_)	Retinol	MR Egger	7	-0.189335	0.17635	0.332047
K11_INTESTOTH	Other diseases of intestines	Diseases of the digestive system (K11_)	Retinol	Weighted median	7	-0.0258454	0.0390729	0.508314
K11_INTESTOTH	Other diseases of intestines	Diseases of the digestive system (K11_)	Retinol	Weighted mode	7	-0.0280331	0.0492703	0.590026
K11_JAWS	Other diseases of jaws	Diseases of the digestive system (K11_)	Retinol	Inverse variance weighted (multiplicative random effects)	7	0.075265	0.13851	0.586861
K11_JAWS	Other diseases of jaws	Diseases of the digestive system (K11_)	Retinol	Inverse variance weighted (fixed effects)	7	0.075265	0.176405	0.669626
K11_JAWS	Other diseases of jaws	Diseases of the digestive system (K11_)	Retinol	MR Egger	7	0.202619	0.772133	0.80347
K11_JAWS	Other diseases of jaws	Diseases of the digestive system (K11_)	Retinol	Weighted median	7	-0.047697	0.228221	0.834453
K11_JAWS	Other diseases of jaws	Diseases of the digestive system (K11_)	Retinol	Weighted mode	7	-0.161175	0.322177	0.634702
K11_KELAIBD	IBD patients in KELA-register	Diseases of the digestive system (K11_)	Retinol	Inverse variance weighted (multiplicative random effects)	7	0.0193132	0.182034	0.915506
K11_KELAIBD	IBD patients in KELA-register	Diseases of the digestive system (K11_)	Retinol	Inverse variance weighted (fixed effects)	7	0.0193132	0.0888421	0.827906
K11_KELAIBD	IBD patients in KELA-register	Diseases of the digestive system (K11_)	Retinol	MR Egger	7	-0.830276	0.780093	0.335856
K11_KELAIBD	IBD patients in KELA-register	Diseases of the digestive system (K11_)	Retinol	Weighted median	7	0.121599	0.137995	0.378219
K11_KELAIBD	IBD patients in KELA-register	Diseases of the digestive system (K11_)	Retinol	Weighted mode	7	0.134884	0.197556	0.520232
K11_LIP_ORAL_MUCOSA	Other diseases of lip and oral mucosa	Diseases of the digestive system (K11_)	Retinol	Inverse variance weighted (multiplicative random effects)	7	-0.0616389	0.0966946	0.523826
K11_LIP_ORAL_MUCOSA	Other diseases of lip and oral mucosa	Diseases of the digestive system (K11_)	Retinol	Inverse variance weighted (fixed effects)	7	-0.0616389	0.1123	0.583091
K11_LIP_ORAL_MUCOSA	Other diseases of lip and oral mucosa	Diseases of the digestive system (K11_)	Retinol	MR Egger	7	-0.100236	0.49143	0.846421
K11_LIP_ORAL_MUCOSA	Other diseases of lip and oral mucosa	Diseases of the digestive system (K11_)	Retinol	Weighted median	7	-0.135962	0.147722	0.357371
K11_LIP_ORAL_MUCOSA	Other diseases of lip and oral mucosa	Diseases of the digestive system (K11_)	Retinol	Weighted mode	7	-0.220175	0.205186	0.324497
K11_LIVER	Diseases of liver	Diseases of the digestive system (K11_)	Retinol	Inverse variance weighted (multiplicative random effects)	7	-0.056681	0.117278	0.628879
K11_LIVER	Diseases of liver	Diseases of the digestive system (K11_)	Retinol	Inverse variance weighted (fixed effects)	7	-0.056681	0.0749318	0.449389
K11_LIVER	Diseases of liver	Diseases of the digestive system (K11_)	Retinol	MR Egger	7	-0.438885	0.535116	0.449437
K11_LIVER	Diseases of liver	Diseases of the digestive system (K11_)	Retinol	Weighted median	7	-0.0270771	0.105744	0.797903
K11_LIVER	Diseases of liver	Diseases of the digestive system (K11_)	Retinol	Weighted mode	7	-0.0361952	0.121336	0.775531
K11_MALABSORB	Intestinal malabsorption	Diseases of the digestive system (K11_)	Retinol	Inverse variance weighted (multiplicative random effects)	7	0.159122	0.261696	0.543161
K11_MALABSORB	Intestinal malabsorption	Diseases of the digestive system (K11_)	Retinol	Inverse variance weighted (fixed effects)	7	0.159122	0.220939	0.471398
K11_MALABSORB	Intestinal malabsorption	Diseases of the digestive system (K11_)	Retinol	MR Egger	7	-2.25062	0.968923	0.0678164
K11_MALABSORB	Intestinal malabsorption	Diseases of the digestive system (K11_)	Retinol	Weighted median	7	0.0814498	0.274777	0.766909
K11_MALABSORB	Intestinal malabsorption	Diseases of the digestive system (K11_)	Retinol	Weighted mode	7	-0.00602356	0.316563	0.985436
K11_MAXIL_MOLAR_FAILED_ERUPT_OBSTRUCTION_TOOTH	Maxillary molar that has failed to erupt because of obstruction by another tooth	Diseases of the digestive system (K11_)	Retinol	Inverse variance weighted (multiplicative random effects)	7	0.475568	0.218411	0.0294511
K11_MAXIL_MOLAR_FAILED_ERUPT_OBSTRUCTION_TOOTH	Maxillary molar that has failed to erupt because of obstruction by another tooth	Diseases of the digestive system (K11_)	Retinol	Inverse variance weighted (fixed effects)	7	0.475568	0.218045	0.0291794
K11_MAXIL_MOLAR_FAILED_ERUPT_OBSTRUCTION_TOOTH	Maxillary molar that has failed to erupt because of obstruction by another tooth	Diseases of the digestive system (K11_)	Retinol	MR Egger	7	-0.164402	1.00587	0.876571
K11_MAXIL_MOLAR_FAILED_ERUPT_OBSTRUCTION_TOOTH	Maxillary molar that has failed to erupt because of obstruction by another tooth	Diseases of the digestive system (K11_)	Retinol	Weighted median	7	0.53328	0.288533	0.0645672
K11_MAXIL_MOLAR_FAILED_ERUPT_OBSTRUCTION_TOOTH	Maxillary molar that has failed to erupt because of obstruction by another tooth	Diseases of the digestive system (K11_)	Retinol	Weighted mode	7	0.532182	0.490432	0.319528
K11_MISS_TEETH_ACCID_EXTR_PAROD	Missing teeth due to accident, extraction or parodontitis	Diseases of the digestive system (K11_)	Retinol	Inverse variance weighted (multiplicative random effects)	7	-0.181199	0.150843	0.229656
K11_MISS_TEETH_ACCID_EXTR_PAROD	Missing teeth due to accident, extraction or parodontitis	Diseases of the digestive system (K11_)	Retinol	Inverse variance weighted (fixed effects)	7	-0.181199	0.136503	0.184363
K11_MISS_TEETH_ACCID_EXTR_PAROD	Missing teeth due to accident, extraction or parodontitis	Diseases of the digestive system (K11_)	Retinol	MR Egger	7	0.56535	0.635627	0.414508
K11_MISS_TEETH_ACCID_EXTR_PAROD	Missing teeth due to accident, extraction or parodontitis	Diseases of the digestive system (K11_)	Retinol	Weighted median	7	-0.260397	0.168416	0.122067
K11_MISS_TEETH_ACCID_EXTR_PAROD	Missing teeth due to accident, extraction or parodontitis	Diseases of the digestive system (K11_)	Retinol	Weighted mode	7	-0.334274	0.217065	0.174494
K11_MN_RETRGN	Mandibular retrognathia	Diseases of the digestive system (K11_)	Retinol	Inverse variance weighted (multiplicative random effects)	7	-0.0211887	0.170859	0.901305
K11_MN_RETRGN	Mandibular retrognathia	Diseases of the digestive system (K11_)	Retinol	Inverse variance weighted (fixed effects)	7	-0.0211887	0.188027	0.910277
K11_MN_RETRGN	Mandibular retrognathia	Diseases of the digestive system (K11_)	Retinol	MR Egger	7	1.25515	0.82262	0.187582
K11_MN_RETRGN	Mandibular retrognathia	Diseases of the digestive system (K11_)	Retinol	Weighted median	7	0.0138695	0.239694	0.953857
K11_MN_RETRGN	Mandibular retrognathia	Diseases of the digestive system (K11_)	Retinol	Weighted mode	7	0.116086	0.35529	0.754965
K11_OESITIS	Oesophagitis	Diseases of the digestive system (K11_)	Retinol	Inverse variance weighted (multiplicative random effects)	7	-0.263073	0.267478	0.325346
K11_OESITIS	Oesophagitis	Diseases of the digestive system (K11_)	Retinol	Inverse variance weighted (fixed effects)	7	-0.263073	0.199539	0.187369
K11_OESITIS	Oesophagitis	Diseases of the digestive system (K11_)	Retinol	MR Egger	7	1.86847	0.872191	0.085072
K11_OESITIS	Oesophagitis	Diseases of the digestive system (K11_)	Retinol	Weighted median	7	-0.125175	0.277891	0.652388
K11_OESITIS	Oesophagitis	Diseases of the digestive system (K11_)	Retinol	Weighted mode	7	-0.0519645	0.364469	0.891292
K11_OESSTODUO	Diseases of oesophagus, stomach and duodenum	Diseases of the digestive system (K11_)	Retinol	Inverse variance weighted (multiplicative random effects)	7	-0.0187694	0.0426299	0.659729
K11_OESSTODUO	Diseases of oesophagus, stomach and duodenum	Diseases of the digestive system (K11_)	Retinol	Inverse variance weighted (fixed effects)	7	-0.0187694	0.0354905	0.596905
K11_OESSTODUO	Diseases of oesophagus, stomach and duodenum	Diseases of the digestive system (K11_)	Retinol	MR Egger	7	-0.136599	0.196957	0.518859
K11_OESSTODUO	Diseases of oesophagus, stomach and duodenum	Diseases of the digestive system (K11_)	Retinol	Weighted median	7	-0.0518637	0.0467281	0.26704
K11_OESSTODUO	Diseases of oesophagus, stomach and duodenum	Diseases of the digestive system (K11_)	Retinol	Weighted mode	7	-0.0636238	0.0582802	0.316855
K11_OESULC	Ulcer of oesophagus	Diseases of the digestive system (K11_)	Retinol	Inverse variance weighted (multiplicative random effects)	7	-0.00211375	0.0428815	0.960686
K11_OESULC	Ulcer of oesophagus	Diseases of the digestive system (K11_)	Retinol	Inverse variance weighted (fixed effects)	7	-0.00211375	0.169	0.990021
K11_OESULC	Ulcer of oesophagus	Diseases of the digestive system (K11_)	Retinol	MR Egger	7	-0.087063	0.738284	0.910717
K11_OESULC	Ulcer of oesophagus	Diseases of the digestive system (K11_)	Retinol	Weighted median	7	0.048985	0.197324	0.803943
K11_OESULC	Ulcer of oesophagus	Diseases of the digestive system (K11_)	Retinol	Weighted mode	7	0.0643649	0.262896	0.814746
K11_OPEN_BITE_INCLAVO	Open bite	Diseases of the digestive system (K11_)	Retinol	Inverse variance weighted (multiplicative random effects)	7	-0.428272	0.171498	0.0125164
K11_OPEN_BITE_INCLAVO	Open bite	Diseases of the digestive system (K11_)	Retinol	Inverse variance weighted (fixed effects)	7	-0.428272	0.220494	0.0520971
K11_OPEN_BITE_INCLAVO	Open bite	Diseases of the digestive system (K11_)	Retinol	MR Egger	7	0.250116	0.96437	0.8057
K11_OPEN_BITE_INCLAVO	Open bite	Diseases of the digestive system (K11_)	Retinol	Weighted median	7	-0.5344	0.272382	0.0497683
K11_OPEN_BITE_INCLAVO	Open bite	Diseases of the digestive system (K11_)	Retinol	Weighted mode	7	-0.558544	0.371406	0.183313
K11_ORAL	Diseases of oral cavity, salivary glands and jaws	Diseases of the digestive system (K11_)	Retinol	Inverse variance weighted (multiplicative random effects)	7	-0.0166909	0.0208274	0.422904
K11_ORAL	Diseases of oral cavity, salivary glands and jaws	Diseases of the digestive system (K11_)	Retinol	Inverse variance weighted (fixed effects)	7	-0.0166909	0.0274143	0.54263
K11_ORAL	Diseases of oral cavity, salivary glands and jaws	Diseases of the digestive system (K11_)	Retinol	MR Egger	7	-0.0737871	0.119981	0.565468
K11_ORAL	Diseases of oral cavity, salivary glands and jaws	Diseases of the digestive system (K11_)	Retinol	Weighted median	7	-0.0351564	0.0343288	0.305784
K11_ORAL	Diseases of oral cavity, salivary glands and jaws	Diseases of the digestive system (K11_)	Retinol	Weighted mode	7	-0.03831	0.0474184	0.449975
K11_ORALCYST	Cysts of oral region, not elsewhere classified	Diseases of the digestive system (K11_)	Retinol	Inverse variance weighted (multiplicative random effects)	7	0.105531	0.311052	0.734405
K11_ORALCYST	Cysts of oral region, not elsewhere classified	Diseases of the digestive system (K11_)	Retinol	Inverse variance weighted (fixed effects)	7	0.105531	0.222808	0.635756
K11_ORALCYST	Cysts of oral region, not elsewhere classified	Diseases of the digestive system (K11_)	Retinol	MR Egger	7	0.413182	1.48483	0.791946
K11_ORALCYST	Cysts of oral region, not elsewhere classified	Diseases of the digestive system (K11_)	Retinol	Weighted median	7	0.247704	0.305078	0.416827
K11_ORALCYST	Cysts of oral region, not elsewhere classified	Diseases of the digestive system (K11_)	Retinol	Weighted mode	7	0.514488	0.413647	0.259967
K11_ORAL_LEUCOPLAC_RELAT	Oral leukoplakia and related diseases	Diseases of the digestive system (K11_)	Retinol	Inverse variance weighted (multiplicative random effects)	7	-0.216971	0.114257	0.057567
K11_ORAL_LEUCOPLAC_RELAT	Oral leukoplakia and related diseases	Diseases of the digestive system (K11_)	Retinol	Inverse variance weighted (fixed effects)	7	-0.216971	0.195571	0.267246
K11_ORAL_LEUCOPLAC_RELAT	Oral leukoplakia and related diseases	Diseases of the digestive system (K11_)	Retinol	MR Egger	7	-0.643234	0.855319	0.485901
K11_ORAL_LEUCOPLAC_RELAT	Oral leukoplakia and related diseases	Diseases of the digestive system (K11_)	Retinol	Weighted median	7	-0.186137	0.24108	0.440057
K11_ORAL_LEUCOPLAC_RELAT	Oral leukoplakia and related diseases	Diseases of the digestive system (K11_)	Retinol	Weighted mode	7	-0.125035	0.315438	0.705534
K11_ORAL_LEUCOPLAC_RELAT_INCLAVO	Oral leukoplakia and related diseases, including avohilmo	Diseases of the digestive system (K11_)	Retinol	Inverse variance weighted (multiplicative random effects)	7	-0.172262	0.127799	0.177684
K11_ORAL_LEUCOPLAC_RELAT_INCLAVO	Oral leukoplakia and related diseases, including avohilmo	Diseases of the digestive system (K11_)	Retinol	Inverse variance weighted (fixed effects)	7	-0.172262	0.159801	0.281044
K11_ORAL_LEUCOPLAC_RELAT_INCLAVO	Oral leukoplakia and related diseases, including avohilmo	Diseases of the digestive system (K11_)	Retinol	MR Egger	7	-0.570659	0.698645	0.451186
K11_ORAL_LEUCOPLAC_RELAT_INCLAVO	Oral leukoplakia and related diseases, including avohilmo	Diseases of the digestive system (K11_)	Retinol	Weighted median	7	-0.195756	0.209593	0.350313
K11_ORAL_LEUCOPLAC_RELAT_INCLAVO	Oral leukoplakia and related diseases, including avohilmo	Diseases of the digestive system (K11_)	Retinol	Weighted mode	7	-0.274367	0.281053	0.36666
K11_ORAL_LICHEN_PLANUS_INCLAVO	Oral lichen ruber planus, including avohilmo	Diseases of the digestive system (K11_)	Retinol	Inverse variance weighted (multiplicative random effects)	7	0.282001	0.174003	0.10509
K11_ORAL_LICHEN_PLANUS_INCLAVO	Oral lichen ruber planus, including avohilmo	Diseases of the digestive system (K11_)	Retinol	Inverse variance weighted (fixed effects)	7	0.282001	0.221084	0.202119
K11_ORAL_LICHEN_PLANUS_INCLAVO	Oral lichen ruber planus, including avohilmo	Diseases of the digestive system (K11_)	Retinol	MR Egger	7	0.355703	0.968726	0.728508
K11_ORAL_LICHEN_PLANUS_INCLAVO	Oral lichen ruber planus, including avohilmo	Diseases of the digestive system (K11_)	Retinol	Weighted median	7	0.440106	0.292899	0.132945
K11_ORAL_LICHEN_PLANUS_INCLAVO	Oral lichen ruber planus, including avohilmo	Diseases of the digestive system (K11_)	Retinol	Weighted mode	7	0.521407	0.373492	0.212174
K11_ORAL_LICHEN_PLANUS_WIDE	Oral lichen ruber planus, wide definition	Diseases of the digestive system (K11_)	Retinol	Inverse variance weighted (multiplicative random effects)	7	-0.0527527	0.0690117	0.444628
K11_ORAL_LICHEN_PLANUS_WIDE	Oral lichen ruber planus, wide definition	Diseases of the digestive system (K11_)	Retinol	Inverse variance weighted (fixed effects)	7	-0.0527527	0.103571	0.610515
K11_ORAL_LICHEN_PLANUS_WIDE	Oral lichen ruber planus, wide definition	Diseases of the digestive system (K11_)	Retinol	MR Egger	7	-0.494968	0.453472	0.324831
K11_ORAL_LICHEN_PLANUS_WIDE	Oral lichen ruber planus, wide definition	Diseases of the digestive system (K11_)	Retinol	Weighted median	7	-0.0473035	0.131334	0.718715
K11_ORAL_LICHEN_PLANUS_WIDE	Oral lichen ruber planus, wide definition	Diseases of the digestive system (K11_)	Retinol	Weighted mode	7	-0.0756652	0.179113	0.687422
K11_ORAL_LICHEN_WIDE_HYPOT_THYRO	Oral lichen ruber planus wide, hypothyreosis or thyroxin	Diseases of the digestive system (K11_)	Retinol	Inverse variance weighted (multiplicative random effects)	7	-0.00916969	0.152107	0.951929
K11_ORAL_LICHEN_WIDE_HYPOT_THYRO	Oral lichen ruber planus wide, hypothyreosis or thyroxin	Diseases of the digestive system (K11_)	Retinol	Inverse variance weighted (fixed effects)	7	-0.00916969	0.21886	0.96658
K11_ORAL_LICHEN_WIDE_HYPOT_THYRO	Oral lichen ruber planus wide, hypothyreosis or thyroxin	Diseases of the digestive system (K11_)	Retinol	MR Egger	7	-0.938542	0.958493	0.372458
K11_ORAL_LICHEN_WIDE_HYPOT_THYRO	Oral lichen ruber planus wide, hypothyreosis or thyroxin	Diseases of the digestive system (K11_)	Retinol	Weighted median	7	-0.118287	0.283127	0.676102
K11_ORAL_LICHEN_WIDE_HYPOT_THYRO	Oral lichen ruber planus wide, hypothyreosis or thyroxin	Diseases of the digestive system (K11_)	Retinol	Weighted mode	7	-0.130523	0.366535	0.733952
K11_OTHANRECT	Other diseases of anus and rectum	Diseases of the digestive system (K11_)	Retinol	Inverse variance weighted (multiplicative random effects)	7	-0.00579212	0.118235	0.960929
K11_OTHANRECT	Other diseases of anus and rectum	Diseases of the digestive system (K11_)	Retinol	Inverse variance weighted (fixed effects)	7	-0.00579212	0.0793656	0.941822
K11_OTHANRECT	Other diseases of anus and rectum	Diseases of the digestive system (K11_)	Retinol	MR Egger	7	-0.943826	0.368178	0.0504314
K11_OTHANRECT	Other diseases of anus and rectum	Diseases of the digestive system (K11_)	Retinol	Weighted median	7	-0.118145	0.100317	0.238908
K11_OTHANRECT	Other diseases of anus and rectum	Diseases of the digestive system (K11_)	Retinol	Weighted mode	7	-0.142488	0.115325	0.262809
K11_OTHDIG	Other diseases of the digestive system	Diseases of the digestive system (K11_)	Retinol	Inverse variance weighted (multiplicative random effects)	7	-0.0473036	0.0710461	0.505529
K11_OTHDIG	Other diseases of the digestive system	Diseases of the digestive system (K11_)	Retinol	Inverse variance weighted (fixed effects)	7	-0.0473036	0.0621101	0.446293
K11_OTHDIG	Other diseases of the digestive system	Diseases of the digestive system (K11_)	Retinol	MR Egger	7	-0.504974	0.272151	0.122679
K11_OTHDIG	Other diseases of the digestive system	Diseases of the digestive system (K11_)	Retinol	Weighted median	7	-0.00782341	0.0827606	0.924688
K11_OTHDIG	Other diseases of the digestive system	Diseases of the digestive system (K11_)	Retinol	Weighted mode	7	0.0646861	0.129514	0.635244
K11_OTHDISDIG	Other diseases of the digestive system	Diseases of the digestive system (K11_)	Retinol	Inverse variance weighted (multiplicative random effects)	7	-0.114841	0.0833849	0.16844
K11_OTHDISDIG	Other diseases of the digestive system	Diseases of the digestive system (K11_)	Retinol	Inverse variance weighted (fixed effects)	7	-0.114841	0.0766287	0.133961
K11_OTHDISDIG	Other diseases of the digestive system	Diseases of the digestive system (K11_)	Retinol	MR Egger	7	0.1652	0.379073	0.681154
K11_OTHDISDIG	Other diseases of the digestive system	Diseases of the digestive system (K11_)	Retinol	Weighted median	7	-0.188526	0.10036	0.0603132
K11_OTHDISDIG	Other diseases of the digestive system	Diseases of the digestive system (K11_)	Retinol	Weighted mode	7	-0.177667	0.13784	0.244883
K11_OTHDISOES	Other diseases of oesophagus	Diseases of the digestive system (K11_)	Retinol	Inverse variance weighted (multiplicative random effects)	7	0.0829814	0.154132	0.590317
K11_OTHDISOES	Other diseases of oesophagus	Diseases of the digestive system (K11_)	Retinol	Inverse variance weighted (fixed effects)	7	0.0829814	0.141443	0.557421
K11_OTHDISOES	Other diseases of oesophagus	Diseases of the digestive system (K11_)	Retinol	MR Egger	7	-0.560373	0.676354	0.445111
K11_OTHDISOES	Other diseases of oesophagus	Diseases of the digestive system (K11_)	Retinol	Weighted median	7	0.148093	0.181053	0.413384
K11_OTHDISOES	Other diseases of oesophagus	Diseases of the digestive system (K11_)	Retinol	Weighted mode	7	0.356699	0.294146	0.270835
K11_OTHDISSTOMDUOD	Other diseases of stomach and duodenum	Diseases of the digestive system (K11_)	Retinol	Inverse variance weighted (multiplicative random effects)	7	-0.0707179	0.26508	0.789639
K11_OTHDISSTOMDUOD	Other diseases of stomach and duodenum	Diseases of the digestive system (K11_)	Retinol	Inverse variance weighted (fixed effects)	7	-0.0707179	0.180911	0.695872
K11_OTHDISSTOMDUOD	Other diseases of stomach and duodenum	Diseases of the digestive system (K11_)	Retinol	MR Egger	7	-1.07701	1.18334	0.404489
K11_OTHDISSTOMDUOD	Other diseases of stomach and duodenum	Diseases of the digestive system (K11_)	Retinol	Weighted median	7	0.191103	0.264827	0.470531
K11_OTHDISSTOMDUOD	Other diseases of stomach and duodenum	Diseases of the digestive system (K11_)	Retinol	Weighted mode	7	0.335086	0.420912	0.456311
K11_OTHENTERCOL	Other noninfective gastroenteritis and colitis	Diseases of the digestive system (K11_)	Retinol	Inverse variance weighted (multiplicative random effects)	7	-0.144678	0.0829725	0.0812134
K11_OTHENTERCOL	Other noninfective gastroenteritis and colitis	Diseases of the digestive system (K11_)	Retinol	Inverse variance weighted (fixed effects)	7	-0.144678	0.0872149	0.0971418
K11_OTHENTERCOL	Other noninfective gastroenteritis and colitis	Diseases of the digestive system (K11_)	Retinol	MR Egger	7	-0.192555	0.397283	0.648391
K11_OTHENTERCOL	Other noninfective gastroenteritis and colitis	Diseases of the digestive system (K11_)	Retinol	Weighted median	7	-0.0743464	0.112252	0.507768
K11_OTHENTERCOL	Other noninfective gastroenteritis and colitis	Diseases of the digestive system (K11_)	Retinol	Weighted mode	7	-0.0652783	0.135691	0.6475
K11_OTHFUNC	Other functional intestinal disorders	Diseases of the digestive system (K11_)	Retinol	Inverse variance weighted (multiplicative random effects)	7	-0.0565517	0.047517	0.233993
K11_OTHFUNC	Other functional intestinal disorders	Diseases of the digestive system (K11_)	Retinol	Inverse variance weighted (fixed effects)	7	-0.0565517	0.0627177	0.367224
K11_OTHFUNC	Other functional intestinal disorders	Diseases of the digestive system (K11_)	Retinol	MR Egger	7	-0.241162	0.274413	0.419717
K11_OTHFUNC	Other functional intestinal disorders	Diseases of the digestive system (K11_)	Retinol	Weighted median	7	-0.0241519	0.0772161	0.754446
K11_OTHFUNC	Other functional intestinal disorders	Diseases of the digestive system (K11_)	Retinol	Weighted mode	7	-0.0178278	0.114083	0.880946
K11_OTHGASTR	Other gastritis (incl. Duodenitis)	Diseases of the digestive system (K11_)	Retinol	Inverse variance weighted (multiplicative random effects)	7	-0.0779106	0.0784018	0.320352
K11_OTHGASTR	Other gastritis (incl. Duodenitis)	Diseases of the digestive system (K11_)	Retinol	Inverse variance weighted (fixed effects)	7	-0.0779106	0.0895563	0.384321
K11_OTHGASTR	Other gastritis (incl. Duodenitis)	Diseases of the digestive system (K11_)	Retinol	MR Egger	7	-0.227474	0.391165	0.586113
K11_OTHGASTR	Other gastritis (incl. Duodenitis)	Diseases of the digestive system (K11_)	Retinol	Weighted median	7	-0.082729	0.113003	0.46411
K11_OTHGASTR	Other gastritis (incl. Duodenitis)	Diseases of the digestive system (K11_)	Retinol	Weighted mode	7	-0.0898208	0.147716	0.565436
K11_OTHILEUS	Other or unspecified ileus, impaction or obstruction	Diseases of the digestive system (K11_)	Retinol	Inverse variance weighted (multiplicative random effects)	7	-0.207902	0.103508	0.044583
K11_OTHILEUS	Other or unspecified ileus, impaction or obstruction	Diseases of the digestive system (K11_)	Retinol	Inverse variance weighted (fixed effects)	7	-0.207902	0.102547	0.0426228
K11_OTHILEUS	Other or unspecified ileus, impaction or obstruction	Diseases of the digestive system (K11_)	Retinol	MR Egger	7	0.0551584	0.482363	0.91341
K11_OTHILEUS	Other or unspecified ileus, impaction or obstruction	Diseases of the digestive system (K11_)	Retinol	Weighted median	7	-0.137496	0.139771	0.325254
K11_OTHILEUS	Other or unspecified ileus, impaction or obstruction	Diseases of the digestive system (K11_)	Retinol	Weighted mode	7	0.0432578	0.222368	0.852178
K11_OTHINFLIV	Other inflammatory liver diseases	Diseases of the digestive system (K11_)	Retinol	Inverse variance weighted (multiplicative random effects)	7	-0.46959	0.0955881	8.98607e-07
K11_OTHINFLIV	Other inflammatory liver diseases	Diseases of the digestive system (K11_)	Retinol	Inverse variance weighted (fixed effects)	7	-0.46959	0.179403	0.00885731
K11_OTHINFLIV	Other inflammatory liver diseases	Diseases of the digestive system (K11_)	Retinol	MR Egger	7	-0.0647118	0.785475	0.937537
K11_OTHINFLIV	Other inflammatory liver diseases	Diseases of the digestive system (K11_)	Retinol	Weighted median	7	-0.538377	0.221551	0.0150976
K11_OTHINFLIV	Other inflammatory liver diseases	Diseases of the digestive system (K11_)	Retinol	Weighted mode	7	-0.510777	0.30308	0.142912
K11_OTHINT	Other diseases of intestine	Diseases of the digestive system (K11_)	Retinol	Inverse variance weighted (multiplicative random effects)	7	-0.2391	0.158677	0.131852
K11_OTHINT	Other diseases of intestine	Diseases of the digestive system (K11_)	Retinol	Inverse variance weighted (fixed effects)	7	-0.2391	0.140984	0.0898965
K11_OTHINT	Other diseases of intestine	Diseases of the digestive system (K11_)	Retinol	MR Egger	7	0.152518	0.740321	0.844904
K11_OTHINT	Other diseases of intestine	Diseases of the digestive system (K11_)	Retinol	Weighted median	7	-0.305822	0.199216	0.124752
K11_OTHINT	Other diseases of intestine	Diseases of the digestive system (K11_)	Retinol	Weighted mode	7	-0.568031	0.283123	0.0916223
K11_OTHPERITON	Other diseases of peritoneum	Diseases of the digestive system (K11_)	Retinol	Inverse variance weighted (multiplicative random effects)	7	-0.578583	0.228788	0.011442
K11_OTHPERITON	Other diseases of peritoneum	Diseases of the digestive system (K11_)	Retinol	Inverse variance weighted (fixed effects)	7	-0.578583	0.211961	0.00633973
K11_OTHPERITON	Other diseases of peritoneum	Diseases of the digestive system (K11_)	Retinol	MR Egger	7	-0.473495	1.09605	0.683736
K11_OTHPERITON	Other diseases of peritoneum	Diseases of the digestive system (K11_)	Retinol	Weighted median	7	-0.801244	0.278175	0.00397226
K11_OTHPERITON	Other diseases of peritoneum	Diseases of the digestive system (K11_)	Retinol	Weighted mode	7	-0.879567	0.411805	0.076585
K11_PANCOTH	Other diseases of pancreas	Diseases of the digestive system (K11_)	Retinol	Inverse variance weighted (multiplicative random effects)	7	-0.238349	0.124393	0.0553535
K11_PANCOTH	Other diseases of pancreas	Diseases of the digestive system (K11_)	Retinol	Inverse variance weighted (fixed effects)	7	-0.238349	0.187902	0.204627
K11_PANCOTH	Other diseases of pancreas	Diseases of the digestive system (K11_)	Retinol	MR Egger	7	-0.363649	0.824135	0.67746
K11_PANCOTH	Other diseases of pancreas	Diseases of the digestive system (K11_)	Retinol	Weighted median	7	-0.214097	0.239639	0.371636
K11_PANCOTH	Other diseases of pancreas	Diseases of the digestive system (K11_)	Retinol	Weighted mode	7	-0.238083	0.322173	0.487803
K11_PARODON_OPER	Parodontitis or operation codes	Diseases of the digestive system (K11_)	Retinol	Inverse variance weighted (multiplicative random effects)	7	-0.0527079	0.0611992	0.3891
K11_PARODON_OPER	Parodontitis or operation codes	Diseases of the digestive system (K11_)	Retinol	Inverse variance weighted (fixed effects)	7	-0.0527079	0.0480522	0.272691
K11_PARODON_OPER	Parodontitis or operation codes	Diseases of the digestive system (K11_)	Retinol	MR Egger	7	-0.305506	0.269508	0.308384
K11_PARODON_OPER	Parodontitis or operation codes	Diseases of the digestive system (K11_)	Retinol	Weighted median	7	-0.0666457	0.0646944	0.302934
K11_PARODON_OPER	Parodontitis or operation codes	Diseases of the digestive system (K11_)	Retinol	Weighted mode	7	-0.0488475	0.0849991	0.586391
K11_PARODON_OPER_DENTAL_OPER	Parodontitis or/and operation codes	Diseases of the digestive system (K11_)	Retinol	Inverse variance weighted (multiplicative random effects)	7	-0.0771592	0.0637996	0.226509
K11_PARODON_OPER_DENTAL_OPER	Parodontitis or/and operation codes	Diseases of the digestive system (K11_)	Retinol	Inverse variance weighted (fixed effects)	7	-0.0771592	0.0502897	0.124957
K11_PARODON_OPER_DENTAL_OPER	Parodontitis or/and operation codes	Diseases of the digestive system (K11_)	Retinol	MR Egger	7	-0.302619	0.287872	0.341283
K11_PARODON_OPER_DENTAL_OPER	Parodontitis or/and operation codes	Diseases of the digestive system (K11_)	Retinol	Weighted median	7	-0.0947363	0.066069	0.151601
K11_PARODON_OPER_DENTAL_OPER	Parodontitis or/and operation codes	Diseases of the digestive system (K11_)	Retinol	Weighted mode	7	-0.068305	0.0905154	0.479037
K11_PARODON_PERIAPIC_CHRONIC	Chronic periapical parodontitis	Diseases of the digestive system (K11_)	Retinol	Inverse variance weighted (multiplicative random effects)	7	0.0683863	0.0947085	0.47025
K11_PARODON_PERIAPIC_CHRONIC	Chronic periapical parodontitis	Diseases of the digestive system (K11_)	Retinol	Inverse variance weighted (fixed effects)	7	0.0683863	0.0979515	0.485074
K11_PARODON_PERIAPIC_CHRONIC	Chronic periapical parodontitis	Diseases of the digestive system (K11_)	Retinol	MR Egger	7	-0.315687	0.428052	0.493954
K11_PARODON_PERIAPIC_CHRONIC	Chronic periapical parodontitis	Diseases of the digestive system (K11_)	Retinol	Weighted median	7	0.11492	0.127598	0.367778
K11_PARODON_PERIAPIC_CHRONIC	Chronic periapical parodontitis	Diseases of the digestive system (K11_)	Retinol	Weighted mode	7	0.122898	0.153837	0.454812
K11_PERIODON_CHRON	Chronic periodontitis	Diseases of the digestive system (K11_)	Retinol	Inverse variance weighted (multiplicative random effects)	7	-0.203429	0.106852	0.0569301
K11_PERIODON_CHRON	Chronic periodontitis	Diseases of the digestive system (K11_)	Retinol	Inverse variance weighted (fixed effects)	7	-0.203429	0.117784	0.0841435
K11_PERIODON_CHRON	Chronic periodontitis	Diseases of the digestive system (K11_)	Retinol	MR Egger	7	-0.668721	0.514795	0.250616
K11_PERIODON_CHRON	Chronic periodontitis	Diseases of the digestive system (K11_)	Retinol	Weighted median	7	-0.294787	0.15271	0.0535613
K11_PERIODON_CHRON	Chronic periodontitis	Diseases of the digestive system (K11_)	Retinol	Weighted mode	7	-0.295729	0.19721	0.18439
K11_PERIODON_CHRON_COMPL	Chronic periodontitis, complicated	Diseases of the digestive system (K11_)	Retinol	Inverse variance weighted (multiplicative random effects)	7	-0.104784	0.216855	0.628956
K11_PERIODON_CHRON_COMPL	Chronic periodontitis, complicated	Diseases of the digestive system (K11_)	Retinol	Inverse variance weighted (fixed effects)	7	-0.104784	0.157618	0.506183
K11_PERIODON_CHRON_COMPL	Chronic periodontitis, complicated	Diseases of the digestive system (K11_)	Retinol	MR Egger	7	-1.05911	0.940799	0.311383
K11_PERIODON_CHRON_COMPL	Chronic periodontitis, complicated	Diseases of the digestive system (K11_)	Retinol	Weighted median	7	-0.247202	0.215491	0.251315
K11_PERIODON_CHRON_COMPL	Chronic periodontitis, complicated	Diseases of the digestive system (K11_)	Retinol	Weighted mode	7	-0.304903	0.27072	0.303074
K11_PERITON	Diseases of peritoneum	Diseases of the digestive system (K11_)	Retinol	Inverse variance weighted (multiplicative random effects)	7	-0.170998	0.117548	0.145752
K11_PERITON	Diseases of peritoneum	Diseases of the digestive system (K11_)	Retinol	Inverse variance weighted (fixed effects)	7	-0.170998	0.137361	0.213175
K11_PERITON	Diseases of peritoneum	Diseases of the digestive system (K11_)	Retinol	MR Egger	7	0.257581	0.601847	0.686471
K11_PERITON	Diseases of peritoneum	Diseases of the digestive system (K11_)	Retinol	Weighted median	7	-0.160953	0.176719	0.36241
K11_PERITON	Diseases of peritoneum	Diseases of the digestive system (K11_)	Retinol	Weighted mode	7	-0.137471	0.214561	0.545388
K11_PERITONITIS	Acute peritonitis	Diseases of the digestive system (K11_)	Retinol	Inverse variance weighted (multiplicative random effects)	7	0.0995151	0.191325	0.602969
K11_PERITONITIS	Acute peritonitis	Diseases of the digestive system (K11_)	Retinol	Inverse variance weighted (fixed effects)	7	0.0995151	0.178863	0.577954
K11_PERITONITIS	Acute peritonitis	Diseases of the digestive system (K11_)	Retinol	MR Egger	7	0.751402	0.868906	0.426699
K11_PERITONITIS	Acute peritonitis	Diseases of the digestive system (K11_)	Retinol	Weighted median	7	0.209751	0.23445	0.370973
K11_PERITONITIS	Acute peritonitis	Diseases of the digestive system (K11_)	Retinol	Weighted mode	7	0.16237	0.292899	0.599374
K11_PULPITIS_1_ONLYAVO	Dental pulpitis 1, only avohilmo	Diseases of the digestive system (K11_)	Retinol	Inverse variance weighted (multiplicative random effects)	7	0.0322148	0.0441625	0.46572
K11_PULPITIS_1_ONLYAVO	Dental pulpitis 1, only avohilmo	Diseases of the digestive system (K11_)	Retinol	Inverse variance weighted (fixed effects)	7	0.0322148	0.03089	0.297001
K11_PULPITIS_1_ONLYAVO	Dental pulpitis 1, only avohilmo	Diseases of the digestive system (K11_)	Retinol	MR Egger	7	-0.0653113	0.206961	0.765073
K11_PULPITIS_1_ONLYAVO	Dental pulpitis 1, only avohilmo	Diseases of the digestive system (K11_)	Retinol	Weighted median	7	0.0630274	0.0433092	0.145589
K11_PULPITIS_1_ONLYAVO	Dental pulpitis 1, only avohilmo	Diseases of the digestive system (K11_)	Retinol	Weighted mode	7	0.0873513	0.064564	0.224829
K11_PULPITIS_3	Dental pulpitis 3	Diseases of the digestive system (K11_)	Retinol	Inverse variance weighted (multiplicative random effects)	7	-0.284248	0.0940687	0.00251349
K11_PULPITIS_3	Dental pulpitis 3	Diseases of the digestive system (K11_)	Retinol	Inverse variance weighted (fixed effects)	7	-0.284248	0.126444	0.0245751
K11_PULPITIS_3	Dental pulpitis 3	Diseases of the digestive system (K11_)	Retinol	MR Egger	7	-0.569358	0.55193	0.349562
K11_PULPITIS_3	Dental pulpitis 3	Diseases of the digestive system (K11_)	Retinol	Weighted median	7	-0.192461	0.163233	0.238375
K11_PULPITIS_3	Dental pulpitis 3	Diseases of the digestive system (K11_)	Retinol	Weighted mode	7	-0.163735	0.217124	0.479323
K11_PULP_PERIAPICAL	Diseases of pulp and periapical tissues	Diseases of the digestive system (K11_)	Retinol	Inverse variance weighted (multiplicative random effects)	7	-0.0541142	0.0697728	0.437998
K11_PULP_PERIAPICAL	Diseases of pulp and periapical tissues	Diseases of the digestive system (K11_)	Retinol	Inverse variance weighted (fixed effects)	7	-0.0541142	0.0725429	0.455691
K11_PULP_PERIAPICAL	Diseases of pulp and periapical tissues	Diseases of the digestive system (K11_)	Retinol	MR Egger	7	-0.159395	0.330541	0.650015
K11_PULP_PERIAPICAL	Diseases of pulp and periapical tissues	Diseases of the digestive system (K11_)	Retinol	Weighted median	7	-0.0318059	0.0972402	0.743603
K11_PULP_PERIAPICAL	Diseases of pulp and periapical tissues	Diseases of the digestive system (K11_)	Retinol	Weighted mode	7	-0.037861	0.13108	0.782423
K11_REFLUX	Gastro-oesophageal reflux disease	Interstitial lung disease endpoints	Retinol	Inverse variance weighted (multiplicative random effects)	7	-0.00868291	0.0622334	0.889038
K11_REFLUX	Gastro-oesophageal reflux disease	Interstitial lung disease endpoints	Retinol	Inverse variance weighted (fixed effects)	7	-0.00868291	0.0499188	0.861912
K11_REFLUX	Gastro-oesophageal reflux disease	Interstitial lung disease endpoints	Retinol	MR Egger	7	-0.263467	0.274004	0.380439
K11_REFLUX	Gastro-oesophageal reflux disease	Interstitial lung disease endpoints	Retinol	Weighted median	7	-0.00968696	0.0656974	0.882778
K11_REFLUX	Gastro-oesophageal reflux disease	Interstitial lung disease endpoints	Retinol	Weighted mode	7	-0.0636411	0.101297	0.552978
K11_REIMB_202	KELA_REIMBURSEMENT_202	Gastrointestinal endpoints	Retinol	Inverse variance weighted (multiplicative random effects)	7	0.109046	0.0770566	0.157028
K11_REIMB_202	KELA_REIMBURSEMENT_202	Gastrointestinal endpoints	Retinol	Inverse variance weighted (fixed effects)	7	0.109046	0.0544837	0.0453456
K11_REIMB_202	KELA_REIMBURSEMENT_202	Gastrointestinal endpoints	Retinol	MR Egger	7	-0.295833	0.319727	0.397288
K11_REIMB_202	KELA_REIMBURSEMENT_202	Gastrointestinal endpoints	Retinol	Weighted median	7	0.104547	0.0763306	0.170794
K11_REIMB_202	KELA_REIMBURSEMENT_202	Gastrointestinal endpoints	Retinol	Weighted mode	7	0.157149	0.092506	0.140272
K11_SALIVARY	Diseases of salivary glands	Diseases of the digestive system (K11_)	Retinol	Inverse variance weighted (multiplicative random effects)	7	0.0372853	0.0754376	0.621128
K11_SALIVARY	Diseases of salivary glands	Diseases of the digestive system (K11_)	Retinol	Inverse variance weighted (fixed effects)	7	0.0372853	0.0985616	0.705212
K11_SALIVARY	Diseases of salivary glands	Diseases of the digestive system (K11_)	Retinol	MR Egger	7	0.501422	0.431558	0.297724
K11_SALIVARY	Diseases of salivary glands	Diseases of the digestive system (K11_)	Retinol	Weighted median	7	0.0551746	0.127801	0.665944
K11_SALIVARY	Diseases of salivary glands	Diseases of the digestive system (K11_)	Retinol	Weighted mode	7	0.0968438	0.171763	0.593308
K11_STOMATITIS	Stomatitis and related lesions	Diseases of the digestive system (K11_)	Retinol	Inverse variance weighted (multiplicative random effects)	7	-0.00928398	0.139942	0.947106
K11_STOMATITIS	Stomatitis and related lesions	Diseases of the digestive system (K11_)	Retinol	Inverse variance weighted (fixed effects)	7	-0.00928398	0.156371	0.952656
K11_STOMATITIS	Stomatitis and related lesions	Diseases of the digestive system (K11_)	Retinol	MR Egger	7	0.141054	0.682757	0.844476
K11_STOMATITIS	Stomatitis and related lesions	Diseases of the digestive system (K11_)	Retinol	Weighted median	7	0.143341	0.19762	0.468246
K11_STOMATITIS	Stomatitis and related lesions	Diseases of the digestive system (K11_)	Retinol	Weighted mode	7	0.164769	0.242839	0.522742
K11_TEETH_HARD	Other diseases of hard tissues of teeth	Diseases of the digestive system (K11_)	Retinol	Inverse variance weighted (multiplicative random effects)	7	0.0571692	0.1526	0.707932
K11_TEETH_HARD	Other diseases of hard tissues of teeth	Diseases of the digestive system (K11_)	Retinol	Inverse variance weighted (fixed effects)	7	0.0571692	0.139236	0.681372
K11_TEETH_HARD	Other diseases of hard tissues of teeth	Diseases of the digestive system (K11_)	Retinol	MR Egger	7	0.376751	0.715418	0.620977
K11_TEETH_HARD	Other diseases of hard tissues of teeth	Diseases of the digestive system (K11_)	Retinol	Weighted median	7	0.0356999	0.190183	0.851102
K11_TEETH_HARD	Other diseases of hard tissues of teeth	Diseases of the digestive system (K11_)	Retinol	Weighted mode	7	0.048744	0.29372	0.873644
K11_TOOTH_DEV	Disorders of tooth development and eruption	Diseases of the digestive system (K11_)	Retinol	Inverse variance weighted (multiplicative random effects)	7	-0.073272	0.208707	0.725532
K11_TOOTH_DEV	Disorders of tooth development and eruption	Diseases of the digestive system (K11_)	Retinol	Inverse variance weighted (fixed effects)	7	-0.073272	0.19543	0.707715
K11_TOOTH_DEV	Disorders of tooth development and eruption	Diseases of the digestive system (K11_)	Retinol	MR Egger	7	0.759691	0.924501	0.448626
K11_TOOTH_DEV	Disorders of tooth development and eruption	Diseases of the digestive system (K11_)	Retinol	Weighted median	7	-0.0690725	0.259493	0.790099
K11_TOOTH_DEV	Disorders of tooth development and eruption	Diseases of the digestive system (K11_)	Retinol	Weighted mode	7	-0.276593	0.3213	0.422379
K11_UC_STRICT2	Ulcerative colitis (strict definition, require KELA, min 2 HDR)	Diseases of the digestive system (K11_)	Retinol	Inverse variance weighted (multiplicative random effects)	7	-0.0773273	0.177265	0.662675
K11_UC_STRICT2	Ulcerative colitis (strict definition, require KELA, min 2 HDR)	Diseases of the digestive system (K11_)	Retinol	Inverse variance weighted (fixed effects)	7	-0.0773273	0.108966	0.477922
K11_UC_STRICT2	Ulcerative colitis (strict definition, require KELA, min 2 HDR)	Diseases of the digestive system (K11_)	Retinol	MR Egger	7	-0.812873	0.780091	0.345141
K11_UC_STRICT2	Ulcerative colitis (strict definition, require KELA, min 2 HDR)	Diseases of the digestive system (K11_)	Retinol	Weighted median	7	0.000283648	0.168318	0.998655
K11_UC_STRICT2	Ulcerative colitis (strict definition, require KELA, min 2 HDR)	Diseases of the digestive system (K11_)	Retinol	Weighted mode	7	0.115014	0.256093	0.669119
K11_UMBHER	Umbilical hernia	Diseases of the digestive system (K11_)	Retinol	Inverse variance weighted (multiplicative random effects)	7	0.0878358	0.0569181	0.122784
K11_UMBHER	Umbilical hernia	Diseases of the digestive system (K11_)	Retinol	Inverse variance weighted (fixed effects)	7	0.0878358	0.0849042	0.30089
K11_UMBHER	Umbilical hernia	Diseases of the digestive system (K11_)	Retinol	MR Egger	7	-0.249233	0.371606	0.532147
K11_UMBHER	Umbilical hernia	Diseases of the digestive system (K11_)	Retinol	Weighted median	7	0.112784	0.0995004	0.257004
K11_UMBHER	Umbilical hernia	Diseases of the digestive system (K11_)	Retinol	Weighted mode	7	0.159245	0.136559	0.287812
K11_VASCINT	Vascular disorders of the intestines	Diseases of the digestive system (K11_)	Retinol	Inverse variance weighted (multiplicative random effects)	7	0.0575554	0.244535	0.813924
K11_VASCINT	Vascular disorders of the intestines	Diseases of the digestive system (K11_)	Retinol	Inverse variance weighted (fixed effects)	7	0.0575554	0.184704	0.755338
K11_VASCINT	Vascular disorders of the intestines	Diseases of the digestive system (K11_)	Retinol	MR Egger	7	0.459069	1.16008	0.708632
K11_VASCINT	Vascular disorders of the intestines	Diseases of the digestive system (K11_)	Retinol	Weighted median	7	-0.237612	0.240156	0.322465
K11_VASCINT	Vascular disorders of the intestines	Diseases of the digestive system (K11_)	Retinol	Weighted mode	7	-0.358787	0.330714	0.319628
K11_VENTHER	Ventral hernia	Diseases of the digestive system (K11_)	Retinol	Inverse variance weighted (multiplicative random effects)	7	0.0975	0.0797948	0.221751
K11_VENTHER	Ventral hernia	Diseases of the digestive system (K11_)	Retinol	Inverse variance weighted (fixed effects)	7	0.0975	0.0893459	0.275156
K11_VENTHER	Ventral hernia	Diseases of the digestive system (K11_)	Retinol	MR Egger	7	0.176784	0.391515	0.670512
K11_VENTHER	Ventral hernia	Diseases of the digestive system (K11_)	Retinol	Weighted median	7	0.0539753	0.116977	0.644498
K11_VENTHER	Ventral hernia	Diseases of the digestive system (K11_)	Retinol	Weighted mode	7	0.101804	0.15419	0.533606
KELA_DIAB_INSUL_EXMORE	Diabetes, insuline treatment (Kela reimbursement)	Diabetes endpoints	Retinol	Inverse variance weighted (multiplicative random effects)	7	-0.171144	0.108752	0.115553
KELA_DIAB_INSUL_EXMORE	Diabetes, insuline treatment (Kela reimbursement)	Diabetes endpoints	Retinol	Inverse variance weighted (fixed effects)	7	-0.171144	0.0374396	4.84906e-06
KELA_DIAB_INSUL_EXMORE	Diabetes, insuline treatment (Kela reimbursement)	Diabetes endpoints	Retinol	MR Egger	7	0.264706	0.482431	0.606818
KELA_DIAB_INSUL_EXMORE	Diabetes, insuline treatment (Kela reimbursement)	Diabetes endpoints	Retinol	Weighted median	7	-0.0868672	0.0537377	0.105985
KELA_DIAB_INSUL_EXMORE	Diabetes, insuline treatment (Kela reimbursement)	Diabetes endpoints	Retinol	Weighted mode	7	-0.0714014	0.0568724	0.255988
KRA_PSY_ALCOH_EXMORE	Alcohol abuse, main dg	Psychiatric endpoints from Katri R√§ikk√∂nen	Retinol	Inverse variance weighted (multiplicative random effects)	7	-0.0379635	0.141338	0.788237
KRA_PSY_ALCOH_EXMORE	Alcohol abuse, main dg	Psychiatric endpoints from Katri R√§ikk√∂nen	Retinol	Inverse variance weighted (fixed effects)	7	-0.0379635	0.118173	0.748018
KRA_PSY_ALCOH_EXMORE	Alcohol abuse, main dg	Psychiatric endpoints from Katri R√§ikk√∂nen	Retinol	MR Egger	7	0.00946866	0.677107	0.989384
KRA_PSY_ALCOH_EXMORE	Alcohol abuse, main dg	Psychiatric endpoints from Katri R√§ikk√∂nen	Retinol	Weighted median	7	0.107768	0.16041	0.501692
KRA_PSY_ALCOH_EXMORE	Alcohol abuse, main dg	Psychiatric endpoints from Katri R√§ikk√∂nen	Retinol	Weighted mode	7	0.133903	0.205606	0.539007
KRA_PSY_ANXIETY_EXMORE	Anxiety disorders	Psychiatric endpoints from Katri R√§ikk√∂nen	Retinol	Inverse variance weighted (multiplicative random effects)	7	-0.0268626	0.0424635	0.526991
KRA_PSY_ANXIETY_EXMORE	Anxiety disorders	Psychiatric endpoints from Katri R√§ikk√∂nen	Retinol	Inverse variance weighted (fixed effects)	7	-0.0268626	0.0436921	0.538676
KRA_PSY_ANXIETY_EXMORE	Anxiety disorders	Psychiatric endpoints from Katri R√§ikk√∂nen	Retinol	MR Egger	7	-0.147311	0.195787	0.4857
KRA_PSY_ANXIETY_EXMORE	Anxiety disorders	Psychiatric endpoints from Katri R√§ikk√∂nen	Retinol	Weighted median	7	-0.0377298	0.0579032	0.514658
KRA_PSY_ANXIETY_EXMORE	Anxiety disorders	Psychiatric endpoints from Katri R√§ikk√∂nen	Retinol	Weighted mode	7	-0.0400957	0.0826414	0.644757
KRA_PSY_ANYMENTAL	Any mental disorder	Psychiatric endpoints from Katri R√§ikk√∂nen	Retinol	Inverse variance weighted (multiplicative random effects)	7	0.0187611	0.041286	0.649529
KRA_PSY_ANYMENTAL	Any mental disorder	Psychiatric endpoints from Katri R√§ikk√∂nen	Retinol	Inverse variance weighted (fixed effects)	7	0.0187611	0.029525	0.525148
KRA_PSY_ANYMENTAL	Any mental disorder	Psychiatric endpoints from Katri R√§ikk√∂nen	Retinol	MR Egger	7	-0.0567052	0.19493	0.782808
KRA_PSY_ANYMENTAL	Any mental disorder	Psychiatric endpoints from Katri R√§ikk√∂nen	Retinol	Weighted median	7	0.0352072	0.0402276	0.381464
KRA_PSY_ANYMENTAL	Any mental disorder	Psychiatric endpoints from Katri R√§ikk√∂nen	Retinol	Weighted mode	7	0.0357201	0.0470453	0.476451
KRA_PSY_ANYMENTAL_SUICID_PREG_NERV_EXMORE	Any mental disorder, or suicide (or attempt), or psychic disorders complicating pregnancy, partum or puerperum or nerve system disorders	Psychiatric endpoints from Katri R√§ikk√∂nen	Retinol	Inverse variance weighted (multiplicative random effects)	7	-0.171774	0.0703352	0.0145973
KRA_PSY_ANYMENTAL_SUICID_PREG_NERV_EXMORE	Any mental disorder, or suicide (or attempt), or psychic disorders complicating pregnancy, partum or puerperum or nerve system disorders	Psychiatric endpoints from Katri R√§ikk√∂nen	Retinol	Inverse variance weighted (fixed effects)	7	-0.171774	0.138903	0.216218
KRA_PSY_ANYMENTAL_SUICID_PREG_NERV_EXMORE	Any mental disorder, or suicide (or attempt), or psychic disorders complicating pregnancy, partum or puerperum or nerve system disorders	Psychiatric endpoints from Katri R√§ikk√∂nen	Retinol	MR Egger	7	-0.0356205	0.609074	0.955629
KRA_PSY_ANYMENTAL_SUICID_PREG_NERV_EXMORE	Any mental disorder, or suicide (or attempt), or psychic disorders complicating pregnancy, partum or puerperum or nerve system disorders	Psychiatric endpoints from Katri R√§ikk√∂nen	Retinol	Weighted median	7	-0.104633	0.176792	0.553958
KRA_PSY_ANYMENTAL_SUICID_PREG_NERV_EXMORE	Any mental disorder, or suicide (or attempt), or psychic disorders complicating pregnancy, partum or puerperum or nerve system disorders	Psychiatric endpoints from Katri R√§ikk√∂nen	Retinol	Weighted mode	7	-0.0548952	0.223149	0.81388
KRA_PSY_CHILDEMOT_EXMORE	Emotional disorders starting during childhood or adolecense	Psychiatric endpoints from Katri R√§ikk√∂nen	Retinol	Inverse variance weighted (multiplicative random effects)	7	0.0174799	0.195715	0.928833
KRA_PSY_CHILDEMOT_EXMORE	Emotional disorders starting during childhood or adolecense	Psychiatric endpoints from Katri R√§ikk√∂nen	Retinol	Inverse variance weighted (fixed effects)	7	0.0174799	0.229434	0.93927
KRA_PSY_CHILDEMOT_EXMORE	Emotional disorders starting during childhood or adolecense	Psychiatric endpoints from Katri R√§ikk√∂nen	Retinol	MR Egger	7	-1.23755	1.00599	0.273347
KRA_PSY_CHILDEMOT_EXMORE	Emotional disorders starting during childhood or adolecense	Psychiatric endpoints from Katri R√§ikk√∂nen	Retinol	Weighted median	7	0.136678	0.294621	0.64271
KRA_PSY_CHILDEMOT_EXMORE	Emotional disorders starting during childhood or adolecense	Psychiatric endpoints from Katri R√§ikk√∂nen	Retinol	Weighted mode	7	0.178483	0.402948	0.67333
KRA_PSY_CHILDOTH_EXMORE	Other disorders starting during childhood or adolecense	Psychiatric endpoints from Katri R√§ikk√∂nen	Retinol	Inverse variance weighted (multiplicative random effects)	7	-0.158262	0.372079	0.670585
KRA_PSY_CHILDOTH_EXMORE	Other disorders starting during childhood or adolecense	Psychiatric endpoints from Katri R√§ikk√∂nen	Retinol	Inverse variance weighted (fixed effects)	7	-0.158262	0.214887	0.461432
KRA_PSY_CHILDOTH_EXMORE	Other disorders starting during childhood or adolecense	Psychiatric endpoints from Katri R√§ikk√∂nen	Retinol	MR Egger	7	-0.196676	1.79079	0.916819
KRA_PSY_CHILDOTH_EXMORE	Other disorders starting during childhood or adolecense	Psychiatric endpoints from Katri R√§ikk√∂nen	Retinol	Weighted median	7	-0.107478	0.319188	0.736326
KRA_PSY_CHILDOTH_EXMORE	Other disorders starting during childhood or adolecense	Psychiatric endpoints from Katri R√§ikk√∂nen	Retinol	Weighted mode	7	0.171367	0.454439	0.71908
KRA_PSY_DEMENTIA_EXMORE	Any dementia	Psychiatric endpoints from Katri R√§ikk√∂nen	Retinol	Inverse variance weighted (multiplicative random effects)	7	0.013309	0.0540865	0.805629
KRA_PSY_DEMENTIA_EXMORE	Any dementia	Psychiatric endpoints from Katri R√§ikk√∂nen	Retinol	Inverse variance weighted (fixed effects)	7	0.013309	0.0740396	0.857345
KRA_PSY_DEMENTIA_EXMORE	Any dementia	Psychiatric endpoints from Katri R√§ikk√∂nen	Retinol	MR Egger	7	-0.0864277	0.325126	0.800985
KRA_PSY_DEMENTIA_EXMORE	Any dementia	Psychiatric endpoints from Katri R√§ikk√∂nen	Retinol	Weighted median	7	0.0347295	0.092335	0.706824
KRA_PSY_DEMENTIA_EXMORE	Any dementia	Psychiatric endpoints from Katri R√§ikk√∂nen	Retinol	Weighted mode	7	0.0668481	0.122647	0.605376
KRA_PSY_EATING_EXMORE	KRA_PSY_EATING	Psychiatric endpoints from Katri R√§ikk√∂nen	Retinol	Inverse variance weighted (multiplicative random effects)	7	0.0299169	0.140463	0.831337
KRA_PSY_EATING_EXMORE	KRA_PSY_EATING	Psychiatric endpoints from Katri R√§ikk√∂nen	Retinol	Inverse variance weighted (fixed effects)	7	0.0299169	0.157601	0.849445
KRA_PSY_EATING_EXMORE	KRA_PSY_EATING	Psychiatric endpoints from Katri R√§ikk√∂nen	Retinol	MR Egger	7	-0.671908	0.689836	0.374785
KRA_PSY_EATING_EXMORE	KRA_PSY_EATING	Psychiatric endpoints from Katri R√§ikk√∂nen	Retinol	Weighted median	7	0.109116	0.204338	0.593345
KRA_PSY_EATING_EXMORE	KRA_PSY_EATING	Psychiatric endpoints from Katri R√§ikk√∂nen	Retinol	Weighted mode	7	0.14675	0.258983	0.591508
KRA_PSY_HYPERKIN_EXMORE	Hyperkinetic disorders	Psychiatric endpoints from Katri R√§ikk√∂nen	Retinol	Inverse variance weighted (multiplicative random effects)	7	0.161138	0.130493	0.216891
KRA_PSY_HYPERKIN_EXMORE	Hyperkinetic disorders	Psychiatric endpoints from Katri R√§ikk√∂nen	Retinol	Inverse variance weighted (fixed effects)	7	0.161138	0.174399	0.355507
KRA_PSY_HYPERKIN_EXMORE	Hyperkinetic disorders	Psychiatric endpoints from Katri R√§ikk√∂nen	Retinol	MR Egger	7	-0.0918864	0.761869	0.908699
KRA_PSY_HYPERKIN_EXMORE	Hyperkinetic disorders	Psychiatric endpoints from Katri R√§ikk√∂nen	Retinol	Weighted median	7	0.206569	0.23015	0.369429
KRA_PSY_HYPERKIN_EXMORE	Hyperkinetic disorders	Psychiatric endpoints from Katri R√§ikk√∂nen	Retinol	Weighted mode	7	0.374782	0.323254	0.290341
KRA_PSY_MENTALRET_EXMORE	Mental retardation	Psychiatric endpoints from Katri R√§ikk√∂nen	Retinol	Inverse variance weighted (multiplicative random effects)	7	0.337005	0.223263	0.131184
KRA_PSY_MENTALRET_EXMORE	Mental retardation	Psychiatric endpoints from Katri R√§ikk√∂nen	Retinol	Inverse variance weighted (fixed effects)	7	0.337005	0.257482	0.190585
KRA_PSY_MENTALRET_EXMORE	Mental retardation	Psychiatric endpoints from Katri R√§ikk√∂nen	Retinol	MR Egger	7	-0.813127	1.12801	0.503288
KRA_PSY_MENTALRET_EXMORE	Mental retardation	Psychiatric endpoints from Katri R√§ikk√∂nen	Retinol	Weighted median	7	0.506776	0.33733	0.133015
KRA_PSY_MENTALRET_EXMORE	Mental retardation	Psychiatric endpoints from Katri R√§ikk√∂nen	Retinol	Weighted mode	7	0.596511	0.451622	0.234701
KRA_PSY_MOOD_EXMORE	Mood disorders	Psychiatric endpoints from Katri R√§ikk√∂nen	Retinol	Inverse variance weighted (multiplicative random effects)	7	0.0275136	0.0506639	0.587087
KRA_PSY_MOOD_EXMORE	Mood disorders	Psychiatric endpoints from Katri R√§ikk√∂nen	Retinol	Inverse variance weighted (fixed effects)	7	0.0275136	0.0403796	0.495635
KRA_PSY_MOOD_EXMORE	Mood disorders	Psychiatric endpoints from Katri R√§ikk√∂nen	Retinol	MR Egger	7	-0.264054	0.202573	0.249193
KRA_PSY_MOOD_EXMORE	Mood disorders	Psychiatric endpoints from Katri R√§ikk√∂nen	Retinol	Weighted median	7	0.0384519	0.05683	0.498652
KRA_PSY_MOOD_EXMORE	Mood disorders	Psychiatric endpoints from Katri R√§ikk√∂nen	Retinol	Weighted mode	7	0.044576	0.071867	0.557896
KRA_PSY_PERSON_EXMORE	Personality disorders	Psychiatric endpoints from Katri R√§ikk√∂nen	Retinol	Inverse variance weighted (multiplicative random effects)	7	-0.0863146	0.0914223	0.345103
KRA_PSY_PERSON_EXMORE	Personality disorders	Psychiatric endpoints from Katri R√§ikk√∂nen	Retinol	Inverse variance weighted (fixed effects)	7	-0.0863146	0.0893722	0.33415
KRA_PSY_PERSON_EXMORE	Personality disorders	Psychiatric endpoints from Katri R√§ikk√∂nen	Retinol	MR Egger	7	-0.712359	0.391162	0.128222
KRA_PSY_PERSON_EXMORE	Personality disorders	Psychiatric endpoints from Katri R√§ikk√∂nen	Retinol	Weighted median	7	-0.0368594	0.12191	0.762385
KRA_PSY_PERSON_EXMORE	Personality disorders	Psychiatric endpoints from Katri R√§ikk√∂nen	Retinol	Weighted mode	7	-0.0461806	0.139287	0.751503
KRA_PSY_SCHIZODEL_EXMORE	Schizophrenia or delusion	Psychiatric endpoints from Katri R√§ikk√∂nen	Retinol	Inverse variance weighted (multiplicative random effects)	7	0.0281772	0.146632	0.847615
KRA_PSY_SCHIZODEL_EXMORE	Schizophrenia or delusion	Psychiatric endpoints from Katri R√§ikk√∂nen	Retinol	Inverse variance weighted (fixed effects)	7	0.0281772	0.0987506	0.775386
KRA_PSY_SCHIZODEL_EXMORE	Schizophrenia or delusion	Psychiatric endpoints from Katri R√§ikk√∂nen	Retinol	MR Egger	7	-0.0866861	0.701345	0.906447
KRA_PSY_SCHIZODEL_EXMORE	Schizophrenia or delusion	Psychiatric endpoints from Katri R√§ikk√∂nen	Retinol	Weighted median	7	0.0194039	0.140734	0.890338
KRA_PSY_SCHIZODEL_EXMORE	Schizophrenia or delusion	Psychiatric endpoints from Katri R√§ikk√∂nen	Retinol	Weighted mode	7	0.0172577	0.209775	0.93711
KRA_PSY_SLEEP_NONORG_EXMORE	Nonorganic sleeping disorders	Psychiatric endpoints from Katri R√§ikk√∂nen	Retinol	Inverse variance weighted (multiplicative random effects)	7	-0.0854973	0.0946578	0.366406
KRA_PSY_SLEEP_NONORG_EXMORE	Nonorganic sleeping disorders	Psychiatric endpoints from Katri R√§ikk√∂nen	Retinol	Inverse variance weighted (fixed effects)	7	-0.0854973	0.116825	0.464264
KRA_PSY_SLEEP_NONORG_EXMORE	Nonorganic sleeping disorders	Psychiatric endpoints from Katri R√§ikk√∂nen	Retinol	MR Egger	7	-0.66944	0.51184	0.247806
KRA_PSY_SLEEP_NONORG_EXMORE	Nonorganic sleeping disorders	Psychiatric endpoints from Katri R√§ikk√∂nen	Retinol	Weighted median	7	-0.0439604	0.151575	0.771797
KRA_PSY_SLEEP_NONORG_EXMORE	Nonorganic sleeping disorders	Psychiatric endpoints from Katri R√§ikk√∂nen	Retinol	Weighted mode	7	-0.0366578	0.200563	0.860995
KRA_PSY_SPEELING_EXMORE	Speech and linguistic disorders	Psychiatric endpoints from Katri R√§ikk√∂nen	Retinol	Inverse variance weighted (multiplicative random effects)	7	0.16314	0.237696	0.492499
KRA_PSY_SPEELING_EXMORE	Speech and linguistic disorders	Psychiatric endpoints from Katri R√§ikk√∂nen	Retinol	Inverse variance weighted (fixed effects)	7	0.16314	0.162813	0.316338
KRA_PSY_SPEELING_EXMORE	Speech and linguistic disorders	Psychiatric endpoints from Katri R√§ikk√∂nen	Retinol	MR Egger	7	0.603238	1.11644	0.612163
KRA_PSY_SPEELING_EXMORE	Speech and linguistic disorders	Psychiatric endpoints from Katri R√§ikk√∂nen	Retinol	Weighted median	7	-0.202103	0.232758	0.385232
KRA_PSY_SPEELING_EXMORE	Speech and linguistic disorders	Psychiatric endpoints from Katri R√§ikk√∂nen	Retinol	Weighted mode	7	-0.255291	0.39162	0.53863
KRA_PSY_SUBSTANCE_EXMORE	Substance abuse	Psychiatric endpoints from Katri R√§ikk√∂nen	Retinol	Inverse variance weighted (multiplicative random effects)	7	-0.0773835	0.107355	0.471023
KRA_PSY_SUBSTANCE_EXMORE	Substance abuse	Psychiatric endpoints from Katri R√§ikk√∂nen	Retinol	Inverse variance weighted (fixed effects)	7	-0.0773835	0.0560475	0.167378
KRA_PSY_SUBSTANCE_EXMORE	Substance abuse	Psychiatric endpoints from Katri R√§ikk√∂nen	Retinol	MR Egger	7	-0.0289788	0.515302	0.957331
KRA_PSY_SUBSTANCE_EXMORE	Substance abuse	Psychiatric endpoints from Katri R√§ikk√∂nen	Retinol	Weighted median	7	0.0172978	0.0793263	0.827383
KRA_PSY_SUBSTANCE_EXMORE	Substance abuse	Psychiatric endpoints from Katri R√§ikk√∂nen	Retinol	Weighted mode	7	0.0645668	0.0816755	0.459316
L12_ABSCESS_CUT	Cutaneous abscess, furuncle and carbuncle	Diseases of the skin and subcutaneous tissue (L12_)	Retinol	Inverse variance weighted (multiplicative random effects)	7	-0.0638678	0.0674942	0.34401
L12_ABSCESS_CUT	Cutaneous abscess, furuncle and carbuncle	Diseases of the skin and subcutaneous tissue (L12_)	Retinol	Inverse variance weighted (fixed effects)	7	-0.0638678	0.0870539	0.463157
L12_ABSCESS_CUT	Cutaneous abscess, furuncle and carbuncle	Diseases of the skin and subcutaneous tissue (L12_)	Retinol	MR Egger	7	-0.276388	0.380506	0.500178
L12_ABSCESS_CUT	Cutaneous abscess, furuncle and carbuncle	Diseases of the skin and subcutaneous tissue (L12_)	Retinol	Weighted median	7	-0.03241	0.113123	0.774493
L12_ABSCESS_CUT	Cutaneous abscess, furuncle and carbuncle	Diseases of the skin and subcutaneous tissue (L12_)	Retinol	Weighted mode	7	-0.197053	0.165521	0.278811
L12_ACNE	Acne	Diseases of the skin and subcutaneous tissue (L12_)	Retinol	Inverse variance weighted (multiplicative random effects)	7	-0.00752479	0.199785	0.969955
L12_ACNE	Acne	Diseases of the skin and subcutaneous tissue (L12_)	Retinol	Inverse variance weighted (fixed effects)	7	-0.00752479	0.151605	0.960414
L12_ACNE	Acne	Diseases of the skin and subcutaneous tissue (L12_)	Retinol	MR Egger	7	-0.391467	0.939158	0.694095
L12_ACNE	Acne	Diseases of the skin and subcutaneous tissue (L12_)	Retinol	Weighted median	7	-0.206002	0.206001	0.317307
L12_ACNE	Acne	Diseases of the skin and subcutaneous tissue (L12_)	Retinol	Weighted mode	7	-0.193603	0.270676	0.50132
L12_ACTINKERA	Actinic keratosis	Diseases of the skin and subcutaneous tissue (L12_)	Retinol	Inverse variance weighted (multiplicative random effects)	7	0.0873867	0.0525813	0.0965259
L12_ACTINKERA	Actinic keratosis	Diseases of the skin and subcutaneous tissue (L12_)	Retinol	Inverse variance weighted (fixed effects)	7	0.0873867	0.0781342	0.263389
L12_ACTINKERA	Actinic keratosis	Diseases of the skin and subcutaneous tissue (L12_)	Retinol	MR Egger	7	0.213006	0.34255	0.561309
L12_ACTINKERA	Actinic keratosis	Diseases of the skin and subcutaneous tissue (L12_)	Retinol	Weighted median	7	0.075954	0.0961495	0.429552
L12_ACTINKERA	Actinic keratosis	Diseases of the skin and subcutaneous tissue (L12_)	Retinol	Weighted mode	7	0.0567158	0.126121	0.668721
L12_ALLERGICCONTACT	Allergic contact dermatitis	Diseases of the skin and subcutaneous tissue (L12_)	Retinol	Inverse variance weighted (multiplicative random effects)	7	-0.0311402	0.146269	0.831407
L12_ALLERGICCONTACT	Allergic contact dermatitis	Diseases of the skin and subcutaneous tissue (L12_)	Retinol	Inverse variance weighted (fixed effects)	7	-0.0311402	0.11739	0.7908
L12_ALLERGICCONTACT	Allergic contact dermatitis	Diseases of the skin and subcutaneous tissue (L12_)	Retinol	MR Egger	7	-1.09105	0.513374	0.0869255
L12_ALLERGICCONTACT	Allergic contact dermatitis	Diseases of the skin and subcutaneous tissue (L12_)	Retinol	Weighted median	7	-0.0190314	0.150421	0.899319
L12_ALLERGICCONTACT	Allergic contact dermatitis	Diseases of the skin and subcutaneous tissue (L12_)	Retinol	Weighted mode	7	-0.0347619	0.170127	0.844852
L12_ATOPIC	Atopic dermatitis	Diseases of the skin and subcutaneous tissue (L12_)	Retinol	Inverse variance weighted (multiplicative random effects)	7	0.00322154	0.10317	0.97509
L12_ATOPIC	Atopic dermatitis	Diseases of the skin and subcutaneous tissue (L12_)	Retinol	Inverse variance weighted (fixed effects)	7	0.00322154	0.0680895	0.962264
L12_ATOPIC	Atopic dermatitis	Diseases of the skin and subcutaneous tissue (L12_)	Retinol	MR Egger	7	-0.410428	0.456321	0.409648
L12_ATOPIC	Atopic dermatitis	Diseases of the skin and subcutaneous tissue (L12_)	Retinol	Weighted median	7	-0.0199813	0.0973993	0.837456
L12_ATOPIC	Atopic dermatitis	Diseases of the skin and subcutaneous tissue (L12_)	Retinol	Weighted mode	7	-0.0580472	0.12226	0.651727
L12_ATROPHICSKIN	Atrophic disorders of skin	Diseases of the skin and subcutaneous tissue (L12_)	Retinol	Inverse variance weighted (multiplicative random effects)	7	-0.197581	0.0928018	0.0332489
L12_ATROPHICSKIN	Atrophic disorders of skin	Diseases of the skin and subcutaneous tissue (L12_)	Retinol	Inverse variance weighted (fixed effects)	7	-0.197581	0.12918	0.126141
L12_ATROPHICSKIN	Atrophic disorders of skin	Diseases of the skin and subcutaneous tissue (L12_)	Retinol	MR Egger	7	-0.402598	0.56585	0.508587
L12_ATROPHICSKIN	Atrophic disorders of skin	Diseases of the skin and subcutaneous tissue (L12_)	Retinol	Weighted median	7	-0.189681	0.159811	0.235263
L12_ATROPHICSKIN	Atrophic disorders of skin	Diseases of the skin and subcutaneous tissue (L12_)	Retinol	Weighted mode	7	-0.192302	0.212791	0.400974
L12_BULLOUS	Bullous disorders	Diseases of the skin and subcutaneous tissue (L12_)	Retinol	Inverse variance weighted (multiplicative random effects)	7	-0.139817	0.0709741	0.0488409
L12_BULLOUS	Bullous disorders	Diseases of the skin and subcutaneous tissue (L12_)	Retinol	Inverse variance weighted (fixed effects)	7	-0.139817	0.199937	0.484361
L12_BULLOUS	Bullous disorders	Diseases of the skin and subcutaneous tissue (L12_)	Retinol	MR Egger	7	0.341562	0.876013	0.712662
L12_BULLOUS	Bullous disorders	Diseases of the skin and subcutaneous tissue (L12_)	Retinol	Weighted median	7	-0.150496	0.237897	0.526988
L12_BULLOUS	Bullous disorders	Diseases of the skin and subcutaneous tissue (L12_)	Retinol	Weighted mode	7	-0.173123	0.306871	0.593094
L12_CELLULITIS	Cellulitis	Diseases of the skin and subcutaneous tissue (L12_)	Retinol	Inverse variance weighted (multiplicative random effects)	7	-0.0550037	0.0841736	0.513463
L12_CELLULITIS	Cellulitis	Diseases of the skin and subcutaneous tissue (L12_)	Retinol	Inverse variance weighted (fixed effects)	7	-0.0550037	0.095953	0.566485
L12_CELLULITIS	Cellulitis	Diseases of the skin and subcutaneous tissue (L12_)	Retinol	MR Egger	7	0.377218	0.419954	0.410226
L12_CELLULITIS	Cellulitis	Diseases of the skin and subcutaneous tissue (L12_)	Retinol	Weighted median	7	-0.0169785	0.122535	0.889797
L12_CELLULITIS	Cellulitis	Diseases of the skin and subcutaneous tissue (L12_)	Retinol	Weighted mode	7	-0.0238989	0.161348	0.8871
L12_CHRONICULCEROFSKIN	Chronic ulcer of skin, not elsewhere classified	Diseases of the skin and subcutaneous tissue (L12_)	Retinol	Inverse variance weighted (multiplicative random effects)	7	0.123008	0.242632	0.612174
L12_CHRONICULCEROFSKIN	Chronic ulcer of skin, not elsewhere classified	Diseases of the skin and subcutaneous tissue (L12_)	Retinol	Inverse variance weighted (fixed effects)	7	0.123008	0.182576	0.500481
L12_CHRONICULCEROFSKIN	Chronic ulcer of skin, not elsewhere classified	Diseases of the skin and subcutaneous tissue (L12_)	Retinol	MR Egger	7	-0.209082	1.15616	0.863594
L12_CHRONICULCEROFSKIN	Chronic ulcer of skin, not elsewhere classified	Diseases of the skin and subcutaneous tissue (L12_)	Retinol	Weighted median	7	0.305817	0.255569	0.231457
L12_CHRONICULCEROFSKIN	Chronic ulcer of skin, not elsewhere classified	Diseases of the skin and subcutaneous tissue (L12_)	Retinol	Weighted mode	7	0.30112	0.319654	0.382548
L12_CORNSANDCALLOS	Corns and callosities	Diseases of the skin and subcutaneous tissue (L12_)	Retinol	Inverse variance weighted (multiplicative random effects)	7	-0.087096	0.127233	0.493634
L12_CORNSANDCALLOS	Corns and callosities	Diseases of the skin and subcutaneous tissue (L12_)	Retinol	Inverse variance weighted (fixed effects)	7	-0.087096	0.171474	0.611507
L12_CORNSANDCALLOS	Corns and callosities	Diseases of the skin and subcutaneous tissue (L12_)	Retinol	MR Egger	7	0.937485	0.751426	0.26742
L12_CORNSANDCALLOS	Corns and callosities	Diseases of the skin and subcutaneous tissue (L12_)	Retinol	Weighted median	7	-0.0954195	0.218604	0.662478
L12_CORNSANDCALLOS	Corns and callosities	Diseases of the skin and subcutaneous tissue (L12_)	Retinol	Weighted mode	7	-0.0871919	0.288434	0.772633
L12_DECUBITANSULCERANDPRESSURE	Decubitus ulcer and pressure area	Diseases of the skin and subcutaneous tissue (L12_)	Retinol	Inverse variance weighted (multiplicative random effects)	7	-0.26008	0.182043	0.153098
L12_DECUBITANSULCERANDPRESSURE	Decubitus ulcer and pressure area	Diseases of the skin and subcutaneous tissue (L12_)	Retinol	Inverse variance weighted (fixed effects)	7	-0.26008	0.202728	0.199527
L12_DECUBITANSULCERANDPRESSURE	Decubitus ulcer and pressure area	Diseases of the skin and subcutaneous tissue (L12_)	Retinol	MR Egger	7	-1.03704	0.886777	0.294933
L12_DECUBITANSULCERANDPRESSURE	Decubitus ulcer and pressure area	Diseases of the skin and subcutaneous tissue (L12_)	Retinol	Weighted median	7	-0.353941	0.258143	0.170342
L12_DECUBITANSULCERANDPRESSURE	Decubitus ulcer and pressure area	Diseases of the skin and subcutaneous tissue (L12_)	Retinol	Weighted mode	7	-0.314173	0.347644	0.40097
L12_DERMATITISECZEMA	Dermatitis and eczema	Diseases of the skin and subcutaneous tissue (L12_)	Retinol	Inverse variance weighted (multiplicative random effects)	7	0.0332781	0.0757092	0.660262
L12_DERMATITISECZEMA	Dermatitis and eczema	Diseases of the skin and subcutaneous tissue (L12_)	Retinol	Inverse variance weighted (fixed effects)	7	0.0332781	0.0405614	0.411967
L12_DERMATITISECZEMA	Dermatitis and eczema	Diseases of the skin and subcutaneous tissue (L12_)	Retinol	MR Egger	7	-0.548032	0.245844	0.0762425
L12_DERMATITISECZEMA	Dermatitis and eczema	Diseases of the skin and subcutaneous tissue (L12_)	Retinol	Weighted median	7	0.0132845	0.0567956	0.815063
L12_DERMATITISECZEMA	Dermatitis and eczema	Diseases of the skin and subcutaneous tissue (L12_)	Retinol	Weighted mode	7	-0.00243598	0.0644429	0.971073
L12_DERMATITISNAS	Other and unspecified dermatitis	Diseases of the skin and subcutaneous tissue (L12_)	Retinol	Inverse variance weighted (multiplicative random effects)	7	0.0782865	0.0928828	0.399311
L12_DERMATITISNAS	Other and unspecified dermatitis	Diseases of the skin and subcutaneous tissue (L12_)	Retinol	Inverse variance weighted (fixed effects)	7	0.0782865	0.0540904	0.147806
L12_DERMATITISNAS	Other and unspecified dermatitis	Diseases of the skin and subcutaneous tissue (L12_)	Retinol	MR Egger	7	-0.548714	0.34036	0.167846
L12_DERMATITISNAS	Other and unspecified dermatitis	Diseases of the skin and subcutaneous tissue (L12_)	Retinol	Weighted median	7	0.0311718	0.0752889	0.678853
L12_DERMATITISNAS	Other and unspecified dermatitis	Diseases of the skin and subcutaneous tissue (L12_)	Retinol	Weighted mode	7	0.0405785	0.0896366	0.666673
L12_DERM_NUMMULAR	Nummular dermatitis	Diseases of the skin and subcutaneous tissue (L12_)	Retinol	Inverse variance weighted (multiplicative random effects)	7	-0.103627	0.207952	0.618257
L12_DERM_NUMMULAR	Nummular dermatitis	Diseases of the skin and subcutaneous tissue (L12_)	Retinol	Inverse variance weighted (fixed effects)	7	-0.103627	0.167558	0.536276
L12_DERM_NUMMULAR	Nummular dermatitis	Diseases of the skin and subcutaneous tissue (L12_)	Retinol	MR Egger	7	-1.01259	0.905296	0.314183
L12_DERM_NUMMULAR	Nummular dermatitis	Diseases of the skin and subcutaneous tissue (L12_)	Retinol	Weighted median	7	-0.103141	0.230476	0.654506
L12_DERM_NUMMULAR	Nummular dermatitis	Diseases of the skin and subcutaneous tissue (L12_)	Retinol	Weighted mode	7	-0.0670774	0.316937	0.839392
L12_DISORDSKINAPPENDIX	Disorders of skin appendages	Diseases of the skin and subcutaneous tissue (L12_)	Retinol	Inverse variance weighted (multiplicative random effects)	7	-0.0861037	0.110788	0.437046
L12_DISORDSKINAPPENDIX	Disorders of skin appendages	Diseases of the skin and subcutaneous tissue (L12_)	Retinol	Inverse variance weighted (fixed effects)	7	-0.0861037	0.0627431	0.169963
L12_DISORDSKINAPPENDIX	Disorders of skin appendages	Diseases of the skin and subcutaneous tissue (L12_)	Retinol	MR Egger	7	-0.389591	0.51273	0.481622
L12_DISORDSKINAPPENDIX	Disorders of skin appendages	Diseases of the skin and subcutaneous tissue (L12_)	Retinol	Weighted median	7	-0.0904083	0.0864244	0.295516
L12_DISORDSKINAPPENDIX	Disorders of skin appendages	Diseases of the skin and subcutaneous tissue (L12_)	Retinol	Weighted mode	7	-0.102071	0.105784	0.371857
L12_FOLICULAROTH	Other follicular disorders	Diseases of the skin and subcutaneous tissue (L12_)	Retinol	Inverse variance weighted (multiplicative random effects)	7	0.0804374	0.138901	0.562522
L12_FOLICULAROTH	Other follicular disorders	Diseases of the skin and subcutaneous tissue (L12_)	Retinol	Inverse variance weighted (fixed effects)	7	0.0804374	0.179263	0.653639
L12_FOLICULAROTH	Other follicular disorders	Diseases of the skin and subcutaneous tissue (L12_)	Retinol	MR Egger	7	0.162481	0.784433	0.844078
L12_FOLICULAROTH	Other follicular disorders	Diseases of the skin and subcutaneous tissue (L12_)	Retinol	Weighted median	7	0.0340485	0.222877	0.878581
L12_FOLICULAROTH	Other follicular disorders	Diseases of the skin and subcutaneous tissue (L12_)	Retinol	Weighted mode	7	0.0767757	0.292911	0.802001
L12_FOLLICULARCYST	Follicular cysts of skin and subcutaneous tissue	Diseases of the skin and subcutaneous tissue (L12_)	Retinol	Inverse variance weighted (multiplicative random effects)	7	-0.0907065	0.125923	0.471321
L12_FOLLICULARCYST	Follicular cysts of skin and subcutaneous tissue	Diseases of the skin and subcutaneous tissue (L12_)	Retinol	Inverse variance weighted (fixed effects)	7	-0.0907065	0.105137	0.388277
L12_FOLLICULARCYST	Follicular cysts of skin and subcutaneous tissue	Diseases of the skin and subcutaneous tissue (L12_)	Retinol	MR Egger	7	-0.25618	0.598112	0.686246
L12_FOLLICULARCYST	Follicular cysts of skin and subcutaneous tissue	Diseases of the skin and subcutaneous tissue (L12_)	Retinol	Weighted median	7	-0.183425	0.151386	0.225652
L12_FOLLICULARCYST	Follicular cysts of skin and subcutaneous tissue	Diseases of the skin and subcutaneous tissue (L12_)	Retinol	Weighted mode	7	-0.252344	0.214475	0.283928
L12_HYPETROPHICSCAR	Hypertrophic scar	Diseases of the skin and subcutaneous tissue (L12_)	Retinol	Inverse variance weighted (multiplicative random effects)	7	0.160469	0.184191	0.383639
L12_HYPETROPHICSCAR	Hypertrophic scar	Diseases of the skin and subcutaneous tissue (L12_)	Retinol	Inverse variance weighted (fixed effects)	7	0.160469	0.201134	0.424974
L12_HYPETROPHICSCAR	Hypertrophic scar	Diseases of the skin and subcutaneous tissue (L12_)	Retinol	MR Egger	7	0.730169	0.879388	0.444185
L12_HYPETROPHICSCAR	Hypertrophic scar	Diseases of the skin and subcutaneous tissue (L12_)	Retinol	Weighted median	7	0.156285	0.264618	0.554784
L12_HYPETROPHICSCAR	Hypertrophic scar	Diseases of the skin and subcutaneous tissue (L12_)	Retinol	Weighted mode	7	0.168622	0.348149	0.645318
L12_IMPETIGO	Impetigo	Diseases of the skin and subcutaneous tissue (L12_)	Retinol	Inverse variance weighted (multiplicative random effects)	7	-0.247345	0.0612932	5.45001e-05
L12_IMPETIGO	Impetigo	Diseases of the skin and subcutaneous tissue (L12_)	Retinol	Inverse variance weighted (fixed effects)	7	-0.247345	0.222831	0.266995
L12_IMPETIGO	Impetigo	Diseases of the skin and subcutaneous tissue (L12_)	Retinol	MR Egger	7	-0.601825	0.973793	0.563622
L12_IMPETIGO	Impetigo	Diseases of the skin and subcutaneous tissue (L12_)	Retinol	Weighted median	7	-0.303679	0.273243	0.266401
L12_IMPETIGO	Impetigo	Diseases of the skin and subcutaneous tissue (L12_)	Retinol	Weighted mode	7	-0.302127	0.351312	0.422818
L12_INFECT_DERM	Infective dermatitis	Diseases of the skin and subcutaneous tissue (L12_)	Retinol	Inverse variance weighted (multiplicative random effects)	7	0.0816556	0.173822	0.638523
L12_INFECT_DERM	Infective dermatitis	Diseases of the skin and subcutaneous tissue (L12_)	Retinol	Inverse variance weighted (fixed effects)	7	0.0816556	0.133103	0.539561
L12_INFECT_DERM	Infective dermatitis	Diseases of the skin and subcutaneous tissue (L12_)	Retinol	MR Egger	7	-1.24454	0.583541	0.086105
L12_INFECT_DERM	Infective dermatitis	Diseases of the skin and subcutaneous tissue (L12_)	Retinol	Weighted median	7	0.113509	0.19637	0.563239
L12_INFECT_DERM	Infective dermatitis	Diseases of the skin and subcutaneous tissue (L12_)	Retinol	Weighted mode	7	0.130578	0.361908	0.730609
L12_INFECT_SKIN	Infections of the skin and subcutaneous tissue	Diseases of the skin and subcutaneous tissue (L12_)	Retinol	Inverse variance weighted (multiplicative random effects)	7	-0.0271132	0.0360672	0.452207
L12_INFECT_SKIN	Infections of the skin and subcutaneous tissue	Diseases of the skin and subcutaneous tissue (L12_)	Retinol	Inverse variance weighted (fixed effects)	7	-0.0271132	0.0547372	0.620364
L12_INFECT_SKIN	Infections of the skin and subcutaneous tissue	Diseases of the skin and subcutaneous tissue (L12_)	Retinol	MR Egger	7	0.0355936	0.239396	0.887616
L12_INFECT_SKIN	Infections of the skin and subcutaneous tissue	Diseases of the skin and subcutaneous tissue (L12_)	Retinol	Weighted median	7	-0.0415564	0.065236	0.524114
L12_INFECT_SKIN	Infections of the skin and subcutaneous tissue	Diseases of the skin and subcutaneous tissue (L12_)	Retinol	Weighted mode	7	-0.059891	0.0950432	0.551827
L12_INFECT_SKIN_OTHER	Other local infections of skin and subcutaneous tissue	Diseases of the skin and subcutaneous tissue (L12_)	Retinol	Inverse variance weighted (multiplicative random effects)	7	0.108088	0.153635	0.481723
L12_INFECT_SKIN_OTHER	Other local infections of skin and subcutaneous tissue	Diseases of the skin and subcutaneous tissue (L12_)	Retinol	Inverse variance weighted (fixed effects)	7	0.108088	0.148463	0.466586
L12_INFECT_SKIN_OTHER	Other local infections of skin and subcutaneous tissue	Diseases of the skin and subcutaneous tissue (L12_)	Retinol	MR Egger	7	-1.12755	0.64856	0.142613
L12_INFECT_SKIN_OTHER	Other local infections of skin and subcutaneous tissue	Diseases of the skin and subcutaneous tissue (L12_)	Retinol	Weighted median	7	0.15379	0.206998	0.457509
L12_INFECT_SKIN_OTHER	Other local infections of skin and subcutaneous tissue	Diseases of the skin and subcutaneous tissue (L12_)	Retinol	Weighted mode	7	0.212604	0.235891	0.402165
L12_INTERNALSUBSTANCEDERM	Dermatitis due to substances taken internally	Diseases of the skin and subcutaneous tissue (L12_)	Retinol	Inverse variance weighted (multiplicative random effects)	7	0.125936	0.0721601	0.0809457
L12_INTERNALSUBSTANCEDERM	Dermatitis due to substances taken internally	Diseases of the skin and subcutaneous tissue (L12_)	Retinol	Inverse variance weighted (fixed effects)	7	0.125936	0.155059	0.416688
L12_INTERNALSUBSTANCEDERM	Dermatitis due to substances taken internally	Diseases of the skin and subcutaneous tissue (L12_)	Retinol	MR Egger	7	-0.369407	0.678087	0.609314
L12_INTERNALSUBSTANCEDERM	Dermatitis due to substances taken internally	Diseases of the skin and subcutaneous tissue (L12_)	Retinol	Weighted median	7	0.116858	0.188885	0.53613
L12_INTERNALSUBSTANCEDERM	Dermatitis due to substances taken internally	Diseases of the skin and subcutaneous tissue (L12_)	Retinol	Weighted mode	7	0.175049	0.236854	0.487765
L12_LICHENPLANUS	Lichen planus	Diseases of the skin and subcutaneous tissue (L12_)	Retinol	Inverse variance weighted (multiplicative random effects)	7	-0.0950837	0.0768016	0.2157
L12_LICHENPLANUS	Lichen planus	Diseases of the skin and subcutaneous tissue (L12_)	Retinol	Inverse variance weighted (fixed effects)	7	-0.0950837	0.129685	0.463443
L12_LICHENPLANUS	Lichen planus	Diseases of the skin and subcutaneous tissue (L12_)	Retinol	MR Egger	7	-0.576605	0.567666	0.356353
L12_LICHENPLANUS	Lichen planus	Diseases of the skin and subcutaneous tissue (L12_)	Retinol	Weighted median	7	-0.152807	0.15379	0.320416
L12_LICHENPLANUS	Lichen planus	Diseases of the skin and subcutaneous tissue (L12_)	Retinol	Weighted mode	7	-0.162878	0.205492	0.458183
L12_LICHENPLANUS_INCLAVO	Lichen planus, including avohilmo	Diseases of the skin and subcutaneous tissue (L12_)	Retinol	Inverse variance weighted (multiplicative random effects)	7	-0.116595	0.105019	0.2669
L12_LICHENPLANUS_INCLAVO	Lichen planus, including avohilmo	Diseases of the skin and subcutaneous tissue (L12_)	Retinol	Inverse variance weighted (fixed effects)	7	-0.116595	0.110548	0.291565
L12_LICHENPLANUS_INCLAVO	Lichen planus, including avohilmo	Diseases of the skin and subcutaneous tissue (L12_)	Retinol	MR Egger	7	-0.819071	0.483921	0.151319
L12_LICHENPLANUS_INCLAVO	Lichen planus, including avohilmo	Diseases of the skin and subcutaneous tissue (L12_)	Retinol	Weighted median	7	-0.163138	0.138258	0.238019
L12_LICHENPLANUS_INCLAVO	Lichen planus, including avohilmo	Diseases of the skin and subcutaneous tissue (L12_)	Retinol	Weighted mode	7	-0.183872	0.180748	0.348271
L12_LICHENSCLERATROPH	Lichen sclerosus et atrophicus	Diseases of the skin and subcutaneous tissue (L12_)	Retinol	Inverse variance weighted (multiplicative random effects)	7	-0.353673	0.0762748	3.53808e-06
L12_LICHENSCLERATROPH	Lichen sclerosus et atrophicus	Diseases of the skin and subcutaneous tissue (L12_)	Retinol	Inverse variance weighted (fixed effects)	7	-0.353673	0.16343	0.0304598
L12_LICHENSCLERATROPH	Lichen sclerosus et atrophicus	Diseases of the skin and subcutaneous tissue (L12_)	Retinol	MR Egger	7	-1.00007	0.716613	0.22166
L12_LICHENSCLERATROPH	Lichen sclerosus et atrophicus	Diseases of the skin and subcutaneous tissue (L12_)	Retinol	Weighted median	7	-0.334257	0.200595	0.0956491
L12_LICHENSCLERATROPH	Lichen sclerosus et atrophicus	Diseases of the skin and subcutaneous tissue (L12_)	Retinol	Weighted mode	7	-0.258318	0.259886	0.358619
L12_LICHSIMPANDPRURIGO	Lichen simplex chronicus and prurigo	Diseases of the skin and subcutaneous tissue (L12_)	Retinol	Inverse variance weighted (multiplicative random effects)	7	-0.0749188	0.166115	0.651985
L12_LICHSIMPANDPRURIGO	Lichen simplex chronicus and prurigo	Diseases of the skin and subcutaneous tissue (L12_)	Retinol	Inverse variance weighted (fixed effects)	7	-0.0749188	0.189896	0.693193
L12_LICHSIMPANDPRURIGO	Lichen simplex chronicus and prurigo	Diseases of the skin and subcutaneous tissue (L12_)	Retinol	MR Egger	7	-1.00404	0.831184	0.281076
L12_LICHSIMPANDPRURIGO	Lichen simplex chronicus and prurigo	Diseases of the skin and subcutaneous tissue (L12_)	Retinol	Weighted median	7	-0.0639918	0.228336	0.779284
L12_LICHSIMPANDPRURIGO	Lichen simplex chronicus and prurigo	Diseases of the skin and subcutaneous tissue (L12_)	Retinol	Weighted mode	7	-0.0757617	0.271069	0.789252
L12_LYMPHADENITIS	Acute lymphadenitis	Diseases of the skin and subcutaneous tissue (L12_)	Retinol	Inverse variance weighted (multiplicative random effects)	7	-0.0449386	0.1898	0.812837
L12_LYMPHADENITIS	Acute lymphadenitis	Diseases of the skin and subcutaneous tissue (L12_)	Retinol	Inverse variance weighted (fixed effects)	7	-0.0449386	0.180341	0.803217
L12_LYMPHADENITIS	Acute lymphadenitis	Diseases of the skin and subcutaneous tissue (L12_)	Retinol	MR Egger	7	0.97922	0.789709	0.270002
L12_LYMPHADENITIS	Acute lymphadenitis	Diseases of the skin and subcutaneous tissue (L12_)	Retinol	Weighted median	7	-0.276931	0.228748	0.226033
L12_LYMPHADENITIS	Acute lymphadenitis	Diseases of the skin and subcutaneous tissue (L12_)	Retinol	Weighted mode	7	-0.311316	0.251539	0.26208
L12_NAILDIS	Nail disorders	Diseases of the skin and subcutaneous tissue (L12_)	Retinol	Inverse variance weighted (multiplicative random effects)	7	0.0555217	0.199659	0.780949
L12_NAILDIS	Nail disorders	Diseases of the skin and subcutaneous tissue (L12_)	Retinol	Inverse variance weighted (fixed effects)	7	0.0555217	0.163767	0.734588
L12_NAILDIS	Nail disorders	Diseases of the skin and subcutaneous tissue (L12_)	Retinol	MR Egger	7	-1.24997	0.743207	0.153425
L12_NAILDIS	Nail disorders	Diseases of the skin and subcutaneous tissue (L12_)	Retinol	Weighted median	7	0.0583691	0.21648	0.787447
L12_NAILDIS	Nail disorders	Diseases of the skin and subcutaneous tissue (L12_)	Retinol	Weighted mode	7	0.0394455	0.274904	0.890602
L12_NAIL_INGROW	Ingrowing nail	Diseases of the skin and subcutaneous tissue (L12_)	Retinol	Inverse variance weighted (multiplicative random effects)	7	0.0424184	0.199938	0.831984
L12_NAIL_INGROW	Ingrowing nail	Diseases of the skin and subcutaneous tissue (L12_)	Retinol	Inverse variance weighted (fixed effects)	7	0.0424184	0.200271	0.832259
L12_NAIL_INGROW	Ingrowing nail	Diseases of the skin and subcutaneous tissue (L12_)	Retinol	MR Egger	7	-1.3889	0.874247	0.172998
L12_NAIL_INGROW	Ingrowing nail	Diseases of the skin and subcutaneous tissue (L12_)	Retinol	Weighted median	7	0.156146	0.257792	0.54471
L12_NAIL_INGROW	Ingrowing nail	Diseases of the skin and subcutaneous tissue (L12_)	Retinol	Weighted mode	7	0.175881	0.37053	0.651803
L12_OTHERCONTACT	Other contact dermatitis	Diseases of the skin and subcutaneous tissue (L12_)	Retinol	Inverse variance weighted (multiplicative random effects)	7	-0.196236	0.204889	0.338181
L12_OTHERCONTACT	Other contact dermatitis	Diseases of the skin and subcutaneous tissue (L12_)	Retinol	Inverse variance weighted (fixed effects)	7	-0.196236	0.153601	0.201402
L12_OTHERCONTACT	Other contact dermatitis	Diseases of the skin and subcutaneous tissue (L12_)	Retinol	MR Egger	7	-1.70541	0.697793	0.0583653
L12_OTHERCONTACT	Other contact dermatitis	Diseases of the skin and subcutaneous tissue (L12_)	Retinol	Weighted median	7	-0.15467	0.204497	0.449445
L12_OTHERCONTACT	Other contact dermatitis	Diseases of the skin and subcutaneous tissue (L12_)	Retinol	Weighted mode	7	-0.0472419	0.295573	0.878259
L12_OTHERDISSKINANDSUBCUTIS	Other disorders of skin and subcutaneous tissue, not elsewhere classified	Diseases of the skin and subcutaneous tissue (L12_)	Retinol	Inverse variance weighted (multiplicative random effects)	7	0.0473029	0.158245	0.764999
L12_OTHERDISSKINANDSUBCUTIS	Other disorders of skin and subcutaneous tissue, not elsewhere classified	Diseases of the skin and subcutaneous tissue (L12_)	Retinol	Inverse variance weighted (fixed effects)	7	0.0473029	0.117399	0.687004
L12_OTHERDISSKINANDSUBCUTIS	Other disorders of skin and subcutaneous tissue, not elsewhere classified	Diseases of the skin and subcutaneous tissue (L12_)	Retinol	MR Egger	7	-0.0454282	0.75639	0.954435
L12_OTHERDISSKINANDSUBCUTIS	Other disorders of skin and subcutaneous tissue, not elsewhere classified	Diseases of the skin and subcutaneous tissue (L12_)	Retinol	Weighted median	7	0.0348853	0.163376	0.830916
L12_OTHERDISSKINANDSUBCUTIS	Other disorders of skin and subcutaneous tissue, not elsewhere classified	Diseases of the skin and subcutaneous tissue (L12_)	Retinol	Weighted mode	7	0.0105118	0.254614	0.968408
L12_OTHERSKINSUBCUTIS	Other disorders of skin and subcutaneous tissue	Diseases of the skin and subcutaneous tissue (L12_)	Retinol	Inverse variance weighted (multiplicative random effects)	7	-0.0604957	0.0404217	0.134493
L12_OTHERSKINSUBCUTIS	Other disorders of skin and subcutaneous tissue	Diseases of the skin and subcutaneous tissue (L12_)	Retinol	Inverse variance weighted (fixed effects)	7	-0.0604957	0.052299	0.247384
L12_OTHERSKINSUBCUTIS	Other disorders of skin and subcutaneous tissue	Diseases of the skin and subcutaneous tissue (L12_)	Retinol	MR Egger	7	-0.180687	0.228933	0.465722
L12_OTHERSKINSUBCUTIS	Other disorders of skin and subcutaneous tissue	Diseases of the skin and subcutaneous tissue (L12_)	Retinol	Weighted median	7	-0.0657711	0.0685803	0.33754
L12_OTHERSKINSUBCUTIS	Other disorders of skin and subcutaneous tissue	Diseases of the skin and subcutaneous tissue (L12_)	Retinol	Weighted mode	7	-0.077718	0.0883406	0.412837
L12_PAPULOSQUAMOUS	Papulosquamous disorders	Diseases of the skin and subcutaneous tissue (L12_)	Retinol	Inverse variance weighted (multiplicative random effects)	7	0.067795	0.112185	0.545634
L12_PAPULOSQUAMOUS	Papulosquamous disorders	Diseases of the skin and subcutaneous tissue (L12_)	Retinol	Inverse variance weighted (fixed effects)	7	0.067795	0.0685749	0.322846
L12_PAPULOSQUAMOUS	Papulosquamous disorders	Diseases of the skin and subcutaneous tissue (L12_)	Retinol	MR Egger	7	-0.592718	0.444255	0.23968
L12_PAPULOSQUAMOUS	Papulosquamous disorders	Diseases of the skin and subcutaneous tissue (L12_)	Retinol	Weighted median	7	-0.0489205	0.092085	0.595243
L12_PAPULOSQUAMOUS	Papulosquamous disorders	Diseases of the skin and subcutaneous tissue (L12_)	Retinol	Weighted mode	7	-0.044674	0.110156	0.699136
L12_PILONIDALCYST	Pilonidal cyst	Diseases of the skin and subcutaneous tissue (L12_)	Retinol	Inverse variance weighted (multiplicative random effects)	7	-0.0686345	0.180876	0.704348
L12_PILONIDALCYST	Pilonidal cyst	Diseases of the skin and subcutaneous tissue (L12_)	Retinol	Inverse variance weighted (fixed effects)	7	-0.0686345	0.14792	0.64265
L12_PILONIDALCYST	Pilonidal cyst	Diseases of the skin and subcutaneous tissue (L12_)	Retinol	MR Egger	7	0.381933	0.840725	0.668661
L12_PILONIDALCYST	Pilonidal cyst	Diseases of the skin and subcutaneous tissue (L12_)	Retinol	Weighted median	7	-0.0258058	0.202158	0.898425
L12_PILONIDALCYST	Pilonidal cyst	Diseases of the skin and subcutaneous tissue (L12_)	Retinol	Weighted mode	7	0.10445	0.257677	0.699276
L12_PRURITUS	Pruritus	Diseases of the skin and subcutaneous tissue (L12_)	Retinol	Inverse variance weighted (multiplicative random effects)	7	0.0638495	0.151258	0.672935
L12_PRURITUS	Pruritus	Diseases of the skin and subcutaneous tissue (L12_)	Retinol	Inverse variance weighted (fixed effects)	7	0.0638495	0.144108	0.657717
L12_PRURITUS	Pruritus	Diseases of the skin and subcutaneous tissue (L12_)	Retinol	MR Egger	7	0.0983214	0.725667	0.897509
L12_PRURITUS	Pruritus	Diseases of the skin and subcutaneous tissue (L12_)	Retinol	Weighted median	7	0.11672	0.19128	0.541727
L12_PRURITUS	Pruritus	Diseases of the skin and subcutaneous tissue (L12_)	Retinol	Weighted mode	7	0.3596	0.297642	0.272438
L12_PSORIASIS	Psoriasis	Diseases of the skin and subcutaneous tissue (L12_)	Retinol	Inverse variance weighted (multiplicative random effects)	7	0.13103	0.139389	0.347201
L12_PSORIASIS	Psoriasis	Diseases of the skin and subcutaneous tissue (L12_)	Retinol	Inverse variance weighted (fixed effects)	7	0.13103	0.0815238	0.107998
L12_PSORIASIS	Psoriasis	Diseases of the skin and subcutaneous tissue (L12_)	Retinol	MR Egger	7	-0.627872	0.570531	0.321251
L12_PSORIASIS	Psoriasis	Diseases of the skin and subcutaneous tissue (L12_)	Retinol	Weighted median	7	0.0304038	0.110734	0.78365
L12_PSORIASIS	Psoriasis	Diseases of the skin and subcutaneous tissue (L12_)	Retinol	Weighted mode	7	0.0267101	0.13204	0.846376
L12_PSORI_ARTHRO	Arthropathic psoriasis	Diseases of the skin and subcutaneous tissue (L12_)	Retinol	Inverse variance weighted (multiplicative random effects)	7	0.192755	0.207736	0.353468
L12_PSORI_ARTHRO	Arthropathic psoriasis	Diseases of the skin and subcutaneous tissue (L12_)	Retinol	Inverse variance weighted (fixed effects)	7	0.192755	0.13442	0.151577
L12_PSORI_ARTHRO	Arthropathic psoriasis	Diseases of the skin and subcutaneous tissue (L12_)	Retinol	MR Egger	7	-0.353271	0.965792	0.729492
L12_PSORI_ARTHRO	Arthropathic psoriasis	Diseases of the skin and subcutaneous tissue (L12_)	Retinol	Weighted median	7	0.119403	0.188993	0.527527
L12_PSORI_ARTHRO	Arthropathic psoriasis	Diseases of the skin and subcutaneous tissue (L12_)	Retinol	Weighted mode	7	0.0812425	0.231973	0.738138
L12_PSORI_NAS	Other and unspecified psoriasis	Diseases of the skin and subcutaneous tissue (L12_)	Retinol	Inverse variance weighted (multiplicative random effects)	7	-0.0995892	0.280512	0.72257
L12_PSORI_NAS	Other and unspecified psoriasis	Diseases of the skin and subcutaneous tissue (L12_)	Retinol	Inverse variance weighted (fixed effects)	7	-0.0995892	0.188805	0.597866
L12_PSORI_NAS	Other and unspecified psoriasis	Diseases of the skin and subcutaneous tissue (L12_)	Retinol	MR Egger	7	-1.46036	1.19475	0.276058
L12_PSORI_NAS	Other and unspecified psoriasis	Diseases of the skin and subcutaneous tissue (L12_)	Retinol	Weighted median	7	-0.260221	0.267721	0.331059
L12_PSORI_NAS	Other and unspecified psoriasis	Diseases of the skin and subcutaneous tissue (L12_)	Retinol	Weighted mode	7	-0.386198	0.349671	0.311705
L12_PSORI_VULG	Psoriasis vulgaris	Diseases of the skin and subcutaneous tissue (L12_)	Retinol	Inverse variance weighted (multiplicative random effects)	7	0.0344874	0.160327	0.829684
L12_PSORI_VULG	Psoriasis vulgaris	Diseases of the skin and subcutaneous tissue (L12_)	Retinol	Inverse variance weighted (fixed effects)	7	0.0344874	0.102839	0.73736
L12_PSORI_VULG	Psoriasis vulgaris	Diseases of the skin and subcutaneous tissue (L12_)	Retinol	MR Egger	7	-1.0996	0.565361	0.109374
L12_PSORI_VULG	Psoriasis vulgaris	Diseases of the skin and subcutaneous tissue (L12_)	Retinol	Weighted median	7	-0.146124	0.143507	0.308564
L12_PSORI_VULG	Psoriasis vulgaris	Diseases of the skin and subcutaneous tissue (L12_)	Retinol	Weighted mode	7	-0.133236	0.177897	0.482204
L12_ROSACEANAS	Other and unspecified rosacea	Diseases of the skin and subcutaneous tissue (L12_)	Retinol	Inverse variance weighted (multiplicative random effects)	7	-0.0468	0.24382	0.847786
L12_ROSACEANAS	Other and unspecified rosacea	Diseases of the skin and subcutaneous tissue (L12_)	Retinol	Inverse variance weighted (fixed effects)	7	-0.0468	0.166973	0.779259
L12_ROSACEANAS	Other and unspecified rosacea	Diseases of the skin and subcutaneous tissue (L12_)	Retinol	MR Egger	7	-0.299451	1.16253	0.806991
L12_ROSACEANAS	Other and unspecified rosacea	Diseases of the skin and subcutaneous tissue (L12_)	Retinol	Weighted median	7	0.172209	0.245658	0.483297
L12_ROSACEANAS	Other and unspecified rosacea	Diseases of the skin and subcutaneous tissue (L12_)	Retinol	Weighted mode	7	0.254806	0.360577	0.506278
L12_SEBORRHOEIC	Seborrhoeic dermatitis	Diseases of the skin and subcutaneous tissue (L12_)	Retinol	Inverse variance weighted (multiplicative random effects)	7	0.00689015	0.107483	0.948887
L12_SEBORRHOEIC	Seborrhoeic dermatitis	Diseases of the skin and subcutaneous tissue (L12_)	Retinol	Inverse variance weighted (fixed effects)	7	0.00689015	0.152125	0.963874
L12_SEBORRHOEIC	Seborrhoeic dermatitis	Diseases of the skin and subcutaneous tissue (L12_)	Retinol	MR Egger	7	0.240284	0.667218	0.733464
L12_SEBORRHOEIC	Seborrhoeic dermatitis	Diseases of the skin and subcutaneous tissue (L12_)	Retinol	Weighted median	7	0.0753153	0.188821	0.689989
L12_SEBORRHOEIC	Seborrhoeic dermatitis	Diseases of the skin and subcutaneous tissue (L12_)	Retinol	Weighted mode	7	0.139222	0.248038	0.594925
L12_SEBORRKERAT	Seborrhoeic keratosis	Diseases of the skin and subcutaneous tissue (L12_)	Retinol	Inverse variance weighted (multiplicative random effects)	7	-0.0236984	0.0874115	0.786304
L12_SEBORRKERAT	Seborrhoeic keratosis	Diseases of the skin and subcutaneous tissue (L12_)	Retinol	Inverse variance weighted (fixed effects)	7	-0.0236984	0.107153	0.824965
L12_SEBORRKERAT	Seborrhoeic keratosis	Diseases of the skin and subcutaneous tissue (L12_)	Retinol	MR Egger	7	-0.39597	0.46957	0.437552
L12_SEBORRKERAT	Seborrhoeic keratosis	Diseases of the skin and subcutaneous tissue (L12_)	Retinol	Weighted median	7	-0.058416	0.136637	0.668995
L12_SEBORRKERAT	Seborrhoeic keratosis	Diseases of the skin and subcutaneous tissue (L12_)	Retinol	Weighted mode	7	-0.132355	0.195728	0.524097
L12_SKINSUBCUTISNAS	Other and unspecified disorders of skin and subcutaneous tissue	Diseases of the skin and subcutaneous tissue (L12_)	Retinol	Inverse variance weighted (multiplicative random effects)	7	0.0120956	0.184987	0.947866
L12_SKINSUBCUTISNAS	Other and unspecified disorders of skin and subcutaneous tissue	Diseases of the skin and subcutaneous tissue (L12_)	Retinol	Inverse variance weighted (fixed effects)	7	0.0120956	0.173769	0.944506
L12_SKINSUBCUTISNAS	Other and unspecified disorders of skin and subcutaneous tissue	Diseases of the skin and subcutaneous tissue (L12_)	Retinol	MR Egger	7	0.0196882	0.882507	0.983064
L12_SKINSUBCUTISNAS	Other and unspecified disorders of skin and subcutaneous tissue	Diseases of the skin and subcutaneous tissue (L12_)	Retinol	Weighted median	7	0.249114	0.233669	0.28638
L12_SKINSUBCUTISNAS	Other and unspecified disorders of skin and subcutaneous tissue	Diseases of the skin and subcutaneous tissue (L12_)	Retinol	Weighted mode	7	0.269796	0.288299	0.385484
L12_ULCERLOWLIMB	Ulcer of lower limb, not elsewhere classified	Diseases of the skin and subcutaneous tissue (L12_)	Retinol	Inverse variance weighted (multiplicative random effects)	7	-0.178115	0.19102	0.351107
L12_ULCERLOWLIMB	Ulcer of lower limb, not elsewhere classified	Diseases of the skin and subcutaneous tissue (L12_)	Retinol	Inverse variance weighted (fixed effects)	7	-0.178115	0.128479	0.165644
L12_ULCERLOWLIMB	Ulcer of lower limb, not elsewhere classified	Diseases of the skin and subcutaneous tissue (L12_)	Retinol	MR Egger	7	-0.629754	0.894155	0.512687
L12_ULCERLOWLIMB	Ulcer of lower limb, not elsewhere classified	Diseases of the skin and subcutaneous tissue (L12_)	Retinol	Weighted median	7	-0.240355	0.171472	0.161
L12_ULCERLOWLIMB	Ulcer of lower limb, not elsewhere classified	Diseases of the skin and subcutaneous tissue (L12_)	Retinol	Weighted mode	7	-0.25216	0.211069	0.277289
L12_URTICARIA	Urticaria	Diseases of the skin and subcutaneous tissue (L12_)	Retinol	Inverse variance weighted (multiplicative random effects)	7	0.0178245	0.0884006	0.840204
L12_URTICARIA	Urticaria	Diseases of the skin and subcutaneous tissue (L12_)	Retinol	Inverse variance weighted (fixed effects)	7	0.0178245	0.0773301	0.817704
L12_URTICARIA	Urticaria	Diseases of the skin and subcutaneous tissue (L12_)	Retinol	MR Egger	7	0.05709	0.423402	0.898001
L12_URTICARIA	Urticaria	Diseases of the skin and subcutaneous tissue (L12_)	Retinol	Weighted median	7	-0.0150107	0.105013	0.886336
L12_URTICARIA	Urticaria	Diseases of the skin and subcutaneous tissue (L12_)	Retinol	Weighted mode	7	-0.113967	0.173109	0.53474
L12_URTICA_ALLERG	Allergic urticaria	Diseases of the skin and subcutaneous tissue (L12_)	Retinol	Inverse variance weighted (multiplicative random effects)	7	-0.0109101	0.125982	0.930989
L12_URTICA_ALLERG	Allergic urticaria	Diseases of the skin and subcutaneous tissue (L12_)	Retinol	Inverse variance weighted (fixed effects)	7	-0.0109101	0.157833	0.944891
L12_URTICA_ALLERG	Allergic urticaria	Diseases of the skin and subcutaneous tissue (L12_)	Retinol	MR Egger	7	-0.053745	0.690499	0.940978
L12_URTICA_ALLERG	Allergic urticaria	Diseases of the skin and subcutaneous tissue (L12_)	Retinol	Weighted median	7	-0.0315057	0.198964	0.874182
L12_URTICA_ALLERG	Allergic urticaria	Diseases of the skin and subcutaneous tissue (L12_)	Retinol	Weighted mode	7	-0.0144875	0.255865	0.956685
L12_URTICA_DERTMATOG	Dermatographic urticaria	Diseases of the skin and subcutaneous tissue (L12_)	Retinol	Inverse variance weighted (multiplicative random effects)	7	-0.0350902	0.146587	0.810809
L12_URTICA_DERTMATOG	Dermatographic urticaria	Diseases of the skin and subcutaneous tissue (L12_)	Retinol	Inverse variance weighted (fixed effects)	7	-0.0350902	0.177791	0.84354
L12_URTICA_DERTMATOG	Dermatographic urticaria	Diseases of the skin and subcutaneous tissue (L12_)	Retinol	MR Egger	7	0.182583	0.77912	0.82401
L12_URTICA_DERTMATOG	Dermatographic urticaria	Diseases of the skin and subcutaneous tissue (L12_)	Retinol	Weighted median	7	-0.0731452	0.227667	0.747997
L12_URTICA_DERTMATOG	Dermatographic urticaria	Diseases of the skin and subcutaneous tissue (L12_)	Retinol	Weighted mode	7	0.00112984	0.313354	0.99724
L12_URTICA_NAS	Other and unspecified urticaria	Diseases of the skin and subcutaneous tissue (L12_)	Retinol	Inverse variance weighted (multiplicative random effects)	7	0.0542883	0.127221	0.66958
L12_URTICA_NAS	Other and unspecified urticaria	Diseases of the skin and subcutaneous tissue (L12_)	Retinol	Inverse variance weighted (fixed effects)	7	0.0542883	0.0969547	0.575524
L12_URTICA_NAS	Other and unspecified urticaria	Diseases of the skin and subcutaneous tissue (L12_)	Retinol	MR Egger	7	0.308006	0.598617	0.62881
L12_URTICA_NAS	Other and unspecified urticaria	Diseases of the skin and subcutaneous tissue (L12_)	Retinol	Weighted median	7	0.093439	0.136777	0.494513
L12_URTICA_NAS	Other and unspecified urticaria	Diseases of the skin and subcutaneous tissue (L12_)	Retinol	Weighted mode	7	0.299737	0.288662	0.339122
M13_ACHILLESTEND	Achilles tendinitis	Diseases of the musculoskeletal system and connective tissue (M13_)	Retinol	Inverse variance weighted (multiplicative random effects)	7	-0.115314	0.185445	0.534058
M13_ACHILLESTEND	Achilles tendinitis	Diseases of the musculoskeletal system and connective tissue (M13_)	Retinol	Inverse variance weighted (fixed effects)	7	-0.115314	0.137655	0.402198
M13_ACHILLESTEND	Achilles tendinitis	Diseases of the musculoskeletal system and connective tissue (M13_)	Retinol	MR Egger	7	-0.0251459	0.887041	0.978481
M13_ACHILLESTEND	Achilles tendinitis	Diseases of the musculoskeletal system and connective tissue (M13_)	Retinol	Weighted median	7	-0.109609	0.190353	0.564736
M13_ACHILLESTEND	Achilles tendinitis	Diseases of the musculoskeletal system and connective tissue (M13_)	Retinol	Weighted mode	7	-0.0248986	0.277652	0.931464
M13_ADHCAPSULITIS	Adhesive capsulitis of shoulder	Diseases of the musculoskeletal system and connective tissue (M13_)	Retinol	Inverse variance weighted (multiplicative random effects)	7	-0.117517	0.107949	0.276316
M13_ADHCAPSULITIS	Adhesive capsulitis of shoulder	Diseases of the musculoskeletal system and connective tissue (M13_)	Retinol	Inverse variance weighted (fixed effects)	7	-0.117517	0.10462	0.261323
M13_ADHCAPSULITIS	Adhesive capsulitis of shoulder	Diseases of the musculoskeletal system and connective tissue (M13_)	Retinol	MR Egger	7	-0.778456	0.459169	0.150776
M13_ADHCAPSULITIS	Adhesive capsulitis of shoulder	Diseases of the musculoskeletal system and connective tissue (M13_)	Retinol	Weighted median	7	-0.103334	0.135141	0.444484
M13_ADHCAPSULITIS	Adhesive capsulitis of shoulder	Diseases of the musculoskeletal system and connective tissue (M13_)	Retinol	Weighted mode	7	-0.12002	0.173573	0.515121
M13_ANKYLOSPON	Ankylosing spondylitis	Diseases of the musculoskeletal system and connective tissue (M13_)	Retinol	Inverse variance weighted (multiplicative random effects)	7	0.30435	0.252084	0.227303
M13_ANKYLOSPON	Ankylosing spondylitis	Diseases of the musculoskeletal system and connective tissue (M13_)	Retinol	Inverse variance weighted (fixed effects)	7	0.30435	0.144109	0.0346913
M13_ANKYLOSPON	Ankylosing spondylitis	Diseases of the musculoskeletal system and connective tissue (M13_)	Retinol	MR Egger	7	-1.62187	0.821659	0.105397
M13_ANKYLOSPON	Ankylosing spondylitis	Diseases of the musculoskeletal system and connective tissue (M13_)	Retinol	Weighted median	7	0.445785	0.198929	0.0250309
M13_ANKYLOSPON	Ankylosing spondylitis	Diseases of the musculoskeletal system and connective tissue (M13_)	Retinol	Weighted mode	7	0.487033	0.231598	0.0801527
M13_ANKYLOSPON_STRICT	Ankylosing spondylitis, strict definition	Diseases of the musculoskeletal system and connective tissue (M13_)	Retinol	Inverse variance weighted (multiplicative random effects)	7	0.325376	0.377326	0.38851
M13_ANKYLOSPON_STRICT	Ankylosing spondylitis, strict definition	Diseases of the musculoskeletal system and connective tissue (M13_)	Retinol	Inverse variance weighted (fixed effects)	7	0.325376	0.220595	0.140213
M13_ANKYLOSPON_STRICT	Ankylosing spondylitis, strict definition	Diseases of the musculoskeletal system and connective tissue (M13_)	Retinol	MR Egger	7	-2.47054	1.27145	0.109635
M13_ANKYLOSPON_STRICT	Ankylosing spondylitis, strict definition	Diseases of the musculoskeletal system and connective tissue (M13_)	Retinol	Weighted median	7	0.202786	0.299414	0.49823
M13_ANKYLOSPON_STRICT	Ankylosing spondylitis, strict definition	Diseases of the musculoskeletal system and connective tissue (M13_)	Retinol	Weighted mode	7	0.391005	0.47189	0.439045
M13_ARTHROPATHIES	Arthropathies	Diseases of the musculoskeletal system and connective tissue (M13_)	Retinol	Inverse variance weighted (multiplicative random effects)	7	0.0202995	0.051638	0.694237
M13_ARTHROPATHIES	Arthropathies	Diseases of the musculoskeletal system and connective tissue (M13_)	Retinol	Inverse variance weighted (fixed effects)	7	0.0202995	0.0267649	0.448188
M13_ARTHROPATHIES	Arthropathies	Diseases of the musculoskeletal system and connective tissue (M13_)	Retinol	MR Egger	7	-0.454306	0.117025	0.0116171
M13_ARTHROPATHIES	Arthropathies	Diseases of the musculoskeletal system and connective tissue (M13_)	Retinol	Weighted median	7	0.0158091	0.0381772	0.678802
M13_ARTHROPATHIES	Arthropathies	Diseases of the musculoskeletal system and connective tissue (M13_)	Retinol	Weighted mode	7	0.0186886	0.0421968	0.673366
M13_ARTHROSIS	Arthrosis	Diseases of the musculoskeletal system and connective tissue (M13_)	Retinol	Inverse variance weighted (multiplicative random effects)	7	-0.00508954	0.0532028	0.923788
M13_ARTHROSIS	Arthrosis	Diseases of the musculoskeletal system and connective tissue (M13_)	Retinol	Inverse variance weighted (fixed effects)	7	-0.00508954	0.0345746	0.882971
M13_ARTHROSIS	Arthrosis	Diseases of the musculoskeletal system and connective tissue (M13_)	Retinol	MR Egger	7	-0.485422	0.151205	0.0237194
M13_ARTHROSIS	Arthrosis	Diseases of the musculoskeletal system and connective tissue (M13_)	Retinol	Weighted median	7	0.0104298	0.0485923	0.83005
M13_ARTHROSIS	Arthrosis	Diseases of the musculoskeletal system and connective tissue (M13_)	Retinol	Weighted mode	7	-0.00251841	0.0538965	0.964248
M13_ARTHROSIS_INCLAVO	Artrosis, including avohilmo	Diseases of the musculoskeletal system and connective tissue (M13_)	Retinol	Inverse variance weighted (multiplicative random effects)	7	-0.0127905	0.0448506	0.775505
M13_ARTHROSIS_INCLAVO	Artrosis, including avohilmo	Diseases of the musculoskeletal system and connective tissue (M13_)	Retinol	Inverse variance weighted (fixed effects)	7	-0.0127905	0.0309779	0.679685
M13_ARTHROSIS_INCLAVO	Artrosis, including avohilmo	Diseases of the musculoskeletal system and connective tissue (M13_)	Retinol	MR Egger	7	-0.411245	0.135432	0.0288648
M13_ARTHROSIS_INCLAVO	Artrosis, including avohilmo	Diseases of the musculoskeletal system and connective tissue (M13_)	Retinol	Weighted median	7	-0.0090707	0.0407531	0.823865
M13_ARTHROSIS_INCLAVO	Artrosis, including avohilmo	Diseases of the musculoskeletal system and connective tissue (M13_)	Retinol	Weighted mode	7	-0.0181191	0.0489189	0.723815
M13_ARTHROSIS_KNEE	Gonarthrosis	Diseases of the musculoskeletal system and connective tissue (M13_)	Retinol	Inverse variance weighted (multiplicative random effects)	7	0.0357354	0.0521256	0.492989
M13_ARTHROSIS_KNEE	Gonarthrosis	Diseases of the musculoskeletal system and connective tissue (M13_)	Retinol	Inverse variance weighted (fixed effects)	7	0.0357354	0.0420145	0.39502
M13_ARTHROSIS_KNEE	Gonarthrosis	Diseases of the musculoskeletal system and connective tissue (M13_)	Retinol	MR Egger	7	-0.365991	0.184325	0.103836
M13_ARTHROSIS_KNEE	Gonarthrosis	Diseases of the musculoskeletal system and connective tissue (M13_)	Retinol	Weighted median	7	0.0552561	0.0529429	0.296627
M13_ARTHROSIS_KNEE	Gonarthrosis	Diseases of the musculoskeletal system and connective tissue (M13_)	Retinol	Weighted mode	7	0.070155	0.0663881	0.331309
M13_ARTHROSIS_KNEE_PRIM_KNEESURG	Gonarthrosis, primary, with knee surgery	Diseases of the musculoskeletal system and connective tissue (M13_)	Retinol	Inverse variance weighted (multiplicative random effects)	7	0.0629393	0.0388004	0.104775
M13_ARTHROSIS_KNEE_PRIM_KNEESURG	Gonarthrosis, primary, with knee surgery	Diseases of the musculoskeletal system and connective tissue (M13_)	Retinol	Inverse variance weighted (fixed effects)	7	0.0629393	0.0595796	0.29079
M13_ARTHROSIS_KNEE_PRIM_KNEESURG	Gonarthrosis, primary, with knee surgery	Diseases of the musculoskeletal system and connective tissue (M13_)	Retinol	MR Egger	7	0.157586	0.261239	0.572675
M13_ARTHROSIS_KNEE_PRIM_KNEESURG	Gonarthrosis, primary, with knee surgery	Diseases of the musculoskeletal system and connective tissue (M13_)	Retinol	Weighted median	7	0.0930045	0.0735422	0.206
M13_ARTHROSIS_KNEE_PRIM_KNEESURG	Gonarthrosis, primary, with knee surgery	Diseases of the musculoskeletal system and connective tissue (M13_)	Retinol	Weighted mode	7	0.120776	0.101538	0.27919
M13_ARTHROSIS_OTH	Other arthrosis	Diseases of the musculoskeletal system and connective tissue (M13_)	Retinol	Inverse variance weighted (multiplicative random effects)	7	-0.0959613	0.0843956	0.255521
M13_ARTHROSIS_OTH	Other arthrosis	Diseases of the musculoskeletal system and connective tissue (M13_)	Retinol	Inverse variance weighted (fixed effects)	7	-0.0959613	0.0567623	0.0909169
M13_ARTHROSIS_OTH	Other arthrosis	Diseases of the musculoskeletal system and connective tissue (M13_)	Retinol	MR Egger	7	-0.749345	0.272368	0.0402517
M13_ARTHROSIS_OTH	Other arthrosis	Diseases of the musculoskeletal system and connective tissue (M13_)	Retinol	Weighted median	7	-0.0434234	0.0826976	0.599523
M13_ARTHROSIS_OTH	Other arthrosis	Diseases of the musculoskeletal system and connective tissue (M13_)	Retinol	Weighted mode	7	-0.111187	0.113421	0.364796
M13_ARTHROSIS_POLY	Polyarthrosis	Diseases of the musculoskeletal system and connective tissue (M13_)	Retinol	Inverse variance weighted (multiplicative random effects)	7	-0.0938873	0.100146	0.3485
M13_ARTHROSIS_POLY	Polyarthrosis	Diseases of the musculoskeletal system and connective tissue (M13_)	Retinol	Inverse variance weighted (fixed effects)	7	-0.0938873	0.10263	0.360289
M13_ARTHROSIS_POLY	Polyarthrosis	Diseases of the musculoskeletal system and connective tissue (M13_)	Retinol	MR Egger	7	-0.143064	0.482799	0.778897
M13_ARTHROSIS_POLY	Polyarthrosis	Diseases of the musculoskeletal system and connective tissue (M13_)	Retinol	Weighted median	7	-0.050758	0.138152	0.713316
M13_ARTHROSIS_POLY	Polyarthrosis	Diseases of the musculoskeletal system and connective tissue (M13_)	Retinol	Weighted mode	7	-0.00397822	0.184816	0.983525
M13_ARTHTROSIS_COX	Coxarthrosis,	Diseases of the musculoskeletal system and connective tissue (M13_)	Retinol	Inverse variance weighted (multiplicative random effects)	7	-0.0288826	0.0642831	0.653213
M13_ARTHTROSIS_COX	Coxarthrosis,	Diseases of the musculoskeletal system and connective tissue (M13_)	Retinol	Inverse variance weighted (fixed effects)	7	-0.0288826	0.0565506	0.609534
M13_ARTHTROSIS_COX	Coxarthrosis,	Diseases of the musculoskeletal system and connective tissue (M13_)	Retinol	MR Egger	7	-0.487742	0.2468	0.105078
M13_ARTHTROSIS_COX	Coxarthrosis,	Diseases of the musculoskeletal system and connective tissue (M13_)	Retinol	Weighted median	7	0.0218178	0.0752655	0.77191
M13_ARTHTROSIS_COX	Coxarthrosis,	Diseases of the musculoskeletal system and connective tissue (M13_)	Retinol	Weighted mode	7	0.0525872	0.0855577	0.561361
M13_ARTHTROSIS_COX_PRIM_HIPSURG	Coxarthrosis, primary, with hip surgery	Diseases of the musculoskeletal system and connective tissue (M13_)	Retinol	Inverse variance weighted (multiplicative random effects)	7	0.014438	0.0532584	0.78632
M13_ARTHTROSIS_COX_PRIM_HIPSURG	Coxarthrosis, primary, with hip surgery	Diseases of the musculoskeletal system and connective tissue (M13_)	Retinol	Inverse variance weighted (fixed effects)	7	0.014438	0.0658991	0.826578
M13_ARTHTROSIS_COX_PRIM_HIPSURG	Coxarthrosis, primary, with hip surgery	Diseases of the musculoskeletal system and connective tissue (M13_)	Retinol	MR Egger	7	-0.0698824	0.288633	0.818308
M13_ARTHTROSIS_COX_PRIM_HIPSURG	Coxarthrosis, primary, with hip surgery	Diseases of the musculoskeletal system and connective tissue (M13_)	Retinol	Weighted median	7	0.0437383	0.0836252	0.600955
M13_ARTHTROSIS_COX_PRIM_HIPSURG	Coxarthrosis, primary, with hip surgery	Diseases of the musculoskeletal system and connective tissue (M13_)	Retinol	Weighted mode	7	0.0990823	0.113419	0.415929
M13_ARTHTROSIS_COX_PRIM_ICD10	Coxarthrosis, primary	Diseases of the musculoskeletal system and connective tissue (M13_)	Retinol	Inverse variance weighted (multiplicative random effects)	7	-0.0333535	0.0544851	0.540433
M13_ARTHTROSIS_COX_PRIM_ICD10	Coxarthrosis, primary	Diseases of the musculoskeletal system and connective tissue (M13_)	Retinol	Inverse variance weighted (fixed effects)	7	-0.0333535	0.0573953	0.56116
M13_ARTHTROSIS_COX_PRIM_ICD10	Coxarthrosis, primary	Diseases of the musculoskeletal system and connective tissue (M13_)	Retinol	MR Egger	7	-0.300736	0.251234	0.284947
M13_ARTHTROSIS_COX_PRIM_ICD10	Coxarthrosis, primary	Diseases of the musculoskeletal system and connective tissue (M13_)	Retinol	Weighted median	7	-0.0160878	0.0751246	0.830431
M13_ARTHTROSIS_COX_PRIM_ICD10	Coxarthrosis, primary	Diseases of the musculoskeletal system and connective tissue (M13_)	Retinol	Weighted mode	7	-0.0252172	0.0904064	0.789662
M13_BAKERCYST	Synovial cyst of popliteal space [Baker]	Diseases of the musculoskeletal system and connective tissue (M13_)	Retinol	Inverse variance weighted (multiplicative random effects)	7	0.0553779	0.170014	0.744632
M13_BAKERCYST	Synovial cyst of popliteal space [Baker]	Diseases of the musculoskeletal system and connective tissue (M13_)	Retinol	Inverse variance weighted (fixed effects)	7	0.0553779	0.170133	0.744804
M13_BAKERCYST	Synovial cyst of popliteal space [Baker]	Diseases of the musculoskeletal system and connective tissue (M13_)	Retinol	MR Egger	7	-0.763515	0.74584	0.352928
M13_BAKERCYST	Synovial cyst of popliteal space [Baker]	Diseases of the musculoskeletal system and connective tissue (M13_)	Retinol	Weighted median	7	0.068244	0.222776	0.75935
M13_BAKERCYST	Synovial cyst of popliteal space [Baker]	Diseases of the musculoskeletal system and connective tissue (M13_)	Retinol	Weighted mode	7	-0.0711306	0.295188	0.817603
M13_BICIPITALTEND	Bicipital tendinitis	Diseases of the musculoskeletal system and connective tissue (M13_)	Retinol	Inverse variance weighted (multiplicative random effects)	7	-0.295556	0.217139	0.173469
M13_BICIPITALTEND	Bicipital tendinitis	Diseases of the musculoskeletal system and connective tissue (M13_)	Retinol	Inverse variance weighted (fixed effects)	7	-0.295556	0.212067	0.16341
M13_BICIPITALTEND	Bicipital tendinitis	Diseases of the musculoskeletal system and connective tissue (M13_)	Retinol	MR Egger	7	0.123434	1.02634	0.908956
M13_BICIPITALTEND	Bicipital tendinitis	Diseases of the musculoskeletal system and connective tissue (M13_)	Retinol	Weighted median	7	-0.524157	0.262171	0.0455765
M13_BICIPITALTEND	Bicipital tendinitis	Diseases of the musculoskeletal system and connective tissue (M13_)	Retinol	Weighted mode	7	-0.606308	0.362801	0.145719
M13_BONECONTINUITY	Disorders of continuity of bone	Diseases of the musculoskeletal system and connective tissue (M13_)	Retinol	Inverse variance weighted (multiplicative random effects)	7	-0.194648	0.099009	0.0493024
M13_BONECONTINUITY	Disorders of continuity of bone	Diseases of the musculoskeletal system and connective tissue (M13_)	Retinol	Inverse variance weighted (fixed effects)	7	-0.194648	0.155647	0.211089
M13_BONECONTINUITY	Disorders of continuity of bone	Diseases of the musculoskeletal system and connective tissue (M13_)	Retinol	MR Egger	7	-0.889476	0.680427	0.248018
M13_BONECONTINUITY	Disorders of continuity of bone	Diseases of the musculoskeletal system and connective tissue (M13_)	Retinol	Weighted median	7	-0.147961	0.19324	0.443863
M13_BONECONTINUITY	Disorders of continuity of bone	Diseases of the musculoskeletal system and connective tissue (M13_)	Retinol	Weighted mode	7	-0.116656	0.239282	0.643187
M13_BURSOPATHY	Other bursopathies	Diseases of the musculoskeletal system and connective tissue (M13_)	Retinol	Inverse variance weighted (multiplicative random effects)	7	0.0221351	0.13739	0.872006
M13_BURSOPATHY	Other bursopathies	Diseases of the musculoskeletal system and connective tissue (M13_)	Retinol	Inverse variance weighted (fixed effects)	7	0.0221351	0.123304	0.857533
M13_BURSOPATHY	Other bursopathies	Diseases of the musculoskeletal system and connective tissue (M13_)	Retinol	MR Egger	7	-0.617661	0.590209	0.343255
M13_BURSOPATHY	Other bursopathies	Diseases of the musculoskeletal system and connective tissue (M13_)	Retinol	Weighted median	7	0.00904163	0.174128	0.958588
M13_BURSOPATHY	Other bursopathies	Diseases of the musculoskeletal system and connective tissue (M13_)	Retinol	Weighted mode	7	-0.0619217	0.234602	0.800654
M13_CALCIFICTEND	Calcific tendinitis of shoulder	Diseases of the musculoskeletal system and connective tissue (M13_)	Retinol	Inverse variance weighted (multiplicative random effects)	7	0.165481	0.185128	0.371389
M13_CALCIFICTEND	Calcific tendinitis of shoulder	Diseases of the musculoskeletal system and connective tissue (M13_)	Retinol	Inverse variance weighted (fixed effects)	7	0.165481	0.189799	0.383277
M13_CALCIFICTEND	Calcific tendinitis of shoulder	Diseases of the musculoskeletal system and connective tissue (M13_)	Retinol	MR Egger	7	0.00626938	0.887562	0.994637
M13_CALCIFICTEND	Calcific tendinitis of shoulder	Diseases of the musculoskeletal system and connective tissue (M13_)	Retinol	Weighted median	7	0.037345	0.254957	0.883546
M13_CALCIFICTEND	Calcific tendinitis of shoulder	Diseases of the musculoskeletal system and connective tissue (M13_)	Retinol	Weighted mode	7	-0.0696891	0.373777	0.858239
M13_CERVICALGIA	Cervicalgia	Diseases of the musculoskeletal system and connective tissue (M13_)	Retinol	Inverse variance weighted (multiplicative random effects)	7	-0.0204561	0.0979214	0.834523
M13_CERVICALGIA	Cervicalgia	Diseases of the musculoskeletal system and connective tissue (M13_)	Retinol	Inverse variance weighted (fixed effects)	7	-0.0204561	0.0959239	0.831129
M13_CERVICALGIA	Cervicalgia	Diseases of the musculoskeletal system and connective tissue (M13_)	Retinol	MR Egger	7	-0.53188	0.419926	0.261093
M13_CERVICALGIA	Cervicalgia	Diseases of the musculoskeletal system and connective tissue (M13_)	Retinol	Weighted median	7	-0.0229249	0.121246	0.850032
M13_CERVICALGIA	Cervicalgia	Diseases of the musculoskeletal system and connective tissue (M13_)	Retinol	Weighted mode	7	-0.0183447	0.149669	0.906451
M13_CERVICDISC	Cervical disc disorders	Diseases of the musculoskeletal system and connective tissue (M13_)	Retinol	Inverse variance weighted (multiplicative random effects)	7	-0.0762018	0.0550334	0.16616
M13_CERVICDISC	Cervical disc disorders	Diseases of the musculoskeletal system and connective tissue (M13_)	Retinol	Inverse variance weighted (fixed effects)	7	-0.0762018	0.0680127	0.262541
M13_CERVICDISC	Cervical disc disorders	Diseases of the musculoskeletal system and connective tissue (M13_)	Retinol	MR Egger	7	0.0882712	0.297799	0.778833
M13_CERVICDISC	Cervical disc disorders	Diseases of the musculoskeletal system and connective tissue (M13_)	Retinol	Weighted median	7	-0.108239	0.0880288	0.218854
M13_CERVICDISC	Cervical disc disorders	Diseases of the musculoskeletal system and connective tissue (M13_)	Retinol	Weighted mode	7	-0.12315	0.112244	0.31464
M13_CERVICOBRACHSDR	Cervicobrachial syndrome	Diseases of the musculoskeletal system and connective tissue (M13_)	Retinol	Inverse variance weighted (multiplicative random effects)	7	-0.0669375	0.111847	0.549523
M13_CERVICOBRACHSDR	Cervicobrachial syndrome	Diseases of the musculoskeletal system and connective tissue (M13_)	Retinol	Inverse variance weighted (fixed effects)	7	-0.0669375	0.0922823	0.468234
M13_CERVICOBRACHSDR	Cervicobrachial syndrome	Diseases of the musculoskeletal system and connective tissue (M13_)	Retinol	MR Egger	7	-0.457427	0.505774	0.407242
M13_CERVICOBRACHSDR	Cervicobrachial syndrome	Diseases of the musculoskeletal system and connective tissue (M13_)	Retinol	Weighted median	7	-0.0302461	0.136574	0.824731
M13_CERVICOBRACHSDR	Cervicobrachial syndrome	Diseases of the musculoskeletal system and connective tissue (M13_)	Retinol	Weighted mode	7	0.089599	0.311791	0.783497
M13_CERVICOCRANSDR	Cervicocranial syndrome	Diseases of the musculoskeletal system and connective tissue (M13_)	Retinol	Inverse variance weighted (multiplicative random effects)	7	-0.2025	0.158901	0.202529
M13_CERVICOCRANSDR	Cervicocranial syndrome	Diseases of the musculoskeletal system and connective tissue (M13_)	Retinol	Inverse variance weighted (fixed effects)	7	-0.2025	0.140321	0.148986
M13_CERVICOCRANSDR	Cervicocranial syndrome	Diseases of the musculoskeletal system and connective tissue (M13_)	Retinol	MR Egger	7	-1.02736	0.662068	0.181425
M13_CERVICOCRANSDR	Cervicocranial syndrome	Diseases of the musculoskeletal system and connective tissue (M13_)	Retinol	Weighted median	7	-0.273612	0.190305	0.150503
M13_CERVICOCRANSDR	Cervicocranial syndrome	Diseases of the musculoskeletal system and connective tissue (M13_)	Retinol	Weighted mode	7	-0.364918	0.252985	0.199271
M13_CHRONDROPATHIES	Chondropathies	Diseases of the musculoskeletal system and connective tissue (M13_)	Retinol	Inverse variance weighted (multiplicative random effects)	7	-0.138786	0.134025	0.300427
M13_CHRONDROPATHIES	Chondropathies	Diseases of the musculoskeletal system and connective tissue (M13_)	Retinol	Inverse variance weighted (fixed effects)	7	-0.138786	0.110972	0.211066
M13_CHRONDROPATHIES	Chondropathies	Diseases of the musculoskeletal system and connective tissue (M13_)	Retinol	MR Egger	7	-0.688105	0.590286	0.296309
M13_CHRONDROPATHIES	Chondropathies	Diseases of the musculoskeletal system and connective tissue (M13_)	Retinol	Weighted median	7	-0.0802865	0.151219	0.595468
M13_CHRONDROPATHIES	Chondropathies	Diseases of the musculoskeletal system and connective tissue (M13_)	Retinol	Weighted mode	7	-0.0165688	0.205666	0.93841
M13_CONNECTNAS	Other specified/unspecified systemic involvement of connective tissue	Diseases of the musculoskeletal system and connective tissue (M13_)	Retinol	Inverse variance weighted (multiplicative random effects)	7	0.169368	0.28495	0.552259
M13_CONNECTNAS	Other specified/unspecified systemic involvement of connective tissue	Diseases of the musculoskeletal system and connective tissue (M13_)	Retinol	Inverse variance weighted (fixed effects)	7	0.169368	0.186894	0.364815
M13_CONNECTNAS	Other specified/unspecified systemic involvement of connective tissue	Diseases of the musculoskeletal system and connective tissue (M13_)	Retinol	MR Egger	7	0.198832	1.36733	0.890063
M13_CONNECTNAS	Other specified/unspecified systemic involvement of connective tissue	Diseases of the musculoskeletal system and connective tissue (M13_)	Retinol	Weighted median	7	0.266495	0.248719	0.283958
M13_CONNECTNAS	Other specified/unspecified systemic involvement of connective tissue	Diseases of the musculoskeletal system and connective tissue (M13_)	Retinol	Weighted mode	7	0.333115	0.31134	0.325788
M13_DEFORMACQ	Other acquired deformities of musculoskeletal system and connective tissue	Diseases of the musculoskeletal system and connective tissue (M13_)	Retinol	Inverse variance weighted (multiplicative random effects)	7	-0.166192	0.116457	0.15356
M13_DEFORMACQ	Other acquired deformities of musculoskeletal system and connective tissue	Diseases of the musculoskeletal system and connective tissue (M13_)	Retinol	Inverse variance weighted (fixed effects)	7	-0.166192	0.217521	0.444852
M13_DEFORMACQ	Other acquired deformities of musculoskeletal system and connective tissue	Diseases of the musculoskeletal system and connective tissue (M13_)	Retinol	MR Egger	7	-0.665626	0.950354	0.514921
M13_DEFORMACQ	Other acquired deformities of musculoskeletal system and connective tissue	Diseases of the musculoskeletal system and connective tissue (M13_)	Retinol	Weighted median	7	-0.0587082	0.271701	0.828928
M13_DEFORMACQ	Other acquired deformities of musculoskeletal system and connective tissue	Diseases of the musculoskeletal system and connective tissue (M13_)	Retinol	Weighted mode	7	0.036284	0.34725	0.920186
M13_DEFORMDORSO	Deforming dorsopathies	Diseases of the musculoskeletal system and connective tissue (M13_)	Retinol	Inverse variance weighted (multiplicative random effects)	7	0.0955702	0.0843766	0.257356
M13_DEFORMDORSO	Deforming dorsopathies	Diseases of the musculoskeletal system and connective tissue (M13_)	Retinol	Inverse variance weighted (fixed effects)	7	0.0955702	0.0798404	0.2313
M13_DEFORMDORSO	Deforming dorsopathies	Diseases of the musculoskeletal system and connective tissue (M13_)	Retinol	MR Egger	7	-0.585078	0.349624	0.155095
M13_DEFORMDORSO	Deforming dorsopathies	Diseases of the musculoskeletal system and connective tissue (M13_)	Retinol	Weighted median	7	0.0699407	0.106258	0.510399
M13_DEFORMDORSO	Deforming dorsopathies	Diseases of the musculoskeletal system and connective tissue (M13_)	Retinol	Weighted mode	7	0.0504966	0.136782	0.724674
M13_DEQUERVAIN	Radial styloid tenosynovitis [de Quervain]	Diseases of the musculoskeletal system and connective tissue (M13_)	Retinol	Inverse variance weighted (multiplicative random effects)	7	-0.0172341	0.204554	0.932856
M13_DEQUERVAIN	Radial styloid tenosynovitis [de Quervain]	Diseases of the musculoskeletal system and connective tissue (M13_)	Retinol	Inverse variance weighted (fixed effects)	7	-0.0172341	0.198708	0.930886
M13_DEQUERVAIN	Radial styloid tenosynovitis [de Quervain]	Diseases of the musculoskeletal system and connective tissue (M13_)	Retinol	MR Egger	7	0.408999	0.96201	0.688403
M13_DEQUERVAIN	Radial styloid tenosynovitis [de Quervain]	Diseases of the musculoskeletal system and connective tissue (M13_)	Retinol	Weighted median	7	-0.0187046	0.266852	0.944119
M13_DEQUERVAIN	Radial styloid tenosynovitis [de Quervain]	Diseases of the musculoskeletal system and connective tissue (M13_)	Retinol	Weighted mode	7	0.0905611	0.390105	0.824141
M13_DISSYNOTENDNAS	Other specified/unspecified disorders of synovium and tendon +Other specified/unspecified bursopathies	Diseases of the musculoskeletal system and connective tissue (M13_)	Retinol	Inverse variance weighted (multiplicative random effects)	7	-0.055734	0.196268	0.776434
M13_DISSYNOTENDNAS	Other specified/unspecified disorders of synovium and tendon +Other specified/unspecified bursopathies	Diseases of the musculoskeletal system and connective tissue (M13_)	Retinol	Inverse variance weighted (fixed effects)	7	-0.055734	0.209931	0.790634
M13_DISSYNOTENDNAS	Other specified/unspecified disorders of synovium and tendon +Other specified/unspecified bursopathies	Diseases of the musculoskeletal system and connective tissue (M13_)	Retinol	MR Egger	7	-0.167308	0.939066	0.865587
M13_DISSYNOTENDNAS	Other specified/unspecified disorders of synovium and tendon +Other specified/unspecified bursopathies	Diseases of the musculoskeletal system and connective tissue (M13_)	Retinol	Weighted median	7	0.0217621	0.268144	0.935316
M13_DISSYNOTENDNAS	Other specified/unspecified disorders of synovium and tendon +Other specified/unspecified bursopathies	Diseases of the musculoskeletal system and connective tissue (M13_)	Retinol	Weighted mode	7	-0.0202024	0.388252	0.960191
M13_DORSALGIA	Dorsalgia	Diseases of the musculoskeletal system and connective tissue (M13_)	Retinol	Inverse variance weighted (multiplicative random effects)	7	-0.0240998	0.0512047	0.637886
M13_DORSALGIA	Dorsalgia	Diseases of the musculoskeletal system and connective tissue (M13_)	Retinol	Inverse variance weighted (fixed effects)	7	-0.0240998	0.0353059	0.49486
M13_DORSALGIA	Dorsalgia	Diseases of the musculoskeletal system and connective tissue (M13_)	Retinol	MR Egger	7	-0.467857	0.154537	0.0291657
M13_DORSALGIA	Dorsalgia	Diseases of the musculoskeletal system and connective tissue (M13_)	Retinol	Weighted median	7	0.00938462	0.0532303	0.860056
M13_DORSALGIA	Dorsalgia	Diseases of the musculoskeletal system and connective tissue (M13_)	Retinol	Weighted mode	7	0.06151	0.106697	0.585245
M13_DORSALGIANAS	Other/unspecified dorsalgia	Diseases of the musculoskeletal system and connective tissue (M13_)	Retinol	Inverse variance weighted (multiplicative random effects)	7	-0.0444071	0.0271699	0.10217
M13_DORSALGIANAS	Other/unspecified dorsalgia	Diseases of the musculoskeletal system and connective tissue (M13_)	Retinol	Inverse variance weighted (fixed effects)	7	-0.0444071	0.0666806	0.505432
M13_DORSALGIANAS	Other/unspecified dorsalgia	Diseases of the musculoskeletal system and connective tissue (M13_)	Retinol	MR Egger	7	0.0695649	0.292218	0.821284
M13_DORSALGIANAS	Other/unspecified dorsalgia	Diseases of the musculoskeletal system and connective tissue (M13_)	Retinol	Weighted median	7	-0.0470436	0.0816586	0.564547
M13_DORSALGIANAS	Other/unspecified dorsalgia	Diseases of the musculoskeletal system and connective tissue (M13_)	Retinol	Weighted mode	7	-0.00547847	0.108365	0.96132
M13_DORSOPATHY	Dorsopathies	Diseases of the musculoskeletal system and connective tissue (M13_)	Retinol	Inverse variance weighted (multiplicative random effects)	7	0.0160498	0.0368314	0.663008
M13_DORSOPATHY	Dorsopathies	Diseases of the musculoskeletal system and connective tissue (M13_)	Retinol	Inverse variance weighted (fixed effects)	7	0.0160498	0.0281717	0.568872
M13_DORSOPATHY	Dorsopathies	Diseases of the musculoskeletal system and connective tissue (M13_)	Retinol	MR Egger	7	-0.34357	0.123281	0.0385864
M13_DORSOPATHY	Dorsopathies	Diseases of the musculoskeletal system and connective tissue (M13_)	Retinol	Weighted median	7	0.0237748	0.03945	0.546737
M13_DORSOPATHY	Dorsopathies	Diseases of the musculoskeletal system and connective tissue (M13_)	Retinol	Weighted mode	7	-0.00431354	0.0510557	0.935418
M13_DORSOPATHYOTH	Other dorsopathies, not elsewhere classified	Diseases of the musculoskeletal system and connective tissue (M13_)	Retinol	Inverse variance weighted (multiplicative random effects)	7	-0.00970564	0.0432196	0.822317
M13_DORSOPATHYOTH	Other dorsopathies, not elsewhere classified	Diseases of the musculoskeletal system and connective tissue (M13_)	Retinol	Inverse variance weighted (fixed effects)	7	-0.00970564	0.0314485	0.757611
M13_DORSOPATHYOTH	Other dorsopathies, not elsewhere classified	Diseases of the musculoskeletal system and connective tissue (M13_)	Retinol	MR Egger	7	-0.385683	0.13762	0.0378809
M13_DORSOPATHYOTH	Other dorsopathies, not elsewhere classified	Diseases of the musculoskeletal system and connective tissue (M13_)	Retinol	Weighted median	7	0.0139519	0.0461255	0.762288
M13_DORSOPATHYOTH	Other dorsopathies, not elsewhere classified	Diseases of the musculoskeletal system and connective tissue (M13_)	Retinol	Weighted mode	7	0.0589235	0.092367	0.54708
M13_DUPUTRYEN	Palmar fascial fibromatosis [Dupuytren]	Diseases of the musculoskeletal system and connective tissue (M13_)	Retinol	Inverse variance weighted (multiplicative random effects)	7	-0.0785167	0.130591	0.547681
M13_DUPUTRYEN	Palmar fascial fibromatosis [Dupuytren]	Diseases of the musculoskeletal system and connective tissue (M13_)	Retinol	Inverse variance weighted (fixed effects)	7	-0.0785167	0.108812	0.470551
M13_DUPUTRYEN	Palmar fascial fibromatosis [Dupuytren]	Diseases of the musculoskeletal system and connective tissue (M13_)	Retinol	MR Egger	7	0.543014	0.557534	0.374809
M13_DUPUTRYEN	Palmar fascial fibromatosis [Dupuytren]	Diseases of the musculoskeletal system and connective tissue (M13_)	Retinol	Weighted median	7	-0.0191556	0.15563	0.902041
M13_DUPUTRYEN	Palmar fascial fibromatosis [Dupuytren]	Diseases of the musculoskeletal system and connective tissue (M13_)	Retinol	Weighted mode	7	0.0876818	0.209333	0.689897
M13_EARLY_LUMBAR_PROLAPSE	Early lumbar disc prolapse, operated	Diseases of the musculoskeletal system and connective tissue (M13_)	Retinol	Inverse variance weighted (multiplicative random effects)	7	-0.062374	0.103758	0.54774
M13_EARLY_LUMBAR_PROLAPSE	Early lumbar disc prolapse, operated	Diseases of the musculoskeletal system and connective tissue (M13_)	Retinol	Inverse variance weighted (fixed effects)	7	-0.062374	0.0854491	0.465418
M13_EARLY_LUMBAR_PROLAPSE	Early lumbar disc prolapse, operated	Diseases of the musculoskeletal system and connective tissue (M13_)	Retinol	MR Egger	7	-0.681515	0.407402	0.155219
M13_EARLY_LUMBAR_PROLAPSE	Early lumbar disc prolapse, operated	Diseases of the musculoskeletal system and connective tissue (M13_)	Retinol	Weighted median	7	-0.0462105	0.116051	0.69049
M13_EARLY_LUMBAR_PROLAPSE	Early lumbar disc prolapse, operated	Diseases of the musculoskeletal system and connective tissue (M13_)	Retinol	Weighted mode	7	-0.0580512	0.145474	0.703672
M13_ENTESOPATHYLOW	Enthesopathies of lower limb, excluding foot	Diseases of the musculoskeletal system and connective tissue (M13_)	Retinol	Inverse variance weighted (multiplicative random effects)	7	-0.0612545	0.109187	0.574795
M13_ENTESOPATHYLOW	Enthesopathies of lower limb, excluding foot	Diseases of the musculoskeletal system and connective tissue (M13_)	Retinol	Inverse variance weighted (fixed effects)	7	-0.0612545	0.0930957	0.510555
M13_ENTESOPATHYLOW	Enthesopathies of lower limb, excluding foot	Diseases of the musculoskeletal system and connective tissue (M13_)	Retinol	MR Egger	7	0.0855574	0.51911	0.875545
M13_ENTESOPATHYLOW	Enthesopathies of lower limb, excluding foot	Diseases of the musculoskeletal system and connective tissue (M13_)	Retinol	Weighted median	7	-0.114907	0.131832	0.383417
M13_ENTESOPATHYLOW	Enthesopathies of lower limb, excluding foot	Diseases of the musculoskeletal system and connective tissue (M13_)	Retinol	Weighted mode	7	-0.121189	0.279502	0.679741
M13_ENTESOPATHYLOWNAS	Other/unspecified enthesopathies of lower limb, excluding foot	Diseases of the musculoskeletal system and connective tissue (M13_)	Retinol	Inverse variance weighted (multiplicative random effects)	7	-0.120582	0.102839	0.240985
M13_ENTESOPATHYLOWNAS	Other/unspecified enthesopathies of lower limb, excluding foot	Diseases of the musculoskeletal system and connective tissue (M13_)	Retinol	Inverse variance weighted (fixed effects)	7	-0.120582	0.171721	0.482557
M13_ENTESOPATHYLOWNAS	Other/unspecified enthesopathies of lower limb, excluding foot	Diseases of the musculoskeletal system and connective tissue (M13_)	Retinol	MR Egger	7	-0.148479	0.751088	0.851077
M13_ENTESOPATHYLOWNAS	Other/unspecified enthesopathies of lower limb, excluding foot	Diseases of the musculoskeletal system and connective tissue (M13_)	Retinol	Weighted median	7	-0.0343766	0.210217	0.870102
M13_ENTESOPATHYLOWNAS	Other/unspecified enthesopathies of lower limb, excluding foot	Diseases of the musculoskeletal system and connective tissue (M13_)	Retinol	Weighted mode	7	0.00270694	0.295445	0.992987
M13_ENTESOPATHYNAS	Other/unspecified enthesopathies, not elsewhere classified	Diseases of the musculoskeletal system and connective tissue (M13_)	Retinol	Inverse variance weighted (multiplicative random effects)	7	-0.00649131	0.182629	0.971646
M13_ENTESOPATHYNAS	Other/unspecified enthesopathies, not elsewhere classified	Diseases of the musculoskeletal system and connective tissue (M13_)	Retinol	Inverse variance weighted (fixed effects)	7	-0.00649131	0.147003	0.964779
M13_ENTESOPATHYNAS	Other/unspecified enthesopathies, not elsewhere classified	Diseases of the musculoskeletal system and connective tissue (M13_)	Retinol	MR Egger	7	1.79305	0.645792	0.0390632
M13_ENTESOPATHYNAS	Other/unspecified enthesopathies, not elsewhere classified	Diseases of the musculoskeletal system and connective tissue (M13_)	Retinol	Weighted median	7	0.162411	0.18377	0.376819
M13_ENTESOPATHYNAS	Other/unspecified enthesopathies, not elsewhere classified	Diseases of the musculoskeletal system and connective tissue (M13_)	Retinol	Weighted mode	7	0.175001	0.221078	0.458745
M13_ENTESOPATHYOTH	Other enthesopathies	Diseases of the musculoskeletal system and connective tissue (M13_)	Retinol	Inverse variance weighted (multiplicative random effects)	7	-0.0637574	0.0460078	0.165809
M13_ENTESOPATHYOTH	Other enthesopathies	Diseases of the musculoskeletal system and connective tissue (M13_)	Retinol	Inverse variance weighted (fixed effects)	7	-0.0637574	0.0767942	0.406405
M13_ENTESOPATHYOTH	Other enthesopathies	Diseases of the musculoskeletal system and connective tissue (M13_)	Retinol	MR Egger	7	0.285126	0.336689	0.435726
M13_ENTESOPATHYOTH	Other enthesopathies	Diseases of the musculoskeletal system and connective tissue (M13_)	Retinol	Weighted median	7	-0.0493365	0.0959807	0.607234
M13_ENTESOPATHYOTH	Other enthesopathies	Diseases of the musculoskeletal system and connective tissue (M13_)	Retinol	Weighted mode	7	-0.0376514	0.124941	0.773316
M13_FIBROBLASTIC	Fibroblastic disorders	Diseases of the musculoskeletal system and connective tissue (M13_)	Retinol	Inverse variance weighted (multiplicative random effects)	7	-0.086521	0.100313	0.388405
M13_FIBROBLASTIC	Fibroblastic disorders	Diseases of the musculoskeletal system and connective tissue (M13_)	Retinol	Inverse variance weighted (fixed effects)	7	-0.086521	0.0878353	0.324606
M13_FIBROBLASTIC	Fibroblastic disorders	Diseases of the musculoskeletal system and connective tissue (M13_)	Retinol	MR Egger	7	-0.300454	0.471043	0.551634
M13_FIBROBLASTIC	Fibroblastic disorders	Diseases of the musculoskeletal system and connective tissue (M13_)	Retinol	Weighted median	7	0.0239158	0.119432	0.841288
M13_FIBROBLASTIC	Fibroblastic disorders	Diseases of the musculoskeletal system and connective tissue (M13_)	Retinol	Weighted mode	7	0.0554603	0.13226	0.689575
M13_FIBROMYALGIA	Fibromyalgia	Diseases of the musculoskeletal system and connective tissue (M13_)	Retinol	Inverse variance weighted (multiplicative random effects)	7	0.00754983	0.215754	0.972085
M13_FIBROMYALGIA	Fibromyalgia	Diseases of the musculoskeletal system and connective tissue (M13_)	Retinol	Inverse variance weighted (fixed effects)	7	0.00754983	0.165296	0.96357
M13_FIBROMYALGIA	Fibromyalgia	Diseases of the musculoskeletal system and connective tissue (M13_)	Retinol	MR Egger	7	-1.98542	0.726039	0.0410556
M13_FIBROMYALGIA	Fibromyalgia	Diseases of the musculoskeletal system and connective tissue (M13_)	Retinol	Weighted median	7	-0.0382504	0.230703	0.868315
M13_FIBROMYALGIA	Fibromyalgia	Diseases of the musculoskeletal system and connective tissue (M13_)	Retinol	Weighted mode	7	-0.207373	0.322483	0.543968
M13_FLATFOOT	Flat foot [pes planus] (acquired)	Diseases of the musculoskeletal system and connective tissue (M13_)	Retinol	Inverse variance weighted (multiplicative random effects)	7	-0.00101428	0.152139	0.994681
M13_FLATFOOT	Flat foot [pes planus] (acquired)	Diseases of the musculoskeletal system and connective tissue (M13_)	Retinol	Inverse variance weighted (fixed effects)	7	-0.00101428	0.150806	0.994634
M13_FLATFOOT	Flat foot [pes planus] (acquired)	Diseases of the musculoskeletal system and connective tissue (M13_)	Retinol	MR Egger	7	-0.953735	0.660492	0.20835
M13_FLATFOOT	Flat foot [pes planus] (acquired)	Diseases of the musculoskeletal system and connective tissue (M13_)	Retinol	Weighted median	7	-0.157394	0.196597	0.423368
M13_FLATFOOT	Flat foot [pes planus] (acquired)	Diseases of the musculoskeletal system and connective tissue (M13_)	Retinol	Weighted mode	7	-0.182033	0.247044	0.489015
M13_FOREIGNBODY	Residual foreign body in soft tissue	Diseases of the musculoskeletal system and connective tissue (M13_)	Retinol	Inverse variance weighted (multiplicative random effects)	7	-0.0799837	0.253045	0.751938
M13_FOREIGNBODY	Residual foreign body in soft tissue	Diseases of the musculoskeletal system and connective tissue (M13_)	Retinol	Inverse variance weighted (fixed effects)	7	-0.0799837	0.21068	0.704208
M13_FOREIGNBODY	Residual foreign body in soft tissue	Diseases of the musculoskeletal system and connective tissue (M13_)	Retinol	MR Egger	7	-2.20564	0.9208	0.0619763
M13_FOREIGNBODY	Residual foreign body in soft tissue	Diseases of the musculoskeletal system and connective tissue (M13_)	Retinol	Weighted median	7	0.05691	0.268761	0.832303
M13_FOREIGNBODY	Residual foreign body in soft tissue	Diseases of the musculoskeletal system and connective tissue (M13_)	Retinol	Weighted mode	7	0.105259	0.339824	0.767229
M13_GANGLION	Ganglion	Diseases of the musculoskeletal system and connective tissue (M13_)	Retinol	Inverse variance weighted (multiplicative random effects)	7	-0.156302	0.0940794	0.0966353
M13_GANGLION	Ganglion	Diseases of the musculoskeletal system and connective tissue (M13_)	Retinol	Inverse variance weighted (fixed effects)	7	-0.156302	0.0910386	0.0860008
M13_GANGLION	Ganglion	Diseases of the musculoskeletal system and connective tissue (M13_)	Retinol	MR Egger	7	-0.890716	0.398537	0.0756917
M13_GANGLION	Ganglion	Diseases of the musculoskeletal system and connective tissue (M13_)	Retinol	Weighted median	7	-0.0900095	0.115592	0.436167
M13_GANGLION	Ganglion	Diseases of the musculoskeletal system and connective tissue (M13_)	Retinol	Weighted mode	7	-0.062917	0.148312	0.686194
M13_GOUT	Gout	Diseases of the musculoskeletal system and connective tissue (M13_)	Retinol	Inverse variance weighted (multiplicative random effects)	7	0.325874	0.247927	0.188713
M13_GOUT	Gout	Diseases of the musculoskeletal system and connective tissue (M13_)	Retinol	Inverse variance weighted (fixed effects)	7	0.325874	0.0874298	0.000193573
M13_GOUT	Gout	Diseases of the musculoskeletal system and connective tissue (M13_)	Retinol	MR Egger	7	-1.63817	0.784131	0.0909972
M13_GOUT	Gout	Diseases of the musculoskeletal system and connective tissue (M13_)	Retinol	Weighted median	7	0.198985	0.123836	0.108089
M13_GOUT	Gout	Diseases of the musculoskeletal system and connective tissue (M13_)	Retinol	Weighted mode	7	0.0984527	0.152975	0.543643
M13_HALLUXRIGIDUS	Hallux rigidus	Diseases of the musculoskeletal system and connective tissue (M13_)	Retinol	Inverse variance weighted (multiplicative random effects)	7	0.0182182	0.131443	0.889765
M13_HALLUXRIGIDUS	Hallux rigidus	Diseases of the musculoskeletal system and connective tissue (M13_)	Retinol	Inverse variance weighted (fixed effects)	7	0.0182182	0.116254	0.875473
M13_HALLUXRIGIDUS	Hallux rigidus	Diseases of the musculoskeletal system and connective tissue (M13_)	Retinol	MR Egger	7	-0.912534	0.509809	0.133473
M13_HALLUXRIGIDUS	Hallux rigidus	Diseases of the musculoskeletal system and connective tissue (M13_)	Retinol	Weighted median	7	0.166459	0.145562	0.252806
M13_HALLUXRIGIDUS	Hallux rigidus	Diseases of the musculoskeletal system and connective tissue (M13_)	Retinol	Weighted mode	7	0.197169	0.188326	0.33545
M13_HALLUXVALGUS	Hallux valgus (acquired)	Diseases of the musculoskeletal system and connective tissue (M13_)	Retinol	Inverse variance weighted (multiplicative random effects)	7	-0.0181031	0.0841472	0.829661
M13_HALLUXVALGUS	Hallux valgus (acquired)	Diseases of the musculoskeletal system and connective tissue (M13_)	Retinol	Inverse variance weighted (fixed effects)	7	-0.0181031	0.0677516	0.789316
M13_HALLUXVALGUS	Hallux valgus (acquired)	Diseases of the musculoskeletal system and connective tissue (M13_)	Retinol	MR Egger	7	-0.226949	0.392391	0.588084
M13_HALLUXVALGUS	Hallux valgus (acquired)	Diseases of the musculoskeletal system and connective tissue (M13_)	Retinol	Weighted median	7	0.0813345	0.0930594	0.382115
M13_HALLUXVALGUS	Hallux valgus (acquired)	Diseases of the musculoskeletal system and connective tissue (M13_)	Retinol	Weighted mode	7	0.0954012	0.0999074	0.376503
M13_HAMMERTOE	Other hammer toe(s) (acquired)	Diseases of the musculoskeletal system and connective tissue (M13_)	Retinol	Inverse variance weighted (multiplicative random effects)	7	-0.173017	0.143292	0.227263
M13_HAMMERTOE	Other hammer toe(s) (acquired)	Diseases of the musculoskeletal system and connective tissue (M13_)	Retinol	Inverse variance weighted (fixed effects)	7	-0.173017	0.104979	0.0993288
M13_HAMMERTOE	Other hammer toe(s) (acquired)	Diseases of the musculoskeletal system and connective tissue (M13_)	Retinol	MR Egger	7	-0.289074	0.678135	0.687634
M13_HAMMERTOE	Other hammer toe(s) (acquired)	Diseases of the musculoskeletal system and connective tissue (M13_)	Retinol	Weighted median	7	-0.120575	0.143997	0.4024
M13_HAMMERTOE	Other hammer toe(s) (acquired)	Diseases of the musculoskeletal system and connective tissue (M13_)	Retinol	Weighted mode	7	-0.0277947	0.153982	0.862698
M13_HYPERMOBILITY	Hypermobility syndrome	Diseases of the musculoskeletal system and connective tissue (M13_)	Retinol	Inverse variance weighted (multiplicative random effects)	7	-0.0537607	0.229949	0.815144
M13_HYPERMOBILITY	Hypermobility syndrome	Diseases of the musculoskeletal system and connective tissue (M13_)	Retinol	Inverse variance weighted (fixed effects)	7	-0.0537607	0.201498	0.789619
M13_HYPERMOBILITY	Hypermobility syndrome	Diseases of the musculoskeletal system and connective tissue (M13_)	Retinol	MR Egger	7	-1.66166	0.882709	0.118503
M13_HYPERMOBILITY	Hypermobility syndrome	Diseases of the musculoskeletal system and connective tissue (M13_)	Retinol	Weighted median	7	-0.0727947	0.252275	0.772923
M13_HYPERMOBILITY	Hypermobility syndrome	Diseases of the musculoskeletal system and connective tissue (M13_)	Retinol	Weighted mode	7	-0.151969	0.333334	0.664492
M13_IMPINGEMENT	Impingement syndrome of shoulder	Diseases of the musculoskeletal system and connective tissue (M13_)	Retinol	Inverse variance weighted (multiplicative random effects)	7	-0.26325	0.111609	0.01834
M13_IMPINGEMENT	Impingement syndrome of shoulder	Diseases of the musculoskeletal system and connective tissue (M13_)	Retinol	Inverse variance weighted (fixed effects)	7	-0.26325	0.0832082	0.0015575
M13_IMPINGEMENT	Impingement syndrome of shoulder	Diseases of the musculoskeletal system and connective tissue (M13_)	Retinol	MR Egger	7	-1.31608	0.363754	0.0152509
M13_IMPINGEMENT	Impingement syndrome of shoulder	Diseases of the musculoskeletal system and connective tissue (M13_)	Retinol	Weighted median	7	-0.263238	0.115686	0.0228783
M13_IMPINGEMENT	Impingement syndrome of shoulder	Diseases of the musculoskeletal system and connective tissue (M13_)	Retinol	Weighted mode	7	-0.336673	0.147583	0.0626931
M13_INTERVERTEB	Other intervertebral disc disorders	Diseases of the musculoskeletal system and connective tissue (M13_)	Retinol	Inverse variance weighted (multiplicative random effects)	7	-0.00698604	0.0386711	0.85664
M13_INTERVERTEB	Other intervertebral disc disorders	Diseases of the musculoskeletal system and connective tissue (M13_)	Retinol	Inverse variance weighted (fixed effects)	7	-0.00698604	0.0426513	0.869893
M13_INTERVERTEB	Other intervertebral disc disorders	Diseases of the musculoskeletal system and connective tissue (M13_)	Retinol	MR Egger	7	-0.356084	0.186616	0.114665
M13_INTERVERTEB	Other intervertebral disc disorders	Diseases of the musculoskeletal system and connective tissue (M13_)	Retinol	Weighted median	7	-0.00772036	0.0549088	0.888183
M13_INTERVERTEB	Other intervertebral disc disorders	Diseases of the musculoskeletal system and connective tissue (M13_)	Retinol	Weighted mode	7	-0.0140882	0.0693378	0.845708
M13_KNEEDERANGEMENTS	Internal derangement of knee	Diseases of the musculoskeletal system and connective tissue (M13_)	Retinol	Inverse variance weighted (multiplicative random effects)	7	0.0326235	0.0769832	0.671731
M13_KNEEDERANGEMENTS	Internal derangement of knee	Diseases of the musculoskeletal system and connective tissue (M13_)	Retinol	Inverse variance weighted (fixed effects)	7	0.0326235	0.043939	0.457802
M13_KNEEDERANGEMENTS	Internal derangement of knee	Diseases of the musculoskeletal system and connective tissue (M13_)	Retinol	MR Egger	7	-0.476303	0.283874	0.154215
M13_KNEEDERANGEMENTS	Internal derangement of knee	Diseases of the musculoskeletal system and connective tissue (M13_)	Retinol	Weighted median	7	0.0832567	0.0610429	0.172598
M13_KNEEDERANGEMENTS	Internal derangement of knee	Diseases of the musculoskeletal system and connective tissue (M13_)	Retinol	Weighted mode	7	0.11531	0.0688876	0.145178
M13_LATERALEPICOND	Lateral epicondylitis	Diseases of the musculoskeletal system and connective tissue (M13_)	Retinol	Inverse variance weighted (multiplicative random effects)	7	-0.177659	0.101886	0.0812099
M13_LATERALEPICOND	Lateral epicondylitis	Diseases of the musculoskeletal system and connective tissue (M13_)	Retinol	Inverse variance weighted (fixed effects)	7	-0.177659	0.118695	0.134454
M13_LATERALEPICOND	Lateral epicondylitis	Diseases of the musculoskeletal system and connective tissue (M13_)	Retinol	MR Egger	7	-0.498299	0.520463	0.382328
M13_LATERALEPICOND	Lateral epicondylitis	Diseases of the musculoskeletal system and connective tissue (M13_)	Retinol	Weighted median	7	-0.212244	0.152449	0.163854
M13_LATERALEPICOND	Lateral epicondylitis	Diseases of the musculoskeletal system and connective tissue (M13_)	Retinol	Weighted mode	7	-0.276026	0.19859	0.213926
M13_LIMBPAIN	Pain in limb	Diseases of the musculoskeletal system and connective tissue (M13_)	Retinol	Inverse variance weighted (multiplicative random effects)	7	-0.0970172	0.0424983	0.0224393
M13_LIMBPAIN	Pain in limb	Diseases of the musculoskeletal system and connective tissue (M13_)	Retinol	Inverse variance weighted (fixed effects)	7	-0.0970172	0.0476637	0.0418054
M13_LIMBPAIN	Pain in limb	Diseases of the musculoskeletal system and connective tissue (M13_)	Retinol	MR Egger	7	-0.274521	0.208897	0.245855
M13_LIMBPAIN	Pain in limb	Diseases of the musculoskeletal system and connective tissue (M13_)	Retinol	Weighted median	7	-0.103086	0.0613847	0.093085
M13_LIMBPAIN	Pain in limb	Diseases of the musculoskeletal system and connective tissue (M13_)	Retinol	Weighted mode	7	-0.112171	0.0888763	0.25375
M13_LOWBACKPAIN	Low back pain	Diseases of the musculoskeletal system and connective tissue (M13_)	Retinol	Inverse variance weighted (multiplicative random effects)	7	0.0283071	0.089037	0.750542
M13_LOWBACKPAIN	Low back pain	Diseases of the musculoskeletal system and connective tissue (M13_)	Retinol	Inverse variance weighted (fixed effects)	7	0.0283071	0.0480107	0.555459
M13_LOWBACKPAIN	Low back pain	Diseases of the musculoskeletal system and connective tissue (M13_)	Retinol	MR Egger	7	-0.770847	0.217968	0.0166242
M13_LOWBACKPAIN	Low back pain	Diseases of the musculoskeletal system and connective tissue (M13_)	Retinol	Weighted median	7	0.0226622	0.0741256	0.759813
M13_LOWBACKPAIN	Low back pain	Diseases of the musculoskeletal system and connective tissue (M13_)	Retinol	Weighted mode	7	-0.0135526	0.115274	0.910246
M13_LOWBACKPAINORANDSCIATICA	Lower back pain or/and sciatica	Diseases of the musculoskeletal system and connective tissue (M13_)	Retinol	Inverse variance weighted (multiplicative random effects)	7	-0.00176393	0.0673904	0.979118
M13_LOWBACKPAINORANDSCIATICA	Lower back pain or/and sciatica	Diseases of the musculoskeletal system and connective tissue (M13_)	Retinol	Inverse variance weighted (fixed effects)	7	-0.00176393	0.0404075	0.965181
M13_LOWBACKPAINORANDSCIATICA	Lower back pain or/and sciatica	Diseases of the musculoskeletal system and connective tissue (M13_)	Retinol	MR Egger	7	-0.581143	0.183089	0.0247011
M13_LOWBACKPAINORANDSCIATICA	Lower back pain or/and sciatica	Diseases of the musculoskeletal system and connective tissue (M13_)	Retinol	Weighted median	7	0.0304307	0.065374	0.641583
M13_LOWBACKPAINORANDSCIATICA	Lower back pain or/and sciatica	Diseases of the musculoskeletal system and connective tissue (M13_)	Retinol	Weighted mode	7	0.0704805	0.139512	0.63144
M13_MCTD	Mixed connective tissue disease	Diseases of the musculoskeletal system and connective tissue (M13_)	Retinol	Inverse variance weighted (multiplicative random effects)	7	0.105512	0.278041	0.70433
M13_MCTD	Mixed connective tissue disease	Diseases of the musculoskeletal system and connective tissue (M13_)	Retinol	Inverse variance weighted (fixed effects)	7	0.105512	0.17897	0.555493
M13_MCTD	Mixed connective tissue disease	Diseases of the musculoskeletal system and connective tissue (M13_)	Retinol	MR Egger	7	0.577568	1.3148	0.678793
M13_MCTD	Mixed connective tissue disease	Diseases of the musculoskeletal system and connective tissue (M13_)	Retinol	Weighted median	7	0.0662221	0.256855	0.796547
M13_MCTD	Mixed connective tissue disease	Diseases of the musculoskeletal system and connective tissue (M13_)	Retinol	Weighted mode	7	0.0540367	0.310779	0.867682
M13_MENISCUSDERANGEMENTS	Meniscus derangement	Diseases of the musculoskeletal system and connective tissue (M13_)	Retinol	Inverse variance weighted (multiplicative random effects)	7	-0.0190721	0.0785843	0.808241
M13_MENISCUSDERANGEMENTS	Meniscus derangement	Diseases of the musculoskeletal system and connective tissue (M13_)	Retinol	Inverse variance weighted (fixed effects)	7	-0.0190721	0.0521684	0.714673
M13_MENISCUSDERANGEMENTS	Meniscus derangement	Diseases of the musculoskeletal system and connective tissue (M13_)	Retinol	MR Egger	7	-0.556475	0.285776	0.109055
M13_MENISCUSDERANGEMENTS	Meniscus derangement	Diseases of the musculoskeletal system and connective tissue (M13_)	Retinol	Weighted median	7	0.0464282	0.0709316	0.512758
M13_MENISCUSDERANGEMENTS	Meniscus derangement	Diseases of the musculoskeletal system and connective tissue (M13_)	Retinol	Weighted mode	7	0.0842797	0.0836565	0.352605
M13_METATARSALGIA	Metatarsalgia	Diseases of the musculoskeletal system and connective tissue (M13_)	Retinol	Inverse variance weighted (multiplicative random effects)	7	0.0431673	0.117704	0.71381
M13_METATARSALGIA	Metatarsalgia	Diseases of the musculoskeletal system and connective tissue (M13_)	Retinol	Inverse variance weighted (fixed effects)	7	0.0431673	0.150793	0.774672
M13_METATARSALGIA	Metatarsalgia	Diseases of the musculoskeletal system and connective tissue (M13_)	Retinol	MR Egger	7	-0.224074	0.660691	0.748276
M13_METATARSALGIA	Metatarsalgia	Diseases of the musculoskeletal system and connective tissue (M13_)	Retinol	Weighted median	7	0.180285	0.192334	0.348579
M13_METATARSALGIA	Metatarsalgia	Diseases of the musculoskeletal system and connective tissue (M13_)	Retinol	Weighted mode	7	0.20446	0.23654	0.420589
M13_MONOARTHRITIS	Monoarthritis, not elsewhere classified	Diseases of the musculoskeletal system and connective tissue (M13_)	Retinol	Inverse variance weighted (multiplicative random effects)	7	0.0357387	0.224942	0.873764
M13_MONOARTHRITIS	Monoarthritis, not elsewhere classified	Diseases of the musculoskeletal system and connective tissue (M13_)	Retinol	Inverse variance weighted (fixed effects)	7	0.0357387	0.212934	0.86671
M13_MONOARTHRITIS	Monoarthritis, not elsewhere classified	Diseases of the musculoskeletal system and connective tissue (M13_)	Retinol	MR Egger	7	-1.53687	0.93549	0.161336
M13_MONOARTHRITIS	Monoarthritis, not elsewhere classified	Diseases of the musculoskeletal system and connective tissue (M13_)	Retinol	Weighted median	7	0.288022	0.284595	0.31152
M13_MONOARTHRITIS	Monoarthritis, not elsewhere classified	Diseases of the musculoskeletal system and connective tissue (M13_)	Retinol	Weighted mode	7	0.53169	0.449475	0.281587
M13_MUSCLE	Disorders of muscles	Diseases of the musculoskeletal system and connective tissue (M13_)	Retinol	Inverse variance weighted (multiplicative random effects)	7	0.11393	0.0964811	0.23766
M13_MUSCLE	Disorders of muscles	Diseases of the musculoskeletal system and connective tissue (M13_)	Retinol	Inverse variance weighted (fixed effects)	7	0.11393	0.141911	0.422075
M13_MUSCLE	Disorders of muscles	Diseases of the musculoskeletal system and connective tissue (M13_)	Retinol	MR Egger	7	0.00546741	0.621003	0.993316
M13_MUSCLE	Disorders of muscles	Diseases of the musculoskeletal system and connective tissue (M13_)	Retinol	Weighted median	7	0.0575387	0.179662	0.74877
M13_MUSCLE	Disorders of muscles	Diseases of the musculoskeletal system and connective tissue (M13_)	Retinol	Weighted mode	7	0.0511507	0.239366	0.837864
M13_MUSCULOSKELEOTH	Other disorders of the musculoskeletal system and connective tissue	Diseases of the musculoskeletal system and connective tissue (M13_)	Retinol	Inverse variance weighted (multiplicative random effects)	7	-0.0745749	0.0588911	0.205399
M13_MUSCULOSKELEOTH	Other disorders of the musculoskeletal system and connective tissue	Diseases of the musculoskeletal system and connective tissue (M13_)	Retinol	Inverse variance weighted (fixed effects)	7	-0.0745749	0.122853	0.543834
M13_MUSCULOSKELEOTH	Other disorders of the musculoskeletal system and connective tissue	Diseases of the musculoskeletal system and connective tissue (M13_)	Retinol	MR Egger	7	-0.449156	0.537309	0.441296
M13_MUSCULOSKELEOTH	Other disorders of the musculoskeletal system and connective tissue	Diseases of the musculoskeletal system and connective tissue (M13_)	Retinol	Weighted median	7	-0.0604909	0.152961	0.692499
M13_MUSCULOSKELEOTH	Other disorders of the musculoskeletal system and connective tissue	Diseases of the musculoskeletal system and connective tissue (M13_)	Retinol	Weighted mode	7	-0.170477	0.207449	0.442626
M13_MYALGIA	Myalgia	Diseases of the musculoskeletal system and connective tissue (M13_)	Retinol	Inverse variance weighted (multiplicative random effects)	7	-0.119801	0.0856203	0.161748
M13_MYALGIA	Myalgia	Diseases of the musculoskeletal system and connective tissue (M13_)	Retinol	Inverse variance weighted (fixed effects)	7	-0.119801	0.0946296	0.205512
M13_MYALGIA	Myalgia	Diseases of the musculoskeletal system and connective tissue (M13_)	Retinol	MR Egger	7	-0.762686	0.41402	0.124802
M13_MYALGIA	Myalgia	Diseases of the musculoskeletal system and connective tissue (M13_)	Retinol	Weighted median	7	-0.0437509	0.12309	0.722262
M13_MYALGIA	Myalgia	Diseases of the musculoskeletal system and connective tissue (M13_)	Retinol	Weighted mode	7	-0.0224113	0.154716	0.889569
M13_NEURALGIA	Neuralgia and neuritis, unspecified	Diseases of the musculoskeletal system and connective tissue (M13_)	Retinol	Inverse variance weighted (multiplicative random effects)	7	-0.309743	0.239562	0.196027
M13_NEURALGIA	Neuralgia and neuritis, unspecified	Diseases of the musculoskeletal system and connective tissue (M13_)	Retinol	Inverse variance weighted (fixed effects)	7	-0.309743	0.205591	0.131914
M13_NEURALGIA	Neuralgia and neuritis, unspecified	Diseases of the musculoskeletal system and connective tissue (M13_)	Retinol	MR Egger	7	-1.89822	0.898389	0.0882952
M13_NEURALGIA	Neuralgia and neuritis, unspecified	Diseases of the musculoskeletal system and connective tissue (M13_)	Retinol	Weighted median	7	-0.175196	0.264001	0.506935
M13_NEURALGIA	Neuralgia and neuritis, unspecified	Diseases of the musculoskeletal system and connective tissue (M13_)	Retinol	Weighted mode	7	0.00378368	0.379356	0.992365
M13_OLECRANONBURSITIS	Olecranon bursitis	Diseases of the musculoskeletal system and connective tissue (M13_)	Retinol	Inverse variance weighted (multiplicative random effects)	7	-0.165624	0.154384	0.283357
M13_OLECRANONBURSITIS	Olecranon bursitis	Diseases of the musculoskeletal system and connective tissue (M13_)	Retinol	Inverse variance weighted (fixed effects)	7	-0.165624	0.187313	0.376584
M13_OLECRANONBURSITIS	Olecranon bursitis	Diseases of the musculoskeletal system and connective tissue (M13_)	Retinol	MR Egger	7	-0.269404	0.820309	0.755904
M13_OLECRANONBURSITIS	Olecranon bursitis	Diseases of the musculoskeletal system and connective tissue (M13_)	Retinol	Weighted median	7	-0.242256	0.231356	0.295047
M13_OLECRANONBURSITIS	Olecranon bursitis	Diseases of the musculoskeletal system and connective tissue (M13_)	Retinol	Weighted mode	7	-0.431321	0.367706	0.285249
M13_OSTEOCHONDRO	Osteopathies and chondropathies	Diseases of the musculoskeletal system and connective tissue (M13_)	Retinol	Inverse variance weighted (multiplicative random effects)	7	-0.134433	0.0655058	0.0401475
M13_OSTEOCHONDRO	Osteopathies and chondropathies	Diseases of the musculoskeletal system and connective tissue (M13_)	Retinol	Inverse variance weighted (fixed effects)	7	-0.134433	0.0572864	0.0189416
M13_OSTEOCHONDRO	Osteopathies and chondropathies	Diseases of the musculoskeletal system and connective tissue (M13_)	Retinol	MR Egger	7	-0.376907	0.293764	0.255734
M13_OSTEOCHONDRO	Osteopathies and chondropathies	Diseases of the musculoskeletal system and connective tissue (M13_)	Retinol	Weighted median	7	-0.0863912	0.0775548	0.265307
M13_OSTEOCHONDRO	Osteopathies and chondropathies	Diseases of the musculoskeletal system and connective tissue (M13_)	Retinol	Weighted mode	7	-0.0881188	0.10194	0.420568
M13_OSTEOCHONDROPATHY	Other osteochondropathies	Diseases of the musculoskeletal system and connective tissue (M13_)	Retinol	Inverse variance weighted (multiplicative random effects)	7	-0.0923144	0.0993184	0.352641
M13_OSTEOCHONDROPATHY	Other osteochondropathies	Diseases of the musculoskeletal system and connective tissue (M13_)	Retinol	Inverse variance weighted (fixed effects)	7	-0.0923144	0.168331	0.58341
M13_OSTEOCHONDROPATHY	Other osteochondropathies	Diseases of the musculoskeletal system and connective tissue (M13_)	Retinol	MR Egger	7	0.313497	0.736071	0.687888
M13_OSTEOCHONDROPATHY	Other osteochondropathies	Diseases of the musculoskeletal system and connective tissue (M13_)	Retinol	Weighted median	7	-0.0649795	0.212202	0.75944
M13_OSTEOCHONDROPATHY	Other osteochondropathies	Diseases of the musculoskeletal system and connective tissue (M13_)	Retinol	Weighted mode	7	-0.0501187	0.27656	0.86216
M13_OSTEOMYELITIS	Osteomyelitis	Diseases of the musculoskeletal system and connective tissue (M13_)	Retinol	Inverse variance weighted (multiplicative random effects)	7	-0.184255	0.188392	0.328055
M13_OSTEOMYELITIS	Osteomyelitis	Diseases of the musculoskeletal system and connective tissue (M13_)	Retinol	Inverse variance weighted (fixed effects)	7	-0.184255	0.185141	0.319632
M13_OSTEOMYELITIS	Osteomyelitis	Diseases of the musculoskeletal system and connective tissue (M13_)	Retinol	MR Egger	7	-0.164832	0.902095	0.862194
M13_OSTEOMYELITIS	Osteomyelitis	Diseases of the musculoskeletal system and connective tissue (M13_)	Retinol	Weighted median	7	-0.0913649	0.245157	0.709387
M13_OSTEOMYELITIS	Osteomyelitis	Diseases of the musculoskeletal system and connective tissue (M13_)	Retinol	Weighted mode	7	-0.0424741	0.308439	0.894977
M13_OSTEONECROSIS	Osteonecrosis	Diseases of the musculoskeletal system and connective tissue (M13_)	Retinol	Inverse variance weighted (multiplicative random effects)	7	0.204795	0.186112	0.271165
M13_OSTEONECROSIS	Osteonecrosis	Diseases of the musculoskeletal system and connective tissue (M13_)	Retinol	Inverse variance weighted (fixed effects)	7	0.204795	0.208589	0.326195
M13_OSTEONECROSIS	Osteonecrosis	Diseases of the musculoskeletal system and connective tissue (M13_)	Retinol	MR Egger	7	0.402051	0.91356	0.678243
M13_OSTEONECROSIS	Osteonecrosis	Diseases of the musculoskeletal system and connective tissue (M13_)	Retinol	Weighted median	7	0.0230943	0.283105	0.934985
M13_OSTEONECROSIS	Osteonecrosis	Diseases of the musculoskeletal system and connective tissue (M13_)	Retinol	Weighted mode	7	-0.00980576	0.390031	0.980758
M13_OSTEOPOROSIS	Osteoporosis	Diseases of the musculoskeletal system and connective tissue (M13_)	Retinol	Inverse variance weighted (multiplicative random effects)	7	-0.179432	0.0689882	0.00929756
M13_OSTEOPOROSIS	Osteoporosis	Diseases of the musculoskeletal system and connective tissue (M13_)	Retinol	Inverse variance weighted (fixed effects)	7	-0.179432	0.0932491	0.0543262
M13_OSTEOPOROSIS	Osteoporosis	Diseases of the musculoskeletal system and connective tissue (M13_)	Retinol	MR Egger	7	-0.145478	0.40864	0.736364
M13_OSTEOPOROSIS	Osteoporosis	Diseases of the musculoskeletal system and connective tissue (M13_)	Retinol	Weighted median	7	-0.160548	0.124179	0.196053
M13_OSTEOPOROSIS	Osteoporosis	Diseases of the musculoskeletal system and connective tissue (M13_)	Retinol	Weighted mode	7	-0.245724	0.175893	0.211894
M13_OTHERBONE	Other disorders of bone	Diseases of the musculoskeletal system and connective tissue (M13_)	Retinol	Inverse variance weighted (multiplicative random effects)	7	-0.164397	0.135057	0.223514
M13_OTHERBONE	Other disorders of bone	Diseases of the musculoskeletal system and connective tissue (M13_)	Retinol	Inverse variance weighted (fixed effects)	7	-0.164397	0.0956819	0.0857671
M13_OTHERBONE	Other disorders of bone	Diseases of the musculoskeletal system and connective tissue (M13_)	Retinol	MR Egger	7	-0.774002	0.583113	0.241766
M13_OTHERBONE	Other disorders of bone	Diseases of the musculoskeletal system and connective tissue (M13_)	Retinol	Weighted median	7	-0.17785	0.135977	0.190892
M13_OTHERBONE	Other disorders of bone	Diseases of the musculoskeletal system and connective tissue (M13_)	Retinol	Weighted mode	7	-0.141044	0.215303	0.536699
M13_OTHERJOINT	Other joint disorders	Diseases of the musculoskeletal system and connective tissue (M13_)	Retinol	Inverse variance weighted (multiplicative random effects)	7	0.0153506	0.0603659	0.799269
M13_OTHERJOINT	Other joint disorders	Diseases of the musculoskeletal system and connective tissue (M13_)	Retinol	Inverse variance weighted (fixed effects)	7	0.0153506	0.0315164	0.62621
M13_OTHERJOINT	Other joint disorders	Diseases of the musculoskeletal system and connective tissue (M13_)	Retinol	MR Egger	7	-0.479221	0.178163	0.0433098
M13_OTHERJOINT	Other joint disorders	Diseases of the musculoskeletal system and connective tissue (M13_)	Retinol	Weighted median	7	0.0745243	0.0440505	0.0906856
M13_OTHERJOINT	Other joint disorders	Diseases of the musculoskeletal system and connective tissue (M13_)	Retinol	Weighted mode	7	0.0886526	0.0513201	0.134831
M13_PATELLADISLOCATIO	Recurrent dislocation of patella	Diseases of the musculoskeletal system and connective tissue (M13_)	Retinol	Inverse variance weighted (multiplicative random effects)	7	0.120816	0.20532	0.556246
M13_PATELLADISLOCATIO	Recurrent dislocation of patella	Diseases of the musculoskeletal system and connective tissue (M13_)	Retinol	Inverse variance weighted (fixed effects)	7	0.120816	0.19111	0.52727
M13_PATELLADISLOCATIO	Recurrent dislocation of patella	Diseases of the musculoskeletal system and connective tissue (M13_)	Retinol	MR Egger	7	-1.19288	0.836827	0.213342
M13_PATELLADISLOCATIO	Recurrent dislocation of patella	Diseases of the musculoskeletal system and connective tissue (M13_)	Retinol	Weighted median	7	-0.00491036	0.24452	0.983978
M13_PATELLADISLOCATIO	Recurrent dislocation of patella	Diseases of the musculoskeletal system and connective tissue (M13_)	Retinol	Weighted mode	7	-0.0457605	0.321263	0.891396
M13_PATELLAOTH	Other disorders of patella	Diseases of the musculoskeletal system and connective tissue (M13_)	Retinol	Inverse variance weighted (multiplicative random effects)	7	-0.0825645	0.104122	0.427803
M13_PATELLAOTH	Other disorders of patella	Diseases of the musculoskeletal system and connective tissue (M13_)	Retinol	Inverse variance weighted (fixed effects)	7	-0.0825645	0.0973646	0.396442
M13_PATELLAOTH	Other disorders of patella	Diseases of the musculoskeletal system and connective tissue (M13_)	Retinol	MR Egger	7	-0.929311	0.426674	0.0813141
M13_PATELLAOTH	Other disorders of patella	Diseases of the musculoskeletal system and connective tissue (M13_)	Retinol	Weighted median	7	-0.11801	0.132363	0.372627
M13_PATELLAOTH	Other disorders of patella	Diseases of the musculoskeletal system and connective tissue (M13_)	Retinol	Weighted mode	7	-0.166262	0.177958	0.386218
M13_PLANTARFASC	Plantar fascial fibromatosis	Diseases of the musculoskeletal system and connective tissue (M13_)	Retinol	Inverse variance weighted (multiplicative random effects)	7	-0.105833	0.1543	0.492781
M13_PLANTARFASC	Plantar fascial fibromatosis	Diseases of the musculoskeletal system and connective tissue (M13_)	Retinol	Inverse variance weighted (fixed effects)	7	-0.105833	0.14774	0.473776
M13_PLANTARFASC	Plantar fascial fibromatosis	Diseases of the musculoskeletal system and connective tissue (M13_)	Retinol	MR Egger	7	-1.37935	0.646892	0.0861566
M13_PLANTARFASC	Plantar fascial fibromatosis	Diseases of the musculoskeletal system and connective tissue (M13_)	Retinol	Weighted median	7	-0.0237228	0.183688	0.897241
M13_PLANTARFASC	Plantar fascial fibromatosis	Diseases of the musculoskeletal system and connective tissue (M13_)	Retinol	Weighted mode	7	-0.000454531	0.208511	0.998331
M13_POLYARTHROPATHIES	Polyarthropathies	Diseases of the musculoskeletal system and connective tissue (M13_)	Retinol	Inverse variance weighted (multiplicative random effects)	7	0.0729874	0.101581	0.472439
M13_POLYARTHROPATHIES	Polyarthropathies	Diseases of the musculoskeletal system and connective tissue (M13_)	Retinol	Inverse variance weighted (fixed effects)	7	0.0729874	0.046481	0.116354
M13_POLYARTHROPATHIES	Polyarthropathies	Diseases of the musculoskeletal system and connective tissue (M13_)	Retinol	MR Egger	7	-0.645249	0.359969	0.133034
M13_POLYARTHROPATHIES	Polyarthropathies	Diseases of the musculoskeletal system and connective tissue (M13_)	Retinol	Weighted median	7	-0.013904	0.0635303	0.826762
M13_POLYARTHROPATHIES	Polyarthropathies	Diseases of the musculoskeletal system and connective tissue (M13_)	Retinol	Weighted mode	7	-0.0446095	0.0715299	0.55581
M13_POLYMYALGIA	Polymyalgia rheumatica	Diseases of the musculoskeletal system and connective tissue (M13_)	Retinol	Inverse variance weighted (multiplicative random effects)	7	0.189917	0.103921	0.0676232
M13_POLYMYALGIA	Polymyalgia rheumatica	Diseases of the musculoskeletal system and connective tissue (M13_)	Retinol	Inverse variance weighted (fixed effects)	7	0.189917	0.132912	0.153037
M13_POLYMYALGIA	Polymyalgia rheumatica	Diseases of the musculoskeletal system and connective tissue (M13_)	Retinol	MR Egger	7	0.378539	0.583317	0.544999
M13_POLYMYALGIA	Polymyalgia rheumatica	Diseases of the musculoskeletal system and connective tissue (M13_)	Retinol	Weighted median	7	0.214799	0.167381	0.19939
M13_POLYMYALGIA	Polymyalgia rheumatica	Diseases of the musculoskeletal system and connective tissue (M13_)	Retinol	Weighted mode	7	0.359499	0.238414	0.182312
M13_POSTOPMUSCULOSKE	Postprocedural musculoskeletal disorders, not elsewhere classified	Diseases of the musculoskeletal system and connective tissue (M13_)	Retinol	Inverse variance weighted (multiplicative random effects)	7	0.0415663	0.180013	0.817387
M13_POSTOPMUSCULOSKE	Postprocedural musculoskeletal disorders, not elsewhere classified	Diseases of the musculoskeletal system and connective tissue (M13_)	Retinol	Inverse variance weighted (fixed effects)	7	0.0415663	0.18674	0.823855
M13_POSTOPMUSCULOSKE	Postprocedural musculoskeletal disorders, not elsewhere classified	Diseases of the musculoskeletal system and connective tissue (M13_)	Retinol	MR Egger	7	0.141909	0.862579	0.875769
M13_POSTOPMUSCULOSKE	Postprocedural musculoskeletal disorders, not elsewhere classified	Diseases of the musculoskeletal system and connective tissue (M13_)	Retinol	Weighted median	7	0.142852	0.259264	0.581641
M13_POSTOPMUSCULOSKE	Postprocedural musculoskeletal disorders, not elsewhere classified	Diseases of the musculoskeletal system and connective tissue (M13_)	Retinol	Weighted mode	7	0.40498	0.488952	0.439219
M13_PREPATELLARBURSITIS	Prepatellar bursitis	Diseases of the musculoskeletal system and connective tissue (M13_)	Retinol	Inverse variance weighted (multiplicative random effects)	7	-0.462955	0.323172	0.15199
M13_PREPATELLARBURSITIS	Prepatellar bursitis	Diseases of the musculoskeletal system and connective tissue (M13_)	Retinol	Inverse variance weighted (fixed effects)	7	-0.462955	0.22054	0.0358002
M13_PREPATELLARBURSITIS	Prepatellar bursitis	Diseases of the musculoskeletal system and connective tissue (M13_)	Retinol	MR Egger	7	-0.794887	1.54673	0.629209
M13_PREPATELLARBURSITIS	Prepatellar bursitis	Diseases of the musculoskeletal system and connective tissue (M13_)	Retinol	Weighted median	7	-0.179834	0.315968	0.569253
M13_PREPATELLARBURSITIS	Prepatellar bursitis	Diseases of the musculoskeletal system and connective tissue (M13_)	Retinol	Weighted mode	7	0.109138	0.442284	0.81332
M13_PSORIARTH	Psoriatic arthropathies	Diseases of the musculoskeletal system and connective tissue (M13_)	Retinol	Inverse variance weighted (multiplicative random effects)	7	0.200348	0.245293	0.41406
M13_PSORIARTH	Psoriatic arthropathies	Diseases of the musculoskeletal system and connective tissue (M13_)	Retinol	Inverse variance weighted (fixed effects)	7	0.200348	0.138201	0.147147
M13_PSORIARTH	Psoriatic arthropathies	Diseases of the musculoskeletal system and connective tissue (M13_)	Retinol	MR Egger	7	-0.520195	1.13284	0.665366
M13_PSORIARTH	Psoriatic arthropathies	Diseases of the musculoskeletal system and connective tissue (M13_)	Retinol	Weighted median	7	0.0266061	0.198007	0.893111
M13_PSORIARTH	Psoriatic arthropathies	Diseases of the musculoskeletal system and connective tissue (M13_)	Retinol	Weighted mode	7	-0.0936719	0.323289	0.781762
M13_PYOGARTH	Pyogenic arthritis	Diseases of the musculoskeletal system and connective tissue (M13_)	Retinol	Inverse variance weighted (multiplicative random effects)	7	-0.0561096	0.21019	0.78951
M13_PYOGARTH	Pyogenic arthritis	Diseases of the musculoskeletal system and connective tissue (M13_)	Retinol	Inverse variance weighted (fixed effects)	7	-0.0561096	0.171132	0.743007
M13_PYOGARTH	Pyogenic arthritis	Diseases of the musculoskeletal system and connective tissue (M13_)	Retinol	MR Egger	7	-0.592067	0.980538	0.57231
M13_PYOGARTH	Pyogenic arthritis	Diseases of the musculoskeletal system and connective tissue (M13_)	Retinol	Weighted median	7	-0.267245	0.220095	0.224662
M13_PYOGARTH	Pyogenic arthritis	Diseases of the musculoskeletal system and connective tissue (M13_)	Retinol	Weighted mode	7	-0.40959	0.304308	0.226938
M13_RADICULOPATHY	Radiculopathy	Diseases of the musculoskeletal system and connective tissue (M13_)	Retinol	Inverse variance weighted (multiplicative random effects)	7	-0.136945	0.0676278	0.0428699
M13_RADICULOPATHY	Radiculopathy	Diseases of the musculoskeletal system and connective tissue (M13_)	Retinol	Inverse variance weighted (fixed effects)	7	-0.136945	0.104368	0.189474
M13_RADICULOPATHY	Radiculopathy	Diseases of the musculoskeletal system and connective tissue (M13_)	Retinol	MR Egger	7	-0.336417	0.458195	0.495779
M13_RADICULOPATHY	Radiculopathy	Diseases of the musculoskeletal system and connective tissue (M13_)	Retinol	Weighted median	7	-0.230389	0.13232	0.0816579
M13_RADICULOPATHY	Radiculopathy	Diseases of the musculoskeletal system and connective tissue (M13_)	Retinol	Weighted mode	7	-0.280947	0.191065	0.191848
M13_REACTARTH	Reactive arthropathies	Diseases of the musculoskeletal system and connective tissue (M13_)	Retinol	Inverse variance weighted (multiplicative random effects)	7	0.0315463	0.175007	0.856951
M13_REACTARTH	Reactive arthropathies	Diseases of the musculoskeletal system and connective tissue (M13_)	Retinol	Inverse variance weighted (fixed effects)	7	0.0315463	0.144479	0.82716
M13_REACTARTH	Reactive arthropathies	Diseases of the musculoskeletal system and connective tissue (M13_)	Retinol	MR Egger	7	-1.00012	0.695818	0.210132
M13_REACTARTH	Reactive arthropathies	Diseases of the musculoskeletal system and connective tissue (M13_)	Retinol	Weighted median	7	-0.0963019	0.18693	0.60643
M13_REACTARTH	Reactive arthropathies	Diseases of the musculoskeletal system and connective tissue (M13_)	Retinol	Weighted mode	7	-0.149255	0.258154	0.584186
M13_RECUDISLOCATIO	Recurrent dislocation and subluxation of joint	Diseases of the musculoskeletal system and connective tissue (M13_)	Retinol	Inverse variance weighted (multiplicative random effects)	7	0.0651049	0.138646	0.638658
M13_RECUDISLOCATIO	Recurrent dislocation and subluxation of joint	Diseases of the musculoskeletal system and connective tissue (M13_)	Retinol	Inverse variance weighted (fixed effects)	7	0.0651049	0.161908	0.687603
M13_RECUDISLOCATIO	Recurrent dislocation and subluxation of joint	Diseases of the musculoskeletal system and connective tissue (M13_)	Retinol	MR Egger	7	0.638152	0.709154	0.40943
M13_RECUDISLOCATIO	Recurrent dislocation and subluxation of joint	Diseases of the musculoskeletal system and connective tissue (M13_)	Retinol	Weighted median	7	0.128799	0.208195	0.536148
M13_RECUDISLOCATIO	Recurrent dislocation and subluxation of joint	Diseases of the musculoskeletal system and connective tissue (M13_)	Retinol	Weighted mode	7	0.278626	0.310907	0.404681
M13_RHEUMA	Rheumatoid arthritis	Diseases of the musculoskeletal system and connective tissue (M13_)	Retinol	Inverse variance weighted (multiplicative random effects)	7	0.0178671	0.0628059	0.776042
M13_RHEUMA	Rheumatoid arthritis	Diseases of the musculoskeletal system and connective tissue (M13_)	Retinol	Inverse variance weighted (fixed effects)	7	0.0178671	0.0715227	0.802734
M13_RHEUMA	Rheumatoid arthritis	Diseases of the musculoskeletal system and connective tissue (M13_)	Retinol	MR Egger	7	-0.345226	0.314316	0.322109
M13_RHEUMA	Rheumatoid arthritis	Diseases of the musculoskeletal system and connective tissue (M13_)	Retinol	Weighted median	7	0.0146725	0.0908109	0.871643
M13_RHEUMA	Rheumatoid arthritis	Diseases of the musculoskeletal system and connective tissue (M13_)	Retinol	Weighted mode	7	0.00358771	0.1181	0.97675
M13_RHEUMATISM	Rheumatism, unspecified	Diseases of the musculoskeletal system and connective tissue (M13_)	Retinol	Inverse variance weighted (multiplicative random effects)	7	0.000946051	0.129872	0.994188
M13_RHEUMATISM	Rheumatism, unspecified	Diseases of the musculoskeletal system and connective tissue (M13_)	Retinol	Inverse variance weighted (fixed effects)	7	0.000946051	0.112796	0.993308
M13_RHEUMATISM	Rheumatism, unspecified	Diseases of the musculoskeletal system and connective tissue (M13_)	Retinol	MR Egger	7	-0.979624	0.49547	0.104958
M13_RHEUMATISM	Rheumatism, unspecified	Diseases of the musculoskeletal system and connective tissue (M13_)	Retinol	Weighted median	7	-0.0833892	0.150162	0.57867
M13_RHEUMATISM	Rheumatism, unspecified	Diseases of the musculoskeletal system and connective tissue (M13_)	Retinol	Weighted mode	7	-0.142012	0.228105	0.556472
M13_ROTATORCUFF	Rotator cuff syndrome	Diseases of the musculoskeletal system and connective tissue (M13_)	Retinol	Inverse variance weighted (multiplicative random effects)	7	-0.0242046	0.0585715	0.679425
M13_ROTATORCUFF	Rotator cuff syndrome	Diseases of the musculoskeletal system and connective tissue (M13_)	Retinol	Inverse variance weighted (fixed effects)	7	-0.0242046	0.0523153	0.643603
M13_ROTATORCUFF	Rotator cuff syndrome	Diseases of the musculoskeletal system and connective tissue (M13_)	Retinol	MR Egger	7	-0.364193	0.233702	0.179885
M13_ROTATORCUFF	Rotator cuff syndrome	Diseases of the musculoskeletal system and connective tissue (M13_)	Retinol	Weighted median	7	-0.0639485	0.071289	0.369702
M13_ROTATORCUFF	Rotator cuff syndrome	Diseases of the musculoskeletal system and connective tissue (M13_)	Retinol	Weighted mode	7	-0.071113	0.0942216	0.47897
M13_SACROILIITIS	Sacroiliitis, not elsewhere classified	Diseases of the musculoskeletal system and connective tissue (M13_)	Retinol	Inverse variance weighted (multiplicative random effects)	7	0.0822047	0.189741	0.664836
M13_SACROILIITIS	Sacroiliitis, not elsewhere classified	Diseases of the musculoskeletal system and connective tissue (M13_)	Retinol	Inverse variance weighted (fixed effects)	7	0.0822047	0.207938	0.692597
M13_SACROILIITIS	Sacroiliitis, not elsewhere classified	Diseases of the musculoskeletal system and connective tissue (M13_)	Retinol	MR Egger	7	-1.23314	0.908983	0.232939
M13_SACROILIITIS	Sacroiliitis, not elsewhere classified	Diseases of the musculoskeletal system and connective tissue (M13_)	Retinol	Weighted median	7	0.0287328	0.264853	0.91361
M13_SACROILIITIS	Sacroiliitis, not elsewhere classified	Diseases of the musculoskeletal system and connective tissue (M13_)	Retinol	Weighted mode	7	-0.00659576	0.394453	0.987201
M13_SCIATICA	Sciatica+with lumbago	Diseases of the musculoskeletal system and connective tissue (M13_)	Retinol	Inverse variance weighted (multiplicative random effects)	7	-0.0840304	0.0752754	0.264291
M13_SCIATICA	Sciatica+with lumbago	Diseases of the musculoskeletal system and connective tissue (M13_)	Retinol	Inverse variance weighted (fixed effects)	7	-0.0840304	0.0592817	0.156344
M13_SCIATICA	Sciatica+with lumbago	Diseases of the musculoskeletal system and connective tissue (M13_)	Retinol	MR Egger	7	-0.478321	0.312624	0.186565
M13_SCIATICA	Sciatica+with lumbago	Diseases of the musculoskeletal system and connective tissue (M13_)	Retinol	Weighted median	7	-0.0597126	0.0830618	0.472206
M13_SCIATICA	Sciatica+with lumbago	Diseases of the musculoskeletal system and connective tissue (M13_)	Retinol	Weighted mode	7	-0.0128405	0.133799	0.926671
M13_SCOLIOSIS	Scoliosis	Diseases of the musculoskeletal system and connective tissue (M13_)	Retinol	Inverse variance weighted (multiplicative random effects)	7	-0.07512	0.120928	0.534472
M13_SCOLIOSIS	Scoliosis	Diseases of the musculoskeletal system and connective tissue (M13_)	Retinol	Inverse variance weighted (fixed effects)	7	-0.07512	0.153277	0.624067
M13_SCOLIOSIS	Scoliosis	Diseases of the musculoskeletal system and connective tissue (M13_)	Retinol	MR Egger	7	0.462882	0.671046	0.521027
M13_SCOLIOSIS	Scoliosis	Diseases of the musculoskeletal system and connective tissue (M13_)	Retinol	Weighted median	7	-0.0425897	0.202477	0.8334
M13_SCOLIOSIS	Scoliosis	Diseases of the musculoskeletal system and connective tissue (M13_)	Retinol	Weighted mode	7	0.0810724	0.26544	0.77036
M13_SHOULDER	Shoulder lesions	Diseases of the musculoskeletal system and connective tissue (M13_)	Retinol	Inverse variance weighted (multiplicative random effects)	7	-0.0634	0.0523353	0.225734
M13_SHOULDER	Shoulder lesions	Diseases of the musculoskeletal system and connective tissue (M13_)	Retinol	Inverse variance weighted (fixed effects)	7	-0.0634	0.0444113	0.153417
M13_SHOULDER	Shoulder lesions	Diseases of the musculoskeletal system and connective tissue (M13_)	Retinol	MR Egger	7	-0.343024	0.215651	0.172563
M13_SHOULDER	Shoulder lesions	Diseases of the musculoskeletal system and connective tissue (M13_)	Retinol	Weighted median	7	-0.0555469	0.0614725	0.366204
M13_SHOULDER	Shoulder lesions	Diseases of the musculoskeletal system and connective tissue (M13_)	Retinol	Weighted mode	7	-0.0596827	0.0844137	0.506068
M13_SHOULDERNAS	Other shoulder lesions	Diseases of the musculoskeletal system and connective tissue (M13_)	Retinol	Inverse variance weighted (multiplicative random effects)	7	-0.165833	0.204564	0.417559
M13_SHOULDERNAS	Other shoulder lesions	Diseases of the musculoskeletal system and connective tissue (M13_)	Retinol	Inverse variance weighted (fixed effects)	7	-0.165833	0.152576	0.277089
M13_SHOULDERNAS	Other shoulder lesions	Diseases of the musculoskeletal system and connective tissue (M13_)	Retinol	MR Egger	7	0.368924	0.950878	0.713997
M13_SHOULDERNAS	Other shoulder lesions	Diseases of the musculoskeletal system and connective tissue (M13_)	Retinol	Weighted median	7	-0.261537	0.206332	0.204957
M13_SHOULDERNAS	Other shoulder lesions	Diseases of the musculoskeletal system and connective tissue (M13_)	Retinol	Weighted mode	7	-0.379453	0.294792	0.245451
M13_SJOGREN	Sicca syndrome [Sj√∂gren]	Diseases of the musculoskeletal system and connective tissue (M13_)	Retinol	Inverse variance weighted (multiplicative random effects)	7	0.184534	0.192627	0.338069
M13_SJOGREN	Sicca syndrome [Sj√∂gren]	Diseases of the musculoskeletal system and connective tissue (M13_)	Retinol	Inverse variance weighted (fixed effects)	7	0.184534	0.153618	0.229652
M13_SJOGREN	Sicca syndrome [Sj√∂gren]	Diseases of the musculoskeletal system and connective tissue (M13_)	Retinol	MR Egger	7	0.166248	0.923455	0.8642
M13_SJOGREN	Sicca syndrome [Sj√∂gren]	Diseases of the musculoskeletal system and connective tissue (M13_)	Retinol	Weighted median	7	0.330717	0.21528	0.124486
M13_SJOGREN	Sicca syndrome [Sj√∂gren]	Diseases of the musculoskeletal system and connective tissue (M13_)	Retinol	Weighted mode	7	0.484712	0.426055	0.298638
M13_SOFTOVERUSE	Soft tissue disorders related to use, overuse and pressure	Diseases of the musculoskeletal system and connective tissue (M13_)	Retinol	Inverse variance weighted (multiplicative random effects)	7	-0.0902306	0.113719	0.427514
M13_SOFTOVERUSE	Soft tissue disorders related to use, overuse and pressure	Diseases of the musculoskeletal system and connective tissue (M13_)	Retinol	Inverse variance weighted (fixed effects)	7	-0.0902306	0.0871917	0.300737
M13_SOFTOVERUSE	Soft tissue disorders related to use, overuse and pressure	Diseases of the musculoskeletal system and connective tissue (M13_)	Retinol	MR Egger	7	-0.395206	0.527185	0.487216
M13_SOFTOVERUSE	Soft tissue disorders related to use, overuse and pressure	Diseases of the musculoskeletal system and connective tissue (M13_)	Retinol	Weighted median	7	-0.0146864	0.125306	0.906698
M13_SOFTOVERUSE	Soft tissue disorders related to use, overuse and pressure	Diseases of the musculoskeletal system and connective tissue (M13_)	Retinol	Weighted mode	7	0.0468438	0.16126	0.781224
M13_SOFTTISSUE	Soft tissue disorders	Diseases of the musculoskeletal system and connective tissue (M13_)	Retinol	Inverse variance weighted (multiplicative random effects)	7	-0.0704068	0.0284327	0.0132766
M13_SOFTTISSUE	Soft tissue disorders	Diseases of the musculoskeletal system and connective tissue (M13_)	Retinol	Inverse variance weighted (fixed effects)	7	-0.0704068	0.0285059	0.013515
M13_SOFTTISSUE	Soft tissue disorders	Diseases of the musculoskeletal system and connective tissue (M13_)	Retinol	MR Egger	7	-0.231374	0.124739	0.122777
M13_SOFTTISSUE	Soft tissue disorders	Diseases of the musculoskeletal system and connective tissue (M13_)	Retinol	Weighted median	7	-0.049858	0.0386602	0.197173
M13_SOFTTISSUE	Soft tissue disorders	Diseases of the musculoskeletal system and connective tissue (M13_)	Retinol	Weighted mode	7	-0.0399819	0.0417107	0.3748
M13_SOFTTISSUENAS	Other specified/unspecified soft tissue disorders	Diseases of the musculoskeletal system and connective tissue (M13_)	Retinol	Inverse variance weighted (multiplicative random effects)	7	-0.0782606	0.195597	0.689075
M13_SOFTTISSUENAS	Other specified/unspecified soft tissue disorders	Diseases of the musculoskeletal system and connective tissue (M13_)	Retinol	Inverse variance weighted (fixed effects)	7	-0.0782606	0.200716	0.696604
M13_SOFTTISSUENAS	Other specified/unspecified soft tissue disorders	Diseases of the musculoskeletal system and connective tissue (M13_)	Retinol	MR Egger	7	1.19904	0.88144	0.231845
M13_SOFTTISSUENAS	Other specified/unspecified soft tissue disorders	Diseases of the musculoskeletal system and connective tissue (M13_)	Retinol	Weighted median	7	0.169245	0.272776	0.534959
M13_SOFTTISSUENAS	Other specified/unspecified soft tissue disorders	Diseases of the musculoskeletal system and connective tissue (M13_)	Retinol	Weighted mode	7	0.264168	0.371653	0.503894
M13_SOFTTISSUEOTH	Other soft tissue disorders, not elsewhere classified	Diseases of the musculoskeletal system and connective tissue (M13_)	Retinol	Inverse variance weighted (multiplicative random effects)	7	-0.0879829	0.0437567	0.0443541
M13_SOFTTISSUEOTH	Other soft tissue disorders, not elsewhere classified	Diseases of the musculoskeletal system and connective tissue (M13_)	Retinol	Inverse variance weighted (fixed effects)	7	-0.0879829	0.0406488	0.0304286
M13_SOFTTISSUEOTH	Other soft tissue disorders, not elsewhere classified	Diseases of the musculoskeletal system and connective tissue (M13_)	Retinol	MR Egger	7	-0.428254	0.178033	0.0612047
M13_SOFTTISSUEOTH	Other soft tissue disorders, not elsewhere classified	Diseases of the musculoskeletal system and connective tissue (M13_)	Retinol	Weighted median	7	-0.0948292	0.0526878	0.0718873
M13_SOFTTISSUEOTH	Other soft tissue disorders, not elsewhere classified	Diseases of the musculoskeletal system and connective tissue (M13_)	Retinol	Weighted mode	7	-0.108185	0.0752486	0.200559
M13_SPINENTHES	Spinal enthesopathy	Diseases of the musculoskeletal system and connective tissue (M13_)	Retinol	Inverse variance weighted (multiplicative random effects)	7	0.0500561	0.185935	0.787766
M13_SPINENTHES	Spinal enthesopathy	Diseases of the musculoskeletal system and connective tissue (M13_)	Retinol	Inverse variance weighted (fixed effects)	7	0.0500561	0.226622	0.825186
M13_SPINENTHES	Spinal enthesopathy	Diseases of the musculoskeletal system and connective tissue (M13_)	Retinol	MR Egger	7	-0.810458	0.995315	0.45251
M13_SPINENTHES	Spinal enthesopathy	Diseases of the musculoskeletal system and connective tissue (M13_)	Retinol	Weighted median	7	0.215212	0.284297	0.449052
M13_SPINENTHES	Spinal enthesopathy	Diseases of the musculoskeletal system and connective tissue (M13_)	Retinol	Weighted mode	7	0.307974	0.382838	0.451825
M13_SPINSTENOSIS	Spinal stenosis	Diseases of the musculoskeletal system and connective tissue (M13_)	Retinol	Inverse variance weighted (multiplicative random effects)	7	-0.0488183	0.0452443	0.28059
M13_SPINSTENOSIS	Spinal stenosis	Diseases of the musculoskeletal system and connective tissue (M13_)	Retinol	Inverse variance weighted (fixed effects)	7	-0.0488183	0.0595994	0.412725
M13_SPINSTENOSIS	Spinal stenosis	Diseases of the musculoskeletal system and connective tissue (M13_)	Retinol	MR Egger	7	-0.434452	0.261111	0.157025
M13_SPINSTENOSIS	Spinal stenosis	Diseases of the musculoskeletal system and connective tissue (M13_)	Retinol	Weighted median	7	-0.0810001	0.0741161	0.274446
M13_SPINSTENOSIS	Spinal stenosis	Diseases of the musculoskeletal system and connective tissue (M13_)	Retinol	Weighted mode	7	-0.098176	0.0990249	0.35976
M13_SPONDYLINFLAMNAS	Other specified/unspecified inflammatory spondylopathies	Diseases of the musculoskeletal system and connective tissue (M13_)	Retinol	Inverse variance weighted (multiplicative random effects)	7	0.264919	0.201547	0.188702
M13_SPONDYLINFLAMNAS	Other specified/unspecified inflammatory spondylopathies	Diseases of the musculoskeletal system and connective tissue (M13_)	Retinol	Inverse variance weighted (fixed effects)	7	0.264919	0.204577	0.195334
M13_SPONDYLINFLAMNAS	Other specified/unspecified inflammatory spondylopathies	Diseases of the musculoskeletal system and connective tissue (M13_)	Retinol	MR Egger	7	-0.611967	0.896534	0.525199
M13_SPONDYLINFLAMNAS	Other specified/unspecified inflammatory spondylopathies	Diseases of the musculoskeletal system and connective tissue (M13_)	Retinol	Weighted median	7	0.421604	0.257177	0.10114
M13_SPONDYLINFLAMNAS	Other specified/unspecified inflammatory spondylopathies	Diseases of the musculoskeletal system and connective tissue (M13_)	Retinol	Weighted mode	7	0.48154	0.298202	0.157478
M13_SPONDYLOLISTHESIS	Spondylolisthesis/Spondylolysis	Diseases of the musculoskeletal system and connective tissue (M13_)	Retinol	Inverse variance weighted (multiplicative random effects)	7	0.160744	0.144415	0.265678
M13_SPONDYLOLISTHESIS	Spondylolisthesis/Spondylolysis	Diseases of the musculoskeletal system and connective tissue (M13_)	Retinol	Inverse variance weighted (fixed effects)	7	0.160744	0.103263	0.119554
M13_SPONDYLOLISTHESIS	Spondylolisthesis/Spondylolysis	Diseases of the musculoskeletal system and connective tissue (M13_)	Retinol	MR Egger	7	-0.917086	0.484425	0.116887
M13_SPONDYLOLISTHESIS	Spondylolisthesis/Spondylolysis	Diseases of the musculoskeletal system and connective tissue (M13_)	Retinol	Weighted median	7	0.305062	0.143626	0.0336704
M13_SPONDYLOLISTHESIS	Spondylolisthesis/Spondylolysis	Diseases of the musculoskeletal system and connective tissue (M13_)	Retinol	Weighted mode	7	0.427661	0.295125	0.197487
M13_SPONDYLOPATHY	Spondylopathies	Diseases of the musculoskeletal system and connective tissue (M13_)	Retinol	Inverse variance weighted (multiplicative random effects)	7	-0.000548527	0.0648734	0.993254
M13_SPONDYLOPATHY	Spondylopathies	Diseases of the musculoskeletal system and connective tissue (M13_)	Retinol	Inverse variance weighted (fixed effects)	7	-0.000548527	0.043085	0.989842
M13_SPONDYLOPATHY	Spondylopathies	Diseases of the musculoskeletal system and connective tissue (M13_)	Retinol	MR Egger	7	-0.608558	0.188557	0.0232717
M13_SPONDYLOPATHY	Spondylopathies	Diseases of the musculoskeletal system and connective tissue (M13_)	Retinol	Weighted median	7	-0.0250784	0.0561768	0.655295
M13_SPONDYLOPATHY	Spondylopathies	Diseases of the musculoskeletal system and connective tissue (M13_)	Retinol	Weighted mode	7	-0.0142508	0.0653972	0.83472
M13_SPONDYLOSIS	Spondylosis	Diseases of the musculoskeletal system and connective tissue (M13_)	Retinol	Inverse variance weighted (multiplicative random effects)	7	-0.0123699	0.0650852	0.849264
M13_SPONDYLOSIS	Spondylosis	Diseases of the musculoskeletal system and connective tissue (M13_)	Retinol	Inverse variance weighted (fixed effects)	7	-0.0123699	0.0574542	0.829533
M13_SPONDYLOSIS	Spondylosis	Diseases of the musculoskeletal system and connective tissue (M13_)	Retinol	MR Egger	7	-0.326657	0.277314	0.291829
M13_SPONDYLOSIS	Spondylosis	Diseases of the musculoskeletal system and connective tissue (M13_)	Retinol	Weighted median	7	-0.0281326	0.0757928	0.710505
M13_SPONDYLOSIS	Spondylosis	Diseases of the musculoskeletal system and connective tissue (M13_)	Retinol	Weighted mode	7	-0.0548532	0.102043	0.610231
M13_SPONTRUPTSYNOTEND	Spontaneous rupture of synovium and tendon	Diseases of the musculoskeletal system and connective tissue (M13_)	Retinol	Inverse variance weighted (multiplicative random effects)	7	-0.229325	0.182071	0.207839
M13_SPONTRUPTSYNOTEND	Spontaneous rupture of synovium and tendon	Diseases of the musculoskeletal system and connective tissue (M13_)	Retinol	Inverse variance weighted (fixed effects)	7	-0.229325	0.161369	0.155281
M13_SPONTRUPTSYNOTEND	Spontaneous rupture of synovium and tendon	Diseases of the musculoskeletal system and connective tissue (M13_)	Retinol	MR Egger	7	-0.792444	0.836631	0.387038
M13_SPONTRUPTSYNOTEND	Spontaneous rupture of synovium and tendon	Diseases of the musculoskeletal system and connective tissue (M13_)	Retinol	Weighted median	7	-0.101476	0.207709	0.625159
M13_SPONTRUPTSYNOTEND	Spontaneous rupture of synovium and tendon	Diseases of the musculoskeletal system and connective tissue (M13_)	Retinol	Weighted mode	7	-0.0360015	0.256312	0.892894
M13_SYNOTEND	Disorders of synovium and tendon	Diseases of the musculoskeletal system and connective tissue (M13_)	Retinol	Inverse variance weighted (multiplicative random effects)	7	-0.132155	0.0455649	0.00372722
M13_SYNOTEND	Disorders of synovium and tendon	Diseases of the musculoskeletal system and connective tissue (M13_)	Retinol	Inverse variance weighted (fixed effects)	7	-0.132155	0.0559668	0.0182104
M13_SYNOTEND	Disorders of synovium and tendon	Diseases of the musculoskeletal system and connective tissue (M13_)	Retinol	MR Egger	7	-0.460599	0.244917	0.11878
M13_SYNOTEND	Disorders of synovium and tendon	Diseases of the musculoskeletal system and connective tissue (M13_)	Retinol	Weighted median	7	-0.102271	0.0693489	0.140285
M13_SYNOTEND	Disorders of synovium and tendon	Diseases of the musculoskeletal system and connective tissue (M13_)	Retinol	Weighted mode	7	-0.0981872	0.0875282	0.304834
M13_SYSTCONNECT	Systemic connective tissue disorders	Diseases of the musculoskeletal system and connective tissue (M13_)	Retinol	Inverse variance weighted (multiplicative random effects)	7	0.142343	0.0992028	0.151324
M13_SYSTCONNECT	Systemic connective tissue disorders	Diseases of the musculoskeletal system and connective tissue (M13_)	Retinol	Inverse variance weighted (fixed effects)	7	0.142343	0.0724392	0.0494139
M13_SYSTCONNECT	Systemic connective tissue disorders	Diseases of the musculoskeletal system and connective tissue (M13_)	Retinol	MR Egger	7	-0.0960312	0.463379	0.843998
M13_SYSTCONNECT	Systemic connective tissue disorders	Diseases of the musculoskeletal system and connective tissue (M13_)	Retinol	Weighted median	7	0.173918	0.0991122	0.079301
M13_SYSTCONNECT	Systemic connective tissue disorders	Diseases of the musculoskeletal system and connective tissue (M13_)	Retinol	Weighted mode	7	0.200337	0.142356	0.208975
M13_TENDOSYNOVITISNAS	Other/unspecified synovitis and tenosynovitis	Diseases of the musculoskeletal system and connective tissue (M13_)	Retinol	Inverse variance weighted (multiplicative random effects)	7	-0.043621	0.109168	0.689467
M13_TENDOSYNOVITISNAS	Other/unspecified synovitis and tenosynovitis	Diseases of the musculoskeletal system and connective tissue (M13_)	Retinol	Inverse variance weighted (fixed effects)	7	-0.043621	0.127483	0.732222
M13_TENDOSYNOVITISNAS	Other/unspecified synovitis and tenosynovitis	Diseases of the musculoskeletal system and connective tissue (M13_)	Retinol	MR Egger	7	0.316121	0.558558	0.595877
M13_TENDOSYNOVITISNAS	Other/unspecified synovitis and tenosynovitis	Diseases of the musculoskeletal system and connective tissue (M13_)	Retinol	Weighted median	7	-0.121423	0.162039	0.453651
M13_TENDOSYNOVITISNAS	Other/unspecified synovitis and tenosynovitis	Diseases of the musculoskeletal system and connective tissue (M13_)	Retinol	Weighted mode	7	-0.215607	0.221258	0.367463
M13_THORACISPINEPAIN	Pain in thoracic spine	Diseases of the musculoskeletal system and connective tissue (M13_)	Retinol	Inverse variance weighted (multiplicative random effects)	7	0.00982623	0.0659166	0.881498
M13_THORACISPINEPAIN	Pain in thoracic spine	Diseases of the musculoskeletal system and connective tissue (M13_)	Retinol	Inverse variance weighted (fixed effects)	7	0.00982623	0.115328	0.932101
M13_THORACISPINEPAIN	Pain in thoracic spine	Diseases of the musculoskeletal system and connective tissue (M13_)	Retinol	MR Egger	7	0.0102959	0.504637	0.984511
M13_THORACISPINEPAIN	Pain in thoracic spine	Diseases of the musculoskeletal system and connective tissue (M13_)	Retinol	Weighted median	7	-0.0192782	0.143867	0.893403
M13_THORACISPINEPAIN	Pain in thoracic spine	Diseases of the musculoskeletal system and connective tissue (M13_)	Retinol	Weighted mode	7	-0.0268434	0.189817	0.892169
M13_TRIGGERFINGER	Trigger finger	Diseases of the musculoskeletal system and connective tissue (M13_)	Retinol	Inverse variance weighted (multiplicative random effects)	7	-0.215935	0.124301	0.0823535
M13_TRIGGERFINGER	Trigger finger	Diseases of the musculoskeletal system and connective tissue (M13_)	Retinol	Inverse variance weighted (fixed effects)	7	-0.215935	0.120312	0.0726877
M13_TRIGGERFINGER	Trigger finger	Diseases of the musculoskeletal system and connective tissue (M13_)	Retinol	MR Egger	7	-0.614934	0.56755	0.328052
M13_TRIGGERFINGER	Trigger finger	Diseases of the musculoskeletal system and connective tissue (M13_)	Retinol	Weighted median	7	-0.218336	0.152433	0.152044
M13_TRIGGERFINGER	Trigger finger	Diseases of the musculoskeletal system and connective tissue (M13_)	Retinol	Weighted mode	7	-0.249586	0.171148	0.195034
M13_TROCHANTERICBURSITIS	Trochanteric bursitis	Diseases of the musculoskeletal system and connective tissue (M13_)	Retinol	Inverse variance weighted (multiplicative random effects)	7	0.130028	0.179055	0.467722
M13_TROCHANTERICBURSITIS	Trochanteric bursitis	Diseases of the musculoskeletal system and connective tissue (M13_)	Retinol	Inverse variance weighted (fixed effects)	7	0.130028	0.134618	0.334095
M13_TROCHANTERICBURSITIS	Trochanteric bursitis	Diseases of the musculoskeletal system and connective tissue (M13_)	Retinol	MR Egger	7	0.457592	0.846021	0.611809
M13_TROCHANTERICBURSITIS	Trochanteric bursitis	Diseases of the musculoskeletal system and connective tissue (M13_)	Retinol	Weighted median	7	0.324935	0.181016	0.0726438
M13_TROCHANTERICBURSITIS	Trochanteric bursitis	Diseases of the musculoskeletal system and connective tissue (M13_)	Retinol	Weighted mode	7	0.362886	0.218069	0.147152
MACULAR_HOLE	Macular hole	Diseases of the eye and adnexa (H7_)	Retinol	Inverse variance weighted (multiplicative random effects)	7	0.0977686	0.337538	0.772082
MACULAR_HOLE	Macular hole	Diseases of the eye and adnexa (H7_)	Retinol	Inverse variance weighted (fixed effects)	7	0.0977686	0.220504	0.657486
MACULAR_HOLE	Macular hole	Diseases of the eye and adnexa (H7_)	Retinol	MR Egger	7	-1.49715	1.44107	0.346451
MACULAR_HOLE	Macular hole	Diseases of the eye and adnexa (H7_)	Retinol	Weighted median	7	-0.139649	0.320448	0.662987
MACULAR_HOLE	Macular hole	Diseases of the eye and adnexa (H7_)	Retinol	Weighted mode	7	-0.363158	0.424376	0.424988
MACULAR_PUCKER	Macular pucker	Diseases of the eye and adnexa (H7_)	Retinol	Inverse variance weighted (multiplicative random effects)	7	0.20193	0.155882	0.195181
MACULAR_PUCKER	Macular pucker	Diseases of the eye and adnexa (H7_)	Retinol	Inverse variance weighted (fixed effects)	7	0.20193	0.133667	0.130867
MACULAR_PUCKER	Macular pucker	Diseases of the eye and adnexa (H7_)	Retinol	MR Egger	7	-0.876537	0.58713	0.195675
MACULAR_PUCKER	Macular pucker	Diseases of the eye and adnexa (H7_)	Retinol	Weighted median	7	0.182835	0.183606	0.319346
MACULAR_PUCKER	Macular pucker	Diseases of the eye and adnexa (H7_)	Retinol	Weighted mode	7	0.139987	0.24286	0.585295
MACULA_NAS	Degenerative macular diseases	Diseases of the eye and adnexa (H7_)	Retinol	Inverse variance weighted (multiplicative random effects)	7	0.164683	0.0797723	0.0389785
MACULA_NAS	Degenerative macular diseases	Diseases of the eye and adnexa (H7_)	Retinol	Inverse variance weighted (fixed effects)	7	0.164683	0.132802	0.214953
MACULA_NAS	Degenerative macular diseases	Diseases of the eye and adnexa (H7_)	Retinol	MR Egger	7	0.151351	0.583345	0.80563
MACULA_NAS	Degenerative macular diseases	Diseases of the eye and adnexa (H7_)	Retinol	Weighted median	7	0.0710594	0.166112	0.668811
MACULA_NAS	Degenerative macular diseases	Diseases of the eye and adnexa (H7_)	Retinol	Weighted mode	7	0.0523624	0.203377	0.805422
MEMLOSS	Memory loss	Neurological endpoints	Retinol	Inverse variance weighted (multiplicative random effects)	7	-0.145028	0.121804	0.233782
MEMLOSS	Memory loss	Neurological endpoints	Retinol	Inverse variance weighted (fixed effects)	7	-0.145028	0.152749	0.342389
MEMLOSS	Memory loss	Neurological endpoints	Retinol	MR Egger	7	-0.866814	0.668477	0.251349
MEMLOSS	Memory loss	Neurological endpoints	Retinol	Weighted median	7	-0.157208	0.198062	0.42735
MEMLOSS	Memory loss	Neurological endpoints	Retinol	Weighted mode	7	-0.147942	0.27476	0.609652
MENINGITIS	Meningitis	Comorbidities of Neurological endpoints	Retinol	Inverse variance weighted (multiplicative random effects)	7	0.345795	0.247868	0.162992
MENINGITIS	Meningitis	Comorbidities of Neurological endpoints	Retinol	Inverse variance weighted (fixed effects)	7	0.345795	0.203489	0.089257
MENINGITIS	Meningitis	Comorbidities of Neurological endpoints	Retinol	MR Egger	7	-1.23833	0.932457	0.24156
MENINGITIS	Meningitis	Comorbidities of Neurological endpoints	Retinol	Weighted median	7	0.300038	0.272432	0.270753
MENINGITIS	Meningitis	Comorbidities of Neurological endpoints	Retinol	Weighted mode	7	0.364117	0.346167	0.333373
MIGRAINE_TRIPTAN	Migraine, single triptan purchase ok & required. ICD-code if available is included	Neurological endpoints	Retinol	Inverse variance weighted (multiplicative random effects)	7	-0.0164156	0.0669923	0.806427
MIGRAINE_TRIPTAN	Migraine, single triptan purchase ok & required. ICD-code if available is included	Neurological endpoints	Retinol	Inverse variance weighted (fixed effects)	7	-0.0164156	0.042686	0.700558
MIGRAINE_TRIPTAN	Migraine, single triptan purchase ok & required. ICD-code if available is included	Neurological endpoints	Retinol	MR Egger	7	-0.496104	0.233526	0.087018
MIGRAINE_TRIPTAN	Migraine, single triptan purchase ok & required. ICD-code if available is included	Neurological endpoints	Retinol	Weighted median	7	-0.0134659	0.0566598	0.812143
MIGRAINE_TRIPTAN	Migraine, single triptan purchase ok & required. ICD-code if available is included	Neurological endpoints	Retinol	Weighted mode	7	-0.0202503	0.0893506	0.828229
MUCOPROCT	Mucosal proctocolitis	Gastrointestinal endpoints	Retinol	Inverse variance weighted (multiplicative random effects)	7	-0.0283894	0.141615	0.841114
MUCOPROCT	Mucosal proctocolitis	Gastrointestinal endpoints	Retinol	Inverse variance weighted (fixed effects)	7	-0.0283894	0.121865	0.815794
MUCOPROCT	Mucosal proctocolitis	Gastrointestinal endpoints	Retinol	MR Egger	7	-0.963078	0.533471	0.130861
MUCOPROCT	Mucosal proctocolitis	Gastrointestinal endpoints	Retinol	Weighted median	7	-0.00728141	0.168753	0.965583
MUCOPROCT	Mucosal proctocolitis	Gastrointestinal endpoints	Retinol	Weighted mode	7	-0.0531885	0.204725	0.803699
MYELOPROF_NONCML	Myeloproliferative diseases (CML excluded)	Other, not yet classified endpoints (same as #MISC)	Retinol	Inverse variance weighted (multiplicative random effects)	7	-0.0665154	0.136717	0.626598
MYELOPROF_NONCML	Myeloproliferative diseases (CML excluded)	Other, not yet classified endpoints (same as #MISC)	Retinol	Inverse variance weighted (fixed effects)	7	-0.0665154	0.17834	0.709171
MYELOPROF_NONCML	Myeloproliferative diseases (CML excluded)	Other, not yet classified endpoints (same as #MISC)	Retinol	MR Egger	7	-0.418453	0.782446	0.615706
MYELOPROF_NONCML	Myeloproliferative diseases (CML excluded)	Other, not yet classified endpoints (same as #MISC)	Retinol	Weighted median	7	0.083217	0.227783	0.714862
MYELOPROF_NONCML	Myeloproliferative diseases (CML excluded)	Other, not yet classified endpoints (same as #MISC)	Retinol	Weighted mode	7	0.0777496	0.280142	0.790683
N14_ABNORMALBLEED	Other abnormal uterine and caginal bleeding	Diseases of the genitourinary system (N14_)	Retinol	Inverse variance weighted (multiplicative random effects)	7	-0.190331	0.108023	0.0780788
N14_ABNORMALBLEED	Other abnormal uterine and caginal bleeding	Diseases of the genitourinary system (N14_)	Retinol	Inverse variance weighted (fixed effects)	7	-0.190331	0.0822424	0.0206533
N14_ABNORMALBLEED	Other abnormal uterine and caginal bleeding	Diseases of the genitourinary system (N14_)	Retinol	MR Egger	7	-0.338007	0.513796	0.539703
N14_ABNORMALBLEED	Other abnormal uterine and caginal bleeding	Diseases of the genitourinary system (N14_)	Retinol	Weighted median	7	-0.265865	0.119393	0.0259602
N14_ABNORMALBLEED	Other abnormal uterine and caginal bleeding	Diseases of the genitourinary system (N14_)	Retinol	Weighted mode	7	-0.24866	0.179392	0.215023
N14_ACUTERENFAIL	Acute renal failure	Diseases of the genitourinary system (N14_)	Retinol	Inverse variance weighted (multiplicative random effects)	7	0.0161356	0.0896445	0.857156
N14_ACUTERENFAIL	Acute renal failure	Diseases of the genitourinary system (N14_)	Retinol	Inverse variance weighted (fixed effects)	7	0.0161356	0.102989	0.875503
N14_ACUTERENFAIL	Acute renal failure	Diseases of the genitourinary system (N14_)	Retinol	MR Egger	7	0.309054	0.45157	0.524149
N14_ACUTERENFAIL	Acute renal failure	Diseases of the genitourinary system (N14_)	Retinol	Weighted median	7	0.104642	0.12847	0.415345
N14_ACUTERENFAIL	Acute renal failure	Diseases of the genitourinary system (N14_)	Retinol	Weighted mode	7	0.147247	0.189729	0.467174
N14_AMENORRHEAPRIM	Amenorrhoea	Diseases of the genitourinary system (N14_)	Retinol	Inverse variance weighted (multiplicative random effects)	7	0.179677	0.170853	0.292963
N14_AMENORRHEAPRIM	Amenorrhoea	Diseases of the genitourinary system (N14_)	Retinol	Inverse variance weighted (fixed effects)	7	0.179677	0.165854	0.278655
N14_AMENORRHEAPRIM	Amenorrhoea	Diseases of the genitourinary system (N14_)	Retinol	MR Egger	7	1.42759	0.724811	0.105977
N14_AMENORRHEAPRIM	Amenorrhoea	Diseases of the genitourinary system (N14_)	Retinol	Weighted median	7	0.360325	0.218461	0.09907
N14_AMENORRHEAPRIM	Amenorrhoea	Diseases of the genitourinary system (N14_)	Retinol	Weighted mode	7	0.417502	0.283342	0.191051
N14_BENIGNMAMDYSP	Benign mammary dysplasia	Diseases of the genitourinary system (N14_)	Retinol	Inverse variance weighted (multiplicative random effects)	7	-0.0385423	0.110018	0.726094
N14_BENIGNMAMDYSP	Benign mammary dysplasia	Diseases of the genitourinary system (N14_)	Retinol	Inverse variance weighted (fixed effects)	7	-0.0385423	0.117668	0.743252
N14_BENIGNMAMDYSP	Benign mammary dysplasia	Diseases of the genitourinary system (N14_)	Retinol	MR Egger	7	-0.233729	0.520333	0.672094
N14_BENIGNMAMDYSP	Benign mammary dysplasia	Diseases of the genitourinary system (N14_)	Retinol	Weighted median	7	-0.226597	0.151043	0.13356
N14_BENIGNMAMDYSP	Benign mammary dysplasia	Diseases of the genitourinary system (N14_)	Retinol	Weighted mode	7	-0.242829	0.208858	0.289119
N14_BREAST	Disorders of breast	Diseases of the genitourinary system (N14_)	Retinol	Inverse variance weighted (multiplicative random effects)	7	0.0291282	0.0894467	0.74469
N14_BREAST	Disorders of breast	Diseases of the genitourinary system (N14_)	Retinol	Inverse variance weighted (fixed effects)	7	0.0291282	0.0619713	0.638335
N14_BREAST	Disorders of breast	Diseases of the genitourinary system (N14_)	Retinol	MR Egger	7	0.35423	0.402386	0.41898
N14_BREAST	Disorders of breast	Diseases of the genitourinary system (N14_)	Retinol	Weighted median	7	0.0366057	0.0897817	0.68348
N14_BREAST	Disorders of breast	Diseases of the genitourinary system (N14_)	Retinol	Weighted mode	7	0.0276368	0.138069	0.847963
N14_BREASTDISOTH	Other disorders of breast	Diseases of the genitourinary system (N14_)	Retinol	Inverse variance weighted (multiplicative random effects)	7	0.0630445	0.115119	0.583935
N14_BREASTDISOTH	Other disorders of breast	Diseases of the genitourinary system (N14_)	Retinol	Inverse variance weighted (fixed effects)	7	0.0630445	0.136004	0.642972
N14_BREASTDISOTH	Other disorders of breast	Diseases of the genitourinary system (N14_)	Retinol	MR Egger	7	0.432372	0.594156	0.499427
N14_BREASTDISOTH	Other disorders of breast	Diseases of the genitourinary system (N14_)	Retinol	Weighted median	7	0.143869	0.183475	0.432962
N14_BREASTDISOTH	Other disorders of breast	Diseases of the genitourinary system (N14_)	Retinol	Weighted mode	7	0.237821	0.261445	0.398079
N14_CALCUKIDUR	Calculus of kidney and ureter	Diseases of the genitourinary system (N14_)	Retinol	Inverse variance weighted (multiplicative random effects)	7	0.113407	0.119549	0.342809
N14_CALCUKIDUR	Calculus of kidney and ureter	Diseases of the genitourinary system (N14_)	Retinol	Inverse variance weighted (fixed effects)	7	0.113407	0.0793475	0.152933
N14_CALCUKIDUR	Calculus of kidney and ureter	Diseases of the genitourinary system (N14_)	Retinol	MR Egger	7	-0.677464	0.442389	0.18624
N14_CALCUKIDUR	Calculus of kidney and ureter	Diseases of the genitourinary system (N14_)	Retinol	Weighted median	7	-0.0140355	0.10475	0.893409
N14_CALCUKIDUR	Calculus of kidney and ureter	Diseases of the genitourinary system (N14_)	Retinol	Weighted mode	7	0.00930358	0.127775	0.944322
N14_CALCULOWER	Calculus of lower urinary tract	Diseases of the genitourinary system (N14_)	Retinol	Inverse variance weighted (multiplicative random effects)	7	0.013189	0.300139	0.96495
N14_CALCULOWER	Calculus of lower urinary tract	Diseases of the genitourinary system (N14_)	Retinol	Inverse variance weighted (fixed effects)	7	0.013189	0.207676	0.949362
N14_CALCULOWER	Calculus of lower urinary tract	Diseases of the genitourinary system (N14_)	Retinol	MR Egger	7	-1.00082	1.36135	0.495252
N14_CALCULOWER	Calculus of lower urinary tract	Diseases of the genitourinary system (N14_)	Retinol	Weighted median	7	0.264801	0.30033	0.377939
N14_CALCULOWER	Calculus of lower urinary tract	Diseases of the genitourinary system (N14_)	Retinol	Weighted mode	7	0.396096	0.3647	0.319137
N14_CERVICAL_DYSPLASIA_ALL	All dysplastic lesions of the cervix uteri	Diseases of the genitourinary system (N14_)	Retinol	Inverse variance weighted (multiplicative random effects)	7	-0.00463634	0.114199	0.967616
N14_CERVICAL_DYSPLASIA_ALL	All dysplastic lesions of the cervix uteri	Diseases of the genitourinary system (N14_)	Retinol	Inverse variance weighted (fixed effects)	7	-0.00463634	0.0886667	0.958298
N14_CERVICAL_DYSPLASIA_ALL	All dysplastic lesions of the cervix uteri	Diseases of the genitourinary system (N14_)	Retinol	MR Egger	7	0.111021	0.544242	0.846403
N14_CERVICAL_DYSPLASIA_ALL	All dysplastic lesions of the cervix uteri	Diseases of the genitourinary system (N14_)	Retinol	Weighted median	7	0.00199043	0.116665	0.986388
N14_CERVICAL_DYSPLASIA_ALL	All dysplastic lesions of the cervix uteri	Diseases of the genitourinary system (N14_)	Retinol	Weighted mode	7	0.00717719	0.163967	0.966506
N14_CERVICAL_HSIL	HSIL lesion of the cervix uteri	Diseases of the genitourinary system (N14_)	Retinol	Inverse variance weighted (multiplicative random effects)	7	-0.00116112	0.11057	0.991621
N14_CERVICAL_HSIL	HSIL lesion of the cervix uteri	Diseases of the genitourinary system (N14_)	Retinol	Inverse variance weighted (fixed effects)	7	-0.00116112	0.106898	0.991334
N14_CERVICAL_HSIL	HSIL lesion of the cervix uteri	Diseases of the genitourinary system (N14_)	Retinol	MR Egger	7	-0.0314001	0.529266	0.954989
N14_CERVICAL_HSIL	HSIL lesion of the cervix uteri	Diseases of the genitourinary system (N14_)	Retinol	Weighted median	7	-0.098247	0.140781	0.485259
N14_CERVICAL_HSIL	HSIL lesion of the cervix uteri	Diseases of the genitourinary system (N14_)	Retinol	Weighted mode	7	-0.118785	0.207892	0.588492
N14_CERVICAL_LSIL	LSIL lesion of the cervix uteri	Diseases of the genitourinary system (N14_)	Retinol	Inverse variance weighted (multiplicative random effects)	7	0.0288197	0.146447	0.843989
N14_CERVICAL_LSIL	LSIL lesion of the cervix uteri	Diseases of the genitourinary system (N14_)	Retinol	Inverse variance weighted (fixed effects)	7	0.0288197	0.139002	0.83575
N14_CERVICAL_LSIL	LSIL lesion of the cervix uteri	Diseases of the genitourinary system (N14_)	Retinol	MR Egger	7	0.579394	0.655152	0.416991
N14_CERVICAL_LSIL	LSIL lesion of the cervix uteri	Diseases of the genitourinary system (N14_)	Retinol	Weighted median	7	0.0679689	0.17525	0.698135
N14_CERVICAL_LSIL	LSIL lesion of the cervix uteri	Diseases of the genitourinary system (N14_)	Retinol	Weighted mode	7	0.107761	0.223458	0.646723
N14_CHRONEPHROPATH	Chronic nephritic syndrome	Diseases of the genitourinary system (N14_)	Retinol	Inverse variance weighted (multiplicative random effects)	7	0.0590729	0.163359	0.71764
N14_CHRONEPHROPATH	Chronic nephritic syndrome	Diseases of the genitourinary system (N14_)	Retinol	Inverse variance weighted (fixed effects)	7	0.0590729	0.228767	0.796234
N14_CHRONEPHROPATH	Chronic nephritic syndrome	Diseases of the genitourinary system (N14_)	Retinol	MR Egger	7	-1.19003	1.00149	0.28809
N14_CHRONEPHROPATH	Chronic nephritic syndrome	Diseases of the genitourinary system (N14_)	Retinol	Weighted median	7	0.112525	0.279203	0.686931
N14_CHRONEPHROPATH	Chronic nephritic syndrome	Diseases of the genitourinary system (N14_)	Retinol	Weighted mode	7	0.119643	0.349482	0.743767
N14_CHRONKIDNEYDIS	Chronic kidney disease	Diseases of the genitourinary system (N14_)	Retinol	Inverse variance weighted (multiplicative random effects)	7	-0.0764133	0.0426548	0.0732232
N14_CHRONKIDNEYDIS	Chronic kidney disease	Diseases of the genitourinary system (N14_)	Retinol	Inverse variance weighted (fixed effects)	7	-0.0764133	0.0832664	0.358778
N14_CHRONKIDNEYDIS	Chronic kidney disease	Diseases of the genitourinary system (N14_)	Retinol	MR Egger	7	-0.312167	0.365313	0.431845
N14_CHRONKIDNEYDIS	Chronic kidney disease	Diseases of the genitourinary system (N14_)	Retinol	Weighted median	7	-0.0682905	0.102606	0.505693
N14_CHRONKIDNEYDIS	Chronic kidney disease	Diseases of the genitourinary system (N14_)	Retinol	Weighted mode	7	-0.0507725	0.131604	0.712954
N14_CHRONTUBULOINTNEPHRITIS	Chronic tubulo-interstitial nephritis	Diseases of the genitourinary system (N14_)	Retinol	Inverse variance weighted (multiplicative random effects)	7	0.220277	0.303783	0.468384
N14_CHRONTUBULOINTNEPHRITIS	Chronic tubulo-interstitial nephritis	Diseases of the genitourinary system (N14_)	Retinol	Inverse variance weighted (fixed effects)	7	0.220277	0.22841	0.33485
N14_CHRONTUBULOINTNEPHRITIS	Chronic tubulo-interstitial nephritis	Diseases of the genitourinary system (N14_)	Retinol	MR Egger	7	2.28212	1.10676	0.0941943
N14_CHRONTUBULOINTNEPHRITIS	Chronic tubulo-interstitial nephritis	Diseases of the genitourinary system (N14_)	Retinol	Weighted median	7	-0.0833935	0.305602	0.784943
N14_CHRONTUBULOINTNEPHRITIS	Chronic tubulo-interstitial nephritis	Diseases of the genitourinary system (N14_)	Retinol	Weighted mode	7	-0.130913	0.351077	0.72205
N14_CYSTITIS	Cystitis	Diseases of the genitourinary system (N14_)	Retinol	Inverse variance weighted (multiplicative random effects)	7	-0.0687345	0.107097	0.521004
N14_CYSTITIS	Cystitis	Diseases of the genitourinary system (N14_)	Retinol	Inverse variance weighted (fixed effects)	7	-0.0687345	0.060143	0.253101
N14_CYSTITIS	Cystitis	Diseases of the genitourinary system (N14_)	Retinol	MR Egger	7	-0.828502	0.372551	0.0767547
N14_CYSTITIS	Cystitis	Diseases of the genitourinary system (N14_)	Retinol	Weighted median	7	-0.00284035	0.100164	0.977378
N14_CYSTITIS	Cystitis	Diseases of the genitourinary system (N14_)	Retinol	Weighted mode	7	0.070903	0.179555	0.706585
N14_CYSTKID	Cyst of kidney	Diseases of the genitourinary system (N14_)	Retinol	Inverse variance weighted (multiplicative random effects)	7	0.167169	0.268643	0.533764
N14_CYSTKID	Cyst of kidney	Diseases of the genitourinary system (N14_)	Retinol	Inverse variance weighted (fixed effects)	7	0.167169	0.191141	0.3818
N14_CYSTKID	Cyst of kidney	Diseases of the genitourinary system (N14_)	Retinol	MR Egger	7	-0.726469	1.22094	0.577741
N14_CYSTKID	Cyst of kidney	Diseases of the genitourinary system (N14_)	Retinol	Weighted median	7	0.166172	0.259279	0.521587
N14_CYSTKID	Cyst of kidney	Diseases of the genitourinary system (N14_)	Retinol	Weighted mode	7	0.185613	0.331569	0.595879
N14_ENDOMETRIOSIS	Endometriosis	Diseases of the genitourinary system (N14_)	Retinol	Inverse variance weighted (multiplicative random effects)	7	0.0974764	0.0499664	0.0510761
N14_ENDOMETRIOSIS	Endometriosis	Diseases of the genitourinary system (N14_)	Retinol	Inverse variance weighted (fixed effects)	7	0.0974764	0.0672936	0.14747
N14_ENDOMETRIOSIS	Endometriosis	Diseases of the genitourinary system (N14_)	Retinol	MR Egger	7	0.117125	0.295015	0.707739
N14_ENDOMETRIOSIS	Endometriosis	Diseases of the genitourinary system (N14_)	Retinol	Weighted median	7	0.109564	0.0857383	0.20129
N14_ENDOMETRIOSIS	Endometriosis	Diseases of the genitourinary system (N14_)	Retinol	Weighted mode	7	0.130371	0.10449	0.258632
N14_ENDOMETRIOSIS_ASRM_STAGE1_2	Endometriosis ASRM stages 1,2	Diseases of the genitourinary system (N14_)	Retinol	Inverse variance weighted (multiplicative random effects)	7	0.0945508	0.0757597	0.212018
N14_ENDOMETRIOSIS_ASRM_STAGE1_2	Endometriosis ASRM stages 1,2	Diseases of the genitourinary system (N14_)	Retinol	Inverse variance weighted (fixed effects)	7	0.0945508	0.102477	0.356185
N14_ENDOMETRIOSIS_ASRM_STAGE1_2	Endometriosis ASRM stages 1,2	Diseases of the genitourinary system (N14_)	Retinol	MR Egger	7	0.330381	0.44849	0.494423
N14_ENDOMETRIOSIS_ASRM_STAGE1_2	Endometriosis ASRM stages 1,2	Diseases of the genitourinary system (N14_)	Retinol	Weighted median	7	0.0634759	0.128266	0.620688
N14_ENDOMETRIOSIS_ASRM_STAGE1_2	Endometriosis ASRM stages 1,2	Diseases of the genitourinary system (N14_)	Retinol	Weighted mode	7	-0.0524942	0.199927	0.801667
N14_ENDOMETRIOSIS_ASRM_STAGE3_4	Endometriosis ASRM stages 3,4	Diseases of the genitourinary system (N14_)	Retinol	Inverse variance weighted (multiplicative random effects)	7	0.0799875	0.0454241	0.0782546
N14_ENDOMETRIOSIS_ASRM_STAGE3_4	Endometriosis ASRM stages 3,4	Diseases of the genitourinary system (N14_)	Retinol	Inverse variance weighted (fixed effects)	7	0.0799875	0.0897194	0.372645
N14_ENDOMETRIOSIS_ASRM_STAGE3_4	Endometriosis ASRM stages 3,4	Diseases of the genitourinary system (N14_)	Retinol	MR Egger	7	0.226513	0.392943	0.589286
N14_ENDOMETRIOSIS_ASRM_STAGE3_4	Endometriosis ASRM stages 3,4	Diseases of the genitourinary system (N14_)	Retinol	Weighted median	7	0.0815328	0.105893	0.441328
N14_ENDOMETRIOSIS_ASRM_STAGE3_4	Endometriosis ASRM stages 3,4	Diseases of the genitourinary system (N14_)	Retinol	Weighted mode	7	0.0773586	0.144146	0.610803
N14_ENDOMETRIOSIS_DEEP	Deep endometriosis	Diseases of the genitourinary system (N14_)	Retinol	Inverse variance weighted (multiplicative random effects)	7	0.108793	0.157408	0.48947
N14_ENDOMETRIOSIS_DEEP	Deep endometriosis	Diseases of the genitourinary system (N14_)	Retinol	Inverse variance weighted (fixed effects)	7	0.108793	0.144661	0.452017
N14_ENDOMETRIOSIS_DEEP	Deep endometriosis	Diseases of the genitourinary system (N14_)	Retinol	MR Egger	7	0.900925	0.662701	0.232094
N14_ENDOMETRIOSIS_DEEP	Deep endometriosis	Diseases of the genitourinary system (N14_)	Retinol	Weighted median	7	0.154391	0.195429	0.429522
N14_ENDOMETRIOSIS_DEEP	Deep endometriosis	Diseases of the genitourinary system (N14_)	Retinol	Weighted mode	7	0.263525	0.250936	0.334087
N14_ENDOMETRIOSIS_NOS	Unspecified/other endometriosis	Diseases of the genitourinary system (N14_)	Retinol	Inverse variance weighted (multiplicative random effects)	7	0.116757	0.0836986	0.163026
N14_ENDOMETRIOSIS_NOS	Unspecified/other endometriosis	Diseases of the genitourinary system (N14_)	Retinol	Inverse variance weighted (fixed effects)	7	0.116757	0.145131	0.421112
N14_ENDOMETRIOSIS_NOS	Unspecified/other endometriosis	Diseases of the genitourinary system (N14_)	Retinol	MR Egger	7	0.248647	0.633554	0.710888
N14_ENDOMETRIOSIS_NOS	Unspecified/other endometriosis	Diseases of the genitourinary system (N14_)	Retinol	Weighted median	7	0.0610488	0.188402	0.745911
N14_ENDOMETRIOSIS_NOS	Unspecified/other endometriosis	Diseases of the genitourinary system (N14_)	Retinol	Weighted mode	7	0.0201799	0.251801	0.93873
N14_ENDOMETRIOSIS_OVARY	Endometriosis of ovary	Diseases of the genitourinary system (N14_)	Retinol	Inverse variance weighted (multiplicative random effects)	7	0.0726497	0.0478929	0.129287
N14_ENDOMETRIOSIS_OVARY	Endometriosis of ovary	Diseases of the genitourinary system (N14_)	Retinol	Inverse variance weighted (fixed effects)	7	0.0726497	0.103046	0.480795
N14_ENDOMETRIOSIS_OVARY	Endometriosis of ovary	Diseases of the genitourinary system (N14_)	Retinol	MR Egger	7	0.124813	0.45052	0.792836
N14_ENDOMETRIOSIS_OVARY	Endometriosis of ovary	Diseases of the genitourinary system (N14_)	Retinol	Weighted median	7	0.111149	0.125877	0.377238
N14_ENDOMETRIOSIS_OVARY	Endometriosis of ovary	Diseases of the genitourinary system (N14_)	Retinol	Weighted mode	7	0.157735	0.175669	0.403822
N14_ENDOMETRIOSIS_PELVICPERITONEUM	Endometriosis of pelvic peritoneum	Diseases of the genitourinary system (N14_)	Retinol	Inverse variance weighted (multiplicative random effects)	7	0.0851458	0.0784942	0.278037
N14_ENDOMETRIOSIS_PELVICPERITONEUM	Endometriosis of pelvic peritoneum	Diseases of the genitourinary system (N14_)	Retinol	Inverse variance weighted (fixed effects)	7	0.0851458	0.105083	0.417785
N14_ENDOMETRIOSIS_PELVICPERITONEUM	Endometriosis of pelvic peritoneum	Diseases of the genitourinary system (N14_)	Retinol	MR Egger	7	0.352402	0.459584	0.477832
N14_ENDOMETRIOSIS_PELVICPERITONEUM	Endometriosis of pelvic peritoneum	Diseases of the genitourinary system (N14_)	Retinol	Weighted median	7	-0.0177446	0.132974	0.893842
N14_ENDOMETRIOSIS_PELVICPERITONEUM	Endometriosis of pelvic peritoneum	Diseases of the genitourinary system (N14_)	Retinol	Weighted mode	7	-0.0875711	0.205672	0.685118
N14_ENDOMETRIOSIS_RECTPVAGSEPT_VAGINA	Endometriosis of rectovaginal septum and vagina	Diseases of the genitourinary system (N14_)	Retinol	Inverse variance weighted (multiplicative random effects)	7	0.114185	0.180017	0.525886
N14_ENDOMETRIOSIS_RECTPVAGSEPT_VAGINA	Endometriosis of rectovaginal septum and vagina	Diseases of the genitourinary system (N14_)	Retinol	Inverse variance weighted (fixed effects)	7	0.114185	0.156688	0.466163
N14_ENDOMETRIOSIS_RECTPVAGSEPT_VAGINA	Endometriosis of rectovaginal septum and vagina	Diseases of the genitourinary system (N14_)	Retinol	MR Egger	7	1.02881	0.755656	0.231502
N14_ENDOMETRIOSIS_RECTPVAGSEPT_VAGINA	Endometriosis of rectovaginal septum and vagina	Diseases of the genitourinary system (N14_)	Retinol	Weighted median	7	0.147227	0.215233	0.493952
N14_ENDOMETRIOSIS_RECTPVAGSEPT_VAGINA	Endometriosis of rectovaginal septum and vagina	Diseases of the genitourinary system (N14_)	Retinol	Weighted mode	7	0.267539	0.318224	0.432722
N14_ENDOMETRIOSIS_UTERUS	Adenomyosis (Endometriosis of uterus)	Diseases of the genitourinary system (N14_)	Retinol	Inverse variance weighted (multiplicative random effects)	7	0.174804	0.130993	0.182057
N14_ENDOMETRIOSIS_UTERUS	Adenomyosis (Endometriosis of uterus)	Diseases of the genitourinary system (N14_)	Retinol	Inverse variance weighted (fixed effects)	7	0.174804	0.120322	0.146281
N14_ENDOMETRIOSIS_UTERUS	Adenomyosis (Endometriosis of uterus)	Diseases of the genitourinary system (N14_)	Retinol	MR Egger	7	0.447153	0.615857	0.500349
N14_ENDOMETRIOSIS_UTERUS	Adenomyosis (Endometriosis of uterus)	Diseases of the genitourinary system (N14_)	Retinol	Weighted median	7	0.31684	0.162739	0.0515448
N14_ENDOMETRIOSIS_UTERUS	Adenomyosis (Endometriosis of uterus)	Diseases of the genitourinary system (N14_)	Retinol	Weighted mode	7	0.381488	0.2266	0.143258
N14_ENDOMET_INFERT	Endometriosis diagnosis and infertility diagnosis occurring together	Diseases of the genitourinary system (N14_)	Retinol	Inverse variance weighted (multiplicative random effects)	7	-0.154884	0.12935	0.23115
N14_ENDOMET_INFERT	Endometriosis diagnosis and infertility diagnosis occurring together	Diseases of the genitourinary system (N14_)	Retinol	Inverse variance weighted (fixed effects)	7	-0.154884	0.137414	0.259686
N14_ENDOMET_INFERT	Endometriosis diagnosis and infertility diagnosis occurring together	Diseases of the genitourinary system (N14_)	Retinol	MR Egger	7	-0.356969	0.612538	0.58534
N14_ENDOMET_INFERT	Endometriosis diagnosis and infertility diagnosis occurring together	Diseases of the genitourinary system (N14_)	Retinol	Weighted median	7	-0.114311	0.184927	0.536481
N14_ENDOMET_INFERT	Endometriosis diagnosis and infertility diagnosis occurring together	Diseases of the genitourinary system (N14_)	Retinol	Weighted mode	7	-0.0872052	0.28945	0.77337
N14_FEMALEGENINF	Inflammatory diseases of female pelvic organs	Diseases of the genitourinary system (N14_)	Retinol	Inverse variance weighted (multiplicative random effects)	7	-0.104627	0.0795464	0.188409
N14_FEMALEGENINF	Inflammatory diseases of female pelvic organs	Diseases of the genitourinary system (N14_)	Retinol	Inverse variance weighted (fixed effects)	7	-0.104627	0.0546081	0.0553693
N14_FEMALEGENINF	Inflammatory diseases of female pelvic organs	Diseases of the genitourinary system (N14_)	Retinol	MR Egger	7	-0.583703	0.311244	0.119583
N14_FEMALEGENINF	Inflammatory diseases of female pelvic organs	Diseases of the genitourinary system (N14_)	Retinol	Weighted median	7	-0.137575	0.0784581	0.0795194
N14_FEMALEGENINF	Inflammatory diseases of female pelvic organs	Diseases of the genitourinary system (N14_)	Retinol	Weighted mode	7	-0.197355	0.119428	0.149521
N14_FEMALEGENNONINF	Noninflammatory disorders of female genital tract	Diseases of the genitourinary system (N14_)	Retinol	Inverse variance weighted (multiplicative random effects)	7	0.0218241	0.050015	0.662582
N14_FEMALEGENNONINF	Noninflammatory disorders of female genital tract	Diseases of the genitourinary system (N14_)	Retinol	Inverse variance weighted (fixed effects)	7	0.0218241	0.0339277	0.520059
N14_FEMALEGENNONINF	Noninflammatory disorders of female genital tract	Diseases of the genitourinary system (N14_)	Retinol	MR Egger	7	0.103465	0.236956	0.680583
N14_FEMALEGENNONINF	Noninflammatory disorders of female genital tract	Diseases of the genitourinary system (N14_)	Retinol	Weighted median	7	0.0284412	0.0473008	0.547651
N14_FEMALEGENNONINF	Noninflammatory disorders of female genital tract	Diseases of the genitourinary system (N14_)	Retinol	Weighted mode	7	0.0229448	0.058134	0.706721
N14_FEMALEINFERT	Female infertility	Diseases of the genitourinary system (N14_)	Retinol	Inverse variance weighted (multiplicative random effects)	7	-0.0742439	0.0895899	0.407269
N14_FEMALEINFERT	Female infertility	Diseases of the genitourinary system (N14_)	Retinol	Inverse variance weighted (fixed effects)	7	-0.0742439	0.0715799	0.299634
N14_FEMALEINFERT	Female infertility	Diseases of the genitourinary system (N14_)	Retinol	MR Egger	7	-0.427212	0.397561	0.33166
N14_FEMALEINFERT	Female infertility	Diseases of the genitourinary system (N14_)	Retinol	Weighted median	7	-0.0873824	0.0992885	0.378813
N14_FEMALEINFERT	Female infertility	Diseases of the genitourinary system (N14_)	Retinol	Weighted mode	7	-0.145171	0.137235	0.330854
N14_FEMALE_GENITAL_DYSPLASIA_ALL	All dysplastic lesions of the cervix uteri, vagina or vulva	Diseases of the genitourinary system (N14_)	Retinol	Inverse variance weighted (multiplicative random effects)	7	0.0341343	0.103924	0.742569
N14_FEMALE_GENITAL_DYSPLASIA_ALL	All dysplastic lesions of the cervix uteri, vagina or vulva	Diseases of the genitourinary system (N14_)	Retinol	Inverse variance weighted (fixed effects)	7	0.0341343	0.0827227	0.679874
N14_FEMALE_GENITAL_DYSPLASIA_ALL	All dysplastic lesions of the cervix uteri, vagina or vulva	Diseases of the genitourinary system (N14_)	Retinol	MR Egger	7	0.247009	0.488222	0.634413
N14_FEMALE_GENITAL_DYSPLASIA_ALL	All dysplastic lesions of the cervix uteri, vagina or vulva	Diseases of the genitourinary system (N14_)	Retinol	Weighted median	7	0.0669821	0.10584	0.526825
N14_FEMALE_GENITAL_DYSPLASIA_ALL	All dysplastic lesions of the cervix uteri, vagina or vulva	Diseases of the genitourinary system (N14_)	Retinol	Weighted mode	7	0.0630354	0.137669	0.663155
N14_FEMALE_GENITAL_HSIL	HSIL lesion of the cervix uteri, vagina or vulva	Diseases of the genitourinary system (N14_)	Retinol	Inverse variance weighted (multiplicative random effects)	7	0.0035097	0.103534	0.972958
N14_FEMALE_GENITAL_HSIL	HSIL lesion of the cervix uteri, vagina or vulva	Diseases of the genitourinary system (N14_)	Retinol	Inverse variance weighted (fixed effects)	7	0.0035097	0.101976	0.972545
N14_FEMALE_GENITAL_HSIL	HSIL lesion of the cervix uteri, vagina or vulva	Diseases of the genitourinary system (N14_)	Retinol	MR Egger	7	-0.0222784	0.495852	0.965903
N14_FEMALE_GENITAL_HSIL	HSIL lesion of the cervix uteri, vagina or vulva	Diseases of the genitourinary system (N14_)	Retinol	Weighted median	7	-0.0442796	0.131223	0.735788
N14_FEMALE_GENITAL_HSIL	HSIL lesion of the cervix uteri, vagina or vulva	Diseases of the genitourinary system (N14_)	Retinol	Weighted mode	7	-0.0633108	0.189095	0.749163
N14_FEMALE_GENITAL_LSIL	LSIL lesion of the cervix uteri, vagina or vulva	Diseases of the genitourinary system (N14_)	Retinol	Inverse variance weighted (multiplicative random effects)	7	0.10804	0.155137	0.48617
N14_FEMALE_GENITAL_LSIL	LSIL lesion of the cervix uteri, vagina or vulva	Diseases of the genitourinary system (N14_)	Retinol	Inverse variance weighted (fixed effects)	7	0.10804	0.1227	0.378577
N14_FEMALE_GENITAL_LSIL	LSIL lesion of the cervix uteri, vagina or vulva	Diseases of the genitourinary system (N14_)	Retinol	MR Egger	7	0.948002	0.63609	0.196319
N14_FEMALE_GENITAL_LSIL	LSIL lesion of the cervix uteri, vagina or vulva	Diseases of the genitourinary system (N14_)	Retinol	Weighted median	7	0.192596	0.1619	0.234205
N14_FEMALE_GENITAL_LSIL	LSIL lesion of the cervix uteri, vagina or vulva	Diseases of the genitourinary system (N14_)	Retinol	Weighted mode	7	0.319939	0.19181	0.14636
N14_FEMGENPAIN	Pain and other conditions associated with female genital organs and menstrual cycle	Diseases of the genitourinary system (N14_)	Retinol	Inverse variance weighted (multiplicative random effects)	7	-0.0479231	0.0759764	0.528196
N14_FEMGENPAIN	Pain and other conditions associated with female genital organs and menstrual cycle	Diseases of the genitourinary system (N14_)	Retinol	Inverse variance weighted (fixed effects)	7	-0.0479231	0.0966812	0.620119
N14_FEMGENPAIN	Pain and other conditions associated with female genital organs and menstrual cycle	Diseases of the genitourinary system (N14_)	Retinol	MR Egger	7	0.479424	0.422298	0.307733
N14_FEMGENPAIN	Pain and other conditions associated with female genital organs and menstrual cycle	Diseases of the genitourinary system (N14_)	Retinol	Weighted median	7	-0.108608	0.122637	0.375831
N14_FEMGENPAIN	Pain and other conditions associated with female genital organs and menstrual cycle	Diseases of the genitourinary system (N14_)	Retinol	Weighted mode	7	-0.118525	0.162615	0.493537
N14_FEMGENPROL	Female genital prolapse	Diseases of the genitourinary system (N14_)	Retinol	Inverse variance weighted (multiplicative random effects)	7	-0.0500044	0.0728146	0.492249
N14_FEMGENPROL	Female genital prolapse	Diseases of the genitourinary system (N14_)	Retinol	Inverse variance weighted (fixed effects)	7	-0.0500044	0.0666959	0.453413
N14_FEMGENPROL	Female genital prolapse	Diseases of the genitourinary system (N14_)	Retinol	MR Egger	7	-0.39175	0.311728	0.264374
N14_FEMGENPROL	Female genital prolapse	Diseases of the genitourinary system (N14_)	Retinol	Weighted median	7	-0.0259562	0.0934459	0.781191
N14_FEMGENPROL	Female genital prolapse	Diseases of the genitourinary system (N14_)	Retinol	Weighted mode	7	-0.00300867	0.117313	0.980371
N14_FIANOV	Female infertility, associated with anovulation	Diseases of the genitourinary system (N14_)	Retinol	Inverse variance weighted (multiplicative random effects)	7	0.079299	0.148729	0.59391
N14_FIANOV	Female infertility, associated with anovulation	Diseases of the genitourinary system (N14_)	Retinol	Inverse variance weighted (fixed effects)	7	0.079299	0.160981	0.622295
N14_FIANOV	Female infertility, associated with anovulation	Diseases of the genitourinary system (N14_)	Retinol	MR Egger	7	0.274434	0.706779	0.713785
N14_FIANOV	Female infertility, associated with anovulation	Diseases of the genitourinary system (N14_)	Retinol	Weighted median	7	0.0846822	0.211362	0.688677
N14_FIANOV	Female infertility, associated with anovulation	Diseases of the genitourinary system (N14_)	Retinol	Weighted mode	7	0.0907162	0.273594	0.751488
N14_FIOTHNAS	Female infertility, cervigal, vaginal, other or unspecified origin	Diseases of the genitourinary system (N14_)	Retinol	Inverse variance weighted (multiplicative random effects)	7	-0.0884647	0.0974778	0.364123
N14_FIOTHNAS	Female infertility, cervigal, vaginal, other or unspecified origin	Diseases of the genitourinary system (N14_)	Retinol	Inverse variance weighted (fixed effects)	7	-0.0884647	0.0762929	0.246236
N14_FIOTHNAS	Female infertility, cervigal, vaginal, other or unspecified origin	Diseases of the genitourinary system (N14_)	Retinol	MR Egger	7	-0.430536	0.439998	0.372768
N14_FIOTHNAS	Female infertility, cervigal, vaginal, other or unspecified origin	Diseases of the genitourinary system (N14_)	Retinol	Weighted median	7	-0.0812601	0.107707	0.450577
N14_FIOTHNAS	Female infertility, cervigal, vaginal, other or unspecified origin	Diseases of the genitourinary system (N14_)	Retinol	Weighted mode	7	-0.212099	0.176362	0.274419
N14_FITUB	Female infertility, tubal origin	Diseases of the genitourinary system (N14_)	Retinol	Inverse variance weighted (multiplicative random effects)	7	-0.132052	0.264257	0.61728
N14_FITUB	Female infertility, tubal origin	Diseases of the genitourinary system (N14_)	Retinol	Inverse variance weighted (fixed effects)	7	-0.132052	0.20074	0.51065
N14_FITUB	Female infertility, tubal origin	Diseases of the genitourinary system (N14_)	Retinol	MR Egger	7	0.217823	1.25631	0.869151
N14_FITUB	Female infertility, tubal origin	Diseases of the genitourinary system (N14_)	Retinol	Weighted median	7	-0.0417364	0.26137	0.873131
N14_FITUB	Female infertility, tubal origin	Diseases of the genitourinary system (N14_)	Retinol	Weighted mode	7	0.0425749	0.371152	0.912417
N14_GENITOUROTH	Other disorders of the genitourinary system	Diseases of the genitourinary system (N14_)	Retinol	Inverse variance weighted (multiplicative random effects)	7	-0.0875427	0.163787	0.593002
N14_GENITOUROTH	Other disorders of the genitourinary system	Diseases of the genitourinary system (N14_)	Retinol	Inverse variance weighted (fixed effects)	7	-0.0875427	0.129343	0.498518
N14_GENITOUROTH	Other disorders of the genitourinary system	Diseases of the genitourinary system (N14_)	Retinol	MR Egger	7	-0.175561	0.784319	0.831741
N14_GENITOUROTH	Other disorders of the genitourinary system	Diseases of the genitourinary system (N14_)	Retinol	Weighted median	7	-0.254343	0.166706	0.127085
N14_GENITOUROTH	Other disorders of the genitourinary system	Diseases of the genitourinary system (N14_)	Retinol	Weighted mode	7	-0.268261	0.216956	0.262484
N14_GLOMEINOTH	Glomerular disorders in diseases classified elsewhere	Diseases of the genitourinary system (N14_)	Retinol	Inverse variance weighted (multiplicative random effects)	7	-0.286794	0.0604407	2.08454e-06
N14_GLOMEINOTH	Glomerular disorders in diseases classified elsewhere	Diseases of the genitourinary system (N14_)	Retinol	Inverse variance weighted (fixed effects)	7	-0.286794	0.132633	0.0305944
N14_GLOMEINOTH	Glomerular disorders in diseases classified elsewhere	Diseases of the genitourinary system (N14_)	Retinol	MR Egger	7	-0.274862	0.58092	0.656042
N14_GLOMEINOTH	Glomerular disorders in diseases classified elsewhere	Diseases of the genitourinary system (N14_)	Retinol	Weighted median	7	-0.262756	0.161162	0.103021
N14_GLOMEINOTH	Glomerular disorders in diseases classified elsewhere	Diseases of the genitourinary system (N14_)	Retinol	Weighted mode	7	-0.25449	0.200909	0.252215
N14_GLOMERULAR	Glomerular diseases	Diseases of the genitourinary system (N14_)	Retinol	Inverse variance weighted (multiplicative random effects)	7	-0.18238	0.0567028	0.00129804
N14_GLOMERULAR	Glomerular diseases	Diseases of the genitourinary system (N14_)	Retinol	Inverse variance weighted (fixed effects)	7	-0.18238	0.10262	0.0755301
N14_GLOMERULAR	Glomerular diseases	Diseases of the genitourinary system (N14_)	Retinol	MR Egger	7	-0.260694	0.449594	0.587166
N14_GLOMERULAR	Glomerular diseases	Diseases of the genitourinary system (N14_)	Retinol	Weighted median	7	-0.209121	0.123444	0.090254
N14_GLOMERULAR	Glomerular diseases	Diseases of the genitourinary system (N14_)	Retinol	Weighted mode	7	-0.237988	0.172015	0.215776
N14_GLOMER_NEPHRITIS	Glomerulonephritis	Diseases of the genitourinary system (N14_)	Retinol	Inverse variance weighted (multiplicative random effects)	7	0.0760968	0.171027	0.656362
N14_GLOMER_NEPHRITIS	Glomerulonephritis	Diseases of the genitourinary system (N14_)	Retinol	Inverse variance weighted (fixed effects)	7	0.0760968	0.190234	0.689144
N14_GLOMER_NEPHRITIS	Glomerulonephritis	Diseases of the genitourinary system (N14_)	Retinol	MR Egger	7	-0.781558	0.833614	0.391516
N14_GLOMER_NEPHRITIS	Glomerulonephritis	Diseases of the genitourinary system (N14_)	Retinol	Weighted median	7	0.183498	0.243003	0.450173
N14_GLOMER_NEPHRITIS	Glomerulonephritis	Diseases of the genitourinary system (N14_)	Retinol	Weighted mode	7	0.267954	0.290002	0.391145
N14_HYDROCELE	Hydrocele	Diseases of the genitourinary system (N14_)	Retinol	Inverse variance weighted (multiplicative random effects)	7	0.163862	0.115528	0.156081
N14_HYDROCELE	Hydrocele	Diseases of the genitourinary system (N14_)	Retinol	Inverse variance weighted (fixed effects)	7	0.163862	0.109021	0.132829
N14_HYDROCELE	Hydrocele	Diseases of the genitourinary system (N14_)	Retinol	MR Egger	7	0.4742	0.536151	0.416948
N14_HYDROCELE	Hydrocele	Diseases of the genitourinary system (N14_)	Retinol	Weighted median	7	0.175423	0.147978	0.235832
N14_HYDROCELE	Hydrocele	Diseases of the genitourinary system (N14_)	Retinol	Weighted mode	7	0.17504	0.204156	0.42415
N14_HYDRONEPHR	Hydronephrosis	Diseases of the genitourinary system (N14_)	Retinol	Inverse variance weighted (multiplicative random effects)	7	0.0548787	0.0945564	0.561658
N14_HYDRONEPHR	Hydronephrosis	Diseases of the genitourinary system (N14_)	Retinol	Inverse variance weighted (fixed effects)	7	0.0548787	0.137003	0.688741
N14_HYDRONEPHR	Hydronephrosis	Diseases of the genitourinary system (N14_)	Retinol	MR Egger	7	-0.823883	0.601034	0.228777
N14_HYDRONEPHR	Hydronephrosis	Diseases of the genitourinary system (N14_)	Retinol	Weighted median	7	-0.0370093	0.172765	0.830377
N14_HYDRONEPHR	Hydronephrosis	Diseases of the genitourinary system (N14_)	Retinol	Weighted mode	7	-0.0602826	0.222201	0.795254
N14_HYPERTROPHYBREAST	Hypertrophy of breast	Diseases of the genitourinary system (N14_)	Retinol	Inverse variance weighted (multiplicative random effects)	7	0.117748	0.108528	0.277943
N14_HYPERTROPHYBREAST	Hypertrophy of breast	Diseases of the genitourinary system (N14_)	Retinol	Inverse variance weighted (fixed effects)	7	0.117748	0.108047	0.275809
N14_HYPERTROPHYBREAST	Hypertrophy of breast	Diseases of the genitourinary system (N14_)	Retinol	MR Egger	7	0.0801965	0.519744	0.883408
N14_HYPERTROPHYBREAST	Hypertrophy of breast	Diseases of the genitourinary system (N14_)	Retinol	Weighted median	7	0.0439652	0.140525	0.754384
N14_HYPERTROPHYBREAST	Hypertrophy of breast	Diseases of the genitourinary system (N14_)	Retinol	Weighted mode	7	-0.000227156	0.19266	0.999097
N14_HYPERTROPHYBREAST_BOTH	Hypertrophy of breast in women and men	Diseases of the genitourinary system (N14_)	Retinol	Inverse variance weighted (multiplicative random effects)	7	0.165365	0.0806759	0.0403891
N14_HYPERTROPHYBREAST_BOTH	Hypertrophy of breast in women and men	Diseases of the genitourinary system (N14_)	Retinol	Inverse variance weighted (fixed effects)	7	0.165365	0.0994624	0.0963945
N14_HYPERTROPHYBREAST_BOTH	Hypertrophy of breast in women and men	Diseases of the genitourinary system (N14_)	Retinol	MR Egger	7	0.593223	0.434946	0.230789
N14_HYPERTROPHYBREAST_BOTH	Hypertrophy of breast in women and men	Diseases of the genitourinary system (N14_)	Retinol	Weighted median	7	0.177684	0.123224	0.149313
N14_HYPERTROPHYBREAST_BOTH	Hypertrophy of breast in women and men	Diseases of the genitourinary system (N14_)	Retinol	Weighted mode	7	0.2202	0.167218	0.235948
N14_IMPOTENCE	Impotence	Diseases of the genitourinary system (N14_)	Retinol	Inverse variance weighted (multiplicative random effects)	7	0.284069	0.264288	0.282442
N14_IMPOTENCE	Impotence	Diseases of the genitourinary system (N14_)	Retinol	Inverse variance weighted (fixed effects)	7	0.284069	0.224432	0.205611
N14_IMPOTENCE	Impotence	Diseases of the genitourinary system (N14_)	Retinol	MR Egger	7	-0.878623	1.14819	0.478683
N14_IMPOTENCE	Impotence	Diseases of the genitourinary system (N14_)	Retinol	Weighted median	7	0.247486	0.306766	0.419806
N14_IMPOTENCE	Impotence	Diseases of the genitourinary system (N14_)	Retinol	Weighted mode	7	0.236869	0.420775	0.593874
N14_INFCERVIX	Inflammatory disease of cervix uteri	Diseases of the genitourinary system (N14_)	Retinol	Inverse variance weighted (multiplicative random effects)	7	-0.343356	0.135115	0.0110465
N14_INFCERVIX	Inflammatory disease of cervix uteri	Diseases of the genitourinary system (N14_)	Retinol	Inverse variance weighted (fixed effects)	7	-0.343356	0.178307	0.0541484
N14_INFCERVIX	Inflammatory disease of cervix uteri	Diseases of the genitourinary system (N14_)	Retinol	MR Egger	7	0.355418	0.780399	0.667894
N14_INFCERVIX	Inflammatory disease of cervix uteri	Diseases of the genitourinary system (N14_)	Retinol	Weighted median	7	-0.317398	0.22921	0.16613
N14_INFCERVIX	Inflammatory disease of cervix uteri	Diseases of the genitourinary system (N14_)	Retinol	Weighted mode	7	-0.251325	0.311605	0.450703
N14_INFLAMMBREAST	Inflammatory disorders of breast	Diseases of the genitourinary system (N14_)	Retinol	Inverse variance weighted (multiplicative random effects)	7	-0.0789451	0.276487	0.775239
N14_INFLAMMBREAST	Inflammatory disorders of breast	Diseases of the genitourinary system (N14_)	Retinol	Inverse variance weighted (fixed effects)	7	-0.0789451	0.191701	0.680476
N14_INFLAMMBREAST	Inflammatory disorders of breast	Diseases of the genitourinary system (N14_)	Retinol	MR Egger	7	1.79692	1.01025	0.135423
N14_INFLAMMBREAST	Inflammatory disorders of breast	Diseases of the genitourinary system (N14_)	Retinol	Weighted median	7	0.119102	0.252314	0.636898
N14_INFLAMMBREAST	Inflammatory disorders of breast	Diseases of the genitourinary system (N14_)	Retinol	Weighted mode	7	0.0890311	0.312208	0.785105
N14_INFLUTH	Inflammatory disease of uterus	Diseases of the genitourinary system (N14_)	Retinol	Inverse variance weighted (multiplicative random effects)	7	-0.341538	0.134711	0.0112338
N14_INFLUTH	Inflammatory disease of uterus	Diseases of the genitourinary system (N14_)	Retinol	Inverse variance weighted (fixed effects)	7	-0.341538	0.118589	0.00397646
N14_INFLUTH	Inflammatory disease of uterus	Diseases of the genitourinary system (N14_)	Retinol	MR Egger	7	-0.429975	0.643694	0.533737
N14_INFLUTH	Inflammatory disease of uterus	Diseases of the genitourinary system (N14_)	Retinol	Weighted median	7	-0.218285	0.158114	0.167416
N14_INFLUTH	Inflammatory disease of uterus	Diseases of the genitourinary system (N14_)	Retinol	Weighted mode	7	-0.149079	0.185694	0.452696
N14_KIDUROTH	Other disorders of kidney and ureter	Diseases of the genitourinary system (N14_)	Retinol	Inverse variance weighted (multiplicative random effects)	7	0.0524041	0.190914	0.783708
N14_KIDUROTH	Other disorders of kidney and ureter	Diseases of the genitourinary system (N14_)	Retinol	Inverse variance weighted (fixed effects)	7	0.0524041	0.131431	0.690101
N14_KIDUROTH	Other disorders of kidney and ureter	Diseases of the genitourinary system (N14_)	Retinol	MR Egger	7	-1.05089	0.763272	0.227021
N14_KIDUROTH	Other disorders of kidney and ureter	Diseases of the genitourinary system (N14_)	Retinol	Weighted median	7	-0.0138499	0.181334	0.939119
N14_KIDUROTH	Other disorders of kidney and ureter	Diseases of the genitourinary system (N14_)	Retinol	Weighted mode	7	-0.044004	0.264121	0.873153
N14_LUMPNASBREAST	Unspecified lump in breast	Diseases of the genitourinary system (N14_)	Retinol	Inverse variance weighted (multiplicative random effects)	7	-0.0786384	0.0971536	0.418271
N14_LUMPNASBREAST	Unspecified lump in breast	Diseases of the genitourinary system (N14_)	Retinol	Inverse variance weighted (fixed effects)	7	-0.0786384	0.113538	0.48855
N14_LUMPNASBREAST	Unspecified lump in breast	Diseases of the genitourinary system (N14_)	Retinol	MR Egger	7	0.609264	0.498236	0.275878
N14_LUMPNASBREAST	Unspecified lump in breast	Diseases of the genitourinary system (N14_)	Retinol	Weighted median	7	-0.137065	0.150715	0.363124
N14_LUMPNASBREAST	Unspecified lump in breast	Diseases of the genitourinary system (N14_)	Retinol	Weighted mode	7	-0.209878	0.202145	0.339171
N14_MALEGEN	Diseases of male genital organs	Diseases of the genitourinary system (N14_)	Retinol	Inverse variance weighted (multiplicative random effects)	7	0.0369412	0.0185592	0.0465409
N14_MALEGEN	Diseases of male genital organs	Diseases of the genitourinary system (N14_)	Retinol	Inverse variance weighted (fixed effects)	7	0.0369412	0.0430669	0.391023
N14_MALEGEN	Diseases of male genital organs	Diseases of the genitourinary system (N14_)	Retinol	MR Egger	7	0.0407978	0.188325	0.837054
N14_MALEGEN	Diseases of male genital organs	Diseases of the genitourinary system (N14_)	Retinol	Weighted median	7	0.0500604	0.054274	0.356338
N14_MALEGEN	Diseases of male genital organs	Diseases of the genitourinary system (N14_)	Retinol	Weighted mode	7	0.0541395	0.0632406	0.424812
N14_MALEINFERT	Male infertility	Diseases of the genitourinary system (N14_)	Retinol	Inverse variance weighted (multiplicative random effects)	7	-0.252579	0.252693	0.317528
N14_MALEINFERT	Male infertility	Diseases of the genitourinary system (N14_)	Retinol	Inverse variance weighted (fixed effects)	7	-0.252579	0.216032	0.242332
N14_MALEINFERT	Male infertility	Diseases of the genitourinary system (N14_)	Retinol	MR Egger	7	-1.23014	1.13237	0.326902
N14_MALEINFERT	Male infertility	Diseases of the genitourinary system (N14_)	Retinol	Weighted median	7	-0.0136766	0.291994	0.962642
N14_MALEINFERT	Male infertility	Diseases of the genitourinary system (N14_)	Retinol	Weighted mode	7	0.0557894	0.353221	0.879682
N14_MENOPAUSOT	Other menopausal disorders	Diseases of the genitourinary system (N14_)	Retinol	Inverse variance weighted (multiplicative random effects)	7	-0.0493147	0.217211	0.820396
N14_MENOPAUSOT	Other menopausal disorders	Diseases of the genitourinary system (N14_)	Retinol	Inverse variance weighted (fixed effects)	7	-0.0493147	0.136263	0.717421
N14_MENOPAUSOT	Other menopausal disorders	Diseases of the genitourinary system (N14_)	Retinol	MR Egger	7	0.858761	0.953218	0.408933
N14_MENOPAUSOT	Other menopausal disorders	Diseases of the genitourinary system (N14_)	Retinol	Weighted median	7	0.172355	0.193186	0.372303
N14_MENOPAUSOT	Other menopausal disorders	Diseases of the genitourinary system (N14_)	Retinol	Weighted mode	7	0.247951	0.229064	0.320623
N14_MENORRHAGIA	Menorrhagia	Diseases of the genitourinary system (N14_)	Retinol	Inverse variance weighted (multiplicative random effects)	7	0.0422953	0.0933344	0.650434
N14_MENORRHAGIA	Menorrhagia	Diseases of the genitourinary system (N14_)	Retinol	Inverse variance weighted (fixed effects)	7	0.0422953	0.0585847	0.470324
N14_MENORRHAGIA	Menorrhagia	Diseases of the genitourinary system (N14_)	Retinol	MR Egger	7	-0.126546	0.440427	0.78539
N14_MENORRHAGIA	Menorrhagia	Diseases of the genitourinary system (N14_)	Retinol	Weighted median	7	0.0179485	0.0849211	0.83261
N14_MENORRHAGIA	Menorrhagia	Diseases of the genitourinary system (N14_)	Retinol	Weighted mode	7	0.0163176	0.122995	0.898793
N14_MENSIRREG	Irregular menses	Diseases of the genitourinary system (N14_)	Retinol	Inverse variance weighted (multiplicative random effects)	7	0.0228863	0.0872653	0.79312
N14_MENSIRREG	Irregular menses	Diseases of the genitourinary system (N14_)	Retinol	Inverse variance weighted (fixed effects)	7	0.0228863	0.0618073	0.71117
N14_MENSIRREG	Irregular menses	Diseases of the genitourinary system (N14_)	Retinol	MR Egger	7	-0.0438217	0.41676	0.920346
N14_MENSIRREG	Irregular menses	Diseases of the genitourinary system (N14_)	Retinol	Weighted median	7	-0.0896944	0.087799	0.306976
N14_MENSIRREG	Irregular menses	Diseases of the genitourinary system (N14_)	Retinol	Weighted mode	7	-0.0911218	0.122715	0.4858
N14_MESNRUIRREG	Excessive, frequent and irregular menstruation	Diseases of the genitourinary system (N14_)	Retinol	Inverse variance weighted (multiplicative random effects)	7	0.0500566	0.0795015	0.528936
N14_MESNRUIRREG	Excessive, frequent and irregular menstruation	Diseases of the genitourinary system (N14_)	Retinol	Inverse variance weighted (fixed effects)	7	0.0500566	0.0471573	0.288471
N14_MESNRUIRREG	Excessive, frequent and irregular menstruation	Diseases of the genitourinary system (N14_)	Retinol	MR Egger	7	-0.104568	0.374507	0.79126
N14_MESNRUIRREG	Excessive, frequent and irregular menstruation	Diseases of the genitourinary system (N14_)	Retinol	Weighted median	7	0.0145615	0.0717605	0.839199
N14_MESNRUIRREG	Excessive, frequent and irregular menstruation	Diseases of the genitourinary system (N14_)	Retinol	Weighted mode	7	-0.0304307	0.0963381	0.762798
N14_NEUROMUSCDYSBLADD	Neuromuscular dysfunction of bladder	Diseases of the genitourinary system (N14_)	Retinol	Inverse variance weighted (multiplicative random effects)	7	0.0835312	0.170495	0.624182
N14_NEUROMUSCDYSBLADD	Neuromuscular dysfunction of bladder	Diseases of the genitourinary system (N14_)	Retinol	Inverse variance weighted (fixed effects)	7	0.0835312	0.150863	0.579791
N14_NEUROMUSCDYSBLADD	Neuromuscular dysfunction of bladder	Diseases of the genitourinary system (N14_)	Retinol	MR Egger	7	0.731113	0.758948	0.379628
N14_NEUROMUSCDYSBLADD	Neuromuscular dysfunction of bladder	Diseases of the genitourinary system (N14_)	Retinol	Weighted median	7	0.0294987	0.201513	0.883617
N14_NEUROMUSCDYSBLADD	Neuromuscular dysfunction of bladder	Diseases of the genitourinary system (N14_)	Retinol	Weighted mode	7	-0.0731992	0.301127	0.816037
N14_OBSTRUREFLUROPATH	Other obstructive and reflux uropathy	Diseases of the genitourinary system (N14_)	Retinol	Inverse variance weighted (multiplicative random effects)	7	0.104555	0.134524	0.437029
N14_OBSTRUREFLUROPATH	Other obstructive and reflux uropathy	Diseases of the genitourinary system (N14_)	Retinol	Inverse variance weighted (fixed effects)	7	0.104555	0.125802	0.405913
N14_OBSTRUREFLUROPATH	Other obstructive and reflux uropathy	Diseases of the genitourinary system (N14_)	Retinol	MR Egger	7	-1.26548	0.55153	0.0702544
N14_OBSTRUREFLUROPATH	Other obstructive and reflux uropathy	Diseases of the genitourinary system (N14_)	Retinol	Weighted median	7	0.0336838	0.165812	0.839022
N14_OBSTRUREFLUROPATH	Other obstructive and reflux uropathy	Diseases of the genitourinary system (N14_)	Retinol	Weighted mode	7	-0.0135423	0.224411	0.95384
N14_ORHCEPINDIDYMITIS	Orchitis and epididymitis	Diseases of the genitourinary system (N14_)	Retinol	Inverse variance weighted (multiplicative random effects)	7	-0.13578	0.156456	0.385479
N14_ORHCEPINDIDYMITIS	Orchitis and epididymitis	Diseases of the genitourinary system (N14_)	Retinol	Inverse variance weighted (fixed effects)	7	-0.13578	0.151157	0.369043
N14_ORHCEPINDIDYMITIS	Orchitis and epididymitis	Diseases of the genitourinary system (N14_)	Retinol	MR Egger	7	-0.700644	0.704526	0.365645
N14_ORHCEPINDIDYMITIS	Orchitis and epididymitis	Diseases of the genitourinary system (N14_)	Retinol	Weighted median	7	-0.168989	0.189784	0.373237
N14_ORHCEPINDIDYMITIS	Orchitis and epididymitis	Diseases of the genitourinary system (N14_)	Retinol	Weighted mode	7	-0.470861	0.277227	0.140336
N14_OTHBLADD	Other disorders of bladder	Diseases of the genitourinary system (N14_)	Retinol	Inverse variance weighted (multiplicative random effects)	7	0.00396694	0.0853295	0.96292
N14_OTHBLADD	Other disorders of bladder	Diseases of the genitourinary system (N14_)	Retinol	Inverse variance weighted (fixed effects)	7	0.00396694	0.132655	0.976143
N14_OTHBLADD	Other disorders of bladder	Diseases of the genitourinary system (N14_)	Retinol	MR Egger	7	-0.711707	0.581623	0.275596
N14_OTHBLADD	Other disorders of bladder	Diseases of the genitourinary system (N14_)	Retinol	Weighted median	7	0.0577548	0.161066	0.71991
N14_OTHBLADD	Other disorders of bladder	Diseases of the genitourinary system (N14_)	Retinol	Weighted mode	7	0.0393313	0.202316	0.852274
N14_OTHFEMPELINF	Other female pelvic inflammatory diseases	Diseases of the genitourinary system (N14_)	Retinol	Inverse variance weighted (multiplicative random effects)	7	-0.0593599	0.141405	0.674641
N14_OTHFEMPELINF	Other female pelvic inflammatory diseases	Diseases of the genitourinary system (N14_)	Retinol	Inverse variance weighted (fixed effects)	7	-0.0593599	0.10826	0.583481
N14_OTHFEMPELINF	Other female pelvic inflammatory diseases	Diseases of the genitourinary system (N14_)	Retinol	MR Egger	7	-0.872688	0.565118	0.18318
N14_OTHFEMPELINF	Other female pelvic inflammatory diseases	Diseases of the genitourinary system (N14_)	Retinol	Weighted median	7	-0.110576	0.150202	0.461621
N14_OTHFEMPELINF	Other female pelvic inflammatory diseases	Diseases of the genitourinary system (N14_)	Retinol	Weighted mode	7	-0.142721	0.196311	0.494592
N14_OTHNONINFCERVIX	Other noninflammatory disorders of cervix uteri	Diseases of the genitourinary system (N14_)	Retinol	Inverse variance weighted (multiplicative random effects)	7	0.0252504	0.106809	0.813117
N14_OTHNONINFCERVIX	Other noninflammatory disorders of cervix uteri	Diseases of the genitourinary system (N14_)	Retinol	Inverse variance weighted (fixed effects)	7	0.0252504	0.205772	0.902336
N14_OTHNONINFCERVIX	Other noninflammatory disorders of cervix uteri	Diseases of the genitourinary system (N14_)	Retinol	MR Egger	7	0.269958	0.900795	0.776473
N14_OTHNONINFCERVIX	Other noninflammatory disorders of cervix uteri	Diseases of the genitourinary system (N14_)	Retinol	Weighted median	7	0.119509	0.244314	0.624728
N14_OTHNONINFCERVIX	Other noninflammatory disorders of cervix uteri	Diseases of the genitourinary system (N14_)	Retinol	Weighted mode	7	0.173315	0.317747	0.605112
N14_OTHNONINFUTER	Other noninflammatory disorders of uterus, except cervix	Diseases of the genitourinary system (N14_)	Retinol	Inverse variance weighted (multiplicative random effects)	7	0.0260407	0.0752086	0.729158
N14_OTHNONINFUTER	Other noninflammatory disorders of uterus, except cervix	Diseases of the genitourinary system (N14_)	Retinol	Inverse variance weighted (fixed effects)	7	0.0260407	0.0884103	0.768343
N14_OTHNONINFUTER	Other noninflammatory disorders of uterus, except cervix	Diseases of the genitourinary system (N14_)	Retinol	MR Egger	7	0.447052	0.387252	0.300503
N14_OTHNONINFUTER	Other noninflammatory disorders of uterus, except cervix	Diseases of the genitourinary system (N14_)	Retinol	Weighted median	7	0.0440319	0.113794	0.698799
N14_OTHNONINFUTER	Other noninflammatory disorders of uterus, except cervix	Diseases of the genitourinary system (N14_)	Retinol	Weighted mode	7	0.148954	0.154375	0.371867
N14_OTHNONINFVAG	Other noninflammatory disorders of vagina	Diseases of the genitourinary system (N14_)	Retinol	Inverse variance weighted (multiplicative random effects)	7	0.0540334	0.168706	0.748755
N14_OTHNONINFVAG	Other noninflammatory disorders of vagina	Diseases of the genitourinary system (N14_)	Retinol	Inverse variance weighted (fixed effects)	7	0.0540334	0.160506	0.736384
N14_OTHNONINFVAG	Other noninflammatory disorders of vagina	Diseases of the genitourinary system (N14_)	Retinol	MR Egger	7	0.963841	0.701576	0.227889
N14_OTHNONINFVAG	Other noninflammatory disorders of vagina	Diseases of the genitourinary system (N14_)	Retinol	Weighted median	7	0.180376	0.218405	0.408874
N14_OTHNONINFVAG	Other noninflammatory disorders of vagina	Diseases of the genitourinary system (N14_)	Retinol	Weighted mode	7	0.270539	0.31357	0.421404
N14_OTHNONINFVULV	Other noninflammatory disorders of vulva and perineum	Diseases of the genitourinary system (N14_)	Retinol	Inverse variance weighted (multiplicative random effects)	7	0.0508323	0.0557153	0.361581
N14_OTHNONINFVULV	Other noninflammatory disorders of vulva and perineum	Diseases of the genitourinary system (N14_)	Retinol	Inverse variance weighted (fixed effects)	7	0.0508323	0.15478	0.742598
N14_OTHNONINFVULV	Other noninflammatory disorders of vulva and perineum	Diseases of the genitourinary system (N14_)	Retinol	MR Egger	7	-0.245645	0.677371	0.731696
N14_OTHNONINFVULV	Other noninflammatory disorders of vulva and perineum	Diseases of the genitourinary system (N14_)	Retinol	Weighted median	7	0.0287993	0.185953	0.87692
N14_OTHNONINFVULV	Other noninflammatory disorders of vulva and perineum	Diseases of the genitourinary system (N14_)	Retinol	Weighted mode	7	0.0226726	0.252223	0.931299
N14_OTHPENIS	Other disorders of penis	Diseases of the genitourinary system (N14_)	Retinol	Inverse variance weighted (multiplicative random effects)	7	0.0112538	0.0907319	0.901289
N14_OTHPENIS	Other disorders of penis	Diseases of the genitourinary system (N14_)	Retinol	Inverse variance weighted (fixed effects)	7	0.0112538	0.15271	0.941254
N14_OTHPENIS	Other disorders of penis	Diseases of the genitourinary system (N14_)	Retinol	MR Egger	7	-0.26071	0.667595	0.712235
N14_OTHPENIS	Other disorders of penis	Diseases of the genitourinary system (N14_)	Retinol	Weighted median	7	-0.0222866	0.187415	0.905342
N14_OTHPENIS	Other disorders of penis	Diseases of the genitourinary system (N14_)	Retinol	Weighted mode	7	-0.0434645	0.257878	0.871692
N14_OVARYCYST	Ovarian cyst	Diseases of the genitourinary system (N14_)	Retinol	Inverse variance weighted (multiplicative random effects)	7	0.0383137	0.0959565	0.689685
N14_OVARYCYST	Ovarian cyst	Diseases of the genitourinary system (N14_)	Retinol	Inverse variance weighted (fixed effects)	7	0.0383137	0.0585524	0.512887
N14_OVARYCYST	Ovarian cyst	Diseases of the genitourinary system (N14_)	Retinol	MR Egger	7	-0.164301	0.450522	0.730259
N14_OVARYCYST	Ovarian cyst	Diseases of the genitourinary system (N14_)	Retinol	Weighted median	7	0.0334977	0.0853801	0.69481
N14_OVARYCYST	Ovarian cyst	Diseases of the genitourinary system (N14_)	Retinol	Weighted mode	7	0.0448904	0.119692	0.720523
N14_PHIMOSIS	Redundant prepuce, phimosis and paraphimosis	Diseases of the genitourinary system (N14_)	Retinol	Inverse variance weighted (multiplicative random effects)	7	0.00866681	0.0830987	0.916935
N14_PHIMOSIS	Redundant prepuce, phimosis and paraphimosis	Diseases of the genitourinary system (N14_)	Retinol	Inverse variance weighted (fixed effects)	7	0.00866681	0.0954267	0.927634
N14_PHIMOSIS	Redundant prepuce, phimosis and paraphimosis	Diseases of the genitourinary system (N14_)	Retinol	MR Egger	7	0.196766	0.416741	0.656705
N14_PHIMOSIS	Redundant prepuce, phimosis and paraphimosis	Diseases of the genitourinary system (N14_)	Retinol	Weighted median	7	-0.0699508	0.127554	0.583418
N14_PHIMOSIS	Redundant prepuce, phimosis and paraphimosis	Diseases of the genitourinary system (N14_)	Retinol	Weighted mode	7	-0.0864722	0.206407	0.689844
N14_POLYPFEMGEN	Polyp of the female genital tract	Diseases of the genitourinary system (N14_)	Retinol	Inverse variance weighted (multiplicative random effects)	7	0.0292615	0.039213	0.455536
N14_POLYPFEMGEN	Polyp of the female genital tract	Diseases of the genitourinary system (N14_)	Retinol	Inverse variance weighted (fixed effects)	7	0.0292615	0.0698543	0.675294
N14_POLYPFEMGEN	Polyp of the female genital tract	Diseases of the genitourinary system (N14_)	Retinol	MR Egger	7	0.153487	0.305427	0.636638
N14_POLYPFEMGEN	Polyp of the female genital tract	Diseases of the genitourinary system (N14_)	Retinol	Weighted median	7	0.0331884	0.086403	0.700895
N14_POLYPFEMGEN	Polyp of the female genital tract	Diseases of the genitourinary system (N14_)	Retinol	Weighted mode	7	0.0285128	0.1144	0.81149
N14_POSTMENATRVAG	Postmenopausal atrophic vaginitis	Diseases of the genitourinary system (N14_)	Retinol	Inverse variance weighted (multiplicative random effects)	7	-0.157684	0.226714	0.48673
N14_POSTMENATRVAG	Postmenopausal atrophic vaginitis	Diseases of the genitourinary system (N14_)	Retinol	Inverse variance weighted (fixed effects)	7	-0.157684	0.195404	0.419686
N14_POSTMENATRVAG	Postmenopausal atrophic vaginitis	Diseases of the genitourinary system (N14_)	Retinol	MR Egger	7	-1.60809	0.862249	0.12119
N14_POSTMENATRVAG	Postmenopausal atrophic vaginitis	Diseases of the genitourinary system (N14_)	Retinol	Weighted median	7	-0.159296	0.24889	0.522156
N14_POSTMENATRVAG	Postmenopausal atrophic vaginitis	Diseases of the genitourinary system (N14_)	Retinol	Weighted mode	7	-0.182233	0.316412	0.585597
N14_POSTMENBLEED	Postmenopausal bleeding	Diseases of the genitourinary system (N14_)	Retinol	Inverse variance weighted (multiplicative random effects)	7	0.0807372	0.0762465	0.289647
N14_POSTMENBLEED	Postmenopausal bleeding	Diseases of the genitourinary system (N14_)	Retinol	Inverse variance weighted (fixed effects)	7	0.0807372	0.0792737	0.308459
N14_POSTMENBLEED	Postmenopausal bleeding	Diseases of the genitourinary system (N14_)	Retinol	MR Egger	7	0.262631	0.35663	0.494551
N14_POSTMENBLEED	Postmenopausal bleeding	Diseases of the genitourinary system (N14_)	Retinol	Weighted median	7	0.0227938	0.103961	0.826452
N14_POSTMENBLEED	Postmenopausal bleeding	Diseases of the genitourinary system (N14_)	Retinol	Weighted mode	7	-0.0614698	0.156357	0.707806
N14_PROHERNOV	Prolapse and hernia of ovary and fallopian tube	Diseases of the genitourinary system (N14_)	Retinol	Inverse variance weighted (multiplicative random effects)	7	0.260299	0.223509	0.244179
N14_PROHERNOV	Prolapse and hernia of ovary and fallopian tube	Diseases of the genitourinary system (N14_)	Retinol	Inverse variance weighted (fixed effects)	7	0.260299	0.232586	0.263074
N14_PROHERNOV	Prolapse and hernia of ovary and fallopian tube	Diseases of the genitourinary system (N14_)	Retinol	MR Egger	7	-0.103424	1.05992	0.926059
N14_PROHERNOV	Prolapse and hernia of ovary and fallopian tube	Diseases of the genitourinary system (N14_)	Retinol	Weighted median	7	0.133652	0.316766	0.673078
N14_PROHERNOV	Prolapse and hernia of ovary and fallopian tube	Diseases of the genitourinary system (N14_)	Retinol	Weighted mode	7	-0.0454801	0.450505	0.922876
N14_PROSTATITIS	Inflammatory diseases of prostate (prostatitis)	Diseases of the genitourinary system (N14_)	Retinol	Inverse variance weighted (multiplicative random effects)	7	0.0016577	0.117768	0.988769
N14_PROSTATITIS	Inflammatory diseases of prostate (prostatitis)	Diseases of the genitourinary system (N14_)	Retinol	Inverse variance weighted (fixed effects)	7	0.0016577	0.128249	0.989687
N14_PROSTATITIS	Inflammatory diseases of prostate (prostatitis)	Diseases of the genitourinary system (N14_)	Retinol	MR Egger	7	-0.797537	0.560201	0.213838
N14_PROSTATITIS	Inflammatory diseases of prostate (prostatitis)	Diseases of the genitourinary system (N14_)	Retinol	Weighted median	7	-0.053636	0.166319	0.747083
N14_PROSTATITIS	Inflammatory diseases of prostate (prostatitis)	Diseases of the genitourinary system (N14_)	Retinol	Weighted mode	7	-0.0994999	0.216102	0.661422
N14_PROSTHYPERPLA	Hyperplasia of prostate	Diseases of the genitourinary system (N14_)	Retinol	Inverse variance weighted (multiplicative random effects)	7	0.071131	0.066916	0.287787
N14_PROSTHYPERPLA	Hyperplasia of prostate	Diseases of the genitourinary system (N14_)	Retinol	Inverse variance weighted (fixed effects)	7	0.071131	0.0553711	0.198924
N14_PROSTHYPERPLA	Hyperplasia of prostate	Diseases of the genitourinary system (N14_)	Retinol	MR Egger	7	-0.0518872	0.315603	0.875851
N14_PROSTHYPERPLA	Hyperplasia of prostate	Diseases of the genitourinary system (N14_)	Retinol	Weighted median	7	0.0824243	0.0766249	0.282068
N14_PROSTHYPERPLA	Hyperplasia of prostate	Diseases of the genitourinary system (N14_)	Retinol	Weighted mode	7	0.119219	0.0885188	0.226681
N14_PYELONEPHR	Acute tubulo-interstitial nephritis	Diseases of the genitourinary system (N14_)	Retinol	Inverse variance weighted (multiplicative random effects)	7	-0.024971	0.0678193	0.712725
N14_PYELONEPHR	Acute tubulo-interstitial nephritis	Diseases of the genitourinary system (N14_)	Retinol	Inverse variance weighted (fixed effects)	7	-0.024971	0.0521886	0.632311
N14_PYELONEPHR	Acute tubulo-interstitial nephritis	Diseases of the genitourinary system (N14_)	Retinol	MR Egger	7	-0.436926	0.264924	0.16001
N14_PYELONEPHR	Acute tubulo-interstitial nephritis	Diseases of the genitourinary system (N14_)	Retinol	Weighted median	7	0.0309812	0.0749281	0.679256
N14_PYELONEPHR	Acute tubulo-interstitial nephritis	Diseases of the genitourinary system (N14_)	Retinol	Weighted mode	7	0.0814575	0.124531	0.537289
N14_RENALTUB	Renal tubulo-interstitial diseases	Diseases of the genitourinary system (N14_)	Retinol	Inverse variance weighted (multiplicative random effects)	7	-0.000963827	0.0596336	0.987105
N14_RENALTUB	Renal tubulo-interstitial diseases	Diseases of the genitourinary system (N14_)	Retinol	Inverse variance weighted (fixed effects)	7	-0.000963827	0.042205	0.98178
N14_RENALTUB	Renal tubulo-interstitial diseases	Diseases of the genitourinary system (N14_)	Retinol	MR Egger	7	-0.260934	0.260189	0.361961
N14_RENALTUB	Renal tubulo-interstitial diseases	Diseases of the genitourinary system (N14_)	Retinol	Weighted median	7	0.0433045	0.065144	0.50621
N14_RENALTUB	Renal tubulo-interstitial diseases	Diseases of the genitourinary system (N14_)	Retinol	Weighted mode	7	0.0917435	0.116847	0.462226
N14_RENFAIL	Renal failure	Diseases of the genitourinary system (N14_)	Retinol	Inverse variance weighted (multiplicative random effects)	7	-0.0366405	0.0623199	0.556571
N14_RENFAIL	Renal failure	Diseases of the genitourinary system (N14_)	Retinol	Inverse variance weighted (fixed effects)	7	-0.0366405	0.0677592	0.588683
N14_RENFAIL	Renal failure	Diseases of the genitourinary system (N14_)	Retinol	MR Egger	7	0.034345	0.297742	0.912656
N14_RENFAIL	Renal failure	Diseases of the genitourinary system (N14_)	Retinol	Weighted median	7	0.0286703	0.0947764	0.762267
N14_RENFAIL	Renal failure	Diseases of the genitourinary system (N14_)	Retinol	Weighted mode	7	0.0560404	0.159369	0.737129
N14_RENFAILNAS	Unspecified kidney failure	Diseases of the genitourinary system (N14_)	Retinol	Inverse variance weighted (multiplicative random effects)	7	-0.0637105	0.122626	0.603378
N14_RENFAILNAS	Unspecified kidney failure	Diseases of the genitourinary system (N14_)	Retinol	Inverse variance weighted (fixed effects)	7	-0.0637105	0.1538	0.678697
N14_RENFAILNAS	Unspecified kidney failure	Diseases of the genitourinary system (N14_)	Retinol	MR Egger	7	0.817232	0.676184	0.280852
N14_RENFAILNAS	Unspecified kidney failure	Diseases of the genitourinary system (N14_)	Retinol	Weighted median	7	-0.0954162	0.187355	0.610555
N14_RENFAILNAS	Unspecified kidney failure	Diseases of the genitourinary system (N14_)	Retinol	Weighted mode	7	-0.0854698	0.229804	0.72273
N14_SALPHOOPH	Salpingitis and oophoritis	Diseases of the genitourinary system (N14_)	Retinol	Inverse variance weighted (multiplicative random effects)	7	-0.0122191	0.153674	0.936625
N14_SALPHOOPH	Salpingitis and oophoritis	Diseases of the genitourinary system (N14_)	Retinol	Inverse variance weighted (fixed effects)	7	-0.0122191	0.102644	0.905241
N14_SALPHOOPH	Salpingitis and oophoritis	Diseases of the genitourinary system (N14_)	Retinol	MR Egger	7	-1.02673	0.571428	0.132305
N14_SALPHOOPH	Salpingitis and oophoritis	Diseases of the genitourinary system (N14_)	Retinol	Weighted median	7	-0.194247	0.149092	0.19262
N14_SALPHOOPH	Salpingitis and oophoritis	Diseases of the genitourinary system (N14_)	Retinol	Weighted mode	7	-0.254486	0.195699	0.241177
N14_SPERMATOCELE	Spermatocele	Diseases of the genitourinary system (N14_)	Retinol	Inverse variance weighted (multiplicative random effects)	7	0.274789	0.154686	0.0756627
N14_SPERMATOCELE	Spermatocele	Diseases of the genitourinary system (N14_)	Retinol	Inverse variance weighted (fixed effects)	7	0.274789	0.166392	0.0986463
N14_SPERMATOCELE	Spermatocele	Diseases of the genitourinary system (N14_)	Retinol	MR Egger	7	0.631675	0.729366	0.426054
N14_SPERMATOCELE	Spermatocele	Diseases of the genitourinary system (N14_)	Retinol	Weighted median	7	0.167393	0.209932	0.425238
N14_SPERMATOCELE	Spermatocele	Diseases of the genitourinary system (N14_)	Retinol	Weighted mode	7	0.229074	0.323275	0.505155
N14_TUBULOINTNEPHRNAS	Tubulo-interstitial nephritis, not specified as acute or chronic	Diseases of the genitourinary system (N14_)	Retinol	Inverse variance weighted (multiplicative random effects)	7	0.023326	0.223536	0.916892
N14_TUBULOINTNEPHRNAS	Tubulo-interstitial nephritis, not specified as acute or chronic	Diseases of the genitourinary system (N14_)	Retinol	Inverse variance weighted (fixed effects)	7	0.023326	0.166644	0.88868
N14_TUBULOINTNEPHRNAS	Tubulo-interstitial nephritis, not specified as acute or chronic	Diseases of the genitourinary system (N14_)	Retinol	MR Egger	7	-0.206988	1.06939	0.85414
N14_TUBULOINTNEPHRNAS	Tubulo-interstitial nephritis, not specified as acute or chronic	Diseases of the genitourinary system (N14_)	Retinol	Weighted median	7	-0.148114	0.248874	0.551752
N14_TUBULOINTNEPHRNAS	Tubulo-interstitial nephritis, not specified as acute or chronic	Diseases of the genitourinary system (N14_)	Retinol	Weighted mode	7	-0.23612	0.399826	0.576369
N14_URETHRALSTRICT	Urethral stricture	Diseases of the genitourinary system (N14_)	Retinol	Inverse variance weighted (multiplicative random effects)	7	-0.086329	0.108873	0.427818
N14_URETHRALSTRICT	Urethral stricture	Diseases of the genitourinary system (N14_)	Retinol	Inverse variance weighted (fixed effects)	7	-0.086329	0.194114	0.656512
N14_URETHRALSTRICT	Urethral stricture	Diseases of the genitourinary system (N14_)	Retinol	MR Egger	7	-0.476676	0.850811	0.599474
N14_URETHRALSTRICT	Urethral stricture	Diseases of the genitourinary system (N14_)	Retinol	Weighted median	7	-0.0443224	0.242671	0.855077
N14_URETHRALSTRICT	Urethral stricture	Diseases of the genitourinary system (N14_)	Retinol	Weighted mode	7	-0.00700577	0.326606	0.983582
N14_URETHRAOTH	Other disorders of urethra and urinary system	Diseases of the genitourinary system (N14_)	Retinol	Inverse variance weighted (multiplicative random effects)	7	-0.0295399	0.0536222	0.58171
N14_URETHRAOTH	Other disorders of urethra and urinary system	Diseases of the genitourinary system (N14_)	Retinol	Inverse variance weighted (fixed effects)	7	-0.0295399	0.04586	0.51949
N14_URETHRAOTH	Other disorders of urethra and urinary system	Diseases of the genitourinary system (N14_)	Retinol	MR Egger	7	-0.381291	0.200876	0.116141
N14_URETHRAOTH	Other disorders of urethra and urinary system	Diseases of the genitourinary system (N14_)	Retinol	Weighted median	7	-0.000413739	0.0652727	0.994943
N14_URETHRAOTH	Other disorders of urethra and urinary system	Diseases of the genitourinary system (N14_)	Retinol	Weighted mode	7	0.01981	0.115818	0.869811
N14_URINOTH	Other diseases of urinary system	Diseases of the genitourinary system (N14_)	Retinol	Inverse variance weighted (multiplicative random effects)	7	-0.0405494	0.0573437	0.479486
N14_URINOTH	Other diseases of urinary system	Diseases of the genitourinary system (N14_)	Retinol	Inverse variance weighted (fixed effects)	7	-0.0405494	0.0381683	0.288061
N14_URINOTH	Other diseases of urinary system	Diseases of the genitourinary system (N14_)	Retinol	MR Egger	7	-0.448992	0.201196	0.0760114
N14_URINOTH	Other diseases of urinary system	Diseases of the genitourinary system (N14_)	Retinol	Weighted median	7	0.0278299	0.0611457	0.649008
N14_URINOTH	Other diseases of urinary system	Diseases of the genitourinary system (N14_)	Retinol	Weighted mode	7	0.0595983	0.121203	0.640385
N14_UTER_POLYP	Uterine polyps	Diseases of the genitourinary system (N14_)	Retinol	Inverse variance weighted (multiplicative random effects)	7	-0.0372407	0.196315	0.849546
N14_UTER_POLYP	Uterine polyps	Diseases of the genitourinary system (N14_)	Retinol	Inverse variance weighted (fixed effects)	7	-0.0372407	0.147038	0.800058
N14_UTER_POLYP	Uterine polyps	Diseases of the genitourinary system (N14_)	Retinol	MR Egger	7	1.3457	0.694967	0.110586
N14_UTER_POLYP	Uterine polyps	Diseases of the genitourinary system (N14_)	Retinol	Weighted median	7	-0.054919	0.189996	0.77254
N14_UTER_POLYP	Uterine polyps	Diseases of the genitourinary system (N14_)	Retinol	Weighted mode	7	-0.0716993	0.257783	0.790242
N14_VAGINITIS	Vaginitis/vulvovaginitis/vulvitis/abscess of vulva	Diseases of the genitourinary system (N14_)	Retinol	Inverse variance weighted (multiplicative random effects)	7	-0.18647	0.142308	0.190085
N14_VAGINITIS	Vaginitis/vulvovaginitis/vulvitis/abscess of vulva	Diseases of the genitourinary system (N14_)	Retinol	Inverse variance weighted (fixed effects)	7	-0.18647	0.120391	0.121414
N14_VAGINITIS	Vaginitis/vulvovaginitis/vulvitis/abscess of vulva	Diseases of the genitourinary system (N14_)	Retinol	MR Egger	7	-0.622639	0.651368	0.383025
N14_VAGINITIS	Vaginitis/vulvovaginitis/vulvitis/abscess of vulva	Diseases of the genitourinary system (N14_)	Retinol	Weighted median	7	-0.207767	0.16192	0.199443
N14_VAGINITIS	Vaginitis/vulvovaginitis/vulvitis/abscess of vulva	Diseases of the genitourinary system (N14_)	Retinol	Weighted mode	7	-0.235873	0.191561	0.264272
N14_VULVOVAGINFINOTH	Vulvovaginal ulceration/inflammation in other diseases	Diseases of the genitourinary system (N14_)	Retinol	Inverse variance weighted (multiplicative random effects)	7	-0.068567	0.181522	0.705629
N14_VULVOVAGINFINOTH	Vulvovaginal ulceration/inflammation in other diseases	Diseases of the genitourinary system (N14_)	Retinol	Inverse variance weighted (fixed effects)	7	-0.068567	0.210924	0.745122
N14_VULVOVAGINFINOTH	Vulvovaginal ulceration/inflammation in other diseases	Diseases of the genitourinary system (N14_)	Retinol	MR Egger	7	0.271729	0.921417	0.77992
N14_VULVOVAGINFINOTH	Vulvovaginal ulceration/inflammation in other diseases	Diseases of the genitourinary system (N14_)	Retinol	Weighted median	7	-0.00856249	0.266079	0.974328
N14_VULVOVAGINFINOTH	Vulvovaginal ulceration/inflammation in other diseases	Diseases of the genitourinary system (N14_)	Retinol	Weighted mode	7	-0.0320676	0.336898	0.927267
NAFLD	Nonalcoholic fatty liver disease	Gastrointestinal endpoints	Retinol	Inverse variance weighted (multiplicative random effects)	7	-0.146205	0.392146	0.709273
NAFLD	Nonalcoholic fatty liver disease	Gastrointestinal endpoints	Retinol	Inverse variance weighted (fixed effects)	7	-0.146205	0.164643	0.374535
NAFLD	Nonalcoholic fatty liver disease	Gastrointestinal endpoints	Retinol	MR Egger	7	-0.726193	1.86388	0.712865
NAFLD	Nonalcoholic fatty liver disease	Gastrointestinal endpoints	Retinol	Weighted median	7	-0.000116656	0.237653	0.999608
NAFLD	Nonalcoholic fatty liver disease	Gastrointestinal endpoints	Retinol	Weighted mode	7	0.0270553	0.266127	0.922336
NECROVASC_FG	Other necrotizing vasculopathies (FG)	Rheuma endpoints	Retinol	Inverse variance weighted (multiplicative random effects)	7	0.397904	0.279709	0.154862
NECROVASC_FG	Other necrotizing vasculopathies (FG)	Rheuma endpoints	Retinol	Inverse variance weighted (fixed effects)	7	0.397904	0.186649	0.0330203
NECROVASC_FG	Other necrotizing vasculopathies (FG)	Rheuma endpoints	Retinol	MR Egger	7	-0.175394	1.32215	0.899637
NECROVASC_FG	Other necrotizing vasculopathies (FG)	Rheuma endpoints	Retinol	Weighted median	7	0.481397	0.255612	0.059658
NECROVASC_FG	Other necrotizing vasculopathies (FG)	Rheuma endpoints	Retinol	Weighted mode	7	0.519803	0.337848	0.17483
NEURODEGOTH	Other degenerative diseases of the nervous system	Comorbidities of Gastrointestinal endpoints	Retinol	Inverse variance weighted (multiplicative random effects)	7	0.0248655	0.0624053	0.690297
NEURODEGOTH	Other degenerative diseases of the nervous system	Comorbidities of Gastrointestinal endpoints	Retinol	Inverse variance weighted (fixed effects)	7	0.0248655	0.0743206	0.737949
NEURODEGOTH	Other degenerative diseases of the nervous system	Comorbidities of Gastrointestinal endpoints	Retinol	MR Egger	7	0.0609641	0.325952	0.858987
NEURODEGOTH	Other degenerative diseases of the nervous system	Comorbidities of Gastrointestinal endpoints	Retinol	Weighted median	7	-0.0178937	0.0961126	0.852308
NEURODEGOTH	Other degenerative diseases of the nervous system	Comorbidities of Gastrointestinal endpoints	Retinol	Weighted mode	7	-0.0634087	0.135273	0.655797
NIV	Non-invasive ventilation	Interstitial lung disease endpoints	Retinol	Inverse variance weighted (multiplicative random effects)	7	0.0659385	0.105941	0.533674
NIV	Non-invasive ventilation	Interstitial lung disease endpoints	Retinol	Inverse variance weighted (fixed effects)	7	0.0659385	0.111049	0.552661
NIV	Non-invasive ventilation	Interstitial lung disease endpoints	Retinol	MR Egger	7	-0.216255	0.484199	0.673827
NIV	Non-invasive ventilation	Interstitial lung disease endpoints	Retinol	Weighted median	7	0.0389837	0.141159	0.782419
NIV	Non-invasive ventilation	Interstitial lung disease endpoints	Retinol	Weighted mode	7	0.0168976	0.183385	0.929584
NONALLERG_ASTHMA_EXMORE	Non-allergic asthma (mode)	Asthma and related endpoints	Retinol	Inverse variance weighted (multiplicative random effects)	7	-0.0985577	0.0616796	0.110066
NONALLERG_ASTHMA_EXMORE	Non-allergic asthma (mode)	Asthma and related endpoints	Retinol	Inverse variance weighted (fixed effects)	7	-0.0985577	0.0921241	0.284693
NONALLERG_ASTHMA_EXMORE	Non-allergic asthma (mode)	Asthma and related endpoints	Retinol	MR Egger	7	-0.288575	0.403474	0.506468
NONALLERG_ASTHMA_EXMORE	Non-allergic asthma (mode)	Asthma and related endpoints	Retinol	Weighted median	7	-0.0361705	0.112968	0.748829
NONALLERG_ASTHMA_EXMORE	Non-allergic asthma (mode)	Asthma and related endpoints	Retinol	Weighted mode	7	0.00328047	0.147586	0.982987
O15_ABORT_MEDICAL	Medical abortion	Pregnancy, childbirth and the puerperium (O15_)	Retinol	Inverse variance weighted (multiplicative random effects)	7	-0.0669777	0.0889389	0.451405
O15_ABORT_MEDICAL	Medical abortion	Pregnancy, childbirth and the puerperium (O15_)	Retinol	Inverse variance weighted (fixed effects)	7	-0.0669777	0.0448004	0.134908
O15_ABORT_MEDICAL	Medical abortion	Pregnancy, childbirth and the puerperium (O15_)	Retinol	MR Egger	7	0.0948488	0.420399	0.830432
O15_ABORT_MEDICAL	Medical abortion	Pregnancy, childbirth and the puerperium (O15_)	Retinol	Weighted median	7	0.0715042	0.0647226	0.269255
O15_ABORT_MEDICAL	Medical abortion	Pregnancy, childbirth and the puerperium (O15_)	Retinol	Weighted mode	7	0.0750908	0.0586941	0.248016
O15_ABORT_SPONTAN	Spontaneous abortion	Pregnancy, childbirth and the puerperium (O15_)	Retinol	Inverse variance weighted (multiplicative random effects)	7	-0.157645	0.0627584	0.0120072
O15_ABORT_SPONTAN	Spontaneous abortion	Pregnancy, childbirth and the puerperium (O15_)	Retinol	Inverse variance weighted (fixed effects)	7	-0.157645	0.0621561	0.0112039
O15_ABORT_SPONTAN	Spontaneous abortion	Pregnancy, childbirth and the puerperium (O15_)	Retinol	MR Egger	7	0.0861814	0.27955	0.770295
O15_ABORT_SPONTAN	Spontaneous abortion	Pregnancy, childbirth and the puerperium (O15_)	Retinol	Weighted median	7	-0.158181	0.0809946	0.0508218
O15_ABORT_SPONTAN	Spontaneous abortion	Pregnancy, childbirth and the puerperium (O15_)	Retinol	Weighted mode	7	-0.0134065	0.113676	0.909967
O15_ABORT_UNS	Unspecified abortion	Pregnancy, childbirth and the puerperium (O15_)	Retinol	Inverse variance weighted (multiplicative random effects)	7	-0.20967	0.0827205	0.0112551
O15_ABORT_UNS	Unspecified abortion	Pregnancy, childbirth and the puerperium (O15_)	Retinol	Inverse variance weighted (fixed effects)	7	-0.20967	0.201466	0.298005
O15_ABORT_UNS	Unspecified abortion	Pregnancy, childbirth and the puerperium (O15_)	Retinol	MR Egger	7	-0.018269	0.881222	0.984262
O15_ABORT_UNS	Unspecified abortion	Pregnancy, childbirth and the puerperium (O15_)	Retinol	Weighted median	7	-0.203502	0.255889	0.426453
O15_ABORT_UNS	Unspecified abortion	Pregnancy, childbirth and the puerperium (O15_)	Retinol	Weighted mode	7	-0.38447	0.357408	0.323395
O15_AMNIOT_OTHER	Other disorders of amniotic fluid and membranes	Pregnancy, childbirth and the puerperium (O15_)	Retinol	Inverse variance weighted (multiplicative random effects)	7	-0.18348	0.131676	0.163492
O15_AMNIOT_OTHER	Other disorders of amniotic fluid and membranes	Pregnancy, childbirth and the puerperium (O15_)	Retinol	Inverse variance weighted (fixed effects)	7	-0.18348	0.123785	0.138273
O15_AMNIOT_OTHER	Other disorders of amniotic fluid and membranes	Pregnancy, childbirth and the puerperium (O15_)	Retinol	MR Egger	7	-0.800613	0.564543	0.215347
O15_AMNIOT_OTHER	Other disorders of amniotic fluid and membranes	Pregnancy, childbirth and the puerperium (O15_)	Retinol	Weighted median	7	-0.111187	0.170089	0.513306
O15_AMNIOT_OTHER	Other disorders of amniotic fluid and membranes	Pregnancy, childbirth and the puerperium (O15_)	Retinol	Weighted mode	7	0.0523984	0.286321	0.860821
O15_ANTENAT_ABNORM	Abnormal findings on antenatal screening of mother	Pregnancy, childbirth and the puerperium (O15_)	Retinol	Inverse variance weighted (multiplicative random effects)	7	-0.148452	0.156387	0.342489
O15_ANTENAT_ABNORM	Abnormal findings on antenatal screening of mother	Pregnancy, childbirth and the puerperium (O15_)	Retinol	Inverse variance weighted (fixed effects)	7	-0.148452	0.176873	0.401291
O15_ANTENAT_ABNORM	Abnormal findings on antenatal screening of mother	Pregnancy, childbirth and the puerperium (O15_)	Retinol	MR Egger	7	0.425617	0.771067	0.604723
O15_ANTENAT_ABNORM	Abnormal findings on antenatal screening of mother	Pregnancy, childbirth and the puerperium (O15_)	Retinol	Weighted median	7	-0.124782	0.21951	0.569724
O15_ANTENAT_ABNORM	Abnormal findings on antenatal screening of mother	Pregnancy, childbirth and the puerperium (O15_)	Retinol	Weighted mode	7	0.201817	0.34291	0.577636
O15_ANTEPART_HAEM_NAS	Antepartum haemorrhage, not elsewhere classified	Pregnancy, childbirth and the puerperium (O15_)	Retinol	Inverse variance weighted (multiplicative random effects)	7	-0.163008	0.203523	0.423172
O15_ANTEPART_HAEM_NAS	Antepartum haemorrhage, not elsewhere classified	Pregnancy, childbirth and the puerperium (O15_)	Retinol	Inverse variance weighted (fixed effects)	7	-0.163008	0.157369	0.300281
O15_ANTEPART_HAEM_NAS	Antepartum haemorrhage, not elsewhere classified	Pregnancy, childbirth and the puerperium (O15_)	Retinol	MR Egger	7	-1.03088	0.892592	0.300312
O15_ANTEPART_HAEM_NAS	Antepartum haemorrhage, not elsewhere classified	Pregnancy, childbirth and the puerperium (O15_)	Retinol	Weighted median	7	0.0409094	0.206865	0.843234
O15_ANTEPART_HAEM_NAS	Antepartum haemorrhage, not elsewhere classified	Pregnancy, childbirth and the puerperium (O15_)	Retinol	Weighted mode	7	0.0437906	0.23866	0.860461
O15_COMPLIC_LAB_DELIV	Complications of labour and delivery	Pregnancy, childbirth and the puerperium (O15_)	Retinol	Inverse variance weighted (multiplicative random effects)	7	0.0150919	0.0409963	0.712778
O15_COMPLIC_LAB_DELIV	Complications of labour and delivery	Pregnancy, childbirth and the puerperium (O15_)	Retinol	Inverse variance weighted (fixed effects)	7	0.0150919	0.0403239	0.708206
O15_COMPLIC_LAB_DELIV	Complications of labour and delivery	Pregnancy, childbirth and the puerperium (O15_)	Retinol	MR Egger	7	-0.18132	0.176484	0.351343
O15_COMPLIC_LAB_DELIV	Complications of labour and delivery	Pregnancy, childbirth and the puerperium (O15_)	Retinol	Weighted median	7	-0.032252	0.0536377	0.547645
O15_COMPLIC_LAB_DELIV	Complications of labour and delivery	Pregnancy, childbirth and the puerperium (O15_)	Retinol	Weighted mode	7	-0.0312694	0.0711953	0.675888
O15_COMPLIC_PUERP	Complications predominantly related to the puerperium	Pregnancy, childbirth and the puerperium (O15_)	Retinol	Inverse variance weighted (multiplicative random effects)	7	-0.0677994	0.0686952	0.323663
O15_COMPLIC_PUERP	Complications predominantly related to the puerperium	Pregnancy, childbirth and the puerperium (O15_)	Retinol	Inverse variance weighted (fixed effects)	7	-0.0677994	0.084491	0.422295
O15_COMPLIC_PUERP	Complications predominantly related to the puerperium	Pregnancy, childbirth and the puerperium (O15_)	Retinol	MR Egger	7	-0.573992	0.370098	0.181617
O15_COMPLIC_PUERP	Complications predominantly related to the puerperium	Pregnancy, childbirth and the puerperium (O15_)	Retinol	Weighted median	7	-0.0847193	0.109083	0.437363
O15_COMPLIC_PUERP	Complications predominantly related to the puerperium	Pregnancy, childbirth and the puerperium (O15_)	Retinol	Weighted mode	7	-0.0926237	0.140801	0.535055
O15_CONCEPT_ABNORM	Other abnormal products of conception	Pregnancy, childbirth and the puerperium (O15_)	Retinol	Inverse variance weighted (multiplicative random effects)	7	-0.154363	0.0553366	0.00527854
O15_CONCEPT_ABNORM	Other abnormal products of conception	Pregnancy, childbirth and the puerperium (O15_)	Retinol	Inverse variance weighted (fixed effects)	7	-0.154363	0.0745131	0.0383008
O15_CONCEPT_ABNORM	Other abnormal products of conception	Pregnancy, childbirth and the puerperium (O15_)	Retinol	MR Egger	7	-0.072465	0.326135	0.832954
O15_CONCEPT_ABNORM	Other abnormal products of conception	Pregnancy, childbirth and the puerperium (O15_)	Retinol	Weighted median	7	-0.0867533	0.0965222	0.368764
O15_CONCEPT_ABNORM	Other abnormal products of conception	Pregnancy, childbirth and the puerperium (O15_)	Retinol	Weighted mode	7	-0.0736095	0.119642	0.560986
O15_DELIV_CAESAR	Single delivery by caesarean section	Pregnancy, childbirth and the puerperium (O15_)	Retinol	Inverse variance weighted (multiplicative random effects)	7	-0.0618429	0.0806715	0.443318
O15_DELIV_CAESAR	Single delivery by caesarean section	Pregnancy, childbirth and the puerperium (O15_)	Retinol	Inverse variance weighted (fixed effects)	7	-0.0618429	0.0756899	0.413896
O15_DELIV_CAESAR	Single delivery by caesarean section	Pregnancy, childbirth and the puerperium (O15_)	Retinol	MR Egger	7	-0.670757	0.331438	0.0988924
O15_DELIV_CAESAR	Single delivery by caesarean section	Pregnancy, childbirth and the puerperium (O15_)	Retinol	Weighted median	7	-0.0781047	0.0998914	0.434276
O15_DELIV_CAESAR	Single delivery by caesarean section	Pregnancy, childbirth and the puerperium (O15_)	Retinol	Weighted mode	7	-0.0669866	0.119571	0.595608
O15_DELIV_FORCEP_VAC	Single delivery by forceps and vacuum extractor	Pregnancy, childbirth and the puerperium (O15_)	Retinol	Inverse variance weighted (multiplicative random effects)	7	-0.0987309	0.0777703	0.204256
O15_DELIV_FORCEP_VAC	Single delivery by forceps and vacuum extractor	Pregnancy, childbirth and the puerperium (O15_)	Retinol	Inverse variance weighted (fixed effects)	7	-0.0987309	0.0949666	0.298508
O15_DELIV_FORCEP_VAC	Single delivery by forceps and vacuum extractor	Pregnancy, childbirth and the puerperium (O15_)	Retinol	MR Egger	7	-0.182449	0.416302	0.679485
O15_DELIV_FORCEP_VAC	Single delivery by forceps and vacuum extractor	Pregnancy, childbirth and the puerperium (O15_)	Retinol	Weighted median	7	-0.107422	0.121288	0.375789
O15_DELIV_FORCEP_VAC	Single delivery by forceps and vacuum extractor	Pregnancy, childbirth and the puerperium (O15_)	Retinol	Weighted mode	7	-0.00108788	0.170102	0.995105
O15_DELIV_MULTIP	Multiple delivery	Pregnancy, childbirth and the puerperium (O15_)	Retinol	Inverse variance weighted (multiplicative random effects)	7	-0.246539	0.118917	0.0381528
O15_DELIV_MULTIP	Multiple delivery	Pregnancy, childbirth and the puerperium (O15_)	Retinol	Inverse variance weighted (fixed effects)	7	-0.246539	0.159762	0.122789
O15_DELIV_MULTIP	Multiple delivery	Pregnancy, childbirth and the puerperium (O15_)	Retinol	MR Egger	7	0.194899	0.701403	0.792236
O15_DELIV_MULTIP	Multiple delivery	Pregnancy, childbirth and the puerperium (O15_)	Retinol	Weighted median	7	-0.242412	0.199705	0.224803
O15_DELIV_MULTIP	Multiple delivery	Pregnancy, childbirth and the puerperium (O15_)	Retinol	Weighted mode	7	-0.198422	0.268675	0.488069
O15_DELIV_PERIN_LACER	Perineal laceration during delivery	Pregnancy, childbirth and the puerperium (O15_)	Retinol	Inverse variance weighted (multiplicative random effects)	7	-0.00753994	0.104533	0.942499
O15_DELIV_PERIN_LACER	Perineal laceration during delivery	Pregnancy, childbirth and the puerperium (O15_)	Retinol	Inverse variance weighted (fixed effects)	7	-0.00753994	0.114498	0.947496
O15_DELIV_PERIN_LACER	Perineal laceration during delivery	Pregnancy, childbirth and the puerperium (O15_)	Retinol	MR Egger	7	-0.387094	0.499936	0.473764
O15_DELIV_PERIN_LACER	Perineal laceration during delivery	Pregnancy, childbirth and the puerperium (O15_)	Retinol	Weighted median	7	0.0164783	0.145279	0.909694
O15_DELIV_PERIN_LACER	Perineal laceration during delivery	Pregnancy, childbirth and the puerperium (O15_)	Retinol	Weighted mode	7	-0.138526	0.207544	0.529302
