## Supplementary Tables 16-30 for "Genetic influences on circulating retinol and its relationship to human health" (part 8 of 31)

### Sheet: ST23 (continued)
Supplementary Table 23: Causal estimates on binary outcomes featured in FinnGen release 8 (All MR tests)
O15_DELIV_SPONT	Single spontaneous delivery	Pregnancy, childbirth and the puerperium (O15_)	Retinol	Inverse variance weighted (multiplicative random effects)	7	-0.0481835	0.0259207	0.0630438
O15_DELIV_SPONT	Single spontaneous delivery	Pregnancy, childbirth and the puerperium (O15_)	Retinol	Inverse variance weighted (fixed effects)	7	-0.0481835	0.0345287	0.162876
O15_DELIV_SPONT	Single spontaneous delivery	Pregnancy, childbirth and the puerperium (O15_)	Retinol	MR Egger	7	-0.101027	0.151198	0.53362
O15_DELIV_SPONT	Single spontaneous delivery	Pregnancy, childbirth and the puerperium (O15_)	Retinol	Weighted median	7	-0.050149	0.0449125	0.264168
O15_DELIV_SPONT	Single spontaneous delivery	Pregnancy, childbirth and the puerperium (O15_)	Retinol	Weighted mode	7	-0.0438449	0.0607039	0.497299
O15_EXCESS_VOMIT_PREG	Excessive vomiting in pregnancy	Pregnancy, childbirth and the puerperium (O15_)	Retinol	Inverse variance weighted (multiplicative random effects)	7	-0.115594	0.151882	0.446611
O15_EXCESS_VOMIT_PREG	Excessive vomiting in pregnancy	Pregnancy, childbirth and the puerperium (O15_)	Retinol	Inverse variance weighted (fixed effects)	7	-0.115594	0.159215	0.467824
O15_EXCESS_VOMIT_PREG	Excessive vomiting in pregnancy	Pregnancy, childbirth and the puerperium (O15_)	Retinol	MR Egger	7	0.2066	0.711968	0.783327
O15_EXCESS_VOMIT_PREG	Excessive vomiting in pregnancy	Pregnancy, childbirth and the puerperium (O15_)	Retinol	Weighted median	7	-0.207744	0.208118	0.31818
O15_EXCESS_VOMIT_PREG	Excessive vomiting in pregnancy	Pregnancy, childbirth and the puerperium (O15_)	Retinol	Weighted mode	7	-0.248906	0.260632	0.376449
O15_EXIST_HYPERT_COMPLIC	Pre-existing hypertension complicating pregnancy, childbirth and the puerperium	Pregnancy, childbirth and the puerperium (O15_)	Retinol	Inverse variance weighted (multiplicative random effects)	7	0.210083	0.121242	0.0831373
O15_EXIST_HYPERT_COMPLIC	Pre-existing hypertension complicating pregnancy, childbirth and the puerperium	Pregnancy, childbirth and the puerperium (O15_)	Retinol	Inverse variance weighted (fixed effects)	7	0.210083	0.165591	0.204551
O15_EXIST_HYPERT_COMPLIC	Pre-existing hypertension complicating pregnancy, childbirth and the puerperium	Pregnancy, childbirth and the puerperium (O15_)	Retinol	MR Egger	7	0.374668	0.724	0.626882
O15_EXIST_HYPERT_COMPLIC	Pre-existing hypertension complicating pregnancy, childbirth and the puerperium	Pregnancy, childbirth and the puerperium (O15_)	Retinol	Weighted median	7	0.120882	0.20772	0.560604
O15_EXIST_HYPERT_COMPLIC	Pre-existing hypertension complicating pregnancy, childbirth and the puerperium	Pregnancy, childbirth and the puerperium (O15_)	Retinol	Weighted mode	7	0.0961027	0.268619	0.732768
O15_FAILED_INDUCT	Failed induction of labour	Pregnancy, childbirth and the puerperium (O15_)	Retinol	Inverse variance weighted (multiplicative random effects)	7	0.187035	0.262574	0.476272
O15_FAILED_INDUCT	Failed induction of labour	Pregnancy, childbirth and the puerperium (O15_)	Retinol	Inverse variance weighted (fixed effects)	7	0.187035	0.205964	0.363828
O15_FAILED_INDUCT	Failed induction of labour	Pregnancy, childbirth and the puerperium (O15_)	Retinol	MR Egger	7	-0.331451	1.22657	0.797786
O15_FAILED_INDUCT	Failed induction of labour	Pregnancy, childbirth and the puerperium (O15_)	Retinol	Weighted median	7	0.130148	0.265466	0.623948
O15_FAILED_INDUCT	Failed induction of labour	Pregnancy, childbirth and the puerperium (O15_)	Retinol	Weighted mode	7	0.117539	0.308133	0.716007
O15_FALSE_LAB	False labour	Pregnancy, childbirth and the puerperium (O15_)	Retinol	Inverse variance weighted (multiplicative random effects)	7	-0.020287	0.0951331	0.831133
O15_FALSE_LAB	False labour	Pregnancy, childbirth and the puerperium (O15_)	Retinol	Inverse variance weighted (fixed effects)	7	-0.020287	0.0698385	0.771446
O15_FALSE_LAB	False labour	Pregnancy, childbirth and the puerperium (O15_)	Retinol	MR Egger	7	-0.500017	0.398542	0.265071
O15_FALSE_LAB	False labour	Pregnancy, childbirth and the puerperium (O15_)	Retinol	Weighted median	7	-0.0925007	0.0968523	0.339542
O15_FALSE_LAB	False labour	Pregnancy, childbirth and the puerperium (O15_)	Retinol	Weighted mode	7	-0.113546	0.118019	0.373155
O15_GESTAT_HYPERT	Gestational [pregnancy-induced] hypertension	Pregnancy, childbirth and the puerperium (O15_)	Retinol	Inverse variance weighted (multiplicative random effects)	7	-0.00782958	0.116069	0.946219
O15_GESTAT_HYPERT	Gestational [pregnancy-induced] hypertension	Pregnancy, childbirth and the puerperium (O15_)	Retinol	Inverse variance weighted (fixed effects)	7	-0.00782958	0.0852646	0.926836
O15_GESTAT_HYPERT	Gestational [pregnancy-induced] hypertension	Pregnancy, childbirth and the puerperium (O15_)	Retinol	MR Egger	7	-0.185762	0.551417	0.749887
O15_GESTAT_HYPERT	Gestational [pregnancy-induced] hypertension	Pregnancy, childbirth and the puerperium (O15_)	Retinol	Weighted median	7	0.0106723	0.11547	0.92636
O15_GESTAT_HYPERT	Gestational [pregnancy-induced] hypertension	Pregnancy, childbirth and the puerperium (O15_)	Retinol	Weighted mode	7	0.0296244	0.138357	0.837548
O15_GESTAT_OEDEM_PREINUR	Gestational [pregnancy-induced] oedema and proteinuria without hypertension	Pregnancy, childbirth and the puerperium (O15_)	Retinol	Inverse variance weighted (multiplicative random effects)	7	-0.137073	0.123463	0.266898
O15_GESTAT_OEDEM_PREINUR	Gestational [pregnancy-induced] oedema and proteinuria without hypertension	Pregnancy, childbirth and the puerperium (O15_)	Retinol	Inverse variance weighted (fixed effects)	7	-0.137073	0.14977	0.360075
O15_GESTAT_OEDEM_PREINUR	Gestational [pregnancy-induced] oedema and proteinuria without hypertension	Pregnancy, childbirth and the puerperium (O15_)	Retinol	MR Egger	7	0.105942	0.654722	0.877789
O15_GESTAT_OEDEM_PREINUR	Gestational [pregnancy-induced] oedema and proteinuria without hypertension	Pregnancy, childbirth and the puerperium (O15_)	Retinol	Weighted median	7	-0.142525	0.184724	0.440376
O15_GESTAT_OEDEM_PREINUR	Gestational [pregnancy-induced] oedema and proteinuria without hypertension	Pregnancy, childbirth and the puerperium (O15_)	Retinol	Weighted mode	7	-0.127703	0.25606	0.635727
O15_HAEMORRH_EARLY_PREG	Haemorrhage in early pregnancy	Pregnancy, childbirth and the puerperium (O15_)	Retinol	Inverse variance weighted (multiplicative random effects)	7	-0.0693495	0.113686	0.541857
O15_HAEMORRH_EARLY_PREG	Haemorrhage in early pregnancy	Pregnancy, childbirth and the puerperium (O15_)	Retinol	Inverse variance weighted (fixed effects)	7	-0.0693495	0.0811221	0.392619
O15_HAEMORRH_EARLY_PREG	Haemorrhage in early pregnancy	Pregnancy, childbirth and the puerperium (O15_)	Retinol	MR Egger	7	0.252118	0.524543	0.651063
O15_HAEMORRH_EARLY_PREG	Haemorrhage in early pregnancy	Pregnancy, childbirth and the puerperium (O15_)	Retinol	Weighted median	7	0.09208	0.113331	0.416514
O15_HAEMORRH_EARLY_PREG	Haemorrhage in early pregnancy	Pregnancy, childbirth and the puerperium (O15_)	Retinol	Weighted mode	7	0.0979302	0.143905	0.521556
O15_HYPTENSPREG	Pregnancy hypertension	Pregnancy, childbirth and the puerperium (O15_)	Retinol	Inverse variance weighted (multiplicative random effects)	7	0.0571402	0.0462439	0.216598
O15_HYPTENSPREG	Pregnancy hypertension	Pregnancy, childbirth and the puerperium (O15_)	Retinol	Inverse variance weighted (fixed effects)	7	0.0571402	0.0656896	0.384382
O15_HYPTENSPREG	Pregnancy hypertension	Pregnancy, childbirth and the puerperium (O15_)	Retinol	MR Egger	7	0.0209432	0.287524	0.944758
O15_HYPTENSPREG	Pregnancy hypertension	Pregnancy, childbirth and the puerperium (O15_)	Retinol	Weighted median	7	0.0746597	0.082527	0.36564
O15_HYPTENSPREG	Pregnancy hypertension	Pregnancy, childbirth and the puerperium (O15_)	Retinol	Weighted mode	7	0.075704	0.107359	0.507155
O15_ICP_EXMORE	Intrahepatic Cholestasis of Pregnancy (ICP)	Pregnancy, childbirth and the puerperium (O15_)	Retinol	Inverse variance weighted (multiplicative random effects)	7	-0.489544	0.587227	0.404477
O15_ICP_EXMORE	Intrahepatic Cholestasis of Pregnancy (ICP)	Pregnancy, childbirth and the puerperium (O15_)	Retinol	Inverse variance weighted (fixed effects)	7	-0.489544	0.175812	0.00536143
O15_ICP_EXMORE	Intrahepatic Cholestasis of Pregnancy (ICP)	Pregnancy, childbirth and the puerperium (O15_)	Retinol	MR Egger	7	0.966315	2.73363	0.738136
O15_ICP_EXMORE	Intrahepatic Cholestasis of Pregnancy (ICP)	Pregnancy, childbirth and the puerperium (O15_)	Retinol	Weighted median	7	-0.0529341	0.240169	0.825557
O15_ICP_EXMORE	Intrahepatic Cholestasis of Pregnancy (ICP)	Pregnancy, childbirth and the puerperium (O15_)	Retinol	Weighted mode	7	-0.0327276	0.228225	0.890669
O15_ICP_WIDE	Intrahepatic Cholestasis of Pregnancy (ICP)¬†, incl. ICD-8	Pregnancy, childbirth and the puerperium (O15_)	Retinol	Inverse variance weighted (multiplicative random effects)	7	-0.541007	0.54685	0.322509
O15_ICP_WIDE	Intrahepatic Cholestasis of Pregnancy (ICP)¬†, incl. ICD-8	Pregnancy, childbirth and the puerperium (O15_)	Retinol	Inverse variance weighted (fixed effects)	7	-0.541007	0.155687	0.000510927
O15_ICP_WIDE	Intrahepatic Cholestasis of Pregnancy (ICP)¬†, incl. ICD-8	Pregnancy, childbirth and the puerperium (O15_)	Retinol	MR Egger	7	1.16841	2.50459	0.660471
O15_ICP_WIDE	Intrahepatic Cholestasis of Pregnancy (ICP)¬†, incl. ICD-8	Pregnancy, childbirth and the puerperium (O15_)	Retinol	Weighted median	7	-0.104374	0.202057	0.605466
O15_ICP_WIDE	Intrahepatic Cholestasis of Pregnancy (ICP)¬†, incl. ICD-8	Pregnancy, childbirth and the puerperium (O15_)	Retinol	Weighted mode	7	-0.107227	0.203936	0.617896
O15_ICP_WIDE_EXMORE	Intrahepatic Cholestasis of Pregnancy (ICP)¬†, incl. ICD-8	Pregnancy, childbirth and the puerperium (O15_)	Retinol	Inverse variance weighted (multiplicative random effects)	7	-0.535804	0.549102	0.329172
O15_ICP_WIDE_EXMORE	Intrahepatic Cholestasis of Pregnancy (ICP)¬†, incl. ICD-8	Pregnancy, childbirth and the puerperium (O15_)	Retinol	Inverse variance weighted (fixed effects)	7	-0.535804	0.156363	0.00061104
O15_ICP_WIDE_EXMORE	Intrahepatic Cholestasis of Pregnancy (ICP)¬†, incl. ICD-8	Pregnancy, childbirth and the puerperium (O15_)	Retinol	MR Egger	7	1.22841	2.50462	0.644575
O15_ICP_WIDE_EXMORE	Intrahepatic Cholestasis of Pregnancy (ICP)¬†, incl. ICD-8	Pregnancy, childbirth and the puerperium (O15_)	Retinol	Weighted median	7	-0.104058	0.205673	0.6129
O15_ICP_WIDE_EXMORE	Intrahepatic Cholestasis of Pregnancy (ICP)¬†, incl. ICD-8	Pregnancy, childbirth and the puerperium (O15_)	Retinol	Weighted mode	7	-0.0961323	0.205575	0.656553
O15_LABOUR_ABNORM_FORCES	Abnormalities of forces of labour	Pregnancy, childbirth and the puerperium (O15_)	Retinol	Inverse variance weighted (multiplicative random effects)	7	0.192304	0.130101	0.139378
O15_LABOUR_ABNORM_FORCES	Abnormalities of forces of labour	Pregnancy, childbirth and the puerperium (O15_)	Retinol	Inverse variance weighted (fixed effects)	7	0.192304	0.136242	0.158102
O15_LABOUR_ABNORM_FORCES	Abnormalities of forces of labour	Pregnancy, childbirth and the puerperium (O15_)	Retinol	MR Egger	7	0.935025	0.595522	0.17719
O15_LABOUR_ABNORM_FORCES	Abnormalities of forces of labour	Pregnancy, childbirth and the puerperium (O15_)	Retinol	Weighted median	7	0.144358	0.178459	0.418564
O15_LABOUR_ABNORM_FORCES	Abnormalities of forces of labour	Pregnancy, childbirth and the puerperium (O15_)	Retinol	Weighted mode	7	0.137167	0.241569	0.590758
O15_LABOUR_FETAL_STRESS	Labour and delivery complicated by fetal stress [distress]	Pregnancy, childbirth and the puerperium (O15_)	Retinol	Inverse variance weighted (multiplicative random effects)	7	0.0916794	0.078618	0.243559
O15_LABOUR_FETAL_STRESS	Labour and delivery complicated by fetal stress [distress]	Pregnancy, childbirth and the puerperium (O15_)	Retinol	Inverse variance weighted (fixed effects)	7	0.0916794	0.0888539	0.302166
O15_LABOUR_FETAL_STRESS	Labour and delivery complicated by fetal stress [distress]	Pregnancy, childbirth and the puerperium (O15_)	Retinol	MR Egger	7	-0.317111	0.388834	0.451847
O15_LABOUR_FETAL_STRESS	Labour and delivery complicated by fetal stress [distress]	Pregnancy, childbirth and the puerperium (O15_)	Retinol	Weighted median	7	0.0812913	0.113434	0.473597
O15_LABOUR_FETAL_STRESS	Labour and delivery complicated by fetal stress [distress]	Pregnancy, childbirth and the puerperium (O15_)	Retinol	Weighted mode	7	0.0577062	0.159611	0.730084
O15_LABOUR_INTRAPART_HAEMORRH	Labour and delivery complicated by intrapartum haemorrhage, not elsewhere classified	Pregnancy, childbirth and the puerperium (O15_)	Retinol	Inverse variance weighted (multiplicative random effects)	7	-0.123216	0.129659	0.341954
O15_LABOUR_INTRAPART_HAEMORRH	Labour and delivery complicated by intrapartum haemorrhage, not elsewhere classified	Pregnancy, childbirth and the puerperium (O15_)	Retinol	Inverse variance weighted (fixed effects)	7	-0.123216	0.200896	0.539656
O15_LABOUR_INTRAPART_HAEMORRH	Labour and delivery complicated by intrapartum haemorrhage, not elsewhere classified	Pregnancy, childbirth and the puerperium (O15_)	Retinol	MR Egger	7	-0.0782777	0.881703	0.932703
O15_LABOUR_INTRAPART_HAEMORRH	Labour and delivery complicated by intrapartum haemorrhage, not elsewhere classified	Pregnancy, childbirth and the puerperium (O15_)	Retinol	Weighted median	7	-0.256715	0.247864	0.300338
O15_LABOUR_INTRAPART_HAEMORRH	Labour and delivery complicated by intrapartum haemorrhage, not elsewhere classified	Pregnancy, childbirth and the puerperium (O15_)	Retinol	Weighted mode	7	-0.310851	0.35266	0.41199
O15_LABOUR_LONG	Long labour	Pregnancy, childbirth and the puerperium (O15_)	Retinol	Inverse variance weighted (multiplicative random effects)	7	0.126009	0.0774289	0.103649
O15_LABOUR_LONG	Long labour	Pregnancy, childbirth and the puerperium (O15_)	Retinol	Inverse variance weighted (fixed effects)	7	0.126009	0.0896041	0.15964
O15_LABOUR_LONG	Long labour	Pregnancy, childbirth and the puerperium (O15_)	Retinol	MR Egger	7	0.20805	0.392408	0.618674
O15_LABOUR_LONG	Long labour	Pregnancy, childbirth and the puerperium (O15_)	Retinol	Weighted median	7	0.160186	0.113195	0.157028
O15_LABOUR_LONG	Long labour	Pregnancy, childbirth and the puerperium (O15_)	Retinol	Weighted mode	7	0.211274	0.158147	0.230007
O15_LABOUR_MALPOS	Obstructed labour due to malposition and malpresentation of fetus	Pregnancy, childbirth and the puerperium (O15_)	Retinol	Inverse variance weighted (multiplicative random effects)	7	-0.00568392	0.127061	0.96432
O15_LABOUR_MALPOS	Obstructed labour due to malposition and malpresentation of fetus	Pregnancy, childbirth and the puerperium (O15_)	Retinol	Inverse variance weighted (fixed effects)	7	-0.00568392	0.0917638	0.95061
O15_LABOUR_MALPOS	Obstructed labour due to malposition and malpresentation of fetus	Pregnancy, childbirth and the puerperium (O15_)	Retinol	MR Egger	7	-0.752531	0.502729	0.194679
O15_LABOUR_MALPOS	Obstructed labour due to malposition and malpresentation of fetus	Pregnancy, childbirth and the puerperium (O15_)	Retinol	Weighted median	7	-0.068528	0.115172	0.55184
O15_LABOUR_MALPOS	Obstructed labour due to malposition and malpresentation of fetus	Pregnancy, childbirth and the puerperium (O15_)	Retinol	Weighted mode	7	-0.0937705	0.140639	0.529726
O15_LABOUR_OBSTR_OTHER	Other obstructed labour	Pregnancy, childbirth and the puerperium (O15_)	Retinol	Inverse variance weighted (multiplicative random effects)	7	0.181139	0.197096	0.358076
O15_LABOUR_OBSTR_OTHER	Other obstructed labour	Pregnancy, childbirth and the puerperium (O15_)	Retinol	Inverse variance weighted (fixed effects)	7	0.181139	0.164017	0.269423
O15_LABOUR_OBSTR_OTHER	Other obstructed labour	Pregnancy, childbirth and the puerperium (O15_)	Retinol	MR Egger	7	0.0346236	0.943475	0.972146
O15_LABOUR_OBSTR_OTHER	Other obstructed labour	Pregnancy, childbirth and the puerperium (O15_)	Retinol	Weighted median	7	0.358408	0.230922	0.120644
O15_LABOUR_OBSTR_OTHER	Other obstructed labour	Pregnancy, childbirth and the puerperium (O15_)	Retinol	Weighted mode	7	0.409049	0.320834	0.249469
O15_LABOUR_OTHER	Other complications of labour and delivery, not elsewhere classified	Pregnancy, childbirth and the puerperium (O15_)	Retinol	Inverse variance weighted (multiplicative random effects)	7	0.237499	0.119068	0.0460813
O15_LABOUR_OTHER	Other complications of labour and delivery, not elsewhere classified	Pregnancy, childbirth and the puerperium (O15_)	Retinol	Inverse variance weighted (fixed effects)	7	0.237499	0.140726	0.0914733
O15_LABOUR_OTHER	Other complications of labour and delivery, not elsewhere classified	Pregnancy, childbirth and the puerperium (O15_)	Retinol	MR Egger	7	0.216126	0.615968	0.739984
O15_LABOUR_OTHER	Other complications of labour and delivery, not elsewhere classified	Pregnancy, childbirth and the puerperium (O15_)	Retinol	Weighted median	7	0.115203	0.179335	0.520619
O15_LABOUR_OTHER	Other complications of labour and delivery, not elsewhere classified	Pregnancy, childbirth and the puerperium (O15_)	Retinol	Weighted mode	7	0.0888288	0.225365	0.707094
O15_LABOUR_PELVIC_ABNORM	Obstructed labour due to maternal pelvic abnormality	Pregnancy, childbirth and the puerperium (O15_)	Retinol	Inverse variance weighted (multiplicative random effects)	7	0.0238507	0.134117	0.858852
O15_LABOUR_PELVIC_ABNORM	Obstructed labour due to maternal pelvic abnormality	Pregnancy, childbirth and the puerperium (O15_)	Retinol	Inverse variance weighted (fixed effects)	7	0.0238507	0.110767	0.829515
O15_LABOUR_PELVIC_ABNORM	Obstructed labour due to maternal pelvic abnormality	Pregnancy, childbirth and the puerperium (O15_)	Retinol	MR Egger	7	-0.233877	0.631507	0.726295
O15_LABOUR_PELVIC_ABNORM	Obstructed labour due to maternal pelvic abnormality	Pregnancy, childbirth and the puerperium (O15_)	Retinol	Weighted median	7	0.135372	0.157875	0.391189
O15_LABOUR_PELVIC_ABNORM	Obstructed labour due to maternal pelvic abnormality	Pregnancy, childbirth and the puerperium (O15_)	Retinol	Weighted mode	7	0.269127	0.338766	0.457206
O15_LABOUR_UMBILICAL	Labour and delivery complicated by umbilical cord complications	Pregnancy, childbirth and the puerperium (O15_)	Retinol	Inverse variance weighted (multiplicative random effects)	7	-0.076346	0.17474	0.662176
O15_LABOUR_UMBILICAL	Labour and delivery complicated by umbilical cord complications	Pregnancy, childbirth and the puerperium (O15_)	Retinol	Inverse variance weighted (fixed effects)	7	-0.076346	0.206163	0.711145
O15_LABOUR_UMBILICAL	Labour and delivery complicated by umbilical cord complications	Pregnancy, childbirth and the puerperium (O15_)	Retinol	MR Egger	7	-1.55792	0.903441	0.14523
O15_LABOUR_UMBILICAL	Labour and delivery complicated by umbilical cord complications	Pregnancy, childbirth and the puerperium (O15_)	Retinol	Weighted median	7	-0.0840022	0.263267	0.749668
O15_LABOUR_UMBILICAL	Labour and delivery complicated by umbilical cord complications	Pregnancy, childbirth and the puerperium (O15_)	Retinol	Weighted mode	7	-0.193128	0.340086	0.590717
O15_MATERN_CARE	Maternal care related to the fetus and amniotic cavity and possible delivery problems	Pregnancy, childbirth and the puerperium (O15_)	Retinol	Inverse variance weighted (multiplicative random effects)	7	-0.0371323	0.0600628	0.536428
O15_MATERN_CARE	Maternal care related to the fetus and amniotic cavity and possible delivery problems	Pregnancy, childbirth and the puerperium (O15_)	Retinol	Inverse variance weighted (fixed effects)	7	-0.0371323	0.0443145	0.402073
O15_MATERN_CARE	Maternal care related to the fetus and amniotic cavity and possible delivery problems	Pregnancy, childbirth and the puerperium (O15_)	Retinol	MR Egger	7	-0.395942	0.236034	0.154292
O15_MATERN_CARE	Maternal care related to the fetus and amniotic cavity and possible delivery problems	Pregnancy, childbirth and the puerperium (O15_)	Retinol	Weighted median	7	-0.0962458	0.0630388	0.126818
O15_MATERN_CARE	Maternal care related to the fetus and amniotic cavity and possible delivery problems	Pregnancy, childbirth and the puerperium (O15_)	Retinol	Weighted mode	7	-0.0997585	0.0996224	0.355308
O15_MATERN_CARE_DISPROP	Maternal care for known or suspected disproportion	Pregnancy, childbirth and the puerperium (O15_)	Retinol	Inverse variance weighted (multiplicative random effects)	7	-0.245866	0.195675	0.208935
O15_MATERN_CARE_DISPROP	Maternal care for known or suspected disproportion	Pregnancy, childbirth and the puerperium (O15_)	Retinol	Inverse variance weighted (fixed effects)	7	-0.245866	0.219997	0.263744
O15_MATERN_CARE_DISPROP	Maternal care for known or suspected disproportion	Pregnancy, childbirth and the puerperium (O15_)	Retinol	MR Egger	7	0.642038	0.95893	0.532824
O15_MATERN_CARE_DISPROP	Maternal care for known or suspected disproportion	Pregnancy, childbirth and the puerperium (O15_)	Retinol	Weighted median	7	-0.158716	0.296274	0.592163
O15_MATERN_CARE_DISPROP	Maternal care for known or suspected disproportion	Pregnancy, childbirth and the puerperium (O15_)	Retinol	Weighted mode	7	-0.188322	0.378632	0.636622
O15_MATERN_CARE_FETAL_ABNORM	Maternal care for known or suspected fetal abnormality and damage	Pregnancy, childbirth and the puerperium (O15_)	Retinol	Inverse variance weighted (multiplicative random effects)	7	0.163189	0.0827176	0.0485135
O15_MATERN_CARE_FETAL_ABNORM	Maternal care for known or suspected fetal abnormality and damage	Pregnancy, childbirth and the puerperium (O15_)	Retinol	Inverse variance weighted (fixed effects)	7	0.163189	0.112682	0.147553
O15_MATERN_CARE_FETAL_ABNORM	Maternal care for known or suspected fetal abnormality and damage	Pregnancy, childbirth and the puerperium (O15_)	Retinol	MR Egger	7	0.231502	0.493086	0.658477
O15_MATERN_CARE_FETAL_ABNORM	Maternal care for known or suspected fetal abnormality and damage	Pregnancy, childbirth and the puerperium (O15_)	Retinol	Weighted median	7	0.146922	0.141704	0.299819
O15_MATERN_CARE_FETAL_ABNORM	Maternal care for known or suspected fetal abnormality and damage	Pregnancy, childbirth and the puerperium (O15_)	Retinol	Weighted mode	7	0.136705	0.19254	0.504345
O15_MATERN_CARE_OTHER	Maternal care for other known or suspected fetal problems	Pregnancy, childbirth and the puerperium (O15_)	Retinol	Inverse variance weighted (multiplicative random effects)	7	-0.011488	0.100519	0.90901
O15_MATERN_CARE_OTHER	Maternal care for other known or suspected fetal problems	Pregnancy, childbirth and the puerperium (O15_)	Retinol	Inverse variance weighted (fixed effects)	7	-0.011488	0.0835536	0.890641
O15_MATERN_CARE_OTHER	Maternal care for other known or suspected fetal problems	Pregnancy, childbirth and the puerperium (O15_)	Retinol	MR Egger	7	-0.312207	0.461869	0.529061
O15_MATERN_CARE_OTHER	Maternal care for other known or suspected fetal problems	Pregnancy, childbirth and the puerperium (O15_)	Retinol	Weighted median	7	-0.0473136	0.114137	0.678484
O15_MATERN_CARE_OTHER	Maternal care for other known or suspected fetal problems	Pregnancy, childbirth and the puerperium (O15_)	Retinol	Weighted mode	7	-0.218558	0.196934	0.309571
O15_MATERN_CARE_PELVIC_ABNORM	Maternal care for known or suspected abnormality of pelvic organs	Pregnancy, childbirth and the puerperium (O15_)	Retinol	Inverse variance weighted (multiplicative random effects)	7	-0.0328649	0.0829372	0.691911
O15_MATERN_CARE_PELVIC_ABNORM	Maternal care for known or suspected abnormality of pelvic organs	Pregnancy, childbirth and the puerperium (O15_)	Retinol	Inverse variance weighted (fixed effects)	7	-0.0328649	0.084	0.695613
O15_MATERN_CARE_PELVIC_ABNORM	Maternal care for known or suspected abnormality of pelvic organs	Pregnancy, childbirth and the puerperium (O15_)	Retinol	MR Egger	7	-0.423902	0.367861	0.30128
O15_MATERN_CARE_PELVIC_ABNORM	Maternal care for known or suspected abnormality of pelvic organs	Pregnancy, childbirth and the puerperium (O15_)	Retinol	Weighted median	7	-0.0362395	0.106462	0.733556
O15_MATERN_CARE_PELVIC_ABNORM	Maternal care for known or suspected abnormality of pelvic organs	Pregnancy, childbirth and the puerperium (O15_)	Retinol	Weighted mode	7	-0.0480522	0.139369	0.742022
O15_MAT_CARE_MALPRESENT	Maternal care for known or suspected malpresentation of fetus	Pregnancy, childbirth and the puerperium (O15_)	Retinol	Inverse variance weighted (multiplicative random effects)	7	-0.036351	0.13344	0.785303
O15_MAT_CARE_MALPRESENT	Maternal care for known or suspected malpresentation of fetus	Pregnancy, childbirth and the puerperium (O15_)	Retinol	Inverse variance weighted (fixed effects)	7	-0.036351	0.1037	0.725935
O15_MAT_CARE_MALPRESENT	Maternal care for known or suspected malpresentation of fetus	Pregnancy, childbirth and the puerperium (O15_)	Retinol	MR Egger	7	-0.484068	0.607026	0.461369
O15_MAT_CARE_MALPRESENT	Maternal care for known or suspected malpresentation of fetus	Pregnancy, childbirth and the puerperium (O15_)	Retinol	Weighted median	7	-0.0774376	0.138227	0.575329
O15_MAT_CARE_MALPRESENT	Maternal care for known or suspected malpresentation of fetus	Pregnancy, childbirth and the puerperium (O15_)	Retinol	Weighted mode	7	-0.122462	0.159205	0.470957
O15_MEMBR_PREMAT_RUPT	Premature rupture of membranes	Pregnancy, childbirth and the puerperium (O15_)	Retinol	Inverse variance weighted (multiplicative random effects)	7	-0.207616	0.130622	0.111961
O15_MEMBR_PREMAT_RUPT	Premature rupture of membranes	Pregnancy, childbirth and the puerperium (O15_)	Retinol	Inverse variance weighted (fixed effects)	7	-0.207616	0.0955966	0.0298712
O15_MEMBR_PREMAT_RUPT	Premature rupture of membranes	Pregnancy, childbirth and the puerperium (O15_)	Retinol	MR Egger	7	-1.27794	0.418983	0.0284215
O15_MEMBR_PREMAT_RUPT	Premature rupture of membranes	Pregnancy, childbirth and the puerperium (O15_)	Retinol	Weighted median	7	-0.0671342	0.150761	0.656101
O15_MEMBR_PREMAT_RUPT	Premature rupture of membranes	Pregnancy, childbirth and the puerperium (O15_)	Retinol	Weighted mode	7	0.0661187	0.255911	0.804759
O15_MULTIP_GEST	Multiple gestation	Pregnancy, childbirth and the puerperium (O15_)	Retinol	Inverse variance weighted (multiplicative random effects)	7	-0.255014	0.158163	0.106887
O15_MULTIP_GEST	Multiple gestation	Pregnancy, childbirth and the puerperium (O15_)	Retinol	Inverse variance weighted (fixed effects)	7	-0.255014	0.147341	0.0834921
O15_MULTIP_GEST	Multiple gestation	Pregnancy, childbirth and the puerperium (O15_)	Retinol	MR Egger	7	-0.545722	0.749521	0.49921
O15_MULTIP_GEST	Multiple gestation	Pregnancy, childbirth and the puerperium (O15_)	Retinol	Weighted median	7	-0.201189	0.190242	0.290264
O15_MULTIP_GEST	Multiple gestation	Pregnancy, childbirth and the puerperium (O15_)	Retinol	Weighted mode	7	-0.170043	0.239475	0.504311
O15_OBSTET_TRAUMA_OTHER	Other obstetric trauma	Pregnancy, childbirth and the puerperium (O15_)	Retinol	Inverse variance weighted (multiplicative random effects)	7	-0.184376	0.242133	0.446379
O15_OBSTET_TRAUMA_OTHER	Other obstetric trauma	Pregnancy, childbirth and the puerperium (O15_)	Retinol	Inverse variance weighted (fixed effects)	7	-0.184376	0.201964	0.361287
O15_OBSTET_TRAUMA_OTHER	Other obstetric trauma	Pregnancy, childbirth and the puerperium (O15_)	Retinol	MR Egger	7	-1.95534	0.860106	0.0721341
O15_OBSTET_TRAUMA_OTHER	Other obstetric trauma	Pregnancy, childbirth and the puerperium (O15_)	Retinol	Weighted median	7	-0.0148912	0.258643	0.954088
O15_OBSTET_TRAUMA_OTHER	Other obstetric trauma	Pregnancy, childbirth and the puerperium (O15_)	Retinol	Weighted mode	7	0.0376759	0.289859	0.90083
O15_OTHER_MATERN_DIS_ELSEWHERE	Other maternal diseases classifiable elsewhere but complicating pregnancy, childbirth and the puerperium	Pregnancy, childbirth and the puerperium (O15_)	Retinol	Inverse variance weighted (multiplicative random effects)	7	-0.0170361	0.0683273	0.803105
O15_OTHER_MATERN_DIS_ELSEWHERE	Other maternal diseases classifiable elsewhere but complicating pregnancy, childbirth and the puerperium	Pregnancy, childbirth and the puerperium (O15_)	Retinol	Inverse variance weighted (fixed effects)	7	-0.0170361	0.0749092	0.820095
O15_OTHER_MATERN_DIS_ELSEWHERE	Other maternal diseases classifiable elsewhere but complicating pregnancy, childbirth and the puerperium	Pregnancy, childbirth and the puerperium (O15_)	Retinol	MR Egger	7	-0.0703184	0.327732	0.838586
O15_OTHER_MATERN_DIS_ELSEWHERE	Other maternal diseases classifiable elsewhere but complicating pregnancy, childbirth and the puerperium	Pregnancy, childbirth and the puerperium (O15_)	Retinol	Weighted median	7	0.0377755	0.0947128	0.690009
O15_OTHER_MATERN_DIS_ELSEWHERE	Other maternal diseases classifiable elsewhere but complicating pregnancy, childbirth and the puerperium	Pregnancy, childbirth and the puerperium (O15_)	Retinol	Weighted mode	7	0.0392945	0.149828	0.801891
O15_PLAC_PRAEVIA	Placenta praevia	Pregnancy, childbirth and the puerperium (O15_)	Retinol	Inverse variance weighted (multiplicative random effects)	7	0.129581	0.271803	0.633545
O15_PLAC_PRAEVIA	Placenta praevia	Pregnancy, childbirth and the puerperium (O15_)	Retinol	Inverse variance weighted (fixed effects)	7	0.129581	0.221494	0.558527
O15_PLAC_PRAEVIA	Placenta praevia	Pregnancy, childbirth and the puerperium (O15_)	Retinol	MR Egger	7	-0.0941548	1.29646	0.944921
O15_PLAC_PRAEVIA	Placenta praevia	Pregnancy, childbirth and the puerperium (O15_)	Retinol	Weighted median	7	0.211461	0.311998	0.497922
O15_PLAC_PRAEVIA	Placenta praevia	Pregnancy, childbirth and the puerperium (O15_)	Retinol	Weighted mode	7	0.224469	0.417516	0.610178
O15_POLYHYDR	Polyhydramnios	Pregnancy, childbirth and the puerperium (O15_)	Retinol	Inverse variance weighted (multiplicative random effects)	7	-0.0885658	0.313072	0.777259
O15_POLYHYDR	Polyhydramnios	Pregnancy, childbirth and the puerperium (O15_)	Retinol	Inverse variance weighted (fixed effects)	7	-0.0885658	0.224674	0.693436
O15_POLYHYDR	Polyhydramnios	Pregnancy, childbirth and the puerperium (O15_)	Retinol	MR Egger	7	-0.356241	1.49896	0.821577
O15_POLYHYDR	Polyhydramnios	Pregnancy, childbirth and the puerperium (O15_)	Retinol	Weighted median	7	0.144383	0.331854	0.663505
O15_POLYHYDR	Polyhydramnios	Pregnancy, childbirth and the puerperium (O15_)	Retinol	Weighted mode	7	0.395751	0.597607	0.532423
O15_POOR_FETGRO	Poor fetal growth	Pregnancy, childbirth and the puerperium (O15_)	Retinol	Inverse variance weighted (multiplicative random effects)	7	-0.203695	0.0967322	0.0352252
O15_POOR_FETGRO	Poor fetal growth	Pregnancy, childbirth and the puerperium (O15_)	Retinol	Inverse variance weighted (fixed effects)	7	-0.203695	0.132341	0.123764
O15_POOR_FETGRO	Poor fetal growth	Pregnancy, childbirth and the puerperium (O15_)	Retinol	MR Egger	7	-0.106875	0.57857	0.860706
O15_POOR_FETGRO	Poor fetal growth	Pregnancy, childbirth and the puerperium (O15_)	Retinol	Weighted median	7	-0.294679	0.16209	0.0690654
O15_POOR_FETGRO	Poor fetal growth	Pregnancy, childbirth and the puerperium (O15_)	Retinol	Weighted mode	7	-0.306184	0.240311	0.249746
O15_POSTPART_DEPR	Postpartum depression	Pregnancy, childbirth and the puerperium (O15_)	Retinol	Inverse variance weighted (multiplicative random effects)	7	-0.0601147	0.0796684	0.450512
O15_POSTPART_DEPR	Postpartum depression	Pregnancy, childbirth and the puerperium (O15_)	Retinol	Inverse variance weighted (fixed effects)	7	-0.0601147	0.0676019	0.373871
O15_POSTPART_DEPR	Postpartum depression	Pregnancy, childbirth and the puerperium (O15_)	Retinol	MR Egger	7	-0.268907	0.369871	0.499808
O15_POSTPART_DEPR	Postpartum depression	Pregnancy, childbirth and the puerperium (O15_)	Retinol	Weighted median	7	-0.0592186	0.0956581	0.535873
O15_POSTPART_DEPR	Postpartum depression	Pregnancy, childbirth and the puerperium (O15_)	Retinol	Weighted mode	7	-0.0616356	0.131344	0.655444
O15_POSTPART_HAEMORRH_ANATOMY	Postpartum haemorrhage due to anatomy	Pregnancy, childbirth and the puerperium (O15_)	Retinol	Inverse variance weighted (multiplicative random effects)	7	-0.0896888	0.186003	0.62967
O15_POSTPART_HAEMORRH_ANATOMY	Postpartum haemorrhage due to anatomy	Pregnancy, childbirth and the puerperium (O15_)	Retinol	Inverse variance weighted (fixed effects)	7	-0.0896888	0.145777	0.538393
O15_POSTPART_HAEMORRH_ANATOMY	Postpartum haemorrhage due to anatomy	Pregnancy, childbirth and the puerperium (O15_)	Retinol	MR Egger	7	1.33141	0.635019	0.0901365
O15_POSTPART_HAEMORRH_ANATOMY	Postpartum haemorrhage due to anatomy	Pregnancy, childbirth and the puerperium (O15_)	Retinol	Weighted median	7	0.0415052	0.181777	0.819389
O15_POSTPART_HAEMORRH_ANATOMY	Postpartum haemorrhage due to anatomy	Pregnancy, childbirth and the puerperium (O15_)	Retinol	Weighted mode	7	0.119244	0.221715	0.610052
O15_POSTPART_HAEMORRH_PLACENTA	Postpartum haemorrhage due to retained placenta	Pregnancy, childbirth and the puerperium (O15_)	Retinol	Inverse variance weighted (multiplicative random effects)	7	-0.108896	0.10237	0.287443
O15_POSTPART_HAEMORRH_PLACENTA	Postpartum haemorrhage due to retained placenta	Pregnancy, childbirth and the puerperium (O15_)	Retinol	Inverse variance weighted (fixed effects)	7	-0.108896	0.129914	0.401913
O15_POSTPART_HAEMORRH_PLACENTA	Postpartum haemorrhage due to retained placenta	Pregnancy, childbirth and the puerperium (O15_)	Retinol	MR Egger	7	-0.265032	0.567813	0.660304
O15_POSTPART_HAEMORRH_PLACENTA	Postpartum haemorrhage due to retained placenta	Pregnancy, childbirth and the puerperium (O15_)	Retinol	Weighted median	7	-0.121298	0.161857	0.453609
O15_POSTPART_HAEMORRH_PLACENTA	Postpartum haemorrhage due to retained placenta	Pregnancy, childbirth and the puerperium (O15_)	Retinol	Weighted mode	7	-0.203966	0.220987	0.391625
O15_POSTPART_HEAMORRH	Postpartum hemorraghe, parous women as controls	Pregnancy, childbirth and the puerperium (O15_)	Retinol	Inverse variance weighted (multiplicative random effects)	7	-0.0880467	0.0588606	0.134693
O15_POSTPART_HEAMORRH	Postpartum hemorraghe, parous women as controls	Pregnancy, childbirth and the puerperium (O15_)	Retinol	Inverse variance weighted (fixed effects)	7	-0.0880467	0.088057	0.317367
O15_POSTPART_HEAMORRH	Postpartum hemorraghe, parous women as controls	Pregnancy, childbirth and the puerperium (O15_)	Retinol	MR Egger	7	-0.160835	0.385373	0.693737
O15_POSTPART_HEAMORRH	Postpartum hemorraghe, parous women as controls	Pregnancy, childbirth and the puerperium (O15_)	Retinol	Weighted median	7	-0.0815206	0.108585	0.4528
O15_POSTPART_HEAMORRH	Postpartum hemorraghe, parous women as controls	Pregnancy, childbirth and the puerperium (O15_)	Retinol	Weighted mode	7	-0.0833438	0.133642	0.555818
O15_POSTPART_HEAMORRH_ALLW	Postpartum haemorrhage	Pregnancy, childbirth and the puerperium (O15_)	Retinol	Inverse variance weighted (multiplicative random effects)	7	-0.0936412	0.0547874	0.0874189
O15_POSTPART_HEAMORRH_ALLW	Postpartum haemorrhage	Pregnancy, childbirth and the puerperium (O15_)	Retinol	Inverse variance weighted (fixed effects)	7	-0.0936412	0.0873199	0.283544
O15_POSTPART_HEAMORRH_ALLW	Postpartum haemorrhage	Pregnancy, childbirth and the puerperium (O15_)	Retinol	MR Egger	7	-0.107196	0.382108	0.790302
O15_POSTPART_HEAMORRH_ALLW	Postpartum haemorrhage	Pregnancy, childbirth and the puerperium (O15_)	Retinol	Weighted median	7	-0.0812574	0.109496	0.458024
O15_POSTPART_HEAMORRH_ALLW	Postpartum haemorrhage	Pregnancy, childbirth and the puerperium (O15_)	Retinol	Weighted mode	7	-0.0451877	0.143016	0.762733
O15_POSTPART_HEAMORRH_LB	Postpartum haemorrhage	Pregnancy, childbirth and the puerperium (O15_)	Retinol	Inverse variance weighted (multiplicative random effects)	7	-0.0681287	0.0542275	0.208989
O15_POSTPART_HEAMORRH_LB	Postpartum haemorrhage	Pregnancy, childbirth and the puerperium (O15_)	Retinol	Inverse variance weighted (fixed effects)	7	-0.0681287	0.0890826	0.444402
O15_POSTPART_HEAMORRH_LB	Postpartum haemorrhage	Pregnancy, childbirth and the puerperium (O15_)	Retinol	MR Egger	7	0.00151669	0.389173	0.997041
O15_POSTPART_HEAMORRH_LB	Postpartum haemorrhage	Pregnancy, childbirth and the puerperium (O15_)	Retinol	Weighted median	7	-0.0426394	0.109105	0.695938
O15_POSTPART_HEAMORRH_LB	Postpartum haemorrhage	Pregnancy, childbirth and the puerperium (O15_)	Retinol	Weighted mode	7	-0.0265073	0.14598	0.86189
O15_PREECLAMPS	Pre-eclampsia	Pregnancy, childbirth and the puerperium (O15_)	Retinol	Inverse variance weighted (multiplicative random effects)	7	0.0500595	0.0492808	0.309724
O15_PREECLAMPS	Pre-eclampsia	Pregnancy, childbirth and the puerperium (O15_)	Retinol	Inverse variance weighted (fixed effects)	7	0.0500595	0.0955152	0.600209
O15_PREECLAMPS	Pre-eclampsia	Pregnancy, childbirth and the puerperium (O15_)	Retinol	MR Egger	7	-0.161235	0.41798	0.715549
O15_PREECLAMPS	Pre-eclampsia	Pregnancy, childbirth and the puerperium (O15_)	Retinol	Weighted median	7	0.0621033	0.119044	0.601892
O15_PREECLAMPS	Pre-eclampsia	Pregnancy, childbirth and the puerperium (O15_)	Retinol	Weighted mode	7	-0.013672	0.158382	0.934019
O15_PREEC_OR_FETGRO	Pre-eclampsia or poor fetal growth	Pregnancy, childbirth and the puerperium (O15_)	Retinol	Inverse variance weighted (multiplicative random effects)	7	-0.0217575	0.0224781	0.333073
O15_PREEC_OR_FETGRO	Pre-eclampsia or poor fetal growth	Pregnancy, childbirth and the puerperium (O15_)	Retinol	Inverse variance weighted (fixed effects)	7	-0.0217575	0.0777955	0.779726
O15_PREEC_OR_FETGRO	Pre-eclampsia or poor fetal growth	Pregnancy, childbirth and the puerperium (O15_)	Retinol	MR Egger	7	-0.130505	0.340397	0.71719
O15_PREEC_OR_FETGRO	Pre-eclampsia or poor fetal growth	Pregnancy, childbirth and the puerperium (O15_)	Retinol	Weighted median	7	-0.0117274	0.0932599	0.89993
O15_PREEC_OR_FETGRO	Pre-eclampsia or poor fetal growth	Pregnancy, childbirth and the puerperium (O15_)	Retinol	Weighted mode	7	-0.0025232	0.122899	0.984286
O15_PREG_ABORT	Pregnancy with abortive outcome	Pregnancy, childbirth and the puerperium (O15_)	Retinol	Inverse variance weighted (multiplicative random effects)	7	-0.0833063	0.0644766	0.196344
O15_PREG_ABORT	Pregnancy with abortive outcome	Pregnancy, childbirth and the puerperium (O15_)	Retinol	Inverse variance weighted (fixed effects)	7	-0.0833063	0.0366279	0.0229425
O15_PREG_ABORT	Pregnancy with abortive outcome	Pregnancy, childbirth and the puerperium (O15_)	Retinol	MR Egger	7	0.00610586	0.306576	0.98488
O15_PREG_ABORT	Pregnancy with abortive outcome	Pregnancy, childbirth and the puerperium (O15_)	Retinol	Weighted median	7	-0.0285958	0.0563427	0.61178
O15_PREG_ABORT	Pregnancy with abortive outcome	Pregnancy, childbirth and the puerperium (O15_)	Retinol	Weighted mode	7	0.0212096	0.054759	0.711881
O15_PREG_ECTOP	Ectopic pregnancy	Pregnancy, childbirth and the puerperium (O15_)	Retinol	Inverse variance weighted (multiplicative random effects)	7	-0.0204062	0.0801868	0.799122
O15_PREG_ECTOP	Ectopic pregnancy	Pregnancy, childbirth and the puerperium (O15_)	Retinol	Inverse variance weighted (fixed effects)	7	-0.0204062	0.103748	0.84407
O15_PREG_ECTOP	Ectopic pregnancy	Pregnancy, childbirth and the puerperium (O15_)	Retinol	MR Egger	7	-0.201662	0.455059	0.67617
O15_PREG_ECTOP	Ectopic pregnancy	Pregnancy, childbirth and the puerperium (O15_)	Retinol	Weighted median	7	0.0126964	0.132162	0.923468
O15_PREG_ECTOP	Ectopic pregnancy	Pregnancy, childbirth and the puerperium (O15_)	Retinol	Weighted mode	7	0.0928293	0.211065	0.675472
O15_PREG_GU_INFECT	Infections of genitourinary tract in pregnancy	Pregnancy, childbirth and the puerperium (O15_)	Retinol	Inverse variance weighted (multiplicative random effects)	7	-0.0314043	0.225369	0.889177
O15_PREG_GU_INFECT	Infections of genitourinary tract in pregnancy	Pregnancy, childbirth and the puerperium (O15_)	Retinol	Inverse variance weighted (fixed effects)	7	-0.0314043	0.143324	0.826561
O15_PREG_GU_INFECT	Infections of genitourinary tract in pregnancy	Pregnancy, childbirth and the puerperium (O15_)	Retinol	MR Egger	7	1.17928	0.927109	0.259321
O15_PREG_GU_INFECT	Infections of genitourinary tract in pregnancy	Pregnancy, childbirth and the puerperium (O15_)	Retinol	Weighted median	7	0.122289	0.196695	0.534124
O15_PREG_GU_INFECT	Infections of genitourinary tract in pregnancy	Pregnancy, childbirth and the puerperium (O15_)	Retinol	Weighted mode	7	0.176371	0.243809	0.496656
O15_PREG_MATERN_CARE	Maternal care for other conditions predominantly related to pregnancy	Pregnancy, childbirth and the puerperium (O15_)	Retinol	Inverse variance weighted (multiplicative random effects)	7	-0.00149887	0.178329	0.993294
O15_PREG_MATERN_CARE	Maternal care for other conditions predominantly related to pregnancy	Pregnancy, childbirth and the puerperium (O15_)	Retinol	Inverse variance weighted (fixed effects)	7	-0.00149887	0.0958066	0.987518
O15_PREG_MATERN_CARE	Maternal care for other conditions predominantly related to pregnancy	Pregnancy, childbirth and the puerperium (O15_)	Retinol	MR Egger	7	0.422406	0.83194	0.633237
O15_PREG_MATERN_CARE	Maternal care for other conditions predominantly related to pregnancy	Pregnancy, childbirth and the puerperium (O15_)	Retinol	Weighted median	7	0.0692475	0.131326	0.597988
O15_PREG_MATERN_CARE	Maternal care for other conditions predominantly related to pregnancy	Pregnancy, childbirth and the puerperium (O15_)	Retinol	Weighted mode	7	0.0774479	0.164732	0.654853
O15_PREG_OTHER_MAT_DISORD	Other maternal disorders predominantly related to pregnancy	Pregnancy, childbirth and the puerperium (O15_)	Retinol	Inverse variance weighted (multiplicative random effects)	7	-0.0815539	0.0912847	0.371642
O15_PREG_OTHER_MAT_DISORD	Other maternal disorders predominantly related to pregnancy	Pregnancy, childbirth and the puerperium (O15_)	Retinol	Inverse variance weighted (fixed effects)	7	-0.0815539	0.0483083	0.0913737
O15_PREG_OTHER_MAT_DISORD	Other maternal disorders predominantly related to pregnancy	Pregnancy, childbirth and the puerperium (O15_)	Retinol	MR Egger	7	0.504473	0.345345	0.203911
O15_PREG_OTHER_MAT_DISORD	Other maternal disorders predominantly related to pregnancy	Pregnancy, childbirth and the puerperium (O15_)	Retinol	Weighted median	7	-0.00278327	0.0623218	0.964379
O15_PREG_OTHER_MAT_DISORD	Other maternal disorders predominantly related to pregnancy	Pregnancy, childbirth and the puerperium (O15_)	Retinol	Weighted mode	7	0.0158028	0.0698915	0.828626
O15_PREG_PROLONGED	Prolonged pregnancy	Pregnancy, childbirth and the puerperium (O15_)	Retinol	Inverse variance weighted (multiplicative random effects)	7	-0.0263571	0.162246	0.87095
O15_PREG_PROLONGED	Prolonged pregnancy	Pregnancy, childbirth and the puerperium (O15_)	Retinol	Inverse variance weighted (fixed effects)	7	-0.0263571	0.118725	0.824313
O15_PREG_PROLONGED	Prolonged pregnancy	Pregnancy, childbirth and the puerperium (O15_)	Retinol	MR Egger	7	0.111125	0.775935	0.891714
O15_PREG_PROLONGED	Prolonged pregnancy	Pregnancy, childbirth and the puerperium (O15_)	Retinol	Weighted median	7	-0.0492391	0.172173	0.774889
O15_PREG_PROLONGED	Prolonged pregnancy	Pregnancy, childbirth and the puerperium (O15_)	Retinol	Weighted mode	7	-0.0496979	0.226058	0.83328
O15_PRETERM	Preterm labour and delivery	Pregnancy, childbirth and the puerperium (O15_)	Retinol	Inverse variance weighted (multiplicative random effects)	7	0.107463	0.101349	0.288998
O15_PRETERM	Preterm labour and delivery	Pregnancy, childbirth and the puerperium (O15_)	Retinol	Inverse variance weighted (fixed effects)	7	0.107463	0.0846664	0.204353
O15_PRETERM	Preterm labour and delivery	Pregnancy, childbirth and the puerperium (O15_)	Retinol	MR Egger	7	-0.304844	0.447175	0.525711
O15_PRETERM	Preterm labour and delivery	Pregnancy, childbirth and the puerperium (O15_)	Retinol	Weighted median	7	0.0205829	0.113262	0.855796
O15_PRETERM	Preterm labour and delivery	Pregnancy, childbirth and the puerperium (O15_)	Retinol	Weighted mode	7	-0.0150666	0.152338	0.924437
O15_PRE_OR_ECLAMPSIA	Pre-eclampsia or eclampsia	Pregnancy, childbirth and the puerperium (O15_)	Retinol	Inverse variance weighted (multiplicative random effects)	7	0.0886229	0.0319355	0.00551919
O15_PRE_OR_ECLAMPSIA	Pre-eclampsia or eclampsia	Pregnancy, childbirth and the puerperium (O15_)	Retinol	Inverse variance weighted (fixed effects)	7	0.0886229	0.0917234	0.333945
O15_PRE_OR_ECLAMPSIA	Pre-eclampsia or eclampsia	Pregnancy, childbirth and the puerperium (O15_)	Retinol	MR Egger	7	-0.0384662	0.401309	0.927361
O15_PRE_OR_ECLAMPSIA	Pre-eclampsia or eclampsia	Pregnancy, childbirth and the puerperium (O15_)	Retinol	Weighted median	7	0.112859	0.112671	0.316506
O15_PRE_OR_ECLAMPSIA	Pre-eclampsia or eclampsia	Pregnancy, childbirth and the puerperium (O15_)	Retinol	Weighted mode	7	0.131334	0.134022	0.36496
O15_PUERP_INFECT_OTHER	Other puerperal infections	Pregnancy, childbirth and the puerperium (O15_)	Retinol	Inverse variance weighted (multiplicative random effects)	7	0.0371491	0.211476	0.860557
O15_PUERP_INFECT_OTHER	Other puerperal infections	Pregnancy, childbirth and the puerperium (O15_)	Retinol	Inverse variance weighted (fixed effects)	7	0.0371491	0.16256	0.819238
O15_PUERP_INFECT_OTHER	Other puerperal infections	Pregnancy, childbirth and the puerperium (O15_)	Retinol	MR Egger	7	-1.44253	0.723444	0.102728
O15_PUERP_INFECT_OTHER	Other puerperal infections	Pregnancy, childbirth and the puerperium (O15_)	Retinol	Weighted median	7	0.0969689	0.201419	0.630212
O15_PUERP_INFECT_OTHER	Other puerperal infections	Pregnancy, childbirth and the puerperium (O15_)	Retinol	Weighted mode	7	0.0755086	0.225876	0.749535
O15_PUERP_SEPSIS	Puerperal sepsis	Pregnancy, childbirth and the puerperium (O15_)	Retinol	Inverse variance weighted (multiplicative random effects)	7	-0.0112517	0.114285	0.921573
O15_PUERP_SEPSIS	Puerperal sepsis	Pregnancy, childbirth and the puerperium (O15_)	Retinol	Inverse variance weighted (fixed effects)	7	-0.0112517	0.122718	0.926947
O15_PUERP_SEPSIS	Puerperal sepsis	Pregnancy, childbirth and the puerperium (O15_)	Retinol	MR Egger	7	-0.189842	0.542556	0.740669
O15_PUERP_SEPSIS	Puerperal sepsis	Pregnancy, childbirth and the puerperium (O15_)	Retinol	Weighted median	7	0.0038217	0.158928	0.980815
O15_PUERP_SEPSIS	Puerperal sepsis	Pregnancy, childbirth and the puerperium (O15_)	Retinol	Weighted mode	7	0.0688275	0.226973	0.771946
O15_RETAINED_PLAC_MEMB_NO_HEAMORRH	Retained placenta and membranes, without haemorrhage	Pregnancy, childbirth and the puerperium (O15_)	Retinol	Inverse variance weighted (multiplicative random effects)	7	-0.102751	0.119896	0.391443
O15_RETAINED_PLAC_MEMB_NO_HEAMORRH	Retained placenta and membranes, without haemorrhage	Pregnancy, childbirth and the puerperium (O15_)	Retinol	Inverse variance weighted (fixed effects)	7	-0.102751	0.127345	0.41974
O15_RETAINED_PLAC_MEMB_NO_HEAMORRH	Retained placenta and membranes, without haemorrhage	Pregnancy, childbirth and the puerperium (O15_)	Retinol	MR Egger	7	-0.113967	0.574251	0.8505
O15_RETAINED_PLAC_MEMB_NO_HEAMORRH	Retained placenta and membranes, without haemorrhage	Pregnancy, childbirth and the puerperium (O15_)	Retinol	Weighted median	7	-0.00116623	0.158839	0.994142
O15_RETAINED_PLAC_MEMB_NO_HEAMORRH	Retained placenta and membranes, without haemorrhage	Pregnancy, childbirth and the puerperium (O15_)	Retinol	Weighted mode	7	0.0331471	0.202448	0.875318
O15_TWIN_GEST	Twin gestation	Pregnancy, childbirth and the puerperium (O15_)	Retinol	Inverse variance weighted (multiplicative random effects)	7	-0.267329	0.160555	0.0959065
O15_TWIN_GEST	Twin gestation	Pregnancy, childbirth and the puerperium (O15_)	Retinol	Inverse variance weighted (fixed effects)	7	-0.267329	0.150619	0.0759183
O15_TWIN_GEST	Twin gestation	Pregnancy, childbirth and the puerperium (O15_)	Retinol	MR Egger	7	-0.622164	0.753815	0.446747
O15_TWIN_GEST	Twin gestation	Pregnancy, childbirth and the puerperium (O15_)	Retinol	Weighted median	7	-0.235921	0.188059	0.209659
O15_TWIN_GEST	Twin gestation	Pregnancy, childbirth and the puerperium (O15_)	Retinol	Weighted mode	7	-0.186011	0.244995	0.476465
OFFICIAL_TILASTOKESKUS_DEATH	Alcohol related diseases, tilastokeskus definition, death only	Alcohol related diseases	Retinol	Inverse variance weighted (multiplicative random effects)	7	-0.0519343	0.253729	0.837819
OFFICIAL_TILASTOKESKUS_DEATH	Alcohol related diseases, tilastokeskus definition, death only	Alcohol related diseases	Retinol	Inverse variance weighted (fixed effects)	7	-0.0519343	0.166934	0.755719
OFFICIAL_TILASTOKESKUS_DEATH	Alcohol related diseases, tilastokeskus definition, death only	Alcohol related diseases	Retinol	MR Egger	7	2.39294	0.731437	0.0221604
OFFICIAL_TILASTOKESKUS_DEATH	Alcohol related diseases, tilastokeskus definition, death only	Alcohol related diseases	Retinol	Weighted median	7	0.137561	0.243337	0.571863
OFFICIAL_TILASTOKESKUS_DEATH	Alcohol related diseases, tilastokeskus definition, death only	Alcohol related diseases	Retinol	Weighted mode	7	0.350434	0.35272	0.358819
OSTEOPOROSIS_FRACTURE_FG	Osteoporosis with pathological fracture (FG)	Rheuma endpoints	Retinol	Inverse variance weighted (multiplicative random effects)	7	-0.113296	0.136765	0.407446
OSTEOPOROSIS_FRACTURE_FG	Osteoporosis with pathological fracture (FG)	Rheuma endpoints	Retinol	Inverse variance weighted (fixed effects)	7	-0.113296	0.194317	0.559861
OSTEOPOROSIS_FRACTURE_FG	Osteoporosis with pathological fracture (FG)	Rheuma endpoints	Retinol	MR Egger	7	0.933005	0.85149	0.323146
OSTEOPOROSIS_FRACTURE_FG	Osteoporosis with pathological fracture (FG)	Rheuma endpoints	Retinol	Weighted median	7	-0.0702352	0.245793	0.77507
OSTEOPOROSIS_FRACTURE_FG	Osteoporosis with pathological fracture (FG)	Rheuma endpoints	Retinol	Weighted mode	7	-0.002123	0.335178	0.995152
OSTPOPATFRCTURE_POSTEMENO	Postmenopausal osteoporosis with pathological fracture	Rheuma endpoints	Retinol	Inverse variance weighted (multiplicative random effects)	7	-0.115988	0.198797	0.559589
OSTPOPATFRCTURE_POSTEMENO	Postmenopausal osteoporosis with pathological fracture	Rheuma endpoints	Retinol	Inverse variance weighted (fixed effects)	7	-0.115988	0.213533	0.587001
OSTPOPATFRCTURE_POSTEMENO	Postmenopausal osteoporosis with pathological fracture	Rheuma endpoints	Retinol	MR Egger	7	0.79324	0.934827	0.434868
OSTPOPATFRCTURE_POSTEMENO	Postmenopausal osteoporosis with pathological fracture	Rheuma endpoints	Retinol	Weighted median	7	-0.0817803	0.282425	0.772149
OSTPOPATFRCTURE_POSTEMENO	Postmenopausal osteoporosis with pathological fracture	Rheuma endpoints	Retinol	Weighted mode	7	0.119103	0.403094	0.777593
OTHER_SYSTCON_FG	Other systemic involvement of connective tissue (FG)	Rheuma endpoints	Retinol	Inverse variance weighted (multiplicative random effects)	7	0.127168	0.102922	0.216618
OTHER_SYSTCON_FG	Other systemic involvement of connective tissue (FG)	Rheuma endpoints	Retinol	Inverse variance weighted (fixed effects)	7	0.127168	0.0845926	0.132763
OTHER_SYSTCON_FG	Other systemic involvement of connective tissue (FG)	Rheuma endpoints	Retinol	MR Egger	7	-0.165444	0.475707	0.742164
OTHER_SYSTCON_FG	Other systemic involvement of connective tissue (FG)	Rheuma endpoints	Retinol	Weighted median	7	0.158287	0.116009	0.172429
OTHER_SYSTCON_FG	Other systemic involvement of connective tissue (FG)	Rheuma endpoints	Retinol	Weighted mode	7	0.174414	0.152729	0.296978
PAIN	Pain (limb, back, neck, head abdominally)	Miscellaneous, not yet classified endpoints	Retinol	Inverse variance weighted (multiplicative random effects)	7	-0.0176295	0.0258489	0.495227
PAIN	Pain (limb, back, neck, head abdominally)	Miscellaneous, not yet classified endpoints	Retinol	Inverse variance weighted (fixed effects)	7	-0.0176295	0.0252668	0.485344
PAIN	Pain (limb, back, neck, head abdominally)	Miscellaneous, not yet classified endpoints	Retinol	MR Egger	7	-0.213743	0.110579	0.111071
PAIN	Pain (limb, back, neck, head abdominally)	Miscellaneous, not yet classified endpoints	Retinol	Weighted median	7	-0.00397162	0.0328602	0.903799
PAIN	Pain (limb, back, neck, head abdominally)	Miscellaneous, not yet classified endpoints	Retinol	Weighted mode	7	-0.00622136	0.0422193	0.887676
PDSTRICT_EXMORE	Parkinson's disease, strict definition	Neurological endpoints	Retinol	Inverse variance weighted (multiplicative random effects)	7	-0.0724209	0.138872	0.602024
PDSTRICT_EXMORE	Parkinson's disease, strict definition	Neurological endpoints	Retinol	Inverse variance weighted (fixed effects)	7	-0.0724209	0.129799	0.57688
PDSTRICT_EXMORE	Parkinson's disease, strict definition	Neurological endpoints	Retinol	MR Egger	7	0.707551	0.567624	0.267789
PDSTRICT_EXMORE	Parkinson's disease, strict definition	Neurological endpoints	Retinol	Weighted median	7	0.0926064	0.171056	0.588244
PDSTRICT_EXMORE	Parkinson's disease, strict definition	Neurological endpoints	Retinol	Weighted mode	7	0.116101	0.217526	0.61271
POLLENALLERG	Pollen allergy	Comorbidities of Asthma	Retinol	Inverse variance weighted (multiplicative random effects)	7	-0.0365804	0.138376	0.791506
POLLENALLERG	Pollen allergy	Comorbidities of Asthma	Retinol	Inverse variance weighted (fixed effects)	7	-0.0365804	0.100446	0.715724
POLLENALLERG	Pollen allergy	Comorbidities of Asthma	Retinol	MR Egger	7	-0.2023	0.658011	0.7709
POLLENALLERG	Pollen allergy	Comorbidities of Asthma	Retinol	Weighted median	7	-0.184209	0.131398	0.160939
POLLENALLERG	Pollen allergy	Comorbidities of Asthma	Retinol	Weighted mode	7	-0.174217	0.148015	0.283758
PRIM_COXARTHROSIS	Primary coxarthrosis, bilateral	Rheuma endpoints	Retinol	Inverse variance weighted (multiplicative random effects)	7	-0.0266118	0.0864865	0.758311
PRIM_COXARTHROSIS	Primary coxarthrosis, bilateral	Rheuma endpoints	Retinol	Inverse variance weighted (fixed effects)	7	-0.0266118	0.0853106	0.755086
PRIM_COXARTHROSIS	Primary coxarthrosis, bilateral	Rheuma endpoints	Retinol	MR Egger	7	-0.359589	0.385277	0.393494
PRIM_COXARTHROSIS	Primary coxarthrosis, bilateral	Rheuma endpoints	Retinol	Weighted median	7	-0.0148645	0.105936	0.88841
PRIM_COXARTHROSIS	Primary coxarthrosis, bilateral	Rheuma endpoints	Retinol	Weighted mode	7	-0.0256311	0.129211	0.849309
PRIM_KNEEARTHROSIS	Primary gonarthrosis, bilateral	Rheuma endpoints	Retinol	Inverse variance weighted (multiplicative random effects)	7	0.0500219	0.0571017	0.381023
PRIM_KNEEARTHROSIS	Primary gonarthrosis, bilateral	Rheuma endpoints	Retinol	Inverse variance weighted (fixed effects)	7	0.0500219	0.0622025	0.421294
PRIM_KNEEARTHROSIS	Primary gonarthrosis, bilateral	Rheuma endpoints	Retinol	MR Egger	7	0.0644296	0.273716	0.823244
PRIM_KNEEARTHROSIS	Primary gonarthrosis, bilateral	Rheuma endpoints	Retinol	Weighted median	7	0.024334	0.0812063	0.764439
PRIM_KNEEARTHROSIS	Primary gonarthrosis, bilateral	Rheuma endpoints	Retinol	Weighted mode	7	0.0104962	0.101802	0.92124
PULM_INFECTIONS	COPD/asthma/ILD related infections	Interstitial lung disease endpoints	Retinol	Inverse variance weighted (multiplicative random effects)	7	0.00157021	0.0360601	0.965268
PULM_INFECTIONS	COPD/asthma/ILD related infections	Interstitial lung disease endpoints	Retinol	Inverse variance weighted (fixed effects)	7	0.00157021	0.0271106	0.953813
PULM_INFECTIONS	COPD/asthma/ILD related infections	Interstitial lung disease endpoints	Retinol	MR Egger	7	-0.141194	0.159972	0.417853
PULM_INFECTIONS	COPD/asthma/ILD related infections	Interstitial lung disease endpoints	Retinol	Weighted median	7	-0.0180105	0.0381952	0.637256
PULM_INFECTIONS	COPD/asthma/ILD related infections	Interstitial lung disease endpoints	Retinol	Weighted mode	7	-0.0263461	0.0498445	0.616079
Q17_CONGEN_MALFO_CIRCULATO_SYSTEM	Congenital malformations of the circulatory system	Congenital malformations, deformations and chromosomal abnormalities (Q17)	Retinol	Inverse variance weighted (multiplicative random effects)	7	0.222168	0.0848518	0.00883687
Q17_CONGEN_MALFO_CIRCULATO_SYSTEM	Congenital malformations of the circulatory system	Congenital malformations, deformations and chromosomal abnormalities (Q17)	Retinol	Inverse variance weighted (fixed effects)	7	0.222168	0.118428	0.0606583
Q17_CONGEN_MALFO_CIRCULATO_SYSTEM	Congenital malformations of the circulatory system	Congenital malformations, deformations and chromosomal abnormalities (Q17)	Retinol	MR Egger	7	-0.212987	0.518184	0.698076
Q17_CONGEN_MALFO_CIRCULATO_SYSTEM	Congenital malformations of the circulatory system	Congenital malformations, deformations and chromosomal abnormalities (Q17)	Retinol	Weighted median	7	0.146498	0.149848	0.328251
Q17_CONGEN_MALFO_CIRCULATO_SYSTEM	Congenital malformations of the circulatory system	Congenital malformations, deformations and chromosomal abnormalities (Q17)	Retinol	Weighted mode	7	0.128755	0.191549	0.526493
Q17_CONGEN_MALFO_DEFORMAT_MUSCULOS_SYSTEM	Congenital malformations and deformations of the musculoskeletal system	Congenital malformations, deformations and chromosomal abnormalities (Q17)	Retinol	Inverse variance weighted (multiplicative random effects)	7	-0.179706	0.0806958	0.0259498
Q17_CONGEN_MALFO_DEFORMAT_MUSCULOS_SYSTEM	Congenital malformations and deformations of the musculoskeletal system	Congenital malformations, deformations and chromosomal abnormalities (Q17)	Retinol	Inverse variance weighted (fixed effects)	7	-0.179706	0.151264	0.234821
Q17_CONGEN_MALFO_DEFORMAT_MUSCULOS_SYSTEM	Congenital malformations and deformations of the musculoskeletal system	Congenital malformations, deformations and chromosomal abnormalities (Q17)	Retinol	MR Egger	7	-0.180851	0.66085	0.795288
Q17_CONGEN_MALFO_DEFORMAT_MUSCULOS_SYSTEM	Congenital malformations and deformations of the musculoskeletal system	Congenital malformations, deformations and chromosomal abnormalities (Q17)	Retinol	Weighted median	7	-0.101381	0.189618	0.592887
Q17_CONGEN_MALFO_DEFORMAT_MUSCULOS_SYSTEM	Congenital malformations and deformations of the musculoskeletal system	Congenital malformations, deformations and chromosomal abnormalities (Q17)	Retinol	Weighted mode	7	-0.064572	0.251012	0.805584
Q17_CONGEN_MALFO_EYE_EAR_FACE_NECK	Congenital malformations of eye, ear, face and neck	Congenital malformations, deformations and chromosomal abnormalities (Q17)	Retinol	Inverse variance weighted (multiplicative random effects)	7	-0.0404809	0.159039	0.799082
Q17_CONGEN_MALFO_EYE_EAR_FACE_NECK	Congenital malformations of eye, ear, face and neck	Congenital malformations, deformations and chromosomal abnormalities (Q17)	Retinol	Inverse variance weighted (fixed effects)	7	-0.0404809	0.174496	0.816548
Q17_CONGEN_MALFO_EYE_EAR_FACE_NECK	Congenital malformations of eye, ear, face and neck	Congenital malformations, deformations and chromosomal abnormalities (Q17)	Retinol	MR Egger	7	-1.31395	0.762011	0.14525
Q17_CONGEN_MALFO_EYE_EAR_FACE_NECK	Congenital malformations of eye, ear, face and neck	Congenital malformations, deformations and chromosomal abnormalities (Q17)	Retinol	Weighted median	7	-0.0278277	0.219227	0.898991
Q17_CONGEN_MALFO_EYE_EAR_FACE_NECK	Congenital malformations of eye, ear, face and neck	Congenital malformations, deformations and chromosomal abnormalities (Q17)	Retinol	Weighted mode	7	0.00695583	0.264681	0.979886
Q17_CONGEN_MALFO_GENITAL_ORGANS	Congenital malformations of genital organs	Congenital malformations, deformations and chromosomal abnormalities (Q17)	Retinol	Inverse variance weighted (multiplicative random effects)	7	-0.140393	0.141022	0.319474
Q17_CONGEN_MALFO_GENITAL_ORGANS	Congenital malformations of genital organs	Congenital malformations, deformations and chromosomal abnormalities (Q17)	Retinol	Inverse variance weighted (fixed effects)	7	-0.140393	0.14453	0.331363
Q17_CONGEN_MALFO_GENITAL_ORGANS	Congenital malformations of genital organs	Congenital malformations, deformations and chromosomal abnormalities (Q17)	Retinol	MR Egger	7	-0.561775	0.647566	0.425327
Q17_CONGEN_MALFO_GENITAL_ORGANS	Congenital malformations of genital organs	Congenital malformations, deformations and chromosomal abnormalities (Q17)	Retinol	Weighted median	7	-0.307273	0.184897	0.0965412
Q17_CONGEN_MALFO_GENITAL_ORGANS	Congenital malformations of genital organs	Congenital malformations, deformations and chromosomal abnormalities (Q17)	Retinol	Weighted mode	7	-0.338698	0.235303	0.200093
Q17_CONGEN_MALFO_OVARIES_FALLOP_TUBES_BROAD_LIGAM	Congenital malformations of ovaries, fallopian tubes and broad ligaments	Congenital malformations, deformations and chromosomal abnormalities (Q17)	Retinol	Inverse variance weighted (multiplicative random effects)	7	-0.162753	0.174167	0.350064
Q17_CONGEN_MALFO_OVARIES_FALLOP_TUBES_BROAD_LIGAM	Congenital malformations of ovaries, fallopian tubes and broad ligaments	Congenital malformations, deformations and chromosomal abnormalities (Q17)	Retinol	Inverse variance weighted (fixed effects)	7	-0.162753	0.192037	0.396711
Q17_CONGEN_MALFO_OVARIES_FALLOP_TUBES_BROAD_LIGAM	Congenital malformations of ovaries, fallopian tubes and broad ligaments	Congenital malformations, deformations and chromosomal abnormalities (Q17)	Retinol	MR Egger	7	-1.21584	0.840673	0.20774
Q17_CONGEN_MALFO_OVARIES_FALLOP_TUBES_BROAD_LIGAM	Congenital malformations of ovaries, fallopian tubes and broad ligaments	Congenital malformations, deformations and chromosomal abnormalities (Q17)	Retinol	Weighted median	7	-0.303234	0.251193	0.227365
Q17_CONGEN_MALFO_OVARIES_FALLOP_TUBES_BROAD_LIGAM	Congenital malformations of ovaries, fallopian tubes and broad ligaments	Congenital malformations, deformations and chromosomal abnormalities (Q17)	Retinol	Weighted mode	7	-0.363931	0.304596	0.277247
Q17_CONGEN_MALFO_URINARY_SYSTEM	Congenital malformations of the urinary system	Congenital malformations, deformations and chromosomal abnormalities (Q17)	Retinol	Inverse variance weighted (multiplicative random effects)	7	-0.38089	0.184249	0.0387103
Q17_CONGEN_MALFO_URINARY_SYSTEM	Congenital malformations of the urinary system	Congenital malformations, deformations and chromosomal abnormalities (Q17)	Retinol	Inverse variance weighted (fixed effects)	7	-0.38089	0.192527	0.0478868
Q17_CONGEN_MALFO_URINARY_SYSTEM	Congenital malformations of the urinary system	Congenital malformations, deformations and chromosomal abnormalities (Q17)	Retinol	MR Egger	7	-0.285608	0.882539	0.759323
Q17_CONGEN_MALFO_URINARY_SYSTEM	Congenital malformations of the urinary system	Congenital malformations, deformations and chromosomal abnormalities (Q17)	Retinol	Weighted median	7	-0.631645	0.252189	0.0122573
Q17_CONGEN_MALFO_URINARY_SYSTEM	Congenital malformations of the urinary system	Congenital malformations, deformations and chromosomal abnormalities (Q17)	Retinol	Weighted mode	7	-0.682569	0.322468	0.0786405
Q17_LVOTO_BROAD	Congenital deformities of hip	Congenital malformations, deformations and chromosomal abnormalities (Q17)	Retinol	Inverse variance weighted (multiplicative random effects)	7	0.140746	0.109875	0.200205
Q17_LVOTO_BROAD	Congenital deformities of hip	Congenital malformations, deformations and chromosomal abnormalities (Q17)	Retinol	Inverse variance weighted (fixed effects)	7	0.140746	0.142549	0.32347
Q17_LVOTO_BROAD	Congenital deformities of hip	Congenital malformations, deformations and chromosomal abnormalities (Q17)	Retinol	MR Egger	7	0.613952	0.623251	0.369822
Q17_LVOTO_BROAD	Congenital deformities of hip	Congenital malformations, deformations and chromosomal abnormalities (Q17)	Retinol	Weighted median	7	0.127593	0.184362	0.488889
Q17_LVOTO_BROAD	Congenital deformities of hip	Congenital malformations, deformations and chromosomal abnormalities (Q17)	Retinol	Weighted mode	7	0.211745	0.266427	0.457031
Q17_LVOTO_NARROW	Left ventricular outflow tract obstruction, narrow definition	Congenital malformations, deformations and chromosomal abnormalities (Q17)	Retinol	Inverse variance weighted (multiplicative random effects)	7	0.443248	0.171643	0.00981194
Q17_LVOTO_NARROW	Left ventricular outflow tract obstruction, narrow definition	Congenital malformations, deformations and chromosomal abnormalities (Q17)	Retinol	Inverse variance weighted (fixed effects)	7	0.443248	0.217755	0.0417974
Q17_LVOTO_NARROW	Left ventricular outflow tract obstruction, narrow definition	Congenital malformations, deformations and chromosomal abnormalities (Q17)	Retinol	MR Egger	7	0.68409	0.954559	0.505657
Q17_LVOTO_NARROW	Left ventricular outflow tract obstruction, narrow definition	Congenital malformations, deformations and chromosomal abnormalities (Q17)	Retinol	Weighted median	7	0.392642	0.27842	0.158465
Q17_LVOTO_NARROW	Left ventricular outflow tract obstruction, narrow definition	Congenital malformations, deformations and chromosomal abnormalities (Q17)	Retinol	Weighted mode	7	0.380133	0.352793	0.322662
Q17_OTHER_CONGEN_MALFO	Other congenital malformations	Congenital malformations, deformations and chromosomal abnormalities (Q17)	Retinol	Inverse variance weighted (multiplicative random effects)	7	-0.0863309	0.163873	0.598321
Q17_OTHER_CONGEN_MALFO	Other congenital malformations	Congenital malformations, deformations and chromosomal abnormalities (Q17)	Retinol	Inverse variance weighted (fixed effects)	7	-0.0863309	0.152151	0.570441
Q17_OTHER_CONGEN_MALFO	Other congenital malformations	Congenital malformations, deformations and chromosomal abnormalities (Q17)	Retinol	MR Egger	7	-1.55006	0.665577	0.0673042
Q17_OTHER_CONGEN_MALFO	Other congenital malformations	Congenital malformations, deformations and chromosomal abnormalities (Q17)	Retinol	Weighted median	7	-0.212175	0.189136	0.261942
Q17_OTHER_CONGEN_MALFO	Other congenital malformations	Congenital malformations, deformations and chromosomal abnormalities (Q17)	Retinol	Weighted mode	7	-0.27166	0.254375	0.326615
Q17_OTHER_CONGEN_MALFO_SKIN	Other congenital malformations of skin	Congenital malformations, deformations and chromosomal abnormalities (Q17)	Retinol	Inverse variance weighted (multiplicative random effects)	7	0.263288	0.238278	0.269177
Q17_OTHER_CONGEN_MALFO_SKIN	Other congenital malformations of skin	Congenital malformations, deformations and chromosomal abnormalities (Q17)	Retinol	Inverse variance weighted (fixed effects)	7	0.263288	0.228002	0.248187
Q17_OTHER_CONGEN_MALFO_SKIN	Other congenital malformations of skin	Congenital malformations, deformations and chromosomal abnormalities (Q17)	Retinol	MR Egger	7	-1.47911	0.996745	0.197944
Q17_OTHER_CONGEN_MALFO_SKIN	Other congenital malformations of skin	Congenital malformations, deformations and chromosomal abnormalities (Q17)	Retinol	Weighted median	7	0.164423	0.291659	0.572923
Q17_OTHER_CONGEN_MALFO_SKIN	Other congenital malformations of skin	Congenital malformations, deformations and chromosomal abnormalities (Q17)	Retinol	Weighted mode	7	0.215661	0.410729	0.618363
Q17_SEPTA_DEFEC	Septal defects	Congenital malformations, deformations and chromosomal abnormalities (Q17)	Retinol	Inverse variance weighted (multiplicative random effects)	7	0.397735	0.117045	0.000678496
Q17_SEPTA_DEFEC	Septal defects	Congenital malformations, deformations and chromosomal abnormalities (Q17)	Retinol	Inverse variance weighted (fixed effects)	7	0.397735	0.182427	0.0292396
Q17_SEPTA_DEFEC	Septal defects	Congenital malformations, deformations and chromosomal abnormalities (Q17)	Retinol	MR Egger	7	-0.455425	0.79699	0.592434
Q17_SEPTA_DEFEC	Septal defects	Congenital malformations, deformations and chromosomal abnormalities (Q17)	Retinol	Weighted median	7	0.329429	0.234476	0.160034
Q17_SEPTA_DEFEC	Septal defects	Congenital malformations, deformations and chromosomal abnormalities (Q17)	Retinol	Weighted mode	7	0.229455	0.325723	0.507561
Q17_VACTREL	Vertebral, anorectal, cardiavascular, thracheoesophagial, renal and limb anomaly	Congenital malformations, deformations and chromosomal abnormalities (Q17)	Retinol	Inverse variance weighted (multiplicative random effects)	7	0.0636353	0.0857868	0.458218
Q17_VACTREL	Vertebral, anorectal, cardiavascular, thracheoesophagial, renal and limb anomaly	Congenital malformations, deformations and chromosomal abnormalities (Q17)	Retinol	Inverse variance weighted (fixed effects)	7	0.0636353	0.108698	0.558255
Q17_VACTREL	Vertebral, anorectal, cardiavascular, thracheoesophagial, renal and limb anomaly	Congenital malformations, deformations and chromosomal abnormalities (Q17)	Retinol	MR Egger	7	-0.299544	0.475507	0.556393
Q17_VACTREL	Vertebral, anorectal, cardiavascular, thracheoesophagial, renal and limb anomaly	Congenital malformations, deformations and chromosomal abnormalities (Q17)	Retinol	Weighted median	7	0.00572004	0.144931	0.968518
Q17_VACTREL	Vertebral, anorectal, cardiavascular, thracheoesophagial, renal and limb anomaly	Congenital malformations, deformations and chromosomal abnormalities (Q17)	Retinol	Weighted mode	7	-0.10278	0.183856	0.596377
R18_RETEN_URINE	Retention of urine	Symptoms, signs and abnormal clinical and laboratory findings, not elsewhere classified (R18_)	Retinol	Inverse variance weighted (multiplicative random effects)	7	-0.126985	0.0389648	0.00111815
R18_RETEN_URINE	Retention of urine	Symptoms, signs and abnormal clinical and laboratory findings, not elsewhere classified (R18_)	Retinol	Inverse variance weighted (fixed effects)	7	-0.126985	0.0745937	0.0886879
R18_RETEN_URINE	Retention of urine	Symptoms, signs and abnormal clinical and laboratory findings, not elsewhere classified (R18_)	Retinol	MR Egger	7	-0.00904265	0.326774	0.978994
R18_RETEN_URINE	Retention of urine	Symptoms, signs and abnormal clinical and laboratory findings, not elsewhere classified (R18_)	Retinol	Weighted median	7	-0.155282	0.0931831	0.0956301
R18_RETEN_URINE	Retention of urine	Symptoms, signs and abnormal clinical and laboratory findings, not elsewhere classified (R18_)	Retinol	Weighted mode	7	-0.162049	0.124816	0.241853
REAC_ARTHRO_NOS	Other/unspecified reactive arthropathies	Rheuma endpoints	Retinol	Inverse variance weighted (multiplicative random effects)	7	-0.0751598	0.143669	0.600874
REAC_ARTHRO_NOS	Other/unspecified reactive arthropathies	Rheuma endpoints	Retinol	Inverse variance weighted (fixed effects)	7	-0.0751598	0.177519	0.67201
REAC_ARTHRO_NOS	Other/unspecified reactive arthropathies	Rheuma endpoints	Retinol	MR Egger	7	-1.01004	0.776687	0.250157
REAC_ARTHRO_NOS	Other/unspecified reactive arthropathies	Rheuma endpoints	Retinol	Weighted median	7	-0.185951	0.221431	0.401036
REAC_ARTHRO_NOS	Other/unspecified reactive arthropathies	Rheuma endpoints	Retinol	Weighted mode	7	-0.234729	0.303393	0.468498
RHEUMA_ARHTROPAT_REACTIVE	Reactive arthropathies, FINNGEN	Rheuma endpoints	Retinol	Inverse variance weighted (multiplicative random effects)	7	-0.0219245	0.187962	0.907143
RHEUMA_ARHTROPAT_REACTIVE	Reactive arthropathies, FINNGEN	Rheuma endpoints	Retinol	Inverse variance weighted (fixed effects)	7	-0.0219245	0.165316	0.894493
RHEUMA_ARHTROPAT_REACTIVE	Reactive arthropathies, FINNGEN	Rheuma endpoints	Retinol	MR Egger	7	-1.4376	0.724404	0.103974
RHEUMA_ARHTROPAT_REACTIVE	Reactive arthropathies, FINNGEN	Rheuma endpoints	Retinol	Weighted median	7	-0.126876	0.225893	0.574346
RHEUMA_ARHTROPAT_REACTIVE	Reactive arthropathies, FINNGEN	Rheuma endpoints	Retinol	Weighted mode	7	-0.23634	0.312712	0.478395
RHEUMA_NOS	Other/unspecified rheumatoid arthritis	Rheuma endpoints	Retinol	Inverse variance weighted (multiplicative random effects)	7	0.020236	0.0909355	0.823901
RHEUMA_NOS	Other/unspecified rheumatoid arthritis	Rheuma endpoints	Retinol	Inverse variance weighted (fixed effects)	7	0.020236	0.123603	0.869953
RHEUMA_NOS	Other/unspecified rheumatoid arthritis	Rheuma endpoints	Retinol	MR Egger	7	-0.0425689	0.542366	0.940485
RHEUMA_NOS	Other/unspecified rheumatoid arthritis	Rheuma endpoints	Retinol	Weighted median	7	0.0148669	0.158906	0.92546
RHEUMA_NOS	Other/unspecified rheumatoid arthritis	Rheuma endpoints	Retinol	Weighted mode	7	0.0286141	0.208301	0.895233
RHEUMA_OTHER_WIDE	Other (seronegative) rheumatoid arthritis, wide	Rheuma endpoints	Retinol	Inverse variance weighted (multiplicative random effects)	7	-0.00982302	0.0995475	0.921395
RHEUMA_OTHER_WIDE	Other (seronegative) rheumatoid arthritis, wide	Rheuma endpoints	Retinol	Inverse variance weighted (fixed effects)	7	-0.00982302	0.0990166	0.920975
RHEUMA_OTHER_WIDE	Other (seronegative) rheumatoid arthritis, wide	Rheuma endpoints	Retinol	MR Egger	7	-0.50632	0.434198	0.296165
RHEUMA_OTHER_WIDE	Other (seronegative) rheumatoid arthritis, wide	Rheuma endpoints	Retinol	Weighted median	7	0.0164748	0.125403	0.895479
RHEUMA_OTHER_WIDE	Other (seronegative) rheumatoid arthritis, wide	Rheuma endpoints	Retinol	Weighted mode	7	0.0235299	0.156959	0.885747
RHEUMA_SERONEG	Seronegative rheumatoid arthritis	Rheuma endpoints	Retinol	Inverse variance weighted (multiplicative random effects)	7	-0.024859	0.185621	0.893463
RHEUMA_SERONEG	Seronegative rheumatoid arthritis	Rheuma endpoints	Retinol	Inverse variance weighted (fixed effects)	7	-0.024859	0.123679	0.840702
RHEUMA_SERONEG	Seronegative rheumatoid arthritis	Rheuma endpoints	Retinol	MR Egger	7	-1.0232	0.745787	0.228429
RHEUMA_SERONEG	Seronegative rheumatoid arthritis	Rheuma endpoints	Retinol	Weighted median	7	0.164569	0.156816	0.293977
RHEUMA_SERONEG	Seronegative rheumatoid arthritis	Rheuma endpoints	Retinol	Weighted mode	7	0.188894	0.177404	0.327943
RHEUMA_SEROPOS	Seropositive rheumatoid arthritis	Rheuma endpoints	Retinol	Inverse variance weighted (multiplicative random effects)	7	0.00673961	0.0631785	0.915046
RHEUMA_SEROPOS	Seropositive rheumatoid arthritis	Rheuma endpoints	Retinol	Inverse variance weighted (fixed effects)	7	0.00673961	0.0819245	0.934435
RHEUMA_SEROPOS	Seropositive rheumatoid arthritis	Rheuma endpoints	Retinol	MR Egger	7	-0.254264	0.359594	0.511096
RHEUMA_SEROPOS	Seropositive rheumatoid arthritis	Rheuma endpoints	Retinol	Weighted median	7	-0.0217291	0.103829	0.834231
RHEUMA_SEROPOS	Seropositive rheumatoid arthritis	Rheuma endpoints	Retinol	Weighted mode	7	-0.0195663	0.135087	0.889579
RHEUMA_SEROPOS_OTH	Other/unspecified seropositive rheumatoid arthritis	Rheuma endpoints	Retinol	Inverse variance weighted (multiplicative random effects)	7	-0.0170863	0.0615497	0.781319
RHEUMA_SEROPOS_OTH	Other/unspecified seropositive rheumatoid arthritis	Rheuma endpoints	Retinol	Inverse variance weighted (fixed effects)	7	-0.0170863	0.0815342	0.834012
RHEUMA_SEROPOS_OTH	Other/unspecified seropositive rheumatoid arthritis	Rheuma endpoints	Retinol	MR Egger	7	-0.1879	0.357777	0.6219
RHEUMA_SEROPOS_OTH	Other/unspecified seropositive rheumatoid arthritis	Rheuma endpoints	Retinol	Weighted median	7	-0.0374024	0.099635	0.707367
RHEUMA_SEROPOS_OTH	Other/unspecified seropositive rheumatoid arthritis	Rheuma endpoints	Retinol	Weighted mode	7	-0.0532335	0.129854	0.696079
RHEUMA_SEROPOS_STRICT	Seropositive rheumatoid arthritis, strict definition	Rheuma endpoints	Retinol	Inverse variance weighted (multiplicative random effects)	7	-0.11923	0.103979	0.251515
RHEUMA_SEROPOS_STRICT	Seropositive rheumatoid arthritis, strict definition	Rheuma endpoints	Retinol	Inverse variance weighted (fixed effects)	7	-0.11923	0.116496	0.306086
RHEUMA_SEROPOS_STRICT	Seropositive rheumatoid arthritis, strict definition	Rheuma endpoints	Retinol	MR Egger	7	-0.121761	0.511319	0.821231
RHEUMA_SEROPOS_STRICT	Seropositive rheumatoid arthritis, strict definition	Rheuma endpoints	Retinol	Weighted median	7	-0.0639171	0.149536	0.669062
RHEUMA_SEROPOS_STRICT	Seropositive rheumatoid arthritis, strict definition	Rheuma endpoints	Retinol	Weighted mode	7	0.0279735	0.209747	0.898263
RHEUMA_SEROPOS_WIDE	Seropositive rheumatoid arthritis, wide	Rheuma endpoints	Retinol	Inverse variance weighted (multiplicative random effects)	7	-0.0261446	0.0562741	0.642222
RHEUMA_SEROPOS_WIDE	Seropositive rheumatoid arthritis, wide	Rheuma endpoints	Retinol	Inverse variance weighted (fixed effects)	7	-0.0261446	0.0811014	0.747173
RHEUMA_SEROPOS_WIDE	Seropositive rheumatoid arthritis, wide	Rheuma endpoints	Retinol	MR Egger	7	-0.208761	0.355892	0.582965
RHEUMA_SEROPOS_WIDE	Seropositive rheumatoid arthritis, wide	Rheuma endpoints	Retinol	Weighted median	7	-0.0512408	0.100087	0.608677
RHEUMA_SEROPOS_WIDE	Seropositive rheumatoid arthritis, wide	Rheuma endpoints	Retinol	Weighted mode	7	-0.0656573	0.133982	0.641505
RHEU_ARTHRITIS_OTH	Other arthritis (FG)	Rheuma endpoints	Retinol	Inverse variance weighted (multiplicative random effects)	7	0.0829376	0.0953719	0.384507
RHEU_ARTHRITIS_OTH	Other arthritis (FG)	Rheuma endpoints	Retinol	Inverse variance weighted (fixed effects)	7	0.0829376	0.0751395	0.269688
RHEU_ARTHRITIS_OTH	Other arthritis (FG)	Rheuma endpoints	Retinol	MR Egger	7	-0.490325	0.374741	0.247639
RHEU_ARTHRITIS_OTH	Other arthritis (FG)	Rheuma endpoints	Retinol	Weighted median	7	0.0892742	0.0991196	0.367763
RHEU_ARTHRITIS_OTH	Other arthritis (FG)	Rheuma endpoints	Retinol	Weighted mode	7	0.0758143	0.125064	0.56659
RHINITIS_VASOMOTOR	Vasomotor rhinitis (mode)	Comorbidities of Asthma	Retinol	Inverse variance weighted (multiplicative random effects)	7	-0.363129	0.19497	0.0625343
RHINITIS_VASOMOTOR	Vasomotor rhinitis (mode)	Comorbidities of Asthma	Retinol	Inverse variance weighted (fixed effects)	7	-0.363129	0.172971	0.0357852
RHINITIS_VASOMOTOR	Vasomotor rhinitis (mode)	Comorbidities of Asthma	Retinol	MR Egger	7	-0.523376	0.931348	0.598403
RHINITIS_VASOMOTOR	Vasomotor rhinitis (mode)	Comorbidities of Asthma	Retinol	Weighted median	7	-0.353737	0.232918	0.128833
RHINITIS_VASOMOTOR	Vasomotor rhinitis (mode)	Comorbidities of Asthma	Retinol	Weighted mode	7	-0.409286	0.338058	0.271533
RX_ANTIHYP	Antihypertensive medication - note that there are other indications	Drug purchase endpoints	Retinol	Inverse variance weighted (multiplicative random effects)	7	0.0333146	0.0379223	0.379674
RX_ANTIHYP	Antihypertensive medication - note that there are other indications	Drug purchase endpoints	Retinol	Inverse variance weighted (fixed effects)	7	0.0333146	0.0290816	0.251978
RX_ANTIHYP	Antihypertensive medication - note that there are other indications	Drug purchase endpoints	Retinol	MR Egger	7	-0.289502	0.127234	0.0719561
RX_ANTIHYP	Antihypertensive medication - note that there are other indications	Drug purchase endpoints	Retinol	Weighted median	7	-0.00437721	0.0368221	0.905375
RX_ANTIHYP	Antihypertensive medication - note that there are other indications	Drug purchase endpoints	Retinol	Weighted mode	7	-0.0154143	0.0419132	0.725672
RX_CODEINE_TRAMADOL	Codeine or tramadol medication	Drug purchase endpoints	Retinol	Inverse variance weighted (multiplicative random effects)	7	-0.0180695	0.0712412	0.799775
RX_CODEINE_TRAMADOL	Codeine or tramadol medication	Drug purchase endpoints	Retinol	Inverse variance weighted (fixed effects)	7	-0.0180695	0.0355938	0.611693
RX_CODEINE_TRAMADOL	Codeine or tramadol medication	Drug purchase endpoints	Retinol	MR Egger	7	-0.674636	0.160637	0.00849153
RX_CODEINE_TRAMADOL	Codeine or tramadol medication	Drug purchase endpoints	Retinol	Weighted median	7	-0.010926	0.0597049	0.854798
RX_CODEINE_TRAMADOL	Codeine or tramadol medication	Drug purchase endpoints	Retinol	Weighted mode	7	-0.0445775	0.0930843	0.648967
RX_CROHN_1STLINE	First line medication for Crohn's disease	Drug purchase endpoints	Retinol	Inverse variance weighted (multiplicative random effects)	7	0.0566361	0.0475753	0.233869
RX_CROHN_1STLINE	First line medication for Crohn's disease	Drug purchase endpoints	Retinol	Inverse variance weighted (fixed effects)	7	0.0566361	0.0317135	0.074121
RX_CROHN_1STLINE	First line medication for Crohn's disease	Drug purchase endpoints	Retinol	MR Egger	7	-0.342471	0.138876	0.0568069
RX_CROHN_1STLINE	First line medication for Crohn's disease	Drug purchase endpoints	Retinol	Weighted median	7	0.0413026	0.0420279	0.325734
RX_CROHN_1STLINE	First line medication for Crohn's disease	Drug purchase endpoints	Retinol	Weighted mode	7	0.0353473	0.044594	0.45817
RX_CROHN_2NDLINE	Second line medication for Crohn's disease	Drug purchase endpoints	Retinol	Inverse variance weighted (multiplicative random effects)	7	0.0950984	0.104422	0.362446
RX_CROHN_2NDLINE	Second line medication for Crohn's disease	Drug purchase endpoints	Retinol	Inverse variance weighted (fixed effects)	7	0.0950984	0.0566253	0.0930677
RX_CROHN_2NDLINE	Second line medication for Crohn's disease	Drug purchase endpoints	Retinol	MR Egger	7	-0.658205	0.362149	0.128823
RX_CROHN_2NDLINE	Second line medication for Crohn's disease	Drug purchase endpoints	Retinol	Weighted median	7	0.0629119	0.0779013	0.41933
RX_CROHN_2NDLINE	Second line medication for Crohn's disease	Drug purchase endpoints	Retinol	Weighted mode	7	0.0760114	0.0832516	0.39643
RX_GLUCOSAMINE	Glucosamine medication	Drug purchase endpoints	Retinol	Inverse variance weighted (multiplicative random effects)	7	0.0498531	0.0799123	0.532728
RX_GLUCOSAMINE	Glucosamine medication	Drug purchase endpoints	Retinol	Inverse variance weighted (fixed effects)	7	0.0498531	0.0593659	0.401043
RX_GLUCOSAMINE	Glucosamine medication	Drug purchase endpoints	Retinol	MR Egger	7	-0.61861	0.26021	0.0633725
RX_GLUCOSAMINE	Glucosamine medication	Drug purchase endpoints	Retinol	Weighted median	7	0.0118537	0.0760196	0.876089
RX_GLUCOSAMINE	Glucosamine medication	Drug purchase endpoints	Retinol	Weighted mode	7	-0.00452989	0.090671	0.961776
RX_INFERTILITY	Medical treatment for female infertility	Drug purchase endpoints	Retinol	Inverse variance weighted (multiplicative random effects)	7	-0.0439266	0.0384251	0.252967
RX_INFERTILITY	Medical treatment for female infertility	Drug purchase endpoints	Retinol	Inverse variance weighted (fixed effects)	7	-0.0439266	0.0992859	0.658182
RX_INFERTILITY	Medical treatment for female infertility	Drug purchase endpoints	Retinol	MR Egger	7	0.128292	0.434522	0.779671
RX_INFERTILITY	Medical treatment for female infertility	Drug purchase endpoints	Retinol	Weighted median	7	-0.0642513	0.118317	0.587101
RX_INFERTILITY	Medical treatment for female infertility	Drug purchase endpoints	Retinol	Weighted mode	7	-0.0612873	0.15642	0.708735
RX_N05C	Use of hypnotics and sedatives	Mental and behavioural disorders (F5_)	Retinol	Inverse variance weighted (multiplicative random effects)	7	-0.0461971	0.0510539	0.365535
RX_N05C	Use of hypnotics and sedatives	Mental and behavioural disorders (F5_)	Retinol	Inverse variance weighted (fixed effects)	7	-0.0461971	0.0339385	0.173451
RX_N05C	Use of hypnotics and sedatives	Mental and behavioural disorders (F5_)	Retinol	MR Egger	7	-0.314306	0.211612	0.1976
RX_N05C	Use of hypnotics and sedatives	Mental and behavioural disorders (F5_)	Retinol	Weighted median	7	-0.0165634	0.0473651	0.726566
RX_N05C	Use of hypnotics and sedatives	Mental and behavioural disorders (F5_)	Retinol	Weighted mode	7	-0.00226977	0.0600894	0.971094
RX_PARACETAMOL_NSAID	Paracetamol of NSAID medication	Drug purchase endpoints	Retinol	Inverse variance weighted (multiplicative random effects)	7	0.0290252	0.028646	0.310946
RX_PARACETAMOL_NSAID	Paracetamol of NSAID medication	Drug purchase endpoints	Retinol	Inverse variance weighted (fixed effects)	7	0.0290252	0.0331579	0.381376
RX_PARACETAMOL_NSAID	Paracetamol of NSAID medication	Drug purchase endpoints	Retinol	MR Egger	7	-0.151369	0.145037	0.344454
RX_PARACETAMOL_NSAID	Paracetamol of NSAID medication	Drug purchase endpoints	Retinol	Weighted median	7	0.0133895	0.0438751	0.760233
RX_PARACETAMOL_NSAID	Paracetamol of NSAID medication	Drug purchase endpoints	Retinol	Weighted mode	7	0.00968668	0.0566164	0.869775
RX_RHEUMA_BIOLOGICAL	Biological medication for rheuma	Drug purchase endpoints	Retinol	Inverse variance weighted (multiplicative random effects)	7	0.2613	0.155036	0.0919079
RX_RHEUMA_BIOLOGICAL	Biological medication for rheuma	Drug purchase endpoints	Retinol	Inverse variance weighted (fixed effects)	7	0.2613	0.123742	0.0347164
RX_RHEUMA_BIOLOGICAL	Biological medication for rheuma	Drug purchase endpoints	Retinol	MR Egger	7	-0.284558	0.699894	0.70114
RX_RHEUMA_BIOLOGICAL	Biological medication for rheuma	Drug purchase endpoints	Retinol	Weighted median	7	0.212902	0.164611	0.195886
RX_RHEUMA_BIOLOGICAL	Biological medication for rheuma	Drug purchase endpoints	Retinol	Weighted mode	7	0.0549014	0.244691	0.829915
RX_STATIN	Statin medication	Diseases of the circulatory system (I9_)	Retinol	Inverse variance weighted (multiplicative random effects)	7	0.101247	0.194089	0.601913
RX_STATIN	Statin medication	Diseases of the circulatory system (I9_)	Retinol	Inverse variance weighted (fixed effects)	7	0.101247	0.0308364	0.00102577
RX_STATIN	Statin medication	Diseases of the circulatory system (I9_)	Retinol	MR Egger	7	0.240935	0.928226	0.805548
RX_STATIN	Statin medication	Diseases of the circulatory system (I9_)	Retinol	Weighted median	7	-0.0228222	0.049025	0.641558
RX_STATIN	Statin medication	Diseases of the circulatory system (I9_)	Retinol	Weighted mode	7	-0.0349122	0.0404426	0.421159
SCND_OTH_KNEEARTHROSIS	Other secondary gonarthrosis	Rheuma endpoints	Retinol	Inverse variance weighted (multiplicative random effects)	7	0.203599	0.250483	0.416318
SCND_OTH_KNEEARTHROSIS	Other secondary gonarthrosis	Rheuma endpoints	Retinol	Inverse variance weighted (fixed effects)	7	0.203599	0.212177	0.337271
SCND_OTH_KNEEARTHROSIS	Other secondary gonarthrosis	Rheuma endpoints	Retinol	MR Egger	7	-0.520239	1.1561	0.671553
SCND_OTH_KNEEARTHROSIS	Other secondary gonarthrosis	Rheuma endpoints	Retinol	Weighted median	7	0.360088	0.288667	0.212245
SCND_OTH_KNEEARTHROSIS	Other secondary gonarthrosis	Rheuma endpoints	Retinol	Weighted mode	7	0.460517	0.340571	0.225054
SLEEP	Sleep disorders (combined)	Neurological endpoints	Retinol	Inverse variance weighted (multiplicative random effects)	7	-0.0088868	0.0461508	0.847303
SLEEP	Sleep disorders (combined)	Neurological endpoints	Retinol	Inverse variance weighted (fixed effects)	7	-0.0088868	0.0397504	0.823096
SLEEP	Sleep disorders (combined)	Neurological endpoints	Retinol	MR Egger	7	-0.0302427	0.220995	0.896491
SLEEP	Sleep disorders (combined)	Neurological endpoints	Retinol	Weighted median	7	0.0354622	0.0535896	0.508141
SLEEP	Sleep disorders (combined)	Neurological endpoints	Retinol	Weighted mode	7	0.0626624	0.0764068	0.443503
SMOKING	Smoking	Miscellaneous, not yet classified endpoints	Retinol	Inverse variance weighted (multiplicative random effects)	7	-0.0831052	0.131385	0.527039
SMOKING	Smoking	Miscellaneous, not yet classified endpoints	Retinol	Inverse variance weighted (fixed effects)	7	-0.0831052	0.140006	0.552792
SMOKING	Smoking	Miscellaneous, not yet classified endpoints	Retinol	MR Egger	7	-0.392189	0.612401	0.550097
SMOKING	Smoking	Miscellaneous, not yet classified endpoints	Retinol	Weighted median	7	0.0190809	0.176886	0.914098
SMOKING	Smoking	Miscellaneous, not yet classified endpoints	Retinol	Weighted mode	7	0.0561395	0.206142	0.794495
SMOKING_DEPEND	Smoking dependency	Comorbidities of Asthma	Retinol	Inverse variance weighted (multiplicative random effects)	7	-0.0246181	0.159716	0.877502
SMOKING_DEPEND	Smoking dependency	Comorbidities of Asthma	Retinol	Inverse variance weighted (fixed effects)	7	-0.0246181	0.165727	0.881912
SMOKING_DEPEND	Smoking dependency	Comorbidities of Asthma	Retinol	MR Egger	7	-0.757239	0.722408	0.342541
SMOKING_DEPEND	Smoking dependency	Comorbidities of Asthma	Retinol	Weighted median	7	0.0602496	0.217253	0.781531
SMOKING_DEPEND	Smoking dependency	Comorbidities of Asthma	Retinol	Weighted mode	7	0.0327444	0.28272	0.911575
SPONDYLOARTHRITIS	Spondyloarthritis	Comorbidities of Interstitial lung disease endpoints	Retinol	Inverse variance weighted (multiplicative random effects)	7	0.177185	0.172773	0.305109
SPONDYLOARTHRITIS	Spondyloarthritis	Comorbidities of Interstitial lung disease endpoints	Retinol	Inverse variance weighted (fixed effects)	7	0.177185	0.0973342	0.0687012
SPONDYLOARTHRITIS	Spondyloarthritis	Comorbidities of Interstitial lung disease endpoints	Retinol	MR Egger	7	-1.1879	0.52578	0.0734159
SPONDYLOARTHRITIS	Spondyloarthritis	Comorbidities of Interstitial lung disease endpoints	Retinol	Weighted median	7	0.225846	0.137794	0.101213
SPONDYLOARTHRITIS	Spondyloarthritis	Comorbidities of Interstitial lung disease endpoints	Retinol	Weighted mode	7	0.268071	0.154831	0.1341
SPONDYLOPATHY_FG	Spondylopathies (FG)	Rheuma endpoints	Retinol	Inverse variance weighted (multiplicative random effects)	7	0.201003	0.211899	0.342835
SPONDYLOPATHY_FG	Spondylopathies (FG)	Rheuma endpoints	Retinol	Inverse variance weighted (fixed effects)	7	0.201003	0.113862	0.0775101
SPONDYLOPATHY_FG	Spondylopathies (FG)	Rheuma endpoints	Retinol	MR Egger	7	-1.43626	0.681995	0.0890764
SPONDYLOPATHY_FG	Spondylopathies (FG)	Rheuma endpoints	Retinol	Weighted median	7	0.240708	0.166736	0.148838
SPONDYLOPATHY_FG	Spondylopathies (FG)	Rheuma endpoints	Retinol	Weighted mode	7	0.294323	0.180533	0.15416
ST19_FRACT_FEMUR	Fracture of femur	Injury, poisoning and certain other consequences of external causes (ST19_)	Retinol	Inverse variance weighted (multiplicative random effects)	7	0.0892729	0.0925904	0.334961
ST19_FRACT_FEMUR	Fracture of femur	Injury, poisoning and certain other consequences of external causes (ST19_)	Retinol	Inverse variance weighted (fixed effects)	7	0.0892729	0.0849863	0.293516
ST19_FRACT_FEMUR	Fracture of femur	Injury, poisoning and certain other consequences of external causes (ST19_)	Retinol	MR Egger	7	0.576193	0.38432	0.19409
ST19_FRACT_FEMUR	Fracture of femur	Injury, poisoning and certain other consequences of external causes (ST19_)	Retinol	Weighted median	7	0.103106	0.107777	0.33874
ST19_FRACT_FEMUR	Fracture of femur	Injury, poisoning and certain other consequences of external causes (ST19_)	Retinol	Weighted mode	7	0.121018	0.127637	0.379661
ST19_FRACT_FOOT_ANKLE	Fracture of foot, except ankle	Injury, poisoning and certain other consequences of external causes (ST19_)	Retinol	Inverse variance weighted (multiplicative random effects)	7	0.0209823	0.0948205	0.824871
ST19_FRACT_FOOT_ANKLE	Fracture of foot, except ankle	Injury, poisoning and certain other consequences of external causes (ST19_)	Retinol	Inverse variance weighted (fixed effects)	7	0.0209823	0.0902163	0.816089
ST19_FRACT_FOOT_ANKLE	Fracture of foot, except ankle	Injury, poisoning and certain other consequences of external causes (ST19_)	Retinol	MR Egger	7	-0.219186	0.44035	0.639772
ST19_FRACT_FOOT_ANKLE	Fracture of foot, except ankle	Injury, poisoning and certain other consequences of external causes (ST19_)	Retinol	Weighted median	7	0.0290737	0.115401	0.80109
ST19_FRACT_FOOT_ANKLE	Fracture of foot, except ankle	Injury, poisoning and certain other consequences of external causes (ST19_)	Retinol	Weighted mode	7	0.0420819	0.160094	0.801454
ST19_FRACT_FOREA	Fracture of forearm	Injury, poisoning and certain other consequences of external causes (ST19_)	Retinol	Inverse variance weighted (multiplicative random effects)	7	-0.00273034	0.0598617	0.96362
ST19_FRACT_FOREA	Fracture of forearm	Injury, poisoning and certain other consequences of external causes (ST19_)	Retinol	Inverse variance weighted (fixed effects)	7	-0.00273034	0.0567783	0.961646
ST19_FRACT_FOREA	Fracture of forearm	Injury, poisoning and certain other consequences of external causes (ST19_)	Retinol	MR Egger	7	0.173275	0.275407	0.556866
ST19_FRACT_FOREA	Fracture of forearm	Injury, poisoning and certain other consequences of external causes (ST19_)	Retinol	Weighted median	7	-0.0138713	0.0766899	0.856466
ST19_FRACT_FOREA	Fracture of forearm	Injury, poisoning and certain other consequences of external causes (ST19_)	Retinol	Weighted mode	7	-0.0417147	0.101402	0.695086
ST19_FRACT_LOWER_LEG_INCLU_ANKLE	Fracture of lower leg, including ankle	Injury, poisoning and certain other consequences of external causes (ST19_)	Retinol	Inverse variance weighted (multiplicative random effects)	7	0.0558055	0.0735056	0.447732
ST19_FRACT_LOWER_LEG_INCLU_ANKLE	Fracture of lower leg, including ankle	Injury, poisoning and certain other consequences of external causes (ST19_)	Retinol	Inverse variance weighted (fixed effects)	7	0.0558055	0.0559826	0.318844
ST19_FRACT_LOWER_LEG_INCLU_ANKLE	Fracture of lower leg, including ankle	Injury, poisoning and certain other consequences of external causes (ST19_)	Retinol	MR Egger	7	-0.145706	0.340305	0.686349
ST19_FRACT_LOWER_LEG_INCLU_ANKLE	Fracture of lower leg, including ankle	Injury, poisoning and certain other consequences of external causes (ST19_)	Retinol	Weighted median	7	0.160527	0.0769412	0.0369456
ST19_FRACT_LOWER_LEG_INCLU_ANKLE	Fracture of lower leg, including ankle	Injury, poisoning and certain other consequences of external causes (ST19_)	Retinol	Weighted mode	7	0.182664	0.109828	0.147335
ST19_FRACT_LUMBAR_SPINE_PELVIS	Fracture of lumbar spine and pelvis	Injury, poisoning and certain other consequences of external causes (ST19_)	Retinol	Inverse variance weighted (multiplicative random effects)	7	-0.0300984	0.0852735	0.724116
ST19_FRACT_LUMBAR_SPINE_PELVIS	Fracture of lumbar spine and pelvis	Injury, poisoning and certain other consequences of external causes (ST19_)	Retinol	Inverse variance weighted (fixed effects)	7	-0.0300984	0.0998393	0.763057
ST19_FRACT_LUMBAR_SPINE_PELVIS	Fracture of lumbar spine and pelvis	Injury, poisoning and certain other consequences of external causes (ST19_)	Retinol	MR Egger	7	0.251122	0.437517	0.590841
ST19_FRACT_LUMBAR_SPINE_PELVIS	Fracture of lumbar spine and pelvis	Injury, poisoning and certain other consequences of external causes (ST19_)	Retinol	Weighted median	7	0.0589172	0.13071	0.652172
ST19_FRACT_LUMBAR_SPINE_PELVIS	Fracture of lumbar spine and pelvis	Injury, poisoning and certain other consequences of external causes (ST19_)	Retinol	Weighted mode	7	0.0844764	0.157232	0.610409
ST19_FRACT_NECK	Fracture of neck	Injury, poisoning and certain other consequences of external causes (ST19_)	Retinol	Inverse variance weighted (multiplicative random effects)	7	-0.001324	0.177463	0.994047
ST19_FRACT_NECK	Fracture of neck	Injury, poisoning and certain other consequences of external causes (ST19_)	Retinol	Inverse variance weighted (fixed effects)	7	-0.001324	0.201957	0.994769
ST19_FRACT_NECK	Fracture of neck	Injury, poisoning and certain other consequences of external causes (ST19_)	Retinol	MR Egger	7	0.665965	0.884565	0.485442
ST19_FRACT_NECK	Fracture of neck	Injury, poisoning and certain other consequences of external causes (ST19_)	Retinol	Weighted median	7	-0.00309023	0.267946	0.990798
ST19_FRACT_NECK	Fracture of neck	Injury, poisoning and certain other consequences of external causes (ST19_)	Retinol	Weighted mode	7	-0.13262	0.427682	0.76698
ST19_FRACT_RIBS_STERNUM_THORACIC_SPINE	Fracture of rib(s), sternum and thoracic spine	Injury, poisoning and certain other consequences of external causes (ST19_)	Retinol	Inverse variance weighted (multiplicative random effects)	7	0.0223862	0.0550378	0.684197
ST19_FRACT_RIBS_STERNUM_THORACIC_SPINE	Fracture of rib(s), sternum and thoracic spine	Injury, poisoning and certain other consequences of external causes (ST19_)	Retinol	Inverse variance weighted (fixed effects)	7	0.0223862	0.0828343	0.786966
ST19_FRACT_RIBS_STERNUM_THORACIC_SPINE	Fracture of rib(s), sternum and thoracic spine	Injury, poisoning and certain other consequences of external causes (ST19_)	Retinol	MR Egger	7	0.224432	0.362592	0.563048
ST19_FRACT_RIBS_STERNUM_THORACIC_SPINE	Fracture of rib(s), sternum and thoracic spine	Injury, poisoning and certain other consequences of external causes (ST19_)	Retinol	Weighted median	7	-0.001811	0.104397	0.98616
ST19_FRACT_RIBS_STERNUM_THORACIC_SPINE	Fracture of rib(s), sternum and thoracic spine	Injury, poisoning and certain other consequences of external causes (ST19_)	Retinol	Weighted mode	7	0.17302	0.138398	0.25779
ST19_FRACT_SHOUL_UPPER_ARM	Fracture of shoulder and upper arm	Injury, poisoning and certain other consequences of external causes (ST19_)	Retinol	Inverse variance weighted (multiplicative random effects)	7	-0.0631687	0.0550192	0.250919
ST19_FRACT_SHOUL_UPPER_ARM	Fracture of shoulder and upper arm	Injury, poisoning and certain other consequences of external causes (ST19_)	Retinol	Inverse variance weighted (fixed effects)	7	-0.0631687	0.0725257	0.383764
ST19_FRACT_SHOUL_UPPER_ARM	Fracture of shoulder and upper arm	Injury, poisoning and certain other consequences of external causes (ST19_)	Retinol	MR Egger	7	-0.0654574	0.317358	0.844726
ST19_FRACT_SHOUL_UPPER_ARM	Fracture of shoulder and upper arm	Injury, poisoning and certain other consequences of external causes (ST19_)	Retinol	Weighted median	7	-0.0525731	0.091848	0.567056
ST19_FRACT_SHOUL_UPPER_ARM	Fracture of shoulder and upper arm	Injury, poisoning and certain other consequences of external causes (ST19_)	Retinol	Weighted mode	7	-0.0383953	0.119723	0.759313
ST19_FRACT_SKULL_FACIAL_BONES	Fracture of skull and facial bones	Injury, poisoning and certain other consequences of external causes (ST19_)	Retinol	Inverse variance weighted (multiplicative random effects)	7	0.023686	0.112969	0.833926
ST19_FRACT_SKULL_FACIAL_BONES	Fracture of skull and facial bones	Injury, poisoning and certain other consequences of external causes (ST19_)	Retinol	Inverse variance weighted (fixed effects)	7	0.023686	0.0939552	0.800964
ST19_FRACT_SKULL_FACIAL_BONES	Fracture of skull and facial bones	Injury, poisoning and certain other consequences of external causes (ST19_)	Retinol	MR Egger	7	-0.486752	0.488078	0.364412
ST19_FRACT_SKULL_FACIAL_BONES	Fracture of skull and facial bones	Injury, poisoning and certain other consequences of external causes (ST19_)	Retinol	Weighted median	7	-0.000195459	0.13506	0.998845
ST19_FRACT_SKULL_FACIAL_BONES	Fracture of skull and facial bones	Injury, poisoning and certain other consequences of external causes (ST19_)	Retinol	Weighted mode	7	-0.122585	0.209507	0.579795
ST19_FRACT_WRIST_HAND_LEVEL	Fracture at wrist and hand level	Injury, poisoning and certain other consequences of external causes (ST19_)	Retinol	Inverse variance weighted (multiplicative random effects)	7	0.00618413	0.0731135	0.932593
ST19_FRACT_WRIST_HAND_LEVEL	Fracture at wrist and hand level	Injury, poisoning and certain other consequences of external causes (ST19_)	Retinol	Inverse variance weighted (fixed effects)	7	0.00618413	0.0736935	0.933122
ST19_FRACT_WRIST_HAND_LEVEL	Fracture at wrist and hand level	Injury, poisoning and certain other consequences of external causes (ST19_)	Retinol	MR Egger	7	-0.36299	0.322163	0.311009
ST19_FRACT_WRIST_HAND_LEVEL	Fracture at wrist and hand level	Injury, poisoning and certain other consequences of external causes (ST19_)	Retinol	Weighted median	7	-0.0668695	0.0971655	0.491326
ST19_FRACT_WRIST_HAND_LEVEL	Fracture at wrist and hand level	Injury, poisoning and certain other consequences of external causes (ST19_)	Retinol	Weighted mode	7	-0.090792	0.130716	0.513307
ST19_TOXIC_EFFECT_ETHAN	Toxic effect of ethanol	Alcohol related diseases	Retinol	Inverse variance weighted (multiplicative random effects)	7	0.0607985	0.257159	0.813104
ST19_TOXIC_EFFECT_ETHAN	Toxic effect of ethanol	Alcohol related diseases	Retinol	Inverse variance weighted (fixed effects)	7	0.0607985	0.217044	0.779385
ST19_TOXIC_EFFECT_ETHAN	Toxic effect of ethanol	Alcohol related diseases	Retinol	MR Egger	7	1.6512	0.988072	0.155559
ST19_TOXIC_EFFECT_ETHAN	Toxic effect of ethanol	Alcohol related diseases	Retinol	Weighted median	7	0.15837	0.289821	0.584763
ST19_TOXIC_EFFECT_ETHAN	Toxic effect of ethanol	Alcohol related diseases	Retinol	Weighted mode	7	0.313782	0.408668	0.471723
T1D	Type1 diabetes, definitions combined	Diabetes endpoints	Retinol	Inverse variance weighted (multiplicative random effects)	7	-0.0533426	0.119467	0.655233
T1D	Type1 diabetes, definitions combined	Diabetes endpoints	Retinol	Inverse variance weighted (fixed effects)	7	-0.0533426	0.119107	0.654257
T1D	Type1 diabetes, definitions combined	Diabetes endpoints	Retinol	MR Egger	7	-0.484347	0.538721	0.409822
T1D	Type1 diabetes, definitions combined	Diabetes endpoints	Retinol	Weighted median	7	0.0453369	0.145652	0.755597
T1D	Type1 diabetes, definitions combined	Diabetes endpoints	Retinol	Weighted mode	7	0.0197881	0.171189	0.911747
T1D_EARLY	Type1 diabetes, definitions combined, early onset	Diabetes endpoints	Retinol	Inverse variance weighted (multiplicative random effects)	7	0.0290516	0.121714	0.811348
T1D_EARLY	Type1 diabetes, definitions combined, early onset	Diabetes endpoints	Retinol	Inverse variance weighted (fixed effects)	7	0.0290516	0.145648	0.8419
T1D_EARLY	Type1 diabetes, definitions combined, early onset	Diabetes endpoints	Retinol	MR Egger	7	-0.120977	0.638123	0.857093
T1D_EARLY	Type1 diabetes, definitions combined, early onset	Diabetes endpoints	Retinol	Weighted median	7	0.130177	0.183887	0.478997
T1D_EARLY	Type1 diabetes, definitions combined, early onset	Diabetes endpoints	Retinol	Weighted mode	7	0.153731	0.221456	0.513535
T1D_STRICT1	Type 1 diabetes, strict definition, subgroup 1	Diabetes endpoints	Retinol	Inverse variance weighted (multiplicative random effects)	7	0.0665789	0.156136	0.669805
T1D_STRICT1	Type 1 diabetes, strict definition, subgroup 1	Diabetes endpoints	Retinol	Inverse variance weighted (fixed effects)	7	0.0665789	0.135319	0.622708
T1D_STRICT1	Type 1 diabetes, strict definition, subgroup 1	Diabetes endpoints	Retinol	MR Egger	7	-0.101085	0.746156	0.897522
T1D_STRICT1	Type 1 diabetes, strict definition, subgroup 1	Diabetes endpoints	Retinol	Weighted median	7	0.128148	0.173243	0.459481
T1D_STRICT1	Type 1 diabetes, strict definition, subgroup 1	Diabetes endpoints	Retinol	Weighted mode	7	0.142798	0.205065	0.512264
T1D_WIDE	Type 1 diabetes, wide definition	Diabetes endpoints	Retinol	Inverse variance weighted (multiplicative random effects)	7	-0.0202408	0.104638	0.846617
T1D_WIDE	Type 1 diabetes, wide definition	Diabetes endpoints	Retinol	Inverse variance weighted (fixed effects)	7	-0.0202408	0.0840864	0.809777
T1D_WIDE	Type 1 diabetes, wide definition	Diabetes endpoints	Retinol	MR Egger	7	0.0770445	0.500198	0.883612
T1D_WIDE	Type 1 diabetes, wide definition	Diabetes endpoints	Retinol	Weighted median	7	-0.0652486	0.115832	0.573227
T1D_WIDE	Type 1 diabetes, wide definition	Diabetes endpoints	Retinol	Weighted mode	7	-0.08852	0.152378	0.582439
T2D	Type 2 diabetes, definitions combined	Diabetes endpoints	Retinol	Inverse variance weighted (multiplicative random effects)	7	-0.206637	0.113808	0.0694228
T2D	Type 2 diabetes, definitions combined	Diabetes endpoints	Retinol	Inverse variance weighted (fixed effects)	7	-0.206637	0.0373838	3.24917e-08
T2D	Type 2 diabetes, definitions combined	Diabetes endpoints	Retinol	MR Egger	7	0.331546	0.487822	0.526913
T2D	Type 2 diabetes, definitions combined	Diabetes endpoints	Retinol	Weighted median	7	-0.108253	0.0558578	0.0526218
T2D	Type 2 diabetes, definitions combined	Diabetes endpoints	Retinol	Weighted mode	7	-0.0976217	0.0587274	0.147517
T2D_WIDE	Type 2 diabetes, wide definition	Diabetes endpoints	Retinol	Inverse variance weighted (multiplicative random effects)	7	-0.198975	0.111006	0.0730578
T2D_WIDE	Type 2 diabetes, wide definition	Diabetes endpoints	Retinol	Inverse variance weighted (fixed effects)	7	-0.198975	0.0443826	7.35408e-06
T2D_WIDE	Type 2 diabetes, wide definition	Diabetes endpoints	Retinol	MR Egger	7	0.303916	0.480198	0.554613
T2D_WIDE	Type 2 diabetes, wide definition	Diabetes endpoints	Retinol	Weighted median	7	-0.145672	0.0636452	0.0220898
T2D_WIDE	Type 2 diabetes, wide definition	Diabetes endpoints	Retinol	Weighted mode	7	-0.149193	0.0752022	0.094513
TBC_RESP	Respiratory tuberculosis	Certain infectious and parasitic diseases (AB1_)	Retinol	Inverse variance weighted (multiplicative random effects)	7	-0.118157	0.206378	0.566965
TBC_RESP	Respiratory tuberculosis	Certain infectious and parasitic diseases (AB1_)	Retinol	Inverse variance weighted (fixed effects)	7	-0.118157	0.18045	0.512604
TBC_RESP	Respiratory tuberculosis	Certain infectious and parasitic diseases (AB1_)	Retinol	MR Egger	7	0.521857	0.947814	0.605609
TBC_RESP	Respiratory tuberculosis	Certain infectious and parasitic diseases (AB1_)	Retinol	Weighted median	7	-0.12324	0.270712	0.648933
TBC_RESP	Respiratory tuberculosis	Certain infectious and parasitic diseases (AB1_)	Retinol	Weighted mode	7	-0.254508	0.454019	0.59539
TEMPOROMANDIB	Temporomandibular joint disorders	Diseases of the digestive system (K11_)	Retinol	Inverse variance weighted (multiplicative random effects)	7	-0.139943	0.0730236	0.0553129
TEMPOROMANDIB	Temporomandibular joint disorders	Diseases of the digestive system (K11_)	Retinol	Inverse variance weighted (fixed effects)	7	-0.139943	0.10501	0.182643
TEMPOROMANDIB	Temporomandibular joint disorders	Diseases of the digestive system (K11_)	Retinol	MR Egger	7	0.0642465	0.459858	0.894343
TEMPOROMANDIB	Temporomandibular joint disorders	Diseases of the digestive system (K11_)	Retinol	Weighted median	7	-0.116689	0.130367	0.370744
TEMPOROMANDIB	Temporomandibular joint disorders	Diseases of the digestive system (K11_)	Retinol	Weighted mode	7	-0.0887194	0.154636	0.586997
TEMPOROMANDIB_INCLAVO	Temporomandibular joint disorders, including avohilmo	Diseases of the digestive system (K11_)	Retinol	Inverse variance weighted (multiplicative random effects)	7	-0.048731	0.0750655	0.516222
TEMPOROMANDIB_INCLAVO	Temporomandibular joint disorders, including avohilmo	Diseases of the digestive system (K11_)	Retinol	Inverse variance weighted (fixed effects)	7	-0.048731	0.0702463	0.487861
TEMPOROMANDIB_INCLAVO	Temporomandibular joint disorders, including avohilmo	Diseases of the digestive system (K11_)	Retinol	MR Egger	7	-0.0342181	0.35978	0.927923
TEMPOROMANDIB_INCLAVO	Temporomandibular joint disorders, including avohilmo	Diseases of the digestive system (K11_)	Retinol	Weighted median	7	-0.0260343	0.094519	0.782979
TEMPOROMANDIB_INCLAVO	Temporomandibular joint disorders, including avohilmo	Diseases of the digestive system (K11_)	Retinol	Weighted mode	7	-0.00416292	0.12838	0.975184
THYROIDITIS	Thyroiditis	Comorbidities of Gastrointestinal endpoints	Retinol	Inverse variance weighted (multiplicative random effects)	7	0.0264291	0.125437	0.833125
THYROIDITIS	Thyroiditis	Comorbidities of Gastrointestinal endpoints	Retinol	Inverse variance weighted (fixed effects)	7	0.0264291	0.182347	0.884759
THYROIDITIS	Thyroiditis	Comorbidities of Gastrointestinal endpoints	Retinol	MR Egger	7	0.10896	0.797965	0.896716
THYROIDITIS	Thyroiditis	Comorbidities of Gastrointestinal endpoints	Retinol	Weighted median	7	-0.0814806	0.230068	0.72322
THYROIDITIS	Thyroiditis	Comorbidities of Gastrointestinal endpoints	Retinol	Weighted mode	7	-0.236553	0.31519	0.481333
THYROTOXICOSIS	Thyrotoxicosis	Comorbidities of Gastrointestinal endpoints	Retinol	Inverse variance weighted (multiplicative random effects)	7	0.0633395	0.105821	0.549472
THYROTOXICOSIS	Thyrotoxicosis	Comorbidities of Gastrointestinal endpoints	Retinol	Inverse variance weighted (fixed effects)	7	0.0633395	0.0864996	0.464015
THYROTOXICOSIS	Thyrotoxicosis	Comorbidities of Gastrointestinal endpoints	Retinol	MR Egger	7	0.30264	0.495889	0.568336
THYROTOXICOSIS	Thyrotoxicosis	Comorbidities of Gastrointestinal endpoints	Retinol	Weighted median	7	0.0526061	0.11724	0.653644
THYROTOXICOSIS	Thyrotoxicosis	Comorbidities of Gastrointestinal endpoints	Retinol	Weighted mode	7	0.0361135	0.148566	0.81604
TONGUEABNORMALITY	Tongue abnormality	Diseases of the digestive system (K11_)	Retinol	Inverse variance weighted (multiplicative random effects)	7	0.201805	0.216798	0.351936
TONGUEABNORMALITY	Tongue abnormality	Diseases of the digestive system (K11_)	Retinol	Inverse variance weighted (fixed effects)	7	0.201805	0.195758	0.302594
TONGUEABNORMALITY	Tongue abnormality	Diseases of the digestive system (K11_)	Retinol	MR Egger	7	-0.0858805	1.02998	0.936784
TONGUEABNORMALITY	Tongue abnormality	Diseases of the digestive system (K11_)	Retinol	Weighted median	7	0.0874642	0.253729	0.730309
TONGUEABNORMALITY	Tongue abnormality	Diseases of the digestive system (K11_)	Retinol	Weighted mode	7	-0.0531257	0.415835	0.902516
TRAUMBRAIN_NONCONCUS	severe traumatic brain injury, does not include concussion	Neurological endpoints	Retinol	Inverse variance weighted (multiplicative random effects)	7	0.0454408	0.14603	0.755668
TRAUMBRAIN_NONCONCUS	severe traumatic brain injury, does not include concussion	Neurological endpoints	Retinol	Inverse variance weighted (fixed effects)	7	0.0454408	0.0953776	0.633768
TRAUMBRAIN_NONCONCUS	severe traumatic brain injury, does not include concussion	Neurological endpoints	Retinol	MR Egger	7	0.0135668	0.700933	0.985306
TRAUMBRAIN_NONCONCUS	severe traumatic brain injury, does not include concussion	Neurological endpoints	Retinol	Weighted median	7	0.159002	0.141303	0.260482
TRAUMBRAIN_NONCONCUS	severe traumatic brain injury, does not include concussion	Neurological endpoints	Retinol	Weighted mode	7	0.268302	0.17545	0.177079
U22_COVID19_SUSPECTED	Covid-19 suspected case	Codes for special purposes (U22_)	Retinol	Inverse variance weighted (multiplicative random effects)	7	-0.0885018	0.123637	0.474102
U22_COVID19_SUSPECTED	Covid-19 suspected case	Codes for special purposes (U22_)	Retinol	Inverse variance weighted (fixed effects)	7	-0.0885018	0.125697	0.481376
U22_COVID19_SUSPECTED	Covid-19 suspected case	Codes for special purposes (U22_)	Retinol	MR Egger	7	0.735665	0.548681	0.237677
U22_COVID19_SUSPECTED	Covid-19 suspected case	Codes for special purposes (U22_)	Retinol	Weighted median	7	-0.128618	0.167068	0.441387
U22_COVID19_SUSPECTED	Covid-19 suspected case	Codes for special purposes (U22_)	Retinol	Weighted mode	7	-0.155877	0.230004	0.523214
ULCERILEO	Ulcerative ileocolitis	Gastrointestinal endpoints	Retinol	Inverse variance weighted (multiplicative random effects)	7	0.0605067	0.277587	0.82745
ULCERILEO	Ulcerative ileocolitis	Gastrointestinal endpoints	Retinol	Inverse variance weighted (fixed effects)	7	0.0605067	0.217066	0.780438
ULCERILEO	Ulcerative ileocolitis	Gastrointestinal endpoints	Retinol	MR Egger	7	-2.17545	0.954275	0.0715663
ULCERILEO	Ulcerative ileocolitis	Gastrointestinal endpoints	Retinol	Weighted median	7	0.0389851	0.311438	0.900383
ULCERILEO	Ulcerative ileocolitis	Gastrointestinal endpoints	Retinol	Weighted mode	7	-0.0671338	0.48637	0.894732
ULCERNAS	Ulcerative colitis, NAS	Gastrointestinal endpoints	Retinol	Inverse variance weighted (multiplicative random effects)	7	0.0872536	0.143981	0.544509
ULCERNAS	Ulcerative colitis, NAS	Gastrointestinal endpoints	Retinol	Inverse variance weighted (fixed effects)	7	0.0872536	0.115654	0.450588
ULCERNAS	Ulcerative colitis, NAS	Gastrointestinal endpoints	Retinol	MR Egger	7	-0.169926	0.679756	0.812548
ULCERNAS	Ulcerative colitis, NAS	Gastrointestinal endpoints	Retinol	Weighted median	7	0.181536	0.141869	0.200685
ULCERNAS	Ulcerative colitis, NAS	Gastrointestinal endpoints	Retinol	Weighted mode	7	0.218267	0.171449	0.250092
ULCEROTH	Other ulcerative colitis	Gastrointestinal endpoints	Retinol	Inverse variance weighted (multiplicative random effects)	7	0.0528705	0.153584	0.730662
ULCEROTH	Other ulcerative colitis	Gastrointestinal endpoints	Retinol	Inverse variance weighted (fixed effects)	7	0.0528705	0.189957	0.78076
ULCEROTH	Other ulcerative colitis	Gastrointestinal endpoints	Retinol	MR Egger	7	-0.614581	0.832621	0.493602
ULCEROTH	Other ulcerative colitis	Gastrointestinal endpoints	Retinol	Weighted median	7	-0.0797134	0.242681	0.742556
ULCEROTH	Other ulcerative colitis	Gastrointestinal endpoints	Retinol	Weighted mode	7	-0.117199	0.332116	0.73624
ULCERPROCT	Ulcerative proctitis	Gastrointestinal endpoints	Retinol	Inverse variance weighted (multiplicative random effects)	7	-0.360046	0.190113	0.0582441
ULCERPROCT	Ulcerative proctitis	Gastrointestinal endpoints	Retinol	Inverse variance weighted (fixed effects)	7	-0.360046	0.184996	0.0516261
ULCERPROCT	Ulcerative proctitis	Gastrointestinal endpoints	Retinol	MR Egger	7	-1.60849	0.809538	0.103656
ULCERPROCT	Ulcerative proctitis	Gastrointestinal endpoints	Retinol	Weighted median	7	-0.229157	0.242069	0.343813
ULCERPROCT	Ulcerative proctitis	Gastrointestinal endpoints	Retinol	Weighted mode	7	-0.197237	0.296327	0.530404
ULCERRECT	Ulcerative rectosigmoiditis	Gastrointestinal endpoints	Retinol	Inverse variance weighted (multiplicative random effects)	7	-0.322248	0.168759	0.0561951
ULCERRECT	Ulcerative rectosigmoiditis	Gastrointestinal endpoints	Retinol	Inverse variance weighted (fixed effects)	7	-0.322248	0.156665	0.0396939
ULCERRECT	Ulcerative rectosigmoiditis	Gastrointestinal endpoints	Retinol	MR Egger	7	-1.44626	0.686457	0.0889776
ULCERRECT	Ulcerative rectosigmoiditis	Gastrointestinal endpoints	Retinol	Weighted median	7	-0.27441	0.216741	0.205487
ULCERRECT	Ulcerative rectosigmoiditis	Gastrointestinal endpoints	Retinol	Weighted mode	7	-0.157856	0.30497	0.623252
VIRALPNEUMONAS	Viral pneumonia (unknown virus, not influenza)	Interstitial lung disease endpoints	Retinol	Inverse variance weighted (multiplicative random effects)	7	0.191858	0.22812	0.400325
VIRALPNEUMONAS	Viral pneumonia (unknown virus, not influenza)	Interstitial lung disease endpoints	Retinol	Inverse variance weighted (fixed effects)	7	0.191858	0.213117	0.36799
VIRALPNEUMONAS	Viral pneumonia (unknown virus, not influenza)	Interstitial lung disease endpoints	Retinol	MR Egger	7	0.695328	1.07085	0.544773
VIRALPNEUMONAS	Viral pneumonia (unknown virus, not influenza)	Interstitial lung disease endpoints	Retinol	Weighted median	7	0.0112171	0.274214	0.967371
VIRALPNEUMONAS	Viral pneumonia (unknown virus, not influenza)	Interstitial lung disease endpoints	Retinol	Weighted mode	7	-0.233834	0.363591	0.543924
VIT_DEF	Vitamin deficiency	Endocrine, nutritional and metabolic diseases (E4_)	Retinol	Inverse variance weighted (multiplicative random effects)	7	-0.0144935	0.253314	0.954373
VIT_DEF	Vitamin deficiency	Endocrine, nutritional and metabolic diseases (E4_)	Retinol	Inverse variance weighted (fixed effects)	7	-0.0144935	0.211453	0.945354
VIT_DEF	Vitamin deficiency	Endocrine, nutritional and metabolic diseases (E4_)	Retinol	MR Egger	7	-0.936747	1.13689	0.447473
VIT_DEF	Vitamin deficiency	Endocrine, nutritional and metabolic diseases (E4_)	Retinol	Weighted median	7	-0.150431	0.277102	0.587217
VIT_DEF	Vitamin deficiency	Endocrine, nutritional and metabolic diseases (E4_)	Retinol	Weighted mode	7	-0.231018	0.331594	0.512071
VWXY20_SUICI_OTHER_INTENTI_SELF_H	Suicide or other Intentional self-harm	Psychiatric endpoints from Katri R√§ikk√∂nen	Retinol	Inverse variance weighted (multiplicative random effects)	7	-0.0950369	0.213121	0.655648
VWXY20_SUICI_OTHER_INTENTI_SELF_H	Suicide or other Intentional self-harm	Psychiatric endpoints from Katri R√§ikk√∂nen	Retinol	Inverse variance weighted (fixed effects)	7	-0.0950369	0.196295	0.628277
VWXY20_SUICI_OTHER_INTENTI_SELF_H	Suicide or other Intentional self-harm	Psychiatric endpoints from Katri R√§ikk√∂nen	Retinol	MR Egger	7	0.811573	0.931312	0.42338
VWXY20_SUICI_OTHER_INTENTI_SELF_H	Suicide or other Intentional self-harm	Psychiatric endpoints from Katri R√§ikk√∂nen	Retinol	Weighted median	7	-0.111895	0.245577	0.648648
VWXY20_SUICI_OTHER_INTENTI_SELF_H	Suicide or other Intentional self-harm	Psychiatric endpoints from Katri R√§ikk√∂nen	Retinol	Weighted mode	7	0.0372782	0.31145	0.908634
WET_AMD	Wet age-related macular degeneration	Diseases of the eye and adnexa (H7_)	Retinol	Inverse variance weighted (multiplicative random effects)	7	-0.0239724	0.113424	0.832613
WET_AMD	Wet age-related macular degeneration	Diseases of the eye and adnexa (H7_)	Retinol	Inverse variance weighted (fixed effects)	7	-0.0239724	0.115859	0.83608
WET_AMD	Wet age-related macular degeneration	Diseases of the eye and adnexa (H7_)	Retinol	MR Egger	7	-0.573018	0.508525	0.310972
WET_AMD	Wet age-related macular degeneration	Diseases of the eye and adnexa (H7_)	Retinol	Weighted median	7	0.0190158	0.145341	0.895905
WET_AMD	Wet age-related macular degeneration	Diseases of the eye and adnexa (H7_)	Retinol	Weighted mode	7	0.026195	0.204983	0.90249
Z21_PROBL_RELATED_MEDICAL_FACILITI_OTH_HEALTH_CARE	Problems related to medical facilities and other health care	Factors influencing health status and contact with health services (Z21_)	Retinol	Inverse variance weighted (multiplicative random effects)	7	0.0699991	0.123815	0.571835
Z21_PROBL_RELATED_MEDICAL_FACILITI_OTH_HEALTH_CARE	Problems related to medical facilities and other health care	Factors influencing health status and contact with health services (Z21_)	Retinol	Inverse variance weighted (fixed effects)	7	0.0699991	0.193143	0.717037
Z21_PROBL_RELATED_MEDICAL_FACILITI_OTH_HEALTH_CARE	Problems related to medical facilities and other health care	Factors influencing health status and contact with health services (Z21_)	Retinol	MR Egger	7	-0.0895045	0.847543	0.920002
Z21_PROBL_RELATED_MEDICAL_FACILITI_OTH_HEALTH_CARE	Problems related to medical facilities and other health care	Factors influencing health status and contact with health services (Z21_)	Retinol	Weighted median	7	0.0834061	0.235156	0.722827
Z21_PROBL_RELATED_MEDICAL_FACILITI_OTH_HEALTH_CARE	Problems related to medical facilities and other health care	Factors influencing health status and contact with health services (Z21_)	Retinol	Weighted mode	7	0.060965	0.358044	0.870393
Z21_PROCREATIVE_MANAG	Procreative management	Factors influencing health status and contact with health services (Z21_)	Retinol	Inverse variance weighted (multiplicative random effects)	7	-0.0324488	0.0867521	0.708374
Z21_PROCREATIVE_MANAG	Procreative management	Factors influencing health status and contact with health services (Z21_)	Retinol	Inverse variance weighted (fixed effects)	7	-0.0324488	0.0755772	0.667671
Z21_PROCREATIVE_MANAG	Procreative management	Factors influencing health status and contact with health services (Z21_)	Retinol	MR Egger	7	0.31885	0.382301	0.442275
Z21_PROCREATIVE_MANAG	Procreative management	Factors influencing health status and contact with health services (Z21_)	Retinol	Weighted median	7	-0.0704853	0.10496	0.501873
Z21_PROCREATIVE_MANAG	Procreative management	Factors influencing health status and contact with health services (Z21_)	Retinol	Weighted mode	7	-0.126202	0.135071	0.386188
Z21_TOBAC_USE	Tobacco use	Factors influencing health status and contact with health services (Z21_)	Retinol	Inverse variance weighted (multiplicative random effects)	7	-0.230918	0.14511	0.111537
Z21_TOBAC_USE	Tobacco use	Factors influencing health status and contact with health services (Z21_)	Retinol	Inverse variance weighted (fixed effects)	7	-0.230918	0.218339	0.290233
Z21_TOBAC_USE	Tobacco use	Factors influencing health status and contact with health services (Z21_)	Retinol	MR Egger	7	-0.645367	0.953744	0.52865
Z21_TOBAC_USE	Tobacco use	Factors influencing health status and contact with health services (Z21_)	Retinol	Weighted median	7	-0.276933	0.279845	0.322373
Z21_TOBAC_USE	Tobacco use	Factors influencing health status and contact with health services (Z21_)	Retinol	Weighted mode	7	-0.475318	0.423393	0.304495

### Sheet: ST24
Supplementary Table 24: Tier #3 causal estimates, FinnGen release 8
outcome	COUNT	id.exposure	id.outcome	exposure	method	nsnp	b	se	pval
CONGEN_HEART_ARTER	3	z5YWCK	uwYsTR	Retinol	Inverse variance weighted (fixed effects)	7	0.311204	0.123697	0.0118745
CONGEN_HEART_ARTER	3	z5YWCK	uwYsTR	Retinol	MR Egger	7	0.171814	0.541206	0.76372
CONGEN_HEART_ARTER	3	z5YWCK	uwYsTR	Retinol	Weighted median	7	0.397351	0.1547	0.0102132
CONGEN_HEART_ARTER	3	z5YWCK	uwYsTR	Retinol	Weighted mode	7	0.435778	0.215099	0.0891637
CONGEN_HEART_ARTER	3	z5YWCK	uwYsTR	Retinol	Inverse variance weighted (multiplicative random effects)	7	0.311204	0.0768357	5.11608e-05
E4_DM2COMA	3	z5YWCK	DWEbfu	Retinol	Inverse variance weighted (multiplicative random effects)	7	-0.366605	0.0822405	8.28368e-06
E4_DM2COMA	3	z5YWCK	DWEbfu	Retinol	Weighted mode	7	-0.385318	0.200304	0.102743
E4_DM2COMA	3	z5YWCK	DWEbfu	Retinol	MR Egger	7	0.0410217	0.503812	0.938265
E4_DM2COMA	3	z5YWCK	DWEbfu	Retinol	Weighted median	7	-0.375619	0.144823	0.00949659
E4_DM2COMA	3	z5YWCK	DWEbfu	Retinol	Inverse variance weighted (fixed effects)	7	-0.366605	0.115037	0.00143838
K11_OTHINFLIV	3	z5YWCK	GaTliR	Retinol	Inverse variance weighted (multiplicative random effects)	7	-0.46959	0.0955881	8.98607e-07
K11_OTHINFLIV	3	z5YWCK	GaTliR	Retinol	Weighted median	7	-0.538377	0.221551	0.0150976
K11_OTHINFLIV	3	z5YWCK	GaTliR	Retinol	Weighted mode	7	-0.510777	0.30308	0.142912
K11_OTHINFLIV	3	z5YWCK	GaTliR	Retinol	Inverse variance weighted (fixed effects)	7	-0.46959	0.179403	0.00885731
K11_OTHINFLIV	3	z5YWCK	GaTliR	Retinol	MR Egger	7	-0.0647118	0.785475	0.937537

### Sheet: ST25
Supplementary Table 25: Reverse causality - FinnGen Tier #3 traits
id.exposure	id.outcome	outcome	exposure	method	nsnp	b	se	pval	IVs
87RLIa	DeVLiy	outcome	Diabetes_with_coma	Inverse variance weighted (fixed effects)	3	0.0489848	0.0335735	0.144556	GW_sig
4DfBgB	uvqWgb	outcome	Diabetes_with_coma	Inverse variance weighted (multiplicative random effects)	32	0.00258055	0.0154237	0.867125	Suggestively_significant
kHKvoI	uvqWgb	outcome	Congential_artery_malformations	Inverse variance weighted (multiplicative random effects)	10	0.0299031	0.0308283	0.332051	Suggestively_significant
NFbbwU	uvqWgb	outcome	Inflammatory_liver	Inverse variance weighted (multiplicative random effects)	16	0.0235517	0.0177158	0.18371	Suggestively_significant

### Sheet: ST26
Supplementary Table 26: Effects of traits on retinol as outcome
id.exposure	id.outcome	outcome	exposure	method	nsnp	b	se	pval	ID	Name	FWER	FDR
bbj-a-10	R2t8CY	IVW_METSIM_INTERVAL_retinol	Blood sugar || id:bbj-a-10	Inverse variance weighted (multiplicative random effects)	14	-0.343562	0.174443	0.0488978	IVW_METSIM_INTERVAL_retinol	IVW_METSIM_INTERVAL_retinol	1	0.284243
bbj-a-11	uTlWzE	IVW_METSIM_INTERVAL_retinol	Blood urea nitrogen || id:bbj-a-11	Inverse variance weighted (multiplicative random effects)	32	0.150717	0.0986248	0.126467	IVW_METSIM_INTERVAL_retinol	IVW_METSIM_INTERVAL_retinol	1	0.435312
bbj-a-12	WSSCAN	IVW_METSIM_INTERVAL_retinol	Basophil count || id:bbj-a-12	Inverse variance weighted (multiplicative random effects)	24	-0.0283529	0.0583961	0.627302	IVW_METSIM_INTERVAL_retinol	IVW_METSIM_INTERVAL_retinol	1	0.835595
bbj-a-13	SkLzE6	IVW_METSIM_INTERVAL_retinol	Creatine kinase || id:bbj-a-13	Inverse variance weighted (multiplicative random effects)	29	-0.0442184	0.0743349	0.551942	IVW_METSIM_INTERVAL_retinol	IVW_METSIM_INTERVAL_retinol	1	0.789277
bbj-a-14	kYNF9p	IVW_METSIM_INTERVAL_retinol	C-reactive protein || id:bbj-a-14	Inverse variance weighted (multiplicative random effects)	7	0.0709237	0.179883	0.693376	IVW_METSIM_INTERVAL_retinol	IVW_METSIM_INTERVAL_retinol	1	0.86672
bbj-a-15	86TQx2	IVW_METSIM_INTERVAL_retinol	Calcium || id:bbj-a-15	Inverse variance weighted (multiplicative random effects)	11	0.116261	0.120182	0.33336	IVW_METSIM_INTERVAL_retinol	IVW_METSIM_INTERVAL_retinol	1	0.640732
bbj-a-16	B00IyI	IVW_METSIM_INTERVAL_retinol	Chloride || id:bbj-a-16	Inverse variance weighted (multiplicative random effects)	14	-0.350667	0.182822	0.0551019	IVW_METSIM_INTERVAL_retinol	IVW_METSIM_INTERVAL_retinol	1	0.307796
bbj-a-17	ClUfIo	IVW_METSIM_INTERVAL_retinol	Diastolic blood pressure || id:bbj-a-17	Inverse variance weighted (multiplicative random effects)	16	0.00599414	0.132767	0.96399	IVW_METSIM_INTERVAL_retinol	IVW_METSIM_INTERVAL_retinol	1	0.986055
bbj-a-1	kdGu8L	IVW_METSIM_INTERVAL_retinol	Body mass index || id:bbj-a-1	Inverse variance weighted (multiplicative random effects)	53	-0.0424788	0.0580451	0.464276	IVW_METSIM_INTERVAL_retinol	IVW_METSIM_INTERVAL_retinol	1	0.741461
bbj-a-20	xPCLBf	IVW_METSIM_INTERVAL_retinol	Eosinophil count || id:bbj-a-20	Inverse variance weighted (multiplicative random effects)	15	0.0635139	0.07218	0.378893	IVW_METSIM_INTERVAL_retinol	IVW_METSIM_INTERVAL_retinol	1	0.675571
bbj-a-23	36Wo2y	IVW_METSIM_INTERVAL_retinol	Gamma glutamyl transferase || id:bbj-a-23	Inverse variance weighted (multiplicative random effects)	53	0.0360909	0.0530434	0.496248	IVW_METSIM_INTERVAL_retinol	IVW_METSIM_INTERVAL_retinol	1	0.763048
bbj-a-24	6c1t8T	IVW_METSIM_INTERVAL_retinol	High-density-lipoprotein cholesterol || id:bbj-a-24	Inverse variance weighted (multiplicative random effects)	41	0.00409815	0.0332904	0.902026	IVW_METSIM_INTERVAL_retinol	IVW_METSIM_INTERVAL_retinol	1	0.957811
bbj-a-25	bH276i	IVW_METSIM_INTERVAL_retinol	Hemoglobin || id:bbj-a-25	Inverse variance weighted (multiplicative random effects)	9	0.0975643	0.152035	0.521054	IVW_METSIM_INTERVAL_retinol	IVW_METSIM_INTERVAL_retinol	1	0.771936
bbj-a-26	peXsK0	IVW_METSIM_INTERVAL_retinol	Hemoglobin A1c || id:bbj-a-26	Inverse variance weighted (multiplicative random effects)	21	0.0741332	0.0572774	0.195567	IVW_METSIM_INTERVAL_retinol	IVW_METSIM_INTERVAL_retinol	1	0.536895
bbj-a-27	y1kwl1	IVW_METSIM_INTERVAL_retinol	Hematocrit || id:bbj-a-27	Inverse variance weighted (multiplicative random effects)	10	-0.0264442	0.185234	0.886479	IVW_METSIM_INTERVAL_retinol	IVW_METSIM_INTERVAL_retinol	1	0.9517
bbj-a-29	UmFkPa	IVW_METSIM_INTERVAL_retinol	Potassium || id:bbj-a-29	Inverse variance weighted (multiplicative random effects)	12	0.0798851	0.106037	0.451228	IVW_METSIM_INTERVAL_retinol	IVW_METSIM_INTERVAL_retinol	1	0.734916
bbj-a-30	E3UN6p	IVW_METSIM_INTERVAL_retinol	Lactate dehydrogenase || id:bbj-a-30	Inverse variance weighted (multiplicative random effects)	8	-0.458081	0.274023	0.0945857	IVW_METSIM_INTERVAL_retinol	IVW_METSIM_INTERVAL_retinol	1	0.368856
bbj-a-31	GFaIvY	IVW_METSIM_INTERVAL_retinol	Low-density-lipoprotein cholesterol || id:bbj-a-31	Inverse variance weighted (multiplicative random effects)	26	-0.0260285	0.0622586	0.675896	IVW_METSIM_INTERVAL_retinol	IVW_METSIM_INTERVAL_retinol	1	0.85082
bbj-a-36	r7tPk1	IVW_METSIM_INTERVAL_retinol	Lymphocyte count || id:bbj-a-36	Inverse variance weighted (multiplicative random effects)	8	-0.154004	0.094573	0.103438	IVW_METSIM_INTERVAL_retinol	IVW_METSIM_INTERVAL_retinol	1	0.391313
bbj-a-37	eaRq0n	IVW_METSIM_INTERVAL_retinol	Mean arterial pressure || id:bbj-a-37	Inverse variance weighted (multiplicative random effects)	26	0.0679914	0.0720936	0.345631	IVW_METSIM_INTERVAL_retinol	IVW_METSIM_INTERVAL_retinol	1	0.653259
bbj-a-38	TUqh4X	IVW_METSIM_INTERVAL_retinol	Mean corpuscular hemoglobin || id:bbj-a-38	Inverse variance weighted (multiplicative random effects)	70	-0.0272433	0.0293464	0.353234	IVW_METSIM_INTERVAL_retinol	IVW_METSIM_INTERVAL_retinol	1	0.657714
bbj-a-39	UAcSau	IVW_METSIM_INTERVAL_retinol	Mean corpuscular hemoglobin concentration || id:bbj-a-39	Inverse variance weighted (multiplicative random effects)	33	0.062954	0.0598622	0.292961	IVW_METSIM_INTERVAL_retinol	IVW_METSIM_INTERVAL_retinol	1	0.610283
bbj-a-40	jIXbWH	IVW_METSIM_INTERVAL_retinol	Mean corpuscular volume || id:bbj-a-40	Inverse variance weighted (multiplicative random effects)	87	-0.00825044	0.0247135	0.738498	IVW_METSIM_INTERVAL_retinol	IVW_METSIM_INTERVAL_retinol	1	0.894842
bbj-a-41	96BDMV	IVW_METSIM_INTERVAL_retinol	Monocyte count || id:bbj-a-41	Inverse variance weighted (multiplicative random effects)	28	0.0314647	0.0494514	0.524597	IVW_METSIM_INTERVAL_retinol	IVW_METSIM_INTERVAL_retinol	1	0.773375
bbj-a-42	C9iCWT	IVW_METSIM_INTERVAL_retinol	Non-albumin protein || id:bbj-a-42	Inverse variance weighted (multiplicative random effects)	53	-0.0325963	0.0509769	0.522541	IVW_METSIM_INTERVAL_retinol	IVW_METSIM_INTERVAL_retinol	1	0.771936
bbj-a-43	aAkuCD	IVW_METSIM_INTERVAL_retinol	Sodium || id:bbj-a-43	Inverse variance weighted (multiplicative random effects)	11	0.142665	0.138302	0.302285	IVW_METSIM_INTERVAL_retinol	IVW_METSIM_INTERVAL_retinol	1	0.615766
bbj-a-44	x9ax24	IVW_METSIM_INTERVAL_retinol	Neutrophil count || id:bbj-a-44	Inverse variance weighted (multiplicative random effects)	22	0.105876	0.0467761	0.0236066	IVW_METSIM_INTERVAL_retinol	IVW_METSIM_INTERVAL_retinol	1	0.193597
bbj-a-45	gWwfk9	IVW_METSIM_INTERVAL_retinol	Phosphorus || id:bbj-a-45	Inverse variance weighted (multiplicative random effects)	7	0.0351329	0.0815367	0.666552	IVW_METSIM_INTERVAL_retinol	IVW_METSIM_INTERVAL_retinol	1	0.84696
bbj-a-46	x2Wx4G	IVW_METSIM_INTERVAL_retinol	Pulse pressure || id:bbj-a-46	Inverse variance weighted (multiplicative random effects)	12	0.0852264	0.162445	0.599828	IVW_METSIM_INTERVAL_retinol	IVW_METSIM_INTERVAL_retinol	1	0.826353
bbj-a-47	AZD2Ir	IVW_METSIM_INTERVAL_retinol	Prothrombin time || id:bbj-a-47	Inverse variance weighted (multiplicative random effects)	10	0.0291167	0.0822892	0.723463	IVW_METSIM_INTERVAL_retinol	IVW_METSIM_INTERVAL_retinol	1	0.888791
bbj-a-49	qT2qY6	IVW_METSIM_INTERVAL_retinol	Platelet count || id:bbj-a-49	Inverse variance weighted (multiplicative random effects)	80	0.0605283	0.0456904	0.185254	IVW_METSIM_INTERVAL_retinol	IVW_METSIM_INTERVAL_retinol	1	0.529166
bbj-a-50	3iHjRa	IVW_METSIM_INTERVAL_retinol	Red blood cell count || id:bbj-a-50	Inverse variance weighted (multiplicative random effects)	39	-0.0660256	0.0500454	0.187064	IVW_METSIM_INTERVAL_retinol	IVW_METSIM_INTERVAL_retinol	1	0.530758
bbj-a-52	YeqTi9	IVW_METSIM_INTERVAL_retinol	Systolic blood pressure || id:bbj-a-52	Inverse variance weighted (multiplicative random effects)	22	0.0132509	0.0836852	0.874187	IVW_METSIM_INTERVAL_retinol	IVW_METSIM_INTERVAL_retinol	1	0.949848
bbj-a-53	RjTkzT	IVW_METSIM_INTERVAL_retinol	Total bilirubin || id:bbj-a-53	Inverse variance weighted (multiplicative random effects)	14	-0.0297691	0.0570612	0.601877	IVW_METSIM_INTERVAL_retinol	IVW_METSIM_INTERVAL_retinol	1	0.826746
bbj-a-54	4waaxR	IVW_METSIM_INTERVAL_retinol	Total cholesterol || id:bbj-a-54	Inverse variance weighted (multiplicative random effects)	37	-0.0299822	0.0459748	0.514309	IVW_METSIM_INTERVAL_retinol	IVW_METSIM_INTERVAL_retinol	1	0.771936
bbj-a-55	HNb7KK	IVW_METSIM_INTERVAL_retinol	Triglyceride || id:bbj-a-55	Inverse variance weighted (multiplicative random effects)	30	0.12937	0.0629542	0.0398805	IVW_METSIM_INTERVAL_retinol	IVW_METSIM_INTERVAL_retinol	1	0.250128
bbj-a-56	vOViaY	IVW_METSIM_INTERVAL_retinol	Total protein || id:bbj-a-56	Inverse variance weighted (multiplicative random effects)	31	-0.0669271	0.103467	0.517731	IVW_METSIM_INTERVAL_retinol	IVW_METSIM_INTERVAL_retinol	1	0.771936
bbj-a-57	vx12YK	IVW_METSIM_INTERVAL_retinol	Uric acid || id:bbj-a-57	Inverse variance weighted (multiplicative random effects)	34	0.128677	0.0649207	0.0474719	IVW_METSIM_INTERVAL_retinol	IVW_METSIM_INTERVAL_retinol	1	0.280516
bbj-a-58	CR4CEt	IVW_METSIM_INTERVAL_retinol	White blood cell count || id:bbj-a-58	Inverse variance weighted (multiplicative random effects)	31	0.10492	0.094514	0.266957	IVW_METSIM_INTERVAL_retinol	IVW_METSIM_INTERVAL_retinol	1	0.589119
bbj-a-60	EFKML4	IVW_METSIM_INTERVAL_retinol	Estimated glomerular filtration rate || id:bbj-a-60	Inverse variance weighted (multiplicative random effects)	48	-0.167531	0.0983913	0.0886244	IVW_METSIM_INTERVAL_retinol	IVW_METSIM_INTERVAL_retinol	1	0.361476
bbj-a-61	bGwyXL	IVW_METSIM_INTERVAL_retinol	Serum creatinine || id:bbj-a-61	Inverse variance weighted (multiplicative random effects)	45	0.104433	0.0865439	0.227547	IVW_METSIM_INTERVAL_retinol	IVW_METSIM_INTERVAL_retinol	1	0.578989
bbj-a-62	b4Y3Wi	IVW_METSIM_INTERVAL_retinol	Menarche || id:bbj-a-62	Inverse variance weighted (multiplicative random effects)	6	-0.1636	0.0802021	0.041366	IVW_METSIM_INTERVAL_retinol	IVW_METSIM_INTERVAL_retinol	1	0.255604
bbj-a-63	1YaLDe	IVW_METSIM_INTERVAL_retinol	Menopause || id:bbj-a-63	Inverse variance weighted (multiplicative random effects)	14	-0.0227875	0.0181608	0.209565	IVW_METSIM_INTERVAL_retinol	IVW_METSIM_INTERVAL_retinol	1	0.554959
bbj-a-6	qtZRh6	IVW_METSIM_INTERVAL_retinol	Alanine aminotransferase || id:bbj-a-6	Inverse variance weighted (multiplicative random effects)	25	-0.27387	0.119234	0.0216232	IVW_METSIM_INTERVAL_retinol	IVW_METSIM_INTERVAL_retinol	1	0.181889
bbj-a-70	qLW8aL	IVW_METSIM_INTERVAL_retinol	Height || id:bbj-a-70	Inverse variance weighted (multiplicative random effects)	327	-0.00422173	0.0242066	0.861548	IVW_METSIM_INTERVAL_retinol	IVW_METSIM_INTERVAL_retinol	1	0.943169
bbj-a-7	z8EJkv	IVW_METSIM_INTERVAL_retinol	Activated partial thromboplastin time || id:bbj-a-7	Inverse variance weighted (multiplicative random effects)	6	0.0270407	0.0194473	0.164389	IVW_METSIM_INTERVAL_retinol	IVW_METSIM_INTERVAL_retinol	1	0.49236
bbj-a-8	nqptlR	IVW_METSIM_INTERVAL_retinol	Aspartate aminotransferase || id:bbj-a-8	Inverse variance weighted (multiplicative random effects)	27	-0.16662	0.0999218	0.0954149	IVW_METSIM_INTERVAL_retinol	IVW_METSIM_INTERVAL_retinol	1	0.368856
bbj-a-9	v59ReB	IVW_METSIM_INTERVAL_retinol	Albumin || id:bbj-a-9	Inverse variance weighted (multiplicative random effects)	16	0.259298	0.162078	0.109635	IVW_METSIM_INTERVAL_retinol	IVW_METSIM_INTERVAL_retinol	1	0.404069
ieu-a-1001	IvCEY7	IVW_METSIM_INTERVAL_retinol	Years of schooling || id:ieu-a-1001	Inverse variance weighted (multiplicative random effects)	61	-0.0389122	0.101827	0.702357	IVW_METSIM_INTERVAL_retinol	IVW_METSIM_INTERVAL_retinol	1	0.872474
ieu-a-1004	ULQ5g1	IVW_METSIM_INTERVAL_retinol	Age at menopause || id:ieu-a-1004	Inverse variance weighted (multiplicative random effects)	39	-0.00620199	0.012068	0.607308	IVW_METSIM_INTERVAL_retinol	IVW_METSIM_INTERVAL_retinol	1	0.828674
ieu-a-1006	0dVzu8	IVW_METSIM_INTERVAL_retinol	Mean platelet volume || id:ieu-a-1006	Inverse variance weighted (multiplicative random effects)	22	0.396177	0.23145	0.0869487	IVW_METSIM_INTERVAL_retinol	IVW_METSIM_INTERVAL_retinol	1	0.359354
ieu-a-1007	gMf4zV	IVW_METSIM_INTERVAL_retinol	Neuroticism || id:ieu-a-1007	Inverse variance weighted (multiplicative random effects)	8	0.305534	0.215143	0.155566	IVW_METSIM_INTERVAL_retinol	IVW_METSIM_INTERVAL_retinol	1	0.485418
ieu-a-1008	n9jgk0	IVW_METSIM_INTERVAL_retinol	Platelet count || id:ieu-a-1008	Inverse variance weighted (multiplicative random effects)	29	-0.000308208	0.000708879	0.66372	IVW_METSIM_INTERVAL_retinol	IVW_METSIM_INTERVAL_retinol	1	0.845918
ieu-a-1010	HWUJOw	IVW_METSIM_INTERVAL_retinol	Years of schooling || id:ieu-a-1010	Inverse variance weighted (multiplicative random effects)	14	-0.0218007	0.112731	0.846656	IVW_METSIM_INTERVAL_retinol	IVW_METSIM_INTERVAL_retinol	1	0.941644
ieu-a-1011	dmPiXi	IVW_METSIM_INTERVAL_retinol	Years of schooling || id:ieu-a-1011	Inverse variance weighted (multiplicative random effects)	17	-0.00160136	0.118461	0.989214	IVW_METSIM_INTERVAL_retinol	IVW_METSIM_INTERVAL_retinol	1	0.996165
ieu-a-101	DuvnMF	IVW_METSIM_INTERVAL_retinol	Hip circumference || id:ieu-a-101	Inverse variance weighted (multiplicative random effects)	5	-0.0292447	0.0756753	0.699164	IVW_METSIM_INTERVAL_retinol	IVW_METSIM_INTERVAL_retinol	1	0.87091
ieu-a-1052	o3ZTTP	IVW_METSIM_INTERVAL_retinol	Transferrin || id:ieu-a-1052	Inverse variance weighted (multiplicative random effects)	8	0.00114827	0.037766	0.975744	IVW_METSIM_INTERVAL_retinol	IVW_METSIM_INTERVAL_retinol	1	0.988635
ieu-a-1055	fTWvEQ	IVW_METSIM_INTERVAL_retinol	Urate || id:ieu-a-1055	Inverse variance weighted (multiplicative random effects)	25	0.0868196	0.066269	0.190159	IVW_METSIM_INTERVAL_retinol	IVW_METSIM_INTERVAL_retinol	1	0.531205
ieu-a-1056	AFE7pM	IVW_METSIM_INTERVAL_retinol	Heart rate || id:ieu-a-1056	Inverse variance weighted (multiplicative random effects)	15	-0.00309073	0.00676808	0.647913	IVW_METSIM_INTERVAL_retinol	IVW_METSIM_INTERVAL_retinol	1	0.840759
ieu-a-105	o5prqa	IVW_METSIM_INTERVAL_retinol	Waist circumference || id:ieu-a-105	Inverse variance weighted (multiplicative random effects)	5	0.321394	0.175252	0.0666697	IVW_METSIM_INTERVAL_retinol	IVW_METSIM_INTERVAL_retinol	1	0.32595
ieu-a-106	K5CK2r	IVW_METSIM_INTERVAL_retinol	Weight || id:ieu-a-106	Inverse variance weighted (multiplicative random effects)	7	0.0117699	0.0673734	0.861318	IVW_METSIM_INTERVAL_retinol	IVW_METSIM_INTERVAL_retinol	1	0.943169
ieu-a-107	1BF0Dc	IVW_METSIM_INTERVAL_retinol	Weight || id:ieu-a-107	Inverse variance weighted (multiplicative random effects)	11	-0.0214975	0.0789411	0.785373	IVW_METSIM_INTERVAL_retinol	IVW_METSIM_INTERVAL_retinol	1	0.906769
ieu-a-1083	nZYt6r	IVW_METSIM_INTERVAL_retinol	Birth weight || id:ieu-a-1083	Inverse variance weighted (multiplicative random effects)	42	-0.100189	0.0785474	0.202126	IVW_METSIM_INTERVAL_retinol	IVW_METSIM_INTERVAL_retinol	1	0.543761
ieu-a-1087	HDkUoH	IVW_METSIM_INTERVAL_retinol	Chronotype || id:ieu-a-1087	Inverse variance weighted (multiplicative random effects)	10	-0.0871993	0.168723	0.605283	IVW_METSIM_INTERVAL_retinol	IVW_METSIM_INTERVAL_retinol	1	0.82749
ieu-a-1095	ZcwEzk	IVW_METSIM_INTERVAL_retinol	Age at menarche || id:ieu-a-1095	Inverse variance weighted (multiplicative random effects)	55	0.000832506	0.0294571	0.977453	IVW_METSIM_INTERVAL_retinol	IVW_METSIM_INTERVAL_retinol	1	0.988635
ieu-a-109	el64Tn	IVW_METSIM_INTERVAL_retinol	Waist-to-hip ratio || id:ieu-a-109	Inverse variance weighted (multiplicative random effects)	5	0.24793	0.102174	0.015243	IVW_METSIM_INTERVAL_retinol	IVW_METSIM_INTERVAL_retinol	1	0.137955
ieu-a-1104	RViIhL	IVW_METSIM_INTERVAL_retinol	Serum creatinine (eGFRcrea) || id:ieu-a-1104	Inverse variance weighted (multiplicative random effects)	35	-1.39563	0.417677	0.000833532	IVW_METSIM_INTERVAL_retinol	IVW_METSIM_INTERVAL_retinol	0.595975	0.0180599
ieu-a-1105	qtSuBi	IVW_METSIM_INTERVAL_retinol	Serum creatinine (eGFRcrea) || id:ieu-a-1105	Inverse variance weighted (multiplicative random effects)	37	-1.51333	0.441587	0.000610234	IVW_METSIM_INTERVAL_retinol	IVW_METSIM_INTERVAL_retinol	0.436317	0.0145439
ieu-a-1106	IfmVeg	IVW_METSIM_INTERVAL_retinol	Serum cystatin C (eGFRcys) || id:ieu-a-1106	Inverse variance weighted (multiplicative random effects)	5	-0.0402739	0.340078	0.90573	IVW_METSIM_INTERVAL_retinol	IVW_METSIM_INTERVAL_retinol	1	0.957811
ieu-a-111	urrLrK	IVW_METSIM_INTERVAL_retinol	Waist-to-hip ratio || id:ieu-a-111	Inverse variance weighted (multiplicative random effects)	8	0.148314	0.115707	0.199912	IVW_METSIM_INTERVAL_retinol	IVW_METSIM_INTERVAL_retinol	1	0.541429
ieu-a-1239	PQ6pu3	IVW_METSIM_INTERVAL_retinol	Years of schooling || id:ieu-a-1239	Inverse variance weighted (multiplicative random effects)	254	0.0485999	0.0586512	0.407316	IVW_METSIM_INTERVAL_retinol	IVW_METSIM_INTERVAL_retinol	1	0.701762
ieu-a-1	xITdJb	IVW_METSIM_INTERVAL_retinol	Adiponectin || id:ieu-a-1	Inverse variance weighted (multiplicative random effects)	11	-0.0604542	0.0513958	0.239496	IVW_METSIM_INTERVAL_retinol	IVW_METSIM_INTERVAL_retinol	1	0.581031
ieu-a-270	qACT5U	IVW_METSIM_INTERVAL_retinol	Haemoglobin concentration || id:ieu-a-270	Inverse variance weighted (multiplicative random effects)	14	-0.0819366	0.0689292	0.234555	IVW_METSIM_INTERVAL_retinol	IVW_METSIM_INTERVAL_retinol	1	0.581031
ieu-a-271	JmhKWX	IVW_METSIM_INTERVAL_retinol	Mean cell haemoglobin || id:ieu-a-271	Inverse variance weighted (multiplicative random effects)	30	-0.00343723	0.0179788	0.848383	IVW_METSIM_INTERVAL_retinol	IVW_METSIM_INTERVAL_retinol	1	0.941644
ieu-a-272	627mv8	IVW_METSIM_INTERVAL_retinol	Mean cell haemoglobin concentration || id:ieu-a-272	Inverse variance weighted (multiplicative random effects)	13	0.080927	0.228658	0.723398	IVW_METSIM_INTERVAL_retinol	IVW_METSIM_INTERVAL_retinol	1	0.888791
ieu-a-273	q5QKMV	IVW_METSIM_INTERVAL_retinol	Mean cell volume || id:ieu-a-273	Inverse variance weighted (multiplicative random effects)	39	0.00439454	0.00683119	0.520026	IVW_METSIM_INTERVAL_retinol	IVW_METSIM_INTERVAL_retinol	1	0.771936
ieu-a-274	FpzmZS	IVW_METSIM_INTERVAL_retinol	Packed cell volume || id:ieu-a-274	Inverse variance weighted (multiplicative random effects)	13	-0.0335096	0.028963	0.247281	IVW_METSIM_INTERVAL_retinol	IVW_METSIM_INTERVAL_retinol	1	0.581031
ieu-a-275	DgPJWw	IVW_METSIM_INTERVAL_retinol	Red blood cell count || id:ieu-a-275	Inverse variance weighted (multiplicative random effects)	27	-0.100371	0.154624	0.516253	IVW_METSIM_INTERVAL_retinol	IVW_METSIM_INTERVAL_retinol	1	0.771936
ieu-a-292	dNsNml	IVW_METSIM_INTERVAL_retinol	Inflammatory bowel disease || id:ieu-a-292	Inverse variance weighted (multiplicative random effects)	107	0.00216426	0.0125029	0.862572	IVW_METSIM_INTERVAL_retinol	IVW_METSIM_INTERVAL_retinol	1	0.943169
ieu-a-299	T2qZ9H	IVW_METSIM_INTERVAL_retinol	HDL cholesterol || id:ieu-a-299	Inverse variance weighted (multiplicative random effects)	84	0.00282	0.0525166	0.957176	IVW_METSIM_INTERVAL_retinol	IVW_METSIM_INTERVAL_retinol	1	0.984095
ieu-a-2	o3G8JE	IVW_METSIM_INTERVAL_retinol	Body mass index || id:ieu-a-2	Inverse variance weighted (multiplicative random effects)	73	-0.0507303	0.0568475	0.372183	IVW_METSIM_INTERVAL_retinol	IVW_METSIM_INTERVAL_retinol	1	0.670636
ieu-a-300	oFk8q7	IVW_METSIM_INTERVAL_retinol	LDL cholesterol || id:ieu-a-300	Inverse variance weighted (multiplicative random effects)	73	-0.0355837	0.0349594	0.308745	IVW_METSIM_INTERVAL_retinol	IVW_METSIM_INTERVAL_retinol	1	0.623596
ieu-a-301	CKvyUW	IVW_METSIM_INTERVAL_retinol	Total cholesterol || id:ieu-a-301	Inverse variance weighted (multiplicative random effects)	77	-0.036441	0.0405006	0.368245	IVW_METSIM_INTERVAL_retinol	IVW_METSIM_INTERVAL_retinol	1	0.669912
ieu-a-302	A4DhxB	IVW_METSIM_INTERVAL_retinol	Triglycerides || id:ieu-a-302	Inverse variance weighted (multiplicative random effects)	54	0.159193	0.0576778	0.0057793	IVW_METSIM_INTERVAL_retinol	IVW_METSIM_INTERVAL_retinol	1	0.0751309
ieu-a-48	r9CPTd	IVW_METSIM_INTERVAL_retinol	Hip circumference || id:ieu-a-48	Inverse variance weighted (multiplicative random effects)	46	-0.115742	0.0791485	0.14365	IVW_METSIM_INTERVAL_retinol	IVW_METSIM_INTERVAL_retinol	1	0.46475
ieu-a-49	PXMwUC	IVW_METSIM_INTERVAL_retinol	Hip circumference || id:ieu-a-49	Inverse variance weighted (multiplicative random effects)	51	-0.126473	0.069447	0.0685847	IVW_METSIM_INTERVAL_retinol	IVW_METSIM_INTERVAL_retinol	1	0.32595
ieu-a-50	2L7ho4	IVW_METSIM_INTERVAL_retinol	Hip circumference || id:ieu-a-50	Inverse variance weighted (multiplicative random effects)	22	-0.0566973	0.0847047	0.503271	IVW_METSIM_INTERVAL_retinol	IVW_METSIM_INTERVAL_retinol	1	0.768886
ieu-a-51	HgOoTC	IVW_METSIM_INTERVAL_retinol	Hip circumference || id:ieu-a-51	Inverse variance weighted (multiplicative random effects)	16	-0.0339245	0.121627	0.780304	IVW_METSIM_INTERVAL_retinol	IVW_METSIM_INTERVAL_retinol	1	0.906769
ieu-a-52	yzVS3C	IVW_METSIM_INTERVAL_retinol	Hip circumference || id:ieu-a-52	Inverse variance weighted (multiplicative random effects)	18	-0.0500015	0.100554	0.619005	IVW_METSIM_INTERVAL_retinol	IVW_METSIM_INTERVAL_retinol	1	0.833255
ieu-a-53	DpIsmY	IVW_METSIM_INTERVAL_retinol	Hip circumference || id:ieu-a-53	Inverse variance weighted (multiplicative random effects)	15	-0.0660381	0.110833	0.551286	IVW_METSIM_INTERVAL_retinol	IVW_METSIM_INTERVAL_retinol	1	0.789277
ieu-a-54	gKAZLe	IVW_METSIM_INTERVAL_retinol	Hip circumference || id:ieu-a-54	Inverse variance weighted (multiplicative random effects)	71	-0.023622	0.0487506	0.627998	IVW_METSIM_INTERVAL_retinol	IVW_METSIM_INTERVAL_retinol	1	0.835595
ieu-a-55	5sADWj	IVW_METSIM_INTERVAL_retinol	Hip circumference || id:ieu-a-55	Inverse variance weighted (multiplicative random effects)	70	-0.0124191	0.0474204	0.793404	IVW_METSIM_INTERVAL_retinol	IVW_METSIM_INTERVAL_retinol	1	0.911507
ieu-a-56	VdI0Tp	IVW_METSIM_INTERVAL_retinol	Hip circumference || id:ieu-a-56	Inverse variance weighted (multiplicative random effects)	38	0.0114512	0.0566688	0.83986	IVW_METSIM_INTERVAL_retinol	IVW_METSIM_INTERVAL_retinol	1	0.941644
ieu-a-57	oUfdDs	IVW_METSIM_INTERVAL_retinol	Hip circumference || id:ieu-a-57	Inverse variance weighted (multiplicative random effects)	36	0.0269211	0.0560189	0.630821	IVW_METSIM_INTERVAL_retinol	IVW_METSIM_INTERVAL_retinol	1	0.835595
ieu-a-58	oYfhSm	IVW_METSIM_INTERVAL_retinol	Hip circumference || id:ieu-a-58	Inverse variance weighted (multiplicative random effects)	30	0.0740639	0.0499873	0.138433	IVW_METSIM_INTERVAL_retinol	IVW_METSIM_INTERVAL_retinol	1	0.460108
ieu-a-59	Y5GYnA	IVW_METSIM_INTERVAL_retinol	Hip circumference || id:ieu-a-59	Inverse variance weighted (multiplicative random effects)	29	0.0931475	0.0445136	0.0363881	IVW_METSIM_INTERVAL_retinol	IVW_METSIM_INTERVAL_retinol	1	0.246056
ieu-a-60	wxzYof	IVW_METSIM_INTERVAL_retinol	Waist circumference || id:ieu-a-60	Inverse variance weighted (multiplicative random effects)	43	-0.0392369	0.0683827	0.566114	IVW_METSIM_INTERVAL_retinol	IVW_METSIM_INTERVAL_retinol	1	0.799117
ieu-a-61	WylQEb	IVW_METSIM_INTERVAL_retinol	Waist circumference || id:ieu-a-61	Inverse variance weighted (multiplicative random effects)	38	-0.0268321	0.0796367	0.736168	IVW_METSIM_INTERVAL_retinol	IVW_METSIM_INTERVAL_retinol	1	0.894842
ieu-a-62	1z9xaR	IVW_METSIM_INTERVAL_retinol	Waist circumference || id:ieu-a-62	Inverse variance weighted (multiplicative random effects)	18	-0.037404	0.111769	0.737886	IVW_METSIM_INTERVAL_retinol	IVW_METSIM_INTERVAL_retinol	1	0.894842
ieu-a-63	SjM57O	IVW_METSIM_INTERVAL_retinol	Waist circumference || id:ieu-a-63	Inverse variance weighted (multiplicative random effects)	16	-0.0339245	0.121627	0.780304	IVW_METSIM_INTERVAL_retinol	IVW_METSIM_INTERVAL_retinol	1	0.906769
ieu-a-64	gOthss	IVW_METSIM_INTERVAL_retinol	Waist circumference || id:ieu-a-64	Inverse variance weighted (multiplicative random effects)	13	-0.0536502	0.107334	0.617186	IVW_METSIM_INTERVAL_retinol	IVW_METSIM_INTERVAL_retinol	1	0.833255
ieu-a-65	z3bLCt	IVW_METSIM_INTERVAL_retinol	Waist circumference || id:ieu-a-65	Inverse variance weighted (multiplicative random effects)	13	-0.126952	0.10141	0.210621	IVW_METSIM_INTERVAL_retinol	IVW_METSIM_INTERVAL_retinol	1	0.555696
ieu-a-66	NwDSfg	IVW_METSIM_INTERVAL_retinol	Waist circumference || id:ieu-a-66	Inverse variance weighted (multiplicative random effects)	58	0.0263638	0.0573657	0.645822	IVW_METSIM_INTERVAL_retinol	IVW_METSIM_INTERVAL_retinol	1	0.840759
ieu-a-67	zEzZ3k	IVW_METSIM_INTERVAL_retinol	Waist circumference || id:ieu-a-67	Inverse variance weighted (multiplicative random effects)	60	0.0663572	0.0573674	0.247392	IVW_METSIM_INTERVAL_retinol	IVW_METSIM_INTERVAL_retinol	1	0.581031
ieu-a-68	AcI623	IVW_METSIM_INTERVAL_retinol	Waist circumference || id:ieu-a-68	Inverse variance weighted (multiplicative random effects)	24	0.0987809	0.0943908	0.295326	IVW_METSIM_INTERVAL_retinol	IVW_METSIM_INTERVAL_retinol	1	0.610283
ieu-a-69	YSob7U	IVW_METSIM_INTERVAL_retinol	Waist circumference || id:ieu-a-69	Inverse variance weighted (multiplicative random effects)	22	0.129448	0.0730506	0.0763884	IVW_METSIM_INTERVAL_retinol	IVW_METSIM_INTERVAL_retinol	1	0.338994
ieu-a-70	Gl29CD	IVW_METSIM_INTERVAL_retinol	Waist circumference || id:ieu-a-70	Inverse variance weighted (multiplicative random effects)	20	0.105678	0.0739478	0.152977	IVW_METSIM_INTERVAL_retinol	IVW_METSIM_INTERVAL_retinol	1	0.481843
ieu-a-71	36MOEh	IVW_METSIM_INTERVAL_retinol	Waist circumference || id:ieu-a-71	Inverse variance weighted (multiplicative random effects)	24	0.13895	0.075197	0.0646289	IVW_METSIM_INTERVAL_retinol	IVW_METSIM_INTERVAL_retinol	1	0.324889
ieu-a-72	80pPwp	IVW_METSIM_INTERVAL_retinol	Waist-to-hip ratio || id:ieu-a-72	Inverse variance weighted (multiplicative random effects)	30	0.0213217	0.111874	0.848849	IVW_METSIM_INTERVAL_retinol	IVW_METSIM_INTERVAL_retinol	1	0.941644
ieu-a-73	m1bHht	IVW_METSIM_INTERVAL_retinol	Waist-to-hip ratio || id:ieu-a-73	Inverse variance weighted (multiplicative random effects)	28	0.145005	0.113725	0.202294	IVW_METSIM_INTERVAL_retinol	IVW_METSIM_INTERVAL_retinol	1	0.543761
ieu-a-74	gexa3H	IVW_METSIM_INTERVAL_retinol	Waist-to-hip ratio || id:ieu-a-74	Inverse variance weighted (multiplicative random effects)	20	0.207974	0.0925707	0.0246623	IVW_METSIM_INTERVAL_retinol	IVW_METSIM_INTERVAL_retinol	1	0.19813
ieu-a-75	mOgi6m	IVW_METSIM_INTERVAL_retinol	Waist-to-hip ratio || id:ieu-a-75	Inverse variance weighted (multiplicative random effects)	22	0.160479	0.0798058	0.0443391	IVW_METSIM_INTERVAL_retinol	IVW_METSIM_INTERVAL_retinol	1	0.270961
ieu-a-76	UFNmN4	IVW_METSIM_INTERVAL_retinol	Waist-to-hip ratio || id:ieu-a-76	Inverse variance weighted (multiplicative random effects)	5	-0.246054	0.303262	0.41716	IVW_METSIM_INTERVAL_retinol	IVW_METSIM_INTERVAL_retinol	1	0.711364
ieu-a-77	6kZyL7	IVW_METSIM_INTERVAL_retinol	Waist-to-hip ratio || id:ieu-a-77	Inverse variance weighted (multiplicative random effects)	6	-0.259302	0.204155	0.204041	IVW_METSIM_INTERVAL_retinol	IVW_METSIM_INTERVAL_retinol	1	0.546401
ieu-a-780	LKpp6g	IVW_METSIM_INTERVAL_retinol	HDL cholesterol || id:ieu-a-780	Inverse variance weighted (multiplicative random effects)	40	0.0279836	0.0557786	0.615885	IVW_METSIM_INTERVAL_retinol	IVW_METSIM_INTERVAL_retinol	1	0.833255
ieu-a-781	4wvFjj	IVW_METSIM_INTERVAL_retinol	LDL cholesterol || id:ieu-a-781	Inverse variance weighted (multiplicative random effects)	33	-0.0951838	0.0478205	0.0465425	IVW_METSIM_INTERVAL_retinol	IVW_METSIM_INTERVAL_retinol	1	0.277878
ieu-a-782	xKoWQE	IVW_METSIM_INTERVAL_retinol	Total cholesterol || id:ieu-a-782	Inverse variance weighted (multiplicative random effects)	39	-0.0841386	0.0471851	0.0745604	IVW_METSIM_INTERVAL_retinol	IVW_METSIM_INTERVAL_retinol	1	0.333192
ieu-a-783	n2L5IM	IVW_METSIM_INTERVAL_retinol	Triglycerides || id:ieu-a-783	Inverse variance weighted (multiplicative random effects)	27	0.122452	0.0742993	0.0993347	IVW_METSIM_INTERVAL_retinol	IVW_METSIM_INTERVAL_retinol	1	0.379745
ieu-a-785	O4oE0q	IVW_METSIM_INTERVAL_retinol	Body mass index || id:ieu-a-785	Inverse variance weighted (multiplicative random effects)	27	-0.0143171	0.0785919	0.855449	IVW_METSIM_INTERVAL_retinol	IVW_METSIM_INTERVAL_retinol	1	0.943169
ieu-a-78	PW228v	IVW_METSIM_INTERVAL_retinol	Waist-to-hip ratio || id:ieu-a-78	Inverse variance weighted (multiplicative random effects)	35	0.139898	0.0759371	0.0654322	IVW_METSIM_INTERVAL_retinol	IVW_METSIM_INTERVAL_retinol	1	0.324889
ieu-a-79	qFGYzs	IVW_METSIM_INTERVAL_retinol	Waist-to-hip ratio || id:ieu-a-79	Inverse variance weighted (multiplicative random effects)	35	0.127396	0.0720899	0.0771986	IVW_METSIM_INTERVAL_retinol	IVW_METSIM_INTERVAL_retinol	1	0.338994
ieu-a-80	IhaaeF	IVW_METSIM_INTERVAL_retinol	Waist-to-hip ratio || id:ieu-a-80	Inverse variance weighted (multiplicative random effects)	32	0.177827	0.060972	0.00353939	IVW_METSIM_INTERVAL_retinol	IVW_METSIM_INTERVAL_retinol	1	0.053413
ieu-a-81	PifKd2	IVW_METSIM_INTERVAL_retinol	Waist-to-hip ratio || id:ieu-a-81	Inverse variance weighted (multiplicative random effects)	31	0.135046	0.0653407	0.0387532	IVW_METSIM_INTERVAL_retinol	IVW_METSIM_INTERVAL_retinol	1	0.249627
ieu-a-82	bNmvmj	IVW_METSIM_INTERVAL_retinol	Waist-to-hip ratio || id:ieu-a-82	Inverse variance weighted (multiplicative random effects)	6	0.0516011	0.078657	0.511807	IVW_METSIM_INTERVAL_retinol	IVW_METSIM_INTERVAL_retinol	1	0.771936
ieu-a-835	JUPcAw	IVW_METSIM_INTERVAL_retinol	Body mass index || id:ieu-a-835	Inverse variance weighted (multiplicative random effects)	62	-0.057646	0.0573807	0.315078	IVW_METSIM_INTERVAL_retinol	IVW_METSIM_INTERVAL_retinol	1	0.627523
ieu-a-83	NtbbPO	IVW_METSIM_INTERVAL_retinol	Waist-to-hip ratio || id:ieu-a-83	Inverse variance weighted (multiplicative random effects)	5	0.10664	0.0939557	0.256375	IVW_METSIM_INTERVAL_retinol	IVW_METSIM_INTERVAL_retinol	1	0.583783
ieu-a-89	TodrEp	IVW_METSIM_INTERVAL_retinol	Height || id:ieu-a-89	Inverse variance weighted (multiplicative random effects)	321	-0.0235641	0.0224423	0.293726	IVW_METSIM_INTERVAL_retinol	IVW_METSIM_INTERVAL_retinol	1	0.610283
ieu-a-94	k6zNWP	IVW_METSIM_INTERVAL_retinol	Body mass index || id:ieu-a-94	Inverse variance weighted (multiplicative random effects)	8	-0.0673929	0.065185	0.301197	IVW_METSIM_INTERVAL_retinol	IVW_METSIM_INTERVAL_retinol	1	0.615302
ieu-a-95	KeLOLY	IVW_METSIM_INTERVAL_retinol	Body mass index || id:ieu-a-95	Inverse variance weighted (multiplicative random effects)	9	-0.0988482	0.0848444	0.243997	IVW_METSIM_INTERVAL_retinol	IVW_METSIM_INTERVAL_retinol	1	0.581031
ieu-a-96	KNajbJ	IVW_METSIM_INTERVAL_retinol	Height || id:ieu-a-96	Inverse variance weighted (multiplicative random effects)	36	-0.0136869	0.0429683	0.750079	IVW_METSIM_INTERVAL_retinol	IVW_METSIM_INTERVAL_retinol	1	0.899677
ieu-a-974	jvJ1AO	IVW_METSIM_INTERVAL_retinol	Body mass index || id:ieu-a-974	Inverse variance weighted (multiplicative random effects)	35	-0.0794408	0.0607626	0.191078	IVW_METSIM_INTERVAL_retinol	IVW_METSIM_INTERVAL_retinol	1	0.531599
ieu-a-97	kIquZN	IVW_METSIM_INTERVAL_retinol	Height || id:ieu-a-97	Inverse variance weighted (multiplicative random effects)	49	0.0503686	0.0320528	0.116084	IVW_METSIM_INTERVAL_retinol	IVW_METSIM_INTERVAL_retinol	1	0.423469
ieu-a-980	C6dVOb	IVW_METSIM_INTERVAL_retinol	Femoral neck bone mineral density || id:ieu-a-980	Inverse variance weighted (multiplicative random effects)	15	0.0239842	0.0401328	0.550094	IVW_METSIM_INTERVAL_retinol	IVW_METSIM_INTERVAL_retinol	1	0.789277
ieu-a-982	j6JceL	IVW_METSIM_INTERVAL_retinol	Lumbar spine bone mineral density || id:ieu-a-982	Inverse variance weighted (multiplicative random effects)	18	-0.0215029	0.0340404	0.52759	IVW_METSIM_INTERVAL_retinol	IVW_METSIM_INTERVAL_retinol	1	0.774593
ieu-a-999	PXkqm4	IVW_METSIM_INTERVAL_retinol	Body fat || id:ieu-a-999	Inverse variance weighted (multiplicative random effects)	9	-0.0629329	0.209763	0.764162	IVW_METSIM_INTERVAL_retinol	IVW_METSIM_INTERVAL_retinol	1	0.904148
ieu-b-109	GIsNYN	IVW_METSIM_INTERVAL_retinol	HDL cholesterol || id:ieu-b-109	Inverse variance weighted (multiplicative random effects)	280	-0.0104544	0.0387944	0.787558	IVW_METSIM_INTERVAL_retinol	IVW_METSIM_INTERVAL_retinol	1	0.906769
ieu-b-110	BfqgCt	IVW_METSIM_INTERVAL_retinol	LDL cholesterol || id:ieu-b-110	Inverse variance weighted (multiplicative random effects)	128	-0.0401821	0.0531887	0.44997	IVW_METSIM_INTERVAL_retinol	IVW_METSIM_INTERVAL_retinol	1	0.734916
ieu-b-111	2y16qQ	IVW_METSIM_INTERVAL_retinol	triglycerides || id:ieu-b-111	Inverse variance weighted (multiplicative random effects)	244	0.144985	0.0376767	0.000119027	IVW_METSIM_INTERVAL_retinol	IVW_METSIM_INTERVAL_retinol	0.0851043	0.00565588
ieu-b-24	nvLE4R	IVW_METSIM_INTERVAL_retinol	Age Of Smoking Initiation || id:ieu-b-24	Inverse variance weighted (multiplicative random effects)	5	0.0120292	0.329014	0.970835	IVW_METSIM_INTERVAL_retinol	IVW_METSIM_INTERVAL_retinol	1	0.988635
ieu-b-25	oqi5jM	IVW_METSIM_INTERVAL_retinol	Cigarettes per Day || id:ieu-b-25	Inverse variance weighted (multiplicative random effects)	19	-0.0506595	0.051767	0.327774	IVW_METSIM_INTERVAL_retinol	IVW_METSIM_INTERVAL_retinol	1	0.63858
ieu-b-29	8cni79	IVW_METSIM_INTERVAL_retinol	basophil cell count || id:ieu-b-29	Inverse variance weighted (multiplicative random effects)	161	-0.0485285	0.0412149	0.239017	IVW_METSIM_INTERVAL_retinol	IVW_METSIM_INTERVAL_retinol	1	0.581031
ieu-b-30	r4E0Yj	IVW_METSIM_INTERVAL_retinol	white blood cell count || id:ieu-b-30	Inverse variance weighted (multiplicative random effects)	392	0.0315628	0.033754	0.349745	IVW_METSIM_INTERVAL_retinol	IVW_METSIM_INTERVAL_retinol	1	0.657346
ieu-b-31	YrNFZV	IVW_METSIM_INTERVAL_retinol	monocyte cell count || id:ieu-b-31	Inverse variance weighted (multiplicative random effects)	425	0.0231529	0.0251783	0.357804	IVW_METSIM_INTERVAL_retinol	IVW_METSIM_INTERVAL_retinol	1	0.661058
ieu-b-32	CmZ8H4	IVW_METSIM_INTERVAL_retinol	lymphocyte cell count || id:ieu-b-32	Inverse variance weighted (multiplicative random effects)	403	-0.00529351	0.0309099	0.864022	IVW_METSIM_INTERVAL_retinol	IVW_METSIM_INTERVAL_retinol	1	0.943169
ieu-b-33	ZVtGND	IVW_METSIM_INTERVAL_retinol	eosinophil cell count || id:ieu-b-33	Inverse variance weighted (multiplicative random effects)	345	0.0222787	0.0301373	0.459761	IVW_METSIM_INTERVAL_retinol	IVW_METSIM_INTERVAL_retinol	1	0.741461
ieu-b-34	AxCCBM	IVW_METSIM_INTERVAL_retinol	neutrophil cell count || id:ieu-b-34	Inverse variance weighted (multiplicative random effects)	344	0.0334317	0.0344468	0.331783	IVW_METSIM_INTERVAL_retinol	IVW_METSIM_INTERVAL_retinol	1	0.639608
ieu-b-35	5oAtRz	IVW_METSIM_INTERVAL_retinol	C-Reactive protein level || id:ieu-b-35	Inverse variance weighted (multiplicative random effects)	46	0.014082	0.0796983	0.859751	IVW_METSIM_INTERVAL_retinol	IVW_METSIM_INTERVAL_retinol	1	0.943169
ieu-b-38	F256aG	IVW_METSIM_INTERVAL_retinol	systolic blood pressure || id:ieu-b-38	Inverse variance weighted (multiplicative random effects)	388	0.000494035	0.00241379	0.837829	IVW_METSIM_INTERVAL_retinol	IVW_METSIM_INTERVAL_retinol	1	0.941644
ieu-b-39	uzgwGr	IVW_METSIM_INTERVAL_retinol	diastolic blood pressure || id:ieu-b-39	Inverse variance weighted (multiplicative random effects)	379	-0.00234414	0.00410525	0.567993	IVW_METSIM_INTERVAL_retinol	IVW_METSIM_INTERVAL_retinol	1	0.799117
ieu-b-40	WpyYVI	IVW_METSIM_INTERVAL_retinol	body mass index || id:ieu-b-40	Inverse variance weighted (multiplicative random effects)	445	-0.0438959	0.0393815	0.265008	IVW_METSIM_INTERVAL_retinol	IVW_METSIM_INTERVAL_retinol	1	0.589119
ieu-b-5075	TNXBFZ	IVW_METSIM_INTERVAL_retinol	Systolic blood pressure || id:ieu-b-5075	Inverse variance weighted (multiplicative random effects)	28	-0.0551584	0.0862362	0.522419	IVW_METSIM_INTERVAL_retinol	IVW_METSIM_INTERVAL_retinol	1	0.771936
ieu-b-5089	JlTkiO	IVW_METSIM_INTERVAL_retinol	LDL cholesterol || id:ieu-b-5089	Inverse variance weighted (multiplicative random effects)	62	-0.0285174	0.0547449	0.602426	IVW_METSIM_INTERVAL_retinol	IVW_METSIM_INTERVAL_retinol	1	0.826746
ieu-b-72	hw12Wd	IVW_METSIM_INTERVAL_retinol	Urinary sodium-potassium ratio || id:ieu-b-72	Inverse variance weighted (multiplicative random effects)	21	0.207279	0.283372	0.464491	IVW_METSIM_INTERVAL_retinol	IVW_METSIM_INTERVAL_retinol	1	0.741461
ieu-b-73	enuFbn	IVW_METSIM_INTERVAL_retinol	Alcoholic drinks per week || id:ieu-b-73	Inverse variance weighted (multiplicative random effects)	27	-0.228553	0.227489	0.315051	IVW_METSIM_INTERVAL_retinol	IVW_METSIM_INTERVAL_retinol	1	0.627523
met-a-304	3i9zL6	IVW_METSIM_INTERVAL_retinol	Tryptophan || id:met-a-304	Inverse variance weighted (multiplicative random effects)	17	-0.0196151	0.456608	0.965735	IVW_METSIM_INTERVAL_retinol	IVW_METSIM_INTERVAL_retinol	1	0.986429
met-a-306	OCLYUY	IVW_METSIM_INTERVAL_retinol	Leucine || id:met-a-306	Inverse variance weighted (multiplicative random effects)	11	-0.731616	0.685882	0.286117	IVW_METSIM_INTERVAL_retinol	IVW_METSIM_INTERVAL_retinol	1	0.60885
met-a-341	WNMFCS	IVW_METSIM_INTERVAL_retinol	Citrate || id:met-a-341	Inverse variance weighted (multiplicative random effects)	6	0.382672	0.328347	0.243837	IVW_METSIM_INTERVAL_retinol	IVW_METSIM_INTERVAL_retinol	1	0.581031
met-a-379	d80S0p	IVW_METSIM_INTERVAL_retinol	Carnitine || id:met-a-379	Inverse variance weighted (multiplicative random effects)	17	0.377085	0.467885	0.42028	IVW_METSIM_INTERVAL_retinol	IVW_METSIM_INTERVAL_retinol	1	0.713776
met-a-536	QJLKB5	IVW_METSIM_INTERVAL_retinol	X-11593--O-methylascorbate* || id:met-a-536	Inverse variance weighted (multiplicative random effects)	6	-0.00657436	0.2473	0.978791	IVW_METSIM_INTERVAL_retinol	IVW_METSIM_INTERVAL_retinol	1	0.988635
met-a-570	BQQYm1	IVW_METSIM_INTERVAL_retinol	X-12063 || id:met-a-570	Inverse variance weighted (multiplicative random effects)	6	-0.0475793	0.0420963	0.258371	IVW_METSIM_INTERVAL_retinol	IVW_METSIM_INTERVAL_retinol	1	0.584606
met-a-646	562XC4	IVW_METSIM_INTERVAL_retinol	X-12728 || id:met-a-646	Inverse variance weighted (multiplicative random effects)	5	-0.00084482	0.00308072	0.78391	IVW_METSIM_INTERVAL_retinol	IVW_METSIM_INTERVAL_retinol	1	0.906769
met-a-699	8729DE	IVW_METSIM_INTERVAL_retinol	Glutaroyl carnitine || id:met-a-699	Inverse variance weighted (multiplicative random effects)	7	0.124175	0.279337	0.656656	IVW_METSIM_INTERVAL_retinol	IVW_METSIM_INTERVAL_retinol	1	0.844441
met-a-742	LZmkD7	IVW_METSIM_INTERVAL_retinol	Succinylcarnitine || id:met-a-742	Inverse variance weighted (multiplicative random effects)	6	0.0361491	0.309121	0.906906	IVW_METSIM_INTERVAL_retinol	IVW_METSIM_INTERVAL_retinol	1	0.957811
met-b-241	CSkmgy	IVW_METSIM_INTERVAL_retinol	NKeff:%314-158a+ || id:met-b-241	Inverse variance weighted (multiplicative random effects)	176	0.00049149	0.00828776	0.952711	IVW_METSIM_INTERVAL_retinol	IVW_METSIM_INTERVAL_retinol	1	0.982955
met-b-266	iXt4fj	IVW_METSIM_INTERVAL_retinol	MDC:%32+ || id:met-b-266	Inverse variance weighted (multiplicative random effects)	157	-0.00421907	0.00940857	0.653844	IVW_METSIM_INTERVAL_retinol	IVW_METSIM_INTERVAL_retinol	1	0.84234
met-c-840	wWVpcm	IVW_METSIM_INTERVAL_retinol	Alanine || id:met-c-840	Inverse variance weighted (multiplicative random effects)	6	0.151528	0.175894	0.388977	IVW_METSIM_INTERVAL_retinol	IVW_METSIM_INTERVAL_retinol	1	0.685525
met-c-845	47p8mD	IVW_METSIM_INTERVAL_retinol	Ratio of bisallylic groups to total fatty acids || id:met-c-845	Inverse variance weighted (multiplicative random effects)	6	-0.0643888	0.0803758	0.423075	IVW_METSIM_INTERVAL_retinol	IVW_METSIM_INTERVAL_retinol	1	0.716822
met-c-847	eJLM00	IVW_METSIM_INTERVAL_retinol	Average number of methylene groups per double bond || id:met-c-847	Inverse variance weighted (multiplicative random effects)	5	0.0438419	0.0185059	0.0178325	IVW_METSIM_INTERVAL_retinol	IVW_METSIM_INTERVAL_retinol	1	0.156379
met-c-850	1GbqGW	IVW_METSIM_INTERVAL_retinol	Creatinine || id:met-c-850	Inverse variance weighted (multiplicative random effects)	5	0.391719	0.0632836	6.02048e-10	IVW_METSIM_INTERVAL_retinol	IVW_METSIM_INTERVAL_retinol	4.30464e-07	1.43488e-07
met-c-851	m8K5rn	IVW_METSIM_INTERVAL_retinol	Average number of double bonds in a fatty acid chain || id:met-c-851	Inverse variance weighted (multiplicative random effects)	5	-0.0470368	0.0271302	0.082963	IVW_METSIM_INTERVAL_retinol	IVW_METSIM_INTERVAL_retinol	1	0.348933
met-c-853	fufjGg	IVW_METSIM_INTERVAL_retinol	Free cholesterol to esterified cholesterol ratio || id:met-c-853	Inverse variance weighted (multiplicative random effects)	11	-0.04744	0.0415407	0.253448	IVW_METSIM_INTERVAL_retinol	IVW_METSIM_INTERVAL_retinol	1	0.582686
met-c-855	fCEEj8	IVW_METSIM_INTERVAL_retinol	Omega-3 fatty acids || id:met-c-855	Inverse variance weighted (multiplicative random effects)	5	0.0684904	0.159865	0.66834	IVW_METSIM_INTERVAL_retinol	IVW_METSIM_INTERVAL_retinol	1	0.84696
met-c-856	BTrzL0	IVW_METSIM_INTERVAL_retinol	Omega-6 fatty acids || id:met-c-856	Inverse variance weighted (multiplicative random effects)	9	0.0302307	0.10075	0.764134	IVW_METSIM_INTERVAL_retinol	IVW_METSIM_INTERVAL_retinol	1	0.904148
met-c-857	WRLoGp	IVW_METSIM_INTERVAL_retinol	Omega-7, omega-9 and saturated fatty acids || id:met-c-857	Inverse variance weighted (multiplicative random effects)	5	0.1497	0.150602	0.320217	IVW_METSIM_INTERVAL_retinol	IVW_METSIM_INTERVAL_retinol	1	0.630174
met-c-858	oIHwFW	IVW_METSIM_INTERVAL_retinol	Free cholesterol || id:met-c-858	Inverse variance weighted (multiplicative random effects)	10	-0.0568355	0.0440818	0.197287	IVW_METSIM_INTERVAL_retinol	IVW_METSIM_INTERVAL_retinol	1	0.538399
met-c-860	MBYail	IVW_METSIM_INTERVAL_retinol	Glutamine || id:met-c-860	Inverse variance weighted (multiplicative random effects)	5	-0.00674191	0.173372	0.968981	IVW_METSIM_INTERVAL_retinol	IVW_METSIM_INTERVAL_retinol	1	0.988333
met-c-862	M6ekYv	IVW_METSIM_INTERVAL_retinol	Glycoproteins || id:met-c-862	Inverse variance weighted (multiplicative random effects)	9	0.00125786	0.0538366	0.98136	IVW_METSIM_INTERVAL_retinol	IVW_METSIM_INTERVAL_retinol	1	0.989665
met-c-863	a7Eqzq	IVW_METSIM_INTERVAL_retinol	Glycoprotein acetyls || id:met-c-863	Inverse variance weighted (multiplicative random effects)	6	0.206701	0.17798	0.24549	IVW_METSIM_INTERVAL_retinol	IVW_METSIM_INTERVAL_retinol	1	0.581031
met-c-864	pfjfO3	IVW_METSIM_INTERVAL_retinol	Total cholesterol in HDL || id:met-c-864	Inverse variance weighted (multiplicative random effects)	11	0.0579977	0.0703439	0.409663	IVW_METSIM_INTERVAL_retinol	IVW_METSIM_INTERVAL_retinol	1	0.704108
met-c-865	NWYUat	IVW_METSIM_INTERVAL_retinol	Mean diameter for HDL particles || id:met-c-865	Inverse variance weighted (multiplicative random effects)	9	-0.0130163	0.0264255	0.622319	IVW_METSIM_INTERVAL_retinol	IVW_METSIM_INTERVAL_retinol	1	0.833255
met-c-867	JZ9sWT	IVW_METSIM_INTERVAL_retinol	Total cholesterol in IDL || id:met-c-867	Inverse variance weighted (multiplicative random effects)	14	-0.0566015	0.0363901	0.119849	IVW_METSIM_INTERVAL_retinol	IVW_METSIM_INTERVAL_retinol	1	0.426329
met-c-868	rJTgBw	IVW_METSIM_INTERVAL_retinol	Free cholesterol in IDL || id:met-c-868	Inverse variance weighted (multiplicative random effects)	13	-0.0572817	0.0367771	0.119343	IVW_METSIM_INTERVAL_retinol	IVW_METSIM_INTERVAL_retinol	1	0.426329
met-c-869	LVCrlw	IVW_METSIM_INTERVAL_retinol	Total lipids in IDL || id:met-c-869	Inverse variance weighted (multiplicative random effects)	15	-0.0640304	0.0359048	0.0745317	IVW_METSIM_INTERVAL_retinol	IVW_METSIM_INTERVAL_retinol	1	0.333192
met-c-870	NLZipW	IVW_METSIM_INTERVAL_retinol	Concentration of IDL particles || id:met-c-870	Inverse variance weighted (multiplicative random effects)	13	-0.0547403	0.0373257	0.142496	IVW_METSIM_INTERVAL_retinol	IVW_METSIM_INTERVAL_retinol	1	0.463114
met-c-871	Z8t6eG	IVW_METSIM_INTERVAL_retinol	Phospholipids in IDL || id:met-c-871	Inverse variance weighted (multiplicative random effects)	16	-0.0805495	0.0501585	0.108296	IVW_METSIM_INTERVAL_retinol	IVW_METSIM_INTERVAL_retinol	1	0.404069
met-c-872	beQHQ2	IVW_METSIM_INTERVAL_retinol	Triglycerides in IDL || id:met-c-872	Inverse variance weighted (multiplicative random effects)	16	-0.0147671	0.0391602	0.706103	IVW_METSIM_INTERVAL_retinol	IVW_METSIM_INTERVAL_retinol	1	0.87498
met-c-874	0hrjz7	IVW_METSIM_INTERVAL_retinol	Total cholesterol in large HDL || id:met-c-874	Inverse variance weighted (multiplicative random effects)	12	0.0297943	0.0264706	0.260351	IVW_METSIM_INTERVAL_retinol	IVW_METSIM_INTERVAL_retinol	1	0.585379
met-c-875	mqLK2f	IVW_METSIM_INTERVAL_retinol	Cholesterol esters in large HDL || id:met-c-875	Inverse variance weighted (multiplicative random effects)	10	0.0221244	0.028215	0.432961	IVW_METSIM_INTERVAL_retinol	IVW_METSIM_INTERVAL_retinol	1	0.723288
met-c-876	8DdBgL	IVW_METSIM_INTERVAL_retinol	Free cholesterol in large HDL || id:met-c-876	Inverse variance weighted (multiplicative random effects)	12	0.0152308	0.0441784	0.730278	IVW_METSIM_INTERVAL_retinol	IVW_METSIM_INTERVAL_retinol	1	0.893754
met-c-877	PVjBy0	IVW_METSIM_INTERVAL_retinol	Total lipids in large HDL || id:met-c-877	Inverse variance weighted (multiplicative random effects)	8	0.00617421	0.0328183	0.850772	IVW_METSIM_INTERVAL_retinol	IVW_METSIM_INTERVAL_retinol	1	0.941644
met-c-878	m6ft7r	IVW_METSIM_INTERVAL_retinol	Concentration of large HDL particles || id:met-c-878	Inverse variance weighted (multiplicative random effects)	8	0.00504582	0.0327261	0.877465	IVW_METSIM_INTERVAL_retinol	IVW_METSIM_INTERVAL_retinol	1	0.949848
met-c-879	LN9OMb	IVW_METSIM_INTERVAL_retinol	Phospholipids in large HDL || id:met-c-879	Inverse variance weighted (multiplicative random effects)	8	0.00553394	0.0342172	0.871519	IVW_METSIM_INTERVAL_retinol	IVW_METSIM_INTERVAL_retinol	1	0.948457
met-c-880	PkxWCH	IVW_METSIM_INTERVAL_retinol	Total cholesterol in large LDL || id:met-c-880	Inverse variance weighted (multiplicative random effects)	18	-0.0534802	0.0463583	0.248653	IVW_METSIM_INTERVAL_retinol	IVW_METSIM_INTERVAL_retinol	1	0.581031
met-c-881	9G1ty7	IVW_METSIM_INTERVAL_retinol	Cholesterol esters in large VLDL || id:met-c-881	Inverse variance weighted (multiplicative random effects)	18	-0.0533706	0.0463121	0.249152	IVW_METSIM_INTERVAL_retinol	IVW_METSIM_INTERVAL_retinol	1	0.581031
met-c-882	4AnCq0	IVW_METSIM_INTERVAL_retinol	Free cholesterol in large LDL || id:met-c-882	Inverse variance weighted (multiplicative random effects)	15	-0.0522722	0.0469882	0.265943	IVW_METSIM_INTERVAL_retinol	IVW_METSIM_INTERVAL_retinol	1	0.589119
met-c-883	rpW3dp	IVW_METSIM_INTERVAL_retinol	Total lipids in large LDL || id:met-c-883	Inverse variance weighted (multiplicative random effects)	18	-0.0531758	0.0461195	0.248911	IVW_METSIM_INTERVAL_retinol	IVW_METSIM_INTERVAL_retinol	1	0.581031
met-c-884	CiJEi3	IVW_METSIM_INTERVAL_retinol	Concentration of large LDL particles || id:met-c-884	Inverse variance weighted (multiplicative random effects)	18	-0.053934	0.0466851	0.247979	IVW_METSIM_INTERVAL_retinol	IVW_METSIM_INTERVAL_retinol	1	0.581031
met-c-885	viA6Q1	IVW_METSIM_INTERVAL_retinol	Phospholipids in large LDL || id:met-c-885	Inverse variance weighted (multiplicative random effects)	17	-0.0465558	0.048674	0.338829	IVW_METSIM_INTERVAL_retinol	IVW_METSIM_INTERVAL_retinol	1	0.648497
met-c-886	pb4mmH	IVW_METSIM_INTERVAL_retinol	Total cholesterol in large VLDL || id:met-c-886	Inverse variance weighted (multiplicative random effects)	7	0.158349	0.130625	0.22542	IVW_METSIM_INTERVAL_retinol	IVW_METSIM_INTERVAL_retinol	1	0.578989
met-c-887	JXrqr6	IVW_METSIM_INTERVAL_retinol	Cholesterol esters in large VLDL || id:met-c-887	Inverse variance weighted (multiplicative random effects)	9	0.119481	0.104204	0.251547	IVW_METSIM_INTERVAL_retinol	IVW_METSIM_INTERVAL_retinol	1	0.581031
met-c-888	2Ut7YY	IVW_METSIM_INTERVAL_retinol	Free cholesterol in large VLDL || id:met-c-888	Inverse variance weighted (multiplicative random effects)	8	0.174587	0.113199	0.122999	IVW_METSIM_INTERVAL_retinol	IVW_METSIM_INTERVAL_retinol	1	0.432125
met-c-889	C1gEhr	IVW_METSIM_INTERVAL_retinol	Total lipids in large VLDL || id:met-c-889	Inverse variance weighted (multiplicative random effects)	7	0.196258	0.129752	0.130392	IVW_METSIM_INTERVAL_retinol	IVW_METSIM_INTERVAL_retinol	1	0.446076
met-c-890	TtHBeQ	IVW_METSIM_INTERVAL_retinol	Concentration of large VLDL particles || id:met-c-890	Inverse variance weighted (multiplicative random effects)	8	0.231985	0.123054	0.0593999	IVW_METSIM_INTERVAL_retinol	IVW_METSIM_INTERVAL_retinol	1	0.31933
met-c-891	gD0gip	IVW_METSIM_INTERVAL_retinol	Phospholipids in large VLDL || id:met-c-891	Inverse variance weighted (multiplicative random effects)	6	0.190009	0.137747	0.167769	IVW_METSIM_INTERVAL_retinol	IVW_METSIM_INTERVAL_retinol	1	0.497737
met-c-893	vyJTrI	IVW_METSIM_INTERVAL_retinol	18:2, linoleic acid (LA) || id:met-c-893	Inverse variance weighted (multiplicative random effects)	9	0.0625091	0.0922329	0.497942	IVW_METSIM_INTERVAL_retinol	IVW_METSIM_INTERVAL_retinol	1	0.764009
met-c-895	8OW5jb	IVW_METSIM_INTERVAL_retinol	Total cholesterol in LDL || id:met-c-895	Inverse variance weighted (multiplicative random effects)	18	-0.0526531	0.0440545	0.232017	IVW_METSIM_INTERVAL_retinol	IVW_METSIM_INTERVAL_retinol	1	0.581031
met-c-896	i6ZReb	IVW_METSIM_INTERVAL_retinol	Mean diameter for LDL particles || id:met-c-896	Inverse variance weighted (multiplicative random effects)	9	-0.106854	0.0913776	0.242255	IVW_METSIM_INTERVAL_retinol	IVW_METSIM_INTERVAL_retinol	1	0.581031
met-c-898	K4ti5N	IVW_METSIM_INTERVAL_retinol	Total cholesterol in medium HDL || id:met-c-898	Inverse variance weighted (multiplicative random effects)	5	0.193953	0.175293	0.26853	IVW_METSIM_INTERVAL_retinol	IVW_METSIM_INTERVAL_retinol	1	0.590765
met-c-899	QoLGZR	IVW_METSIM_INTERVAL_retinol	Cholesterol esters in medium HDL || id:met-c-899	Inverse variance weighted (multiplicative random effects)	5	0.160957	0.172782	0.351563	IVW_METSIM_INTERVAL_retinol	IVW_METSIM_INTERVAL_retinol	1	0.657714
met-c-904	tdzArI	IVW_METSIM_INTERVAL_retinol	Total cholesterol in medium LDL || id:met-c-904	Inverse variance weighted (multiplicative random effects)	17	-0.0419983	0.0475958	0.377563	IVW_METSIM_INTERVAL_retinol	IVW_METSIM_INTERVAL_retinol	1	0.674894
met-c-905	OMVCZY	IVW_METSIM_INTERVAL_retinol	Cholesterol esters in medium LDL || id:met-c-905	Inverse variance weighted (multiplicative random effects)	18	-0.0475221	0.0468552	0.310472	IVW_METSIM_INTERVAL_retinol	IVW_METSIM_INTERVAL_retinol	1	0.625316
met-c-906	ct22U5	IVW_METSIM_INTERVAL_retinol	Total lipids in medium LDL || id:met-c-906	Inverse variance weighted (multiplicative random effects)	17	-0.0410214	0.0477428	0.390222	IVW_METSIM_INTERVAL_retinol	IVW_METSIM_INTERVAL_retinol	1	0.685525
met-c-907	RYlgXm	IVW_METSIM_INTERVAL_retinol	Concentration of medium LDL particles || id:met-c-907	Inverse variance weighted (multiplicative random effects)	17	-0.0432261	0.0484571	0.372367	IVW_METSIM_INTERVAL_retinol	IVW_METSIM_INTERVAL_retinol	1	0.670636
met-c-908	wwQMSx	IVW_METSIM_INTERVAL_retinol	Phospholipids in medium LDL || id:met-c-908	Inverse variance weighted (multiplicative random effects)	14	-0.0281853	0.0382664	0.461393	IVW_METSIM_INTERVAL_retinol	IVW_METSIM_INTERVAL_retinol	1	0.741461
met-c-909	4Bw2lh	IVW_METSIM_INTERVAL_retinol	Total cholesterol in medium VLDL || id:met-c-909	Inverse variance weighted (multiplicative random effects)	14	0.103593	0.0782884	0.185763	IVW_METSIM_INTERVAL_retinol	IVW_METSIM_INTERVAL_retinol	1	0.529166
met-c-910	bHEj8O	IVW_METSIM_INTERVAL_retinol	Cholesterol esters in medium VLDL || id:met-c-910	Inverse variance weighted (multiplicative random effects)	11	0.0563155	0.0878633	0.521559	IVW_METSIM_INTERVAL_retinol	IVW_METSIM_INTERVAL_retinol	1	0.771936
met-c-911	Kqc3VI	IVW_METSIM_INTERVAL_retinol	Free cholesterol in medium VLDL || id:met-c-911	Inverse variance weighted (multiplicative random effects)	10	0.1808	0.0967309	0.0616081	IVW_METSIM_INTERVAL_retinol	IVW_METSIM_INTERVAL_retinol	1	0.321636
met-c-912	zu3zzG	IVW_METSIM_INTERVAL_retinol	Total lipids in medium VLDL || id:met-c-912	Inverse variance weighted (multiplicative random effects)	10	0.169094	0.0978717	0.0840408	IVW_METSIM_INTERVAL_retinol	IVW_METSIM_INTERVAL_retinol	1	0.351399
met-c-913	wiKbMC	IVW_METSIM_INTERVAL_retinol	Concentration of medium VLDL particles || id:met-c-913	Inverse variance weighted (multiplicative random effects)	12	0.118637	0.091304	0.193821	IVW_METSIM_INTERVAL_retinol	IVW_METSIM_INTERVAL_retinol	1	0.536895
met-c-914	dC75GM	IVW_METSIM_INTERVAL_retinol	Phospholipids in medium VLDL || id:met-c-914	Inverse variance weighted (multiplicative random effects)	13	0.153379	0.0819478	0.0612519	IVW_METSIM_INTERVAL_retinol	IVW_METSIM_INTERVAL_retinol	1	0.321636
met-c-915	TRQGnl	IVW_METSIM_INTERVAL_retinol	Triglycerides in medium VLDL || id:met-c-915	Inverse variance weighted (multiplicative random effects)	10	0.198394	0.108877	0.0684261	IVW_METSIM_INTERVAL_retinol	IVW_METSIM_INTERVAL_retinol	1	0.32595
met-c-916	mTtUI0	IVW_METSIM_INTERVAL_retinol	Mono-unsaturated fatty acids || id:met-c-916	Inverse variance weighted (multiplicative random effects)	5	0.130829	0.155693	0.400741	IVW_METSIM_INTERVAL_retinol	IVW_METSIM_INTERVAL_retinol	1	0.697153
met-c-917	tzMzf3	IVW_METSIM_INTERVAL_retinol	Other polyunsaturated fatty acids than 18:2 || id:met-c-917	Inverse variance weighted (multiplicative random effects)	10	-0.00803817	0.058039	0.889848	IVW_METSIM_INTERVAL_retinol	IVW_METSIM_INTERVAL_retinol	1	0.953885
met-c-921	XzSYeh	IVW_METSIM_INTERVAL_retinol	Total lipids in small HDL || id:met-c-921	Inverse variance weighted (multiplicative random effects)	7	0.0755075	0.128395	0.556473	IVW_METSIM_INTERVAL_retinol	IVW_METSIM_INTERVAL_retinol	1	0.792586
met-c-922	wpnMqT	IVW_METSIM_INTERVAL_retinol	Concentration of small HDL particles || id:met-c-922	Inverse variance weighted (multiplicative random effects)	5	0.0848949	0.154004	0.581461	IVW_METSIM_INTERVAL_retinol	IVW_METSIM_INTERVAL_retinol	1	0.812404
met-c-923	ndXsy2	IVW_METSIM_INTERVAL_retinol	Triglycerides in small HDL || id:met-c-923	Inverse variance weighted (multiplicative random effects)	8	0.0659169	0.144285	0.647777	IVW_METSIM_INTERVAL_retinol	IVW_METSIM_INTERVAL_retinol	1	0.840759
met-c-924	y7QNPn	IVW_METSIM_INTERVAL_retinol	Total cholesterol in small LDL || id:met-c-924	Inverse variance weighted (multiplicative random effects)	11	-0.0107443	0.0708356	0.87944	IVW_METSIM_INTERVAL_retinol	IVW_METSIM_INTERVAL_retinol	1	0.949848
met-c-925	T8VWni	IVW_METSIM_INTERVAL_retinol	Total lipids in small LDL || id:met-c-925	Inverse variance weighted (multiplicative random effects)	15	0.00727727	0.0600635	0.903565	IVW_METSIM_INTERVAL_retinol	IVW_METSIM_INTERVAL_retinol	1	0.957811
met-c-926	Eey6Tk	IVW_METSIM_INTERVAL_retinol	Concentration of small LDL particles || id:met-c-926	Inverse variance weighted (multiplicative random effects)	10	-0.0106176	0.0783985	0.892271	IVW_METSIM_INTERVAL_retinol	IVW_METSIM_INTERVAL_retinol	1	0.955051
met-c-927	wvzuKX	IVW_METSIM_INTERVAL_retinol	Total cholesterol in small VLDL || id:met-c-927	Inverse variance weighted (multiplicative random effects)	12	-0.076242	0.0660831	0.248611	IVW_METSIM_INTERVAL_retinol	IVW_METSIM_INTERVAL_retinol	1	0.581031
met-c-928	5L7myJ	IVW_METSIM_INTERVAL_retinol	Free cholesterol in small VLDL || id:met-c-928	Inverse variance weighted (multiplicative random effects)	12	0.0530355	0.0928881	0.568026	IVW_METSIM_INTERVAL_retinol	IVW_METSIM_INTERVAL_retinol	1	0.799117
met-c-929	lHHK7m	IVW_METSIM_INTERVAL_retinol	Total lipids in small VLDL || id:met-c-929	Inverse variance weighted (multiplicative random effects)	13	0.0620518	0.0848483	0.46458	IVW_METSIM_INTERVAL_retinol	IVW_METSIM_INTERVAL_retinol	1	0.741461
met-c-930	SDwOIn	IVW_METSIM_INTERVAL_retinol	Concentration of small VLDL particles || id:met-c-930	Inverse variance weighted (multiplicative random effects)	14	0.0792364	0.0801721	0.322992	IVW_METSIM_INTERVAL_retinol	IVW_METSIM_INTERVAL_retinol	1	0.631243
met-c-931	o7OpSD	IVW_METSIM_INTERVAL_retinol	Phospholipids in small VLDL || id:met-c-931	Inverse variance weighted (multiplicative random effects)	11	0.0960112	0.0985524	0.32995	IVW_METSIM_INTERVAL_retinol	IVW_METSIM_INTERVAL_retinol	1	0.639608
met-c-932	zpMbub	IVW_METSIM_INTERVAL_retinol	Triglycerides in small VLDL || id:met-c-932	Inverse variance weighted (multiplicative random effects)	12	0.139133	0.0823441	0.0910944	IVW_METSIM_INTERVAL_retinol	IVW_METSIM_INTERVAL_retinol	1	0.363112
met-c-933	y0Qpht	IVW_METSIM_INTERVAL_retinol	Serum total cholesterol || id:met-c-933	Inverse variance weighted (multiplicative random effects)	18	-0.0471521	0.0679249	0.487569	IVW_METSIM_INTERVAL_retinol	IVW_METSIM_INTERVAL_retinol	1	0.758073
met-c-934	PE0kuA	IVW_METSIM_INTERVAL_retinol	Serum total triglycerides || id:met-c-934	Inverse variance weighted (multiplicative random effects)	10	0.148986	0.0999755	0.136164	IVW_METSIM_INTERVAL_retinol	IVW_METSIM_INTERVAL_retinol	1	0.457078
met-c-935	h8ga8o	IVW_METSIM_INTERVAL_retinol	Sphingomyelins || id:met-c-935	Inverse variance weighted (multiplicative random effects)	6	-0.113359	0.0263494	1.6914e-05	IVW_METSIM_INTERVAL_retinol	IVW_METSIM_INTERVAL_retinol	0.0120935	0.00109941
met-c-936	65USaf	IVW_METSIM_INTERVAL_retinol	Total fatty acids || id:met-c-936	Inverse variance weighted (multiplicative random effects)	8	0.0312684	0.104626	0.765048	IVW_METSIM_INTERVAL_retinol	IVW_METSIM_INTERVAL_retinol	1	0.904148
met-c-937	tVFLhT	IVW_METSIM_INTERVAL_retinol	Total phosphoglycerides || id:met-c-937	Inverse variance weighted (multiplicative random effects)	6	0.024342	0.126839	0.847811	IVW_METSIM_INTERVAL_retinol	IVW_METSIM_INTERVAL_retinol	1	0.941644
met-c-941	4AmApM	IVW_METSIM_INTERVAL_retinol	Mean diameter for VLDL particles || id:met-c-941	Inverse variance weighted (multiplicative random effects)	10	0.235602	0.0822894	0.00419539	IVW_METSIM_INTERVAL_retinol	IVW_METSIM_INTERVAL_retinol	1	0.0599941
met-c-942	Yb8lG0	IVW_METSIM_INTERVAL_retinol	Total cholesterol in very large HDL || id:met-c-942	Inverse variance weighted (multiplicative random effects)	10	0.011556	0.0427849	0.787086	IVW_METSIM_INTERVAL_retinol	IVW_METSIM_INTERVAL_retinol	1	0.906769
met-c-943	yvQZdt	IVW_METSIM_INTERVAL_retinol	Cholesterol esters in very large HDL || id:met-c-943	Inverse variance weighted (multiplicative random effects)	10	0.0152943	0.0457924	0.738386	IVW_METSIM_INTERVAL_retinol	IVW_METSIM_INTERVAL_retinol	1	0.894842
met-c-944	GeXCPi	IVW_METSIM_INTERVAL_retinol	Free cholesterol in very large HDL || id:met-c-944	Inverse variance weighted (multiplicative random effects)	12	-0.0239861	0.0393901	0.542567	IVW_METSIM_INTERVAL_retinol	IVW_METSIM_INTERVAL_retinol	1	0.785228
met-c-945	FC7S5B	IVW_METSIM_INTERVAL_retinol	Total lipids in very large HDL || id:met-c-945	Inverse variance weighted (multiplicative random effects)	12	-0.0306964	0.0330221	0.352593	IVW_METSIM_INTERVAL_retinol	IVW_METSIM_INTERVAL_retinol	1	0.657714
met-c-946	mZ9obI	IVW_METSIM_INTERVAL_retinol	Concentration of very large HDL particles || id:met-c-946	Inverse variance weighted (multiplicative random effects)	10	0.00304379	0.0380798	0.936291	IVW_METSIM_INTERVAL_retinol	IVW_METSIM_INTERVAL_retinol	1	0.977782
met-c-947	SezVoT	IVW_METSIM_INTERVAL_retinol	Phospholipids in very large HDL || id:met-c-947	Inverse variance weighted (multiplicative random effects)	14	-0.0225593	0.0294106	0.443052	IVW_METSIM_INTERVAL_retinol	IVW_METSIM_INTERVAL_retinol	1	0.728236
met-c-948	OmBWMf	IVW_METSIM_INTERVAL_retinol	Triglycerides in very large HDL || id:met-c-948	Inverse variance weighted (multiplicative random effects)	12	-0.0290963	0.0203367	0.152509	IVW_METSIM_INTERVAL_retinol	IVW_METSIM_INTERVAL_retinol	1	0.481843
met-c-949	bx3Upk	IVW_METSIM_INTERVAL_retinol	Total lipids in very large VLDL || id:met-c-949	Inverse variance weighted (multiplicative random effects)	5	0.204375	0.185093	0.269518	IVW_METSIM_INTERVAL_retinol	IVW_METSIM_INTERVAL_retinol	1	0.590981
met-c-950	t9jXYa	IVW_METSIM_INTERVAL_retinol	Concentration of very large VLDL particles || id:met-c-950	Inverse variance weighted (multiplicative random effects)	6	0.250681	0.166607	0.13242	IVW_METSIM_INTERVAL_retinol	IVW_METSIM_INTERVAL_retinol	1	0.448722
met-c-951	PK9Y06	IVW_METSIM_INTERVAL_retinol	Phospholipids in very large VLDL || id:met-c-951	Inverse variance weighted (multiplicative random effects)	8	0.232028	0.127721	0.0692665	IVW_METSIM_INTERVAL_retinol	IVW_METSIM_INTERVAL_retinol	1	0.32595
met-c-952	KG5ux3	IVW_METSIM_INTERVAL_retinol	Triglycerides in very large VLDL || id:met-c-952	Inverse variance weighted (multiplicative random effects)	8	0.244297	0.125044	0.0507376	IVW_METSIM_INTERVAL_retinol	IVW_METSIM_INTERVAL_retinol	1	0.290219
met-c-953	FwJoTx	IVW_METSIM_INTERVAL_retinol	Total lipids in very small VLDL || id:met-c-953	Inverse variance weighted (multiplicative random effects)	15	-0.0600103	0.0314984	0.0567559	IVW_METSIM_INTERVAL_retinol	IVW_METSIM_INTERVAL_retinol	1	0.312158
met-c-954	hEcyFe	IVW_METSIM_INTERVAL_retinol	Concentration of very small VLDL particles || id:met-c-954	Inverse variance weighted (multiplicative random effects)	15	-0.0846691	0.0408045	0.0379868	IVW_METSIM_INTERVAL_retinol	IVW_METSIM_INTERVAL_retinol	1	0.246914
met-c-955	3ZJIQD	IVW_METSIM_INTERVAL_retinol	Phospholipids in very small VLDL || id:met-c-955	Inverse variance weighted (multiplicative random effects)	14	-0.0760104	0.0292896	0.00945538	IVW_METSIM_INTERVAL_retinol	IVW_METSIM_INTERVAL_retinol	1	0.102366
met-c-956	9YtG9Z	IVW_METSIM_INTERVAL_retinol	Triglycerides in very small VLDL || id:met-c-956	Inverse variance weighted (multiplicative random effects)	14	0.0642073	0.0822989	0.435289	IVW_METSIM_INTERVAL_retinol	IVW_METSIM_INTERVAL_retinol	1	0.725482
met-c-957	gK0IqA	IVW_METSIM_INTERVAL_retinol	Total lipids in chylomicrons and largest VLDL particles || id:met-c-957	Inverse variance weighted (multiplicative random effects)	7	0.220046	0.165839	0.184552	IVW_METSIM_INTERVAL_retinol	IVW_METSIM_INTERVAL_retinol	1	0.529166
met-c-958	yWi8lO	IVW_METSIM_INTERVAL_retinol	Concentration of chylomicrons and largest VLDL particles || id:met-c-958	Inverse variance weighted (multiplicative random effects)	5	0.389107	0.177504	0.0283719	IVW_METSIM_INTERVAL_retinol	IVW_METSIM_INTERVAL_retinol	1	0.213017
met-c-959	OqemBb	IVW_METSIM_INTERVAL_retinol	Phospholipids in chylomicrons and largest VLDL particles || id:met-c-959	Inverse variance weighted (multiplicative random effects)	5	0.26208	0.169443	0.121932	IVW_METSIM_INTERVAL_retinol	IVW_METSIM_INTERVAL_retinol	1	0.431593
met-c-960	NuQHTA	IVW_METSIM_INTERVAL_retinol	Triglycerides in chylomicrons and largest VLDL particles || id:met-c-960	Inverse variance weighted (multiplicative random effects)	7	0.289019	0.134341	0.0314454	IVW_METSIM_INTERVAL_retinol	IVW_METSIM_INTERVAL_retinol	1	0.222609
met-d-Acetate	ODWAaC	IVW_METSIM_INTERVAL_retinol	Acetate || id:met-d-Acetate	Inverse variance weighted (multiplicative random effects)	5	-0.370577	0.430786	0.38966	IVW_METSIM_INTERVAL_retinol	IVW_METSIM_INTERVAL_retinol	1	0.685525
met-d-Acetone	291RXN	IVW_METSIM_INTERVAL_retinol	Acetone || id:met-d-Acetone	Inverse variance weighted (multiplicative random effects)	7	0.0927315	0.181628	0.609661	IVW_METSIM_INTERVAL_retinol	IVW_METSIM_INTERVAL_retinol	1	0.830301
met-d-Ala	keBVga	IVW_METSIM_INTERVAL_retinol	Alanine || id:met-d-Ala	Inverse variance weighted (multiplicative random effects)	22	0.12847	0.110287	0.244073	IVW_METSIM_INTERVAL_retinol	IVW_METSIM_INTERVAL_retinol	1	0.581031
met-d-Albumin	gOVTaZ	IVW_METSIM_INTERVAL_retinol	Albumin || id:met-d-Albumin	Inverse variance weighted (multiplicative random effects)	22	0.260918	0.119414	0.0288895	IVW_METSIM_INTERVAL_retinol	IVW_METSIM_INTERVAL_retinol	1	0.213017
met-d-ApoB_by_ApoA1	SQ1xVP	IVW_METSIM_INTERVAL_retinol	Ratio of apolipoprotein B to apolipoprotein A1 || id:met-d-ApoB_by_ApoA1	Inverse variance weighted (multiplicative random effects)	51	-0.0963732	0.044011	0.0285421	IVW_METSIM_INTERVAL_retinol	IVW_METSIM_INTERVAL_retinol	1	0.213017
met-d-bOHbutyrate	ZY6c8a	IVW_METSIM_INTERVAL_retinol	3-Hydroxybutyrate || id:met-d-bOHbutyrate	Inverse variance weighted (multiplicative random effects)	12	0.00575513	0.209298	0.978063	IVW_METSIM_INTERVAL_retinol	IVW_METSIM_INTERVAL_retinol	1	0.988635
met-d-Cholines	Wj7ksE	IVW_METSIM_INTERVAL_retinol	Total cholines || id:met-d-Cholines	Inverse variance weighted (multiplicative random effects)	52	0.00514092	0.0613165	0.933182	IVW_METSIM_INTERVAL_retinol	IVW_METSIM_INTERVAL_retinol	1	0.977782
met-d-Citrate	1l7vsC	IVW_METSIM_INTERVAL_retinol	Citrate || id:met-d-Citrate	Inverse variance weighted (multiplicative random effects)	27	0.00379856	0.0611106	0.950436	IVW_METSIM_INTERVAL_retinol	IVW_METSIM_INTERVAL_retinol	1	0.982026
met-d-Clinical_LDL_C	Qr5uMZ	IVW_METSIM_INTERVAL_retinol	Clinical LDL cholesterol || id:met-d-Clinical_LDL_C	Inverse variance weighted (multiplicative random effects)	35	-0.060264	0.0591864	0.30858	IVW_METSIM_INTERVAL_retinol	IVW_METSIM_INTERVAL_retinol	1	0.623596
met-d-Creatinine	BBiuDm	IVW_METSIM_INTERVAL_retinol	Creatinine || id:met-d-Creatinine	Inverse variance weighted (multiplicative random effects)	61	0.363501	0.0579299	3.49994e-10	IVW_METSIM_INTERVAL_retinol	IVW_METSIM_INTERVAL_retinol	2.50245e-07	1.25123e-07
met-d-DHA_pct	E7HxrJ	IVW_METSIM_INTERVAL_retinol	Ratio of docosahexaenoic acid to total fatty acids || id:met-d-DHA_pct	Inverse variance weighted (multiplicative random effects)	18	-0.0636091	0.0469862	0.175806	IVW_METSIM_INTERVAL_retinol	IVW_METSIM_INTERVAL_retinol	1	0.514036
met-d-Gln	OlcKmU	IVW_METSIM_INTERVAL_retinol	Glutamine || id:met-d-Gln	Inverse variance weighted (multiplicative random effects)	34	-0.0516661	0.0694387	0.456844	IVW_METSIM_INTERVAL_retinol	IVW_METSIM_INTERVAL_retinol	1	0.740144
met-d-Glucose	pZHh9Y	IVW_METSIM_INTERVAL_retinol	Glucose || id:met-d-Glucose	Inverse variance weighted (multiplicative random effects)	18	0.111842	0.0851171	0.188855	IVW_METSIM_INTERVAL_retinol	IVW_METSIM_INTERVAL_retinol	1	0.531205
met-d-GlycA	kYAKqj	IVW_METSIM_INTERVAL_retinol	Glycoprotein acetyls || id:met-d-GlycA	Inverse variance weighted (multiplicative random effects)	33	0.296967	0.0874011	0.00067944	IVW_METSIM_INTERVAL_retinol	IVW_METSIM_INTERVAL_retinol	0.4858	0.0156219
met-d-HDL_CE	eWPFya	IVW_METSIM_INTERVAL_retinol	Cholesteryl esters in HDL || id:met-d-HDL_CE	Inverse variance weighted (multiplicative random effects)	75	-0.0451185	0.0538852	0.40242	IVW_METSIM_INTERVAL_retinol	IVW_METSIM_INTERVAL_retinol	1	0.698374
met-d-HDL_C	h5X3yp	IVW_METSIM_INTERVAL_retinol	HDL cholesterol || id:met-d-HDL_C	Inverse variance weighted (multiplicative random effects)	71	-0.039538	0.0529314	0.455083	IVW_METSIM_INTERVAL_retinol	IVW_METSIM_INTERVAL_retinol	1	0.73951
met-d-HDL_FC	RyNfml	IVW_METSIM_INTERVAL_retinol	Free cholesterol in HDL || id:met-d-HDL_FC	Inverse variance weighted (multiplicative random effects)	67	-0.0586393	0.0479683	0.221534	IVW_METSIM_INTERVAL_retinol	IVW_METSIM_INTERVAL_retinol	1	0.578091
met-d-HDL_L	zkCzOF	IVW_METSIM_INTERVAL_retinol	Total lipids in HDL || id:met-d-HDL_L	Inverse variance weighted (multiplicative random effects)	68	-0.0258939	0.0492158	0.598798	IVW_METSIM_INTERVAL_retinol	IVW_METSIM_INTERVAL_retinol	1	0.826353
met-d-HDL_PL	4H3KCK	IVW_METSIM_INTERVAL_retinol	Phospholipids in HDL || id:met-d-HDL_PL	Inverse variance weighted (multiplicative random effects)	59	-0.0116494	0.0485449	0.810353	IVW_METSIM_INTERVAL_retinol	IVW_METSIM_INTERVAL_retinol	1	0.922615
met-d-HDL_size	QC5GUM	IVW_METSIM_INTERVAL_retinol	Average diameter for HDL particles || id:met-d-HDL_size	Inverse variance weighted (multiplicative random effects)	78	-0.0878901	0.0479227	0.0666541	IVW_METSIM_INTERVAL_retinol	IVW_METSIM_INTERVAL_retinol	1	0.32595
met-d-HDL_TG	4FUkyE	IVW_METSIM_INTERVAL_retinol	Triglycerides in HDL || id:met-d-HDL_TG	Inverse variance weighted (multiplicative random effects)	52	0.116104	0.0557729	0.0373671	IVW_METSIM_INTERVAL_retinol	IVW_METSIM_INTERVAL_retinol	1	0.246914
met-d-His	Cyl0VF	IVW_METSIM_INTERVAL_retinol	Histidine || id:met-d-His	Inverse variance weighted (multiplicative random effects)	12	-0.144758	0.159559	0.364283	IVW_METSIM_INTERVAL_retinol	IVW_METSIM_INTERVAL_retinol	1	0.667852
met-d-IDL_CE	0AWCd0	IVW_METSIM_INTERVAL_retinol	Cholesteryl esters in IDL || id:met-d-IDL_CE	Inverse variance weighted (multiplicative random effects)	48	-0.13318	0.0589025	0.0237578	IVW_METSIM_INTERVAL_retinol	IVW_METSIM_INTERVAL_retinol	1	0.193597
met-d-IDL_CE_pct	E9ong5	IVW_METSIM_INTERVAL_retinol	Cholesteryl esters to total lipids ratio in IDL || id:met-d-IDL_CE_pct	Inverse variance weighted (multiplicative random effects)	45	-0.00581725	0.0702832	0.934035	IVW_METSIM_INTERVAL_retinol	IVW_METSIM_INTERVAL_retinol	1	0.977782
met-d-IDL_C_pct	dpsqRC	IVW_METSIM_INTERVAL_retinol	Cholesterol to total lipids ratio in IDL || id:met-d-IDL_C_pct	Inverse variance weighted (multiplicative random effects)	58	-0.0698374	0.0659543	0.289656	IVW_METSIM_INTERVAL_retinol	IVW_METSIM_INTERVAL_retinol	1	0.610283
met-d-IDL_FC_pct	vRBUOe	IVW_METSIM_INTERVAL_retinol	Free cholesterol to total lipids ratio in IDL || id:met-d-IDL_FC_pct	Inverse variance weighted (multiplicative random effects)	30	-0.224646	0.0816021	0.00590608	IVW_METSIM_INTERVAL_retinol	IVW_METSIM_INTERVAL_retinol	1	0.075408
met-d-IDL_L	7lZRKs	IVW_METSIM_INTERVAL_retinol	Total lipids in IDL || id:met-d-IDL_L	Inverse variance weighted (multiplicative random effects)	45	-0.110397	0.0515994	0.0323953	IVW_METSIM_INTERVAL_retinol	IVW_METSIM_INTERVAL_retinol	1	0.227085
met-d-IDL_PL_pct	MY9E4T	IVW_METSIM_INTERVAL_retinol	Phospholipids to total lipids ratio in IDL || id:met-d-IDL_PL_pct	Inverse variance weighted (multiplicative random effects)	33	-0.0534138	0.0641788	0.405259	IVW_METSIM_INTERVAL_retinol	IVW_METSIM_INTERVAL_retinol	1	0.699903
met-d-IDL_TG	IuEbuE	IVW_METSIM_INTERVAL_retinol	Triglycerides in IDL || id:met-d-IDL_TG	Inverse variance weighted (multiplicative random effects)	47	0.0618533	0.0623029	0.320816	IVW_METSIM_INTERVAL_retinol	IVW_METSIM_INTERVAL_retinol	1	0.630174
met-d-IDL_TG_pct	4MiFcn	IVW_METSIM_INTERVAL_retinol	Triglycerides to total lipids ratio in IDL || id:met-d-IDL_TG_pct	Inverse variance weighted (multiplicative random effects)	62	0.0964984	0.0520594	0.0637933	IVW_METSIM_INTERVAL_retinol	IVW_METSIM_INTERVAL_retinol	1	0.324889
met-d-Ile	xGsfq7	IVW_METSIM_INTERVAL_retinol	Isoleucine || id:met-d-Ile	Inverse variance weighted (multiplicative random effects)	8	0.198072	0.276352	0.473536	IVW_METSIM_INTERVAL_retinol	IVW_METSIM_INTERVAL_retinol	1	0.745767
met-d-Lactate	ZpJCQr	IVW_METSIM_INTERVAL_retinol	Lactate || id:met-d-Lactate	Inverse variance weighted (multiplicative random effects)	8	-0.00724235	0.274566	0.978956	IVW_METSIM_INTERVAL_retinol	IVW_METSIM_INTERVAL_retinol	1	0.988635
met-d-LA_pct	uXJf19	IVW_METSIM_INTERVAL_retinol	Ratio of linoleic acid to total fatty acids || id:met-d-LA_pct	Inverse variance weighted (multiplicative random effects)	28	-0.140275	0.0807082	0.0822018	IVW_METSIM_INTERVAL_retinol	IVW_METSIM_INTERVAL_retinol	1	0.348933
met-d-LDL_CE	Y1VJmq	IVW_METSIM_INTERVAL_retinol	Cholesteryl esters in LDL || id:met-d-LDL_CE	Inverse variance weighted (multiplicative random effects)	35	-0.0388861	0.0624077	0.533221	IVW_METSIM_INTERVAL_retinol	IVW_METSIM_INTERVAL_retinol	1	0.779658
met-d-LDL_C	iHi6Kz	IVW_METSIM_INTERVAL_retinol	LDL cholesterol || id:met-d-LDL_C	Inverse variance weighted (multiplicative random effects)	38	-0.0330253	0.0593772	0.578077	IVW_METSIM_INTERVAL_retinol	IVW_METSIM_INTERVAL_retinol	1	0.810442
met-d-LDL_FC	oXC0PS	IVW_METSIM_INTERVAL_retinol	Free cholesterol in LDL || id:met-d-LDL_FC	Inverse variance weighted (multiplicative random effects)	39	-0.0952392	0.056609	0.0924904	IVW_METSIM_INTERVAL_retinol	IVW_METSIM_INTERVAL_retinol	1	0.365363
met-d-LDL_L	eHTcs6	IVW_METSIM_INTERVAL_retinol	Total lipids in LDL || id:met-d-LDL_L	Inverse variance weighted (multiplicative random effects)	37	-0.0397243	0.0578943	0.492617	IVW_METSIM_INTERVAL_retinol	IVW_METSIM_INTERVAL_retinol	1	0.759098
met-d-LDL_P	qm80s5	IVW_METSIM_INTERVAL_retinol	Concentration of LDL particles || id:met-d-LDL_P	Inverse variance weighted (multiplicative random effects)	44	-0.0778788	0.0558119	0.162902	IVW_METSIM_INTERVAL_retinol	IVW_METSIM_INTERVAL_retinol	1	0.49236
met-d-LDL_PL	kFpMFu	IVW_METSIM_INTERVAL_retinol	Phospholipids in LDL || id:met-d-LDL_PL	Inverse variance weighted (multiplicative random effects)	42	-0.0432897	0.059482	0.466749	IVW_METSIM_INTERVAL_retinol	IVW_METSIM_INTERVAL_retinol	1	0.741613
met-d-LDL_size	38bLu0	IVW_METSIM_INTERVAL_retinol	Average diameter for LDL particles || id:met-d-LDL_size	Inverse variance weighted (multiplicative random effects)	28	-0.264883	0.0836091	0.00153434	IVW_METSIM_INTERVAL_retinol	IVW_METSIM_INTERVAL_retinol	1	0.0288699
met-d-LDL_TG	HLrIJR	IVW_METSIM_INTERVAL_retinol	Triglycerides in LDL || id:met-d-LDL_TG	Inverse variance weighted (multiplicative random effects)	56	0.00990858	0.0555144	0.858341	IVW_METSIM_INTERVAL_retinol	IVW_METSIM_INTERVAL_retinol	1	0.943169
met-d-Leu	CNujoP	IVW_METSIM_INTERVAL_retinol	Leucine || id:met-d-Leu	Inverse variance weighted (multiplicative random effects)	9	0.0433467	0.281052	0.877428	IVW_METSIM_INTERVAL_retinol	IVW_METSIM_INTERVAL_retinol	1	0.949848
met-d-L_HDL_CE	VUvu4s	IVW_METSIM_INTERVAL_retinol	Cholesteryl esters in large HDL || id:met-d-L_HDL_CE	Inverse variance weighted (multiplicative random effects)	84	-0.112297	0.0454893	0.0135625	IVW_METSIM_INTERVAL_retinol	IVW_METSIM_INTERVAL_retinol	1	0.127595
met-d-L_HDL_CE_pct	cA9mpZ	IVW_METSIM_INTERVAL_retinol	Cholesteryl esters to total lipids ratio in large HDL || id:met-d-L_HDL_CE_pct	Inverse variance weighted (multiplicative random effects)	55	-0.106059	0.0616142	0.0851876	IVW_METSIM_INTERVAL_retinol	IVW_METSIM_INTERVAL_retinol	1	0.354123
met-d-L_HDL_C	ClhvfS	IVW_METSIM_INTERVAL_retinol	Cholesterol in large HDL || id:met-d-L_HDL_C	Inverse variance weighted (multiplicative random effects)	83	-0.114831	0.046433	0.0133963	IVW_METSIM_INTERVAL_retinol	IVW_METSIM_INTERVAL_retinol	1	0.127595
met-d-L_HDL_C_pct	pRaymK	IVW_METSIM_INTERVAL_retinol	Cholesterol to total lipids ratio in large HDL || id:met-d-L_HDL_C_pct	Inverse variance weighted (multiplicative random effects)	70	-0.0999679	0.0481562	0.0379023	IVW_METSIM_INTERVAL_retinol	IVW_METSIM_INTERVAL_retinol	1	0.246914
met-d-L_HDL_FC	11Vptc	IVW_METSIM_INTERVAL_retinol	Free cholesterol in large HDL || id:met-d-L_HDL_FC	Inverse variance weighted (multiplicative random effects)	81	-0.0978047	0.0488246	0.0451573	IVW_METSIM_INTERVAL_retinol	IVW_METSIM_INTERVAL_retinol	1	0.273623
met-d-L_HDL_FC_pct	Hg7PEP	IVW_METSIM_INTERVAL_retinol	Free cholesterol to total lipids ratio in large HDL || id:met-d-L_HDL_FC_pct	Inverse variance weighted (multiplicative random effects)	57	-0.153101	0.0410891	0.000194496	IVW_METSIM_INTERVAL_retinol	IVW_METSIM_INTERVAL_retinol	0.139065	0.00695325
met-d-L_HDL_L	r89rUR	IVW_METSIM_INTERVAL_retinol	Total lipids in large HDL || id:met-d-L_HDL_L	Inverse variance weighted (multiplicative random effects)	83	-0.0860746	0.0537283	0.109148	IVW_METSIM_INTERVAL_retinol	IVW_METSIM_INTERVAL_retinol	1	0.404069
met-d-L_HDL_PL_pct	d0HOEs	IVW_METSIM_INTERVAL_retinol	Phospholipids to total lipids ratio in large HDL || id:met-d-L_HDL_PL_pct	Inverse variance weighted (multiplicative random effects)	61	0.117721	0.0577401	0.0414687	IVW_METSIM_INTERVAL_retinol	IVW_METSIM_INTERVAL_retinol	1	0.255604
met-d-L_HDL_TG_pct	yj0V1N	IVW_METSIM_INTERVAL_retinol	Triglycerides to total lipids ratio in large HDL || id:met-d-L_HDL_TG_pct	Inverse variance weighted (multiplicative random effects)	59	0.0691978	0.0579616	0.232534	IVW_METSIM_INTERVAL_retinol	IVW_METSIM_INTERVAL_retinol	1	0.581031
met-d-L_LDL_CE_pct	e83nWQ	IVW_METSIM_INTERVAL_retinol	Cholesteryl esters to total lipids ratio in large LDL || id:met-d-L_LDL_CE_pct	Inverse variance weighted (multiplicative random effects)	28	0.0967732	0.0866027	0.263807	IVW_METSIM_INTERVAL_retinol	IVW_METSIM_INTERVAL_retinol	1	0.589119
met-d-L_LDL_C	QghEDa	IVW_METSIM_INTERVAL_retinol	Cholesterol in large LDL || id:met-d-L_LDL_C	Inverse variance weighted (multiplicative random effects)	39	-0.0464051	0.057136	0.416684	IVW_METSIM_INTERVAL_retinol	IVW_METSIM_INTERVAL_retinol	1	0.711364
met-d-L_LDL_C_pct	5Rdg0W	IVW_METSIM_INTERVAL_retinol	Cholesterol to total lipids ratio in large LDL || id:met-d-L_LDL_C_pct	Inverse variance weighted (multiplicative random effects)	51	-0.113921	0.0630619	0.0708398	IVW_METSIM_INTERVAL_retinol	IVW_METSIM_INTERVAL_retinol	1	0.32595
met-d-L_LDL_FC_pct	MQHljo	IVW_METSIM_INTERVAL_retinol	Free cholesterol to total lipids ratio in large LDL || id:met-d-L_LDL_FC_pct	Inverse variance weighted (multiplicative random effects)	66	-0.138157	0.0569313	0.0152354	IVW_METSIM_INTERVAL_retinol	IVW_METSIM_INTERVAL_retinol	1	0.137955
met-d-L_LDL_L	DsrXIh	IVW_METSIM_INTERVAL_retinol	Total lipids in large LDL || id:met-d-L_LDL_L	Inverse variance weighted (multiplicative random effects)	38	-0.0395292	0.0571968	0.489497	IVW_METSIM_INTERVAL_retinol	IVW_METSIM_INTERVAL_retinol	1	0.759098
met-d-L_LDL_PL_pct	HmVJE4	IVW_METSIM_INTERVAL_retinol	Phospholipids to total lipids ratio in large LDL || id:met-d-L_LDL_PL_pct	Inverse variance weighted (multiplicative random effects)	33	0.00351946	0.066741	0.957945	IVW_METSIM_INTERVAL_retinol	IVW_METSIM_INTERVAL_retinol	1	0.984095
met-d-L_LDL_TG_pct	pa8XzA	IVW_METSIM_INTERVAL_retinol	Triglycerides to total lipids ratio in large LDL || id:met-d-L_LDL_TG_pct	Inverse variance weighted (multiplicative random effects)	56	0.0635299	0.0561684	0.25803	IVW_METSIM_INTERVAL_retinol	IVW_METSIM_INTERVAL_retinol	1	0.584606
met-d-L_VLDL_CE	19838O	IVW_METSIM_INTERVAL_retinol	Cholesteryl esters in large VLDL || id:met-d-L_VLDL_CE	Inverse variance weighted (multiplicative random effects)	43	0.0791256	0.0658859	0.229771	IVW_METSIM_INTERVAL_retinol	IVW_METSIM_INTERVAL_retinol	1	0.580516
met-d-L_VLDL_CE_pct	t4ZmeS	IVW_METSIM_INTERVAL_retinol	Cholesteryl esters to total lipids ratio in large VLDL || id:met-d-L_VLDL_CE_pct	Inverse variance weighted (multiplicative random effects)	44	-0.188101	0.0524959	0.000339474	IVW_METSIM_INTERVAL_retinol	IVW_METSIM_INTERVAL_retinol	0.242724	0.0105532
met-d-L_VLDL_C_pct	rD4iMR	IVW_METSIM_INTERVAL_retinol	Cholesterol to total lipids ratio in large VLDL || id:met-d-L_VLDL_C_pct	Inverse variance weighted (multiplicative random effects)	40	-0.179737	0.0530213	0.000699164	IVW_METSIM_INTERVAL_retinol	IVW_METSIM_INTERVAL_retinol	0.499902	0.0156219
met-d-L_VLDL_FC_pct	JBjUxD	IVW_METSIM_INTERVAL_retinol	Free cholesterol to total lipids ratio in large VLDL || id:met-d-L_VLDL_FC_pct	Inverse variance weighted (multiplicative random effects)	36	-0.0841997	0.0714873	0.238865	IVW_METSIM_INTERVAL_retinol	IVW_METSIM_INTERVAL_retinol	1	0.581031
met-d-L_VLDL_L	oWIPnU	IVW_METSIM_INTERVAL_retinol	Total lipids in large VLDL || id:met-d-L_VLDL_L	Inverse variance weighted (multiplicative random effects)	45	0.20866	0.0637795	0.00106948	IVW_METSIM_INTERVAL_retinol	IVW_METSIM_INTERVAL_retinol	0.764679	0.0212411
met-d-L_VLDL_P	ic9Olr	IVW_METSIM_INTERVAL_retinol	Concentration of large VLDL particles || id:met-d-L_VLDL_P	Inverse variance weighted (multiplicative random effects)	45	0.190695	0.0622616	0.00219271	IVW_METSIM_INTERVAL_retinol	IVW_METSIM_INTERVAL_retinol	1	0.0382386
met-d-L_VLDL_PL	XqS2Ra	IVW_METSIM_INTERVAL_retinol	Phospholipids in large VLDL || id:met-d-L_VLDL_PL	Inverse variance weighted (multiplicative random effects)	44	0.18926	0.0623128	0.00238739	IVW_METSIM_INTERVAL_retinol	IVW_METSIM_INTERVAL_retinol	1	0.0406426
met-d-L_VLDL_PL_pct	MjNmGX	IVW_METSIM_INTERVAL_retinol	Phospholipids to total lipids ratio in large VLDL || id:met-d-L_VLDL_PL_pct	Inverse variance weighted (multiplicative random effects)	54	0.0645502	0.0646779	0.318267	IVW_METSIM_INTERVAL_retinol	IVW_METSIM_INTERVAL_retinol	1	0.628621
met-d-L_VLDL_TG_pct	XZfQYC	IVW_METSIM_INTERVAL_retinol	Triglycerides to total lipids ratio in large VLDL || id:met-d-L_VLDL_TG_pct	Inverse variance weighted (multiplicative random effects)	44	0.150295	0.0510306	0.00322757	IVW_METSIM_INTERVAL_retinol	IVW_METSIM_INTERVAL_retinol	1	0.0501677
met-d-M_HDL_CE_pct	Hiec8z	IVW_METSIM_INTERVAL_retinol	Cholesteryl esters to total lipids ratio in medium HDL || id:met-d-M_HDL_CE_pct	Inverse variance weighted (multiplicative random effects)	60	-0.106546	0.0591321	0.0715722	IVW_METSIM_INTERVAL_retinol	IVW_METSIM_INTERVAL_retinol	1	0.32595
met-d-M_HDL_C_pct	fEfNrj	IVW_METSIM_INTERVAL_retinol	Cholesterol to total lipids ratio in medium HDL || id:met-d-M_HDL_C_pct	Inverse variance weighted (multiplicative random effects)	70	-0.0735638	0.0580345	0.204946	IVW_METSIM_INTERVAL_retinol	IVW_METSIM_INTERVAL_retinol	1	0.546777
met-d-M_HDL_FC	y0f8f3	IVW_METSIM_INTERVAL_retinol	Free cholesterol in medium HDL || id:met-d-M_HDL_FC	Inverse variance weighted (multiplicative random effects)	65	0.0168833	0.0582604	0.771977	IVW_METSIM_INTERVAL_retinol	IVW_METSIM_INTERVAL_retinol	1	0.906769
met-d-M_HDL_FC_pct	D8eZEy	IVW_METSIM_INTERVAL_retinol	Free cholesterol to total lipids ratio in medium HDL || id:met-d-M_HDL_FC_pct	Inverse variance weighted (multiplicative random effects)	70	-0.0953266	0.0499376	0.0562732	IVW_METSIM_INTERVAL_retinol	IVW_METSIM_INTERVAL_retinol	1	0.311902
met-d-M_HDL_L	YYzJ3L	IVW_METSIM_INTERVAL_retinol	Total lipids in medium HDL || id:met-d-M_HDL_L	Inverse variance weighted (multiplicative random effects)	54	0.0771302	0.0553373	0.163372	IVW_METSIM_INTERVAL_retinol	IVW_METSIM_INTERVAL_retinol	1	0.49236
met-d-M_HDL_PL_pct	dFqbxa	IVW_METSIM_INTERVAL_retinol	Phospholipids to total lipids ratio in medium HDL || id:met-d-M_HDL_PL_pct	Inverse variance weighted (multiplicative random effects)	64	0.0739895	0.068075	0.277089	IVW_METSIM_INTERVAL_retinol	IVW_METSIM_INTERVAL_retinol	1	0.593248
met-d-M_HDL_TG	lQH31I	IVW_METSIM_INTERVAL_retinol	Triglycerides in medium HDL || id:met-d-M_HDL_TG	Inverse variance weighted (multiplicative random effects)	49	0.0676667	0.0516537	0.190194	IVW_METSIM_INTERVAL_retinol	IVW_METSIM_INTERVAL_retinol	1	0.531205
met-d-M_HDL_TG_pct	aQANAk	IVW_METSIM_INTERVAL_retinol	Triglycerides to total lipids ratio in medium HDL || id:met-d-M_HDL_TG_pct	Inverse variance weighted (multiplicative random effects)	56	0.0444987	0.0566854	0.432447	IVW_METSIM_INTERVAL_retinol	IVW_METSIM_INTERVAL_retinol	1	0.723288
met-d-M_LDL_CE_pct	2RcsSU	IVW_METSIM_INTERVAL_retinol	Cholesteryl esters to total lipids ratio in medium LDL || id:met-d-M_LDL_CE_pct	Inverse variance weighted (multiplicative random effects)	32	0.180715	0.0692582	0.00907314	IVW_METSIM_INTERVAL_retinol	IVW_METSIM_INTERVAL_retinol	1	0.0998045
met-d-M_LDL_C_pct	Jyel0N	IVW_METSIM_INTERVAL_retinol	Cholesterol to total lipids ratio in medium LDL || id:met-d-M_LDL_C_pct	Inverse variance weighted (multiplicative random effects)	25	-0.0192407	0.0878439	0.826624	IVW_METSIM_INTERVAL_retinol	IVW_METSIM_INTERVAL_retinol	1	0.935184
met-d-M_LDL_FC	ydUZR2	IVW_METSIM_INTERVAL_retinol	Free cholesterol in medium LDL || id:met-d-M_LDL_FC	Inverse variance weighted (multiplicative random effects)	42	-0.059146	0.0659317	0.369677	IVW_METSIM_INTERVAL_retinol	IVW_METSIM_INTERVAL_retinol	1	0.669912
met-d-M_LDL_FC_pct	Lp1EXc	IVW_METSIM_INTERVAL_retinol	Free cholesterol to total lipids ratio in medium LDL || id:met-d-M_LDL_FC_pct	Inverse variance weighted (multiplicative random effects)	66	-0.11776	0.0538982	0.0288988	IVW_METSIM_INTERVAL_retinol	IVW_METSIM_INTERVAL_retinol	1	0.213017
met-d-M_LDL_L	grsJdt	IVW_METSIM_INTERVAL_retinol	Total lipids in medium LDL || id:met-d-M_LDL_L	Inverse variance weighted (multiplicative random effects)	38	-0.0231254	0.069589	0.739653	IVW_METSIM_INTERVAL_retinol	IVW_METSIM_INTERVAL_retinol	1	0.894842
met-d-M_LDL_PL_pct	AhPUww	IVW_METSIM_INTERVAL_retinol	Phospholipids to total lipids ratio in medium LDL || id:met-d-M_LDL_PL_pct	Inverse variance weighted (multiplicative random effects)	28	-0.0831096	0.0764719	0.277126	IVW_METSIM_INTERVAL_retinol	IVW_METSIM_INTERVAL_retinol	1	0.593248
met-d-M_LDL_TG	U76IWJ	IVW_METSIM_INTERVAL_retinol	Triglycerides in medium LDL || id:met-d-M_LDL_TG	Inverse variance weighted (multiplicative random effects)	54	0.0674852	0.0569985	0.23642	IVW_METSIM_INTERVAL_retinol	IVW_METSIM_INTERVAL_retinol	1	0.581031
met-d-M_LDL_TG_pct	FnvTdy	IVW_METSIM_INTERVAL_retinol	Triglycerides to total lipids ratio in medium LDL || id:met-d-M_LDL_TG_pct	Inverse variance weighted (multiplicative random effects)	48	0.115153	0.061991	0.0632296	IVW_METSIM_INTERVAL_retinol	IVW_METSIM_INTERVAL_retinol	1	0.324889
met-d-MUFA_pct	ixQcWH	IVW_METSIM_INTERVAL_retinol	Ratio of monounsaturated fatty acids to total fatty acids || id:met-d-MUFA_pct	Inverse variance weighted (multiplicative random effects)	42	0.136078	0.0525753	0.00964673	IVW_METSIM_INTERVAL_retinol	IVW_METSIM_INTERVAL_retinol	1	0.102366
met-d-M_VLDL_CE	osKzO5	IVW_METSIM_INTERVAL_retinol	Cholesteryl esters in medium VLDL || id:met-d-M_VLDL_CE	Inverse variance weighted (multiplicative random effects)	38	-0.0880284	0.048806	0.0712882	IVW_METSIM_INTERVAL_retinol	IVW_METSIM_INTERVAL_retinol	1	0.32595
met-d-M_VLDL_CE_pct	uQt19h	IVW_METSIM_INTERVAL_retinol	Cholesteryl esters to total lipids ratio in medium VLDL || id:met-d-M_VLDL_CE_pct	Inverse variance weighted (multiplicative random effects)	63	-0.247989	0.0449999	3.5704e-08	IVW_METSIM_INTERVAL_retinol	IVW_METSIM_INTERVAL_retinol	2.55284e-05	5.10568e-06
met-d-M_VLDL_C_pct	O4DjvE	IVW_METSIM_INTERVAL_retinol	Cholesterol to total lipids ratio in medium VLDL || id:met-d-M_VLDL_C_pct	Inverse variance weighted (multiplicative random effects)	55	-0.224351	0.0483901	3.54701e-06	IVW_METSIM_INTERVAL_retinol	IVW_METSIM_INTERVAL_retinol	0.00253611	0.000317014
met-d-M_VLDL_FC	jyo5Tw	IVW_METSIM_INTERVAL_retinol	Free cholesterol in medium VLDL || id:met-d-M_VLDL_FC	Inverse variance weighted (multiplicative random effects)	46	-0.0298713	0.0626952	0.633752	IVW_METSIM_INTERVAL_retinol	IVW_METSIM_INTERVAL_retinol	1	0.837584
met-d-M_VLDL_FC_pct	FXb6Wj	IVW_METSIM_INTERVAL_retinol	Free cholesterol to total lipids ratio in medium VLDL || id:met-d-M_VLDL_FC_pct	Inverse variance weighted (multiplicative random effects)	44	-0.1951	0.049858	9.11139e-05	IVW_METSIM_INTERVAL_retinol	IVW_METSIM_INTERVAL_retinol	0.0651465	0.00501127
met-d-M_VLDL_L	GSjrQL	IVW_METSIM_INTERVAL_retinol	Total lipids in medium VLDL || id:met-d-M_VLDL_L	Inverse variance weighted (multiplicative random effects)	39	0.097712	0.0759726	0.198392	IVW_METSIM_INTERVAL_retinol	IVW_METSIM_INTERVAL_retinol	1	0.539354
met-d-M_VLDL_PL_pct	dowqdZ	IVW_METSIM_INTERVAL_retinol	Phospholipids to total lipids ratio in medium VLDL || id:met-d-M_VLDL_PL_pct	Inverse variance weighted (multiplicative random effects)	43	-0.180227	0.0475256	0.000149309	IVW_METSIM_INTERVAL_retinol	IVW_METSIM_INTERVAL_retinol	0.106756	0.00593087
met-d-M_VLDL_TG	SERDvO	IVW_METSIM_INTERVAL_retinol	Triglycerides in medium VLDL || id:met-d-M_VLDL_TG	Inverse variance weighted (multiplicative random effects)	46	0.230749	0.0619025	0.000193293	IVW_METSIM_INTERVAL_retinol	IVW_METSIM_INTERVAL_retinol	0.138204	0.00695325
met-d-M_VLDL_TG_pct	bJuKZx	IVW_METSIM_INTERVAL_retinol	Triglycerides to total lipids ratio in medium VLDL || id:met-d-M_VLDL_TG_pct	Inverse variance weighted (multiplicative random effects)	53	0.206935	0.046288	7.80066e-06	IVW_METSIM_INTERVAL_retinol	IVW_METSIM_INTERVAL_retinol	0.00557747	0.000557747
met-d-non_HDL_C	uud20G	IVW_METSIM_INTERVAL_retinol	Total cholesterol minus HDL-C || id:met-d-non_HDL_C	Inverse variance weighted (multiplicative random effects)	37	-0.0551542	0.0590485	0.350278	IVW_METSIM_INTERVAL_retinol	IVW_METSIM_INTERVAL_retinol	1	0.657346
met-d-Omega_3_pct	bRuf6j	IVW_METSIM_INTERVAL_retinol	Ratio of omega-3 fatty acids to total fatty acids || id:met-d-Omega_3_pct	Inverse variance weighted (multiplicative random effects)	28	-0.0211575	0.0690495	0.759292	IVW_METSIM_INTERVAL_retinol	IVW_METSIM_INTERVAL_retinol	1	0.903318
met-d-Omega_6_by_Omega_3	hjD9Gh	IVW_METSIM_INTERVAL_retinol	Ratio of omega-6 fatty acids to omega-3 fatty acids || id:met-d-Omega_6_by_Omega_3	Inverse variance weighted (multiplicative random effects)	30	-0.00852912	0.0687463	0.901263	IVW_METSIM_INTERVAL_retinol	IVW_METSIM_INTERVAL_retinol	1	0.957811
met-d-Omega_6_pct	9yRmoS	IVW_METSIM_INTERVAL_retinol	Ratio of omega-6 fatty acids to total fatty acids || id:met-d-Omega_6_pct	Inverse variance weighted (multiplicative random effects)	38	-0.20292	0.0747648	0.00664547	IVW_METSIM_INTERVAL_retinol	IVW_METSIM_INTERVAL_retinol	1	0.080534
met-d-Phe	kVaawX	IVW_METSIM_INTERVAL_retinol	Phenylalanine || id:met-d-Phe	Inverse variance weighted (multiplicative random effects)	7	0.0312644	0.111093	0.778383	IVW_METSIM_INTERVAL_retinol	IVW_METSIM_INTERVAL_retinol	1	0.906769
met-d-Phosphatidylc	kgmrWY	IVW_METSIM_INTERVAL_retinol	Phosphatidylcholines || id:met-d-Phosphatidylc	Inverse variance weighted (multiplicative random effects)	50	0.0134292	0.0605577	0.824501	IVW_METSIM_INTERVAL_retinol	IVW_METSIM_INTERVAL_retinol	1	0.934261
met-d-Phosphoglyc	xljrxt	IVW_METSIM_INTERVAL_retinol	Phosphoglycerides || id:met-d-Phosphoglyc	Inverse variance weighted (multiplicative random effects)	53	0.0380847	0.0590484	0.518944	IVW_METSIM_INTERVAL_retinol	IVW_METSIM_INTERVAL_retinol	1	0.771936
met-d-PUFA_by_MUFA	7VnNLi	IVW_METSIM_INTERVAL_retinol	Ratio of polyunsaturated fatty acids to monounsaturated fatty acids || id:met-d-PUFA_by_MUFA	Inverse variance weighted (multiplicative random effects)	42	-0.144647	0.0612268	0.018153	IVW_METSIM_INTERVAL_retinol	IVW_METSIM_INTERVAL_retinol	1	0.156379
met-d-PUFA	8XkYsJ	IVW_METSIM_INTERVAL_retinol	Polyunsaturated fatty acids || id:met-d-PUFA	Inverse variance weighted (multiplicative random effects)	48	0.0224788	0.0625102	0.719145	IVW_METSIM_INTERVAL_retinol	IVW_METSIM_INTERVAL_retinol	1	0.886532
met-d-PUFA_pct	I0xi0l	IVW_METSIM_INTERVAL_retinol	Ratio of polyunsaturated fatty acids to total fatty acids || id:met-d-PUFA_pct	Inverse variance weighted (multiplicative random effects)	38	-0.193022	0.0763567	0.0114748	IVW_METSIM_INTERVAL_retinol	IVW_METSIM_INTERVAL_retinol	1	0.117207
met-d-Pyruvate	zMSTay	IVW_METSIM_INTERVAL_retinol	Pyruvate || id:met-d-Pyruvate	Inverse variance weighted (multiplicative random effects)	13	0.140541	0.133932	0.294021	IVW_METSIM_INTERVAL_retinol	IVW_METSIM_INTERVAL_retinol	1	0.610283
met-d-Remnant_C	MiJckv	IVW_METSIM_INTERVAL_retinol	Remnant cholesterol (non-HDL, non-LDL -cholesterol) || id:met-d-Remnant_C	Inverse variance weighted (multiplicative random effects)	38	-0.0622554	0.0622086	0.316946	IVW_METSIM_INTERVAL_retinol	IVW_METSIM_INTERVAL_retinol	1	0.628582
met-d-SFA	vnGCRg	IVW_METSIM_INTERVAL_retinol	Saturated fatty acids || id:met-d-SFA	Inverse variance weighted (multiplicative random effects)	41	0.134438	0.0764607	0.0787035	IVW_METSIM_INTERVAL_retinol	IVW_METSIM_INTERVAL_retinol	1	0.338994
met-d-SFA_pct	SoIZE8	IVW_METSIM_INTERVAL_retinol	Ratio of saturated fatty acids to total fatty acids || id:met-d-SFA_pct	Inverse variance weighted (multiplicative random effects)	17	0.301544	0.135618	0.0261837	IVW_METSIM_INTERVAL_retinol	IVW_METSIM_INTERVAL_retinol	1	0.205729
met-d-S_HDL_CE_pct	8OmOV3	IVW_METSIM_INTERVAL_retinol	Cholesteryl esters to total lipids ratio in small HDL || id:met-d-S_HDL_CE_pct	Inverse variance weighted (multiplicative random effects)	44	-0.0473312	0.0609336	0.437296	IVW_METSIM_INTERVAL_retinol	IVW_METSIM_INTERVAL_retinol	1	0.726872
met-d-S_HDL_C_pct	Ei0VSX	IVW_METSIM_INTERVAL_retinol	Cholesterol to total lipids ratio in small HDL || id:met-d-S_HDL_C_pct	Inverse variance weighted (multiplicative random effects)	46	-0.0236565	0.0507685	0.641239	IVW_METSIM_INTERVAL_retinol	IVW_METSIM_INTERVAL_retinol	1	0.840759
met-d-S_HDL_FC	ibrHFW	IVW_METSIM_INTERVAL_retinol	Free cholesterol in small HDL || id:met-d-S_HDL_FC	Inverse variance weighted (multiplicative random effects)	43	0.139853	0.0822274	0.0889787	IVW_METSIM_INTERVAL_retinol	IVW_METSIM_INTERVAL_retinol	1	0.361476
met-d-S_HDL_FC_pct	mKrLDI	IVW_METSIM_INTERVAL_retinol	Free cholesterol to total lipids ratio in small HDL || id:met-d-S_HDL_FC_pct	Inverse variance weighted (multiplicative random effects)	53	-0.0771677	0.0374809	0.0395084	IVW_METSIM_INTERVAL_retinol	IVW_METSIM_INTERVAL_retinol	1	0.249987
met-d-S_HDL_L	qtpEQp	IVW_METSIM_INTERVAL_retinol	Total lipids in small HDL || id:met-d-S_HDL_L	Inverse variance weighted (multiplicative random effects)	43	0.201812	0.0715866	0.00481545	IVW_METSIM_INTERVAL_retinol	IVW_METSIM_INTERVAL_retinol	1	0.0675108
met-d-S_HDL_PL	nDvJSq	IVW_METSIM_INTERVAL_retinol	Phospholipids in small HDL || id:met-d-S_HDL_PL	Inverse variance weighted (multiplicative random effects)	48	0.218448	0.0682869	0.0013792	IVW_METSIM_INTERVAL_retinol	IVW_METSIM_INTERVAL_retinol	0.986128	0.0266521
met-d-S_HDL_PL_pct	xFkGby	IVW_METSIM_INTERVAL_retinol	Phospholipids to total lipids ratio in small HDL || id:met-d-S_HDL_PL_pct	Inverse variance weighted (multiplicative random effects)	51	0.0412522	0.0434936	0.342892	IVW_METSIM_INTERVAL_retinol	IVW_METSIM_INTERVAL_retinol	1	0.652041
met-d-S_HDL_TG_pct	4b3P2s	IVW_METSIM_INTERVAL_retinol	Triglycerides to total lipids ratio in small HDL || id:met-d-S_HDL_TG_pct	Inverse variance weighted (multiplicative random effects)	67	0.0854173	0.0512284	0.0954384	IVW_METSIM_INTERVAL_retinol	IVW_METSIM_INTERVAL_retinol	1	0.368856
met-d-S_LDL_CE_pct	x2sJgu	IVW_METSIM_INTERVAL_retinol	Cholesteryl esters to total lipids ratio in small LDL || id:met-d-S_LDL_CE_pct	Inverse variance weighted (multiplicative random effects)	33	0.151064	0.0605801	0.0126449	IVW_METSIM_INTERVAL_retinol	IVW_METSIM_INTERVAL_retinol	1	0.123851
met-d-S_LDL_C_pct	qnhELQ	IVW_METSIM_INTERVAL_retinol	Cholesterol to total lipids ratio in small LDL || id:met-d-S_LDL_C_pct	Inverse variance weighted (multiplicative random effects)	27	-0.0425241	0.0800334	0.595191	IVW_METSIM_INTERVAL_retinol	IVW_METSIM_INTERVAL_retinol	1	0.823137
met-d-S_LDL_FC_pct	ytP6ex	IVW_METSIM_INTERVAL_retinol	Free cholesterol to total lipids ratio in small LDL || id:met-d-S_LDL_FC_pct	Inverse variance weighted (multiplicative random effects)	53	-0.111134	0.0505408	0.027886	IVW_METSIM_INTERVAL_retinol	IVW_METSIM_INTERVAL_retinol	1	0.213017
met-d-S_LDL_L	Kue0gU	IVW_METSIM_INTERVAL_retinol	Total lipids in small LDL || id:met-d-S_LDL_L	Inverse variance weighted (multiplicative random effects)	40	-0.0425695	0.0596943	0.475768	IVW_METSIM_INTERVAL_retinol	IVW_METSIM_INTERVAL_retinol	1	0.745996
met-d-S_LDL_PL_pct	4c7hQd	IVW_METSIM_INTERVAL_retinol	Phospholipids to total lipids ratio in small LDL || id:met-d-S_LDL_PL_pct	Inverse variance weighted (multiplicative random effects)	36	-0.172117	0.0619263	0.00544624	IVW_METSIM_INTERVAL_retinol	IVW_METSIM_INTERVAL_retinol	1	0.0732254
met-d-S_LDL_TG	K84ujY	IVW_METSIM_INTERVAL_retinol	Triglycerides in small LDL || id:met-d-S_LDL_TG	Inverse variance weighted (multiplicative random effects)	46	0.147976	0.0683846	0.0304732	IVW_METSIM_INTERVAL_retinol	IVW_METSIM_INTERVAL_retinol	1	0.21799
met-d-S_LDL_TG_pct	mHcN9q	IVW_METSIM_INTERVAL_retinol	Triglycerides to total lipids ratio in small LDL || id:met-d-S_LDL_TG_pct	Inverse variance weighted (multiplicative random effects)	58	0.136159	0.0541909	0.0119851	IVW_METSIM_INTERVAL_retinol	IVW_METSIM_INTERVAL_retinol	1	0.119019
met-d-Sphingomyelins	1pGkru	IVW_METSIM_INTERVAL_retinol	Sphingomyelins || id:met-d-Sphingomyelins	Inverse variance weighted (multiplicative random effects)	47	-0.0430175	0.0605342	0.477312	IVW_METSIM_INTERVAL_retinol	IVW_METSIM_INTERVAL_retinol	1	0.746779
met-d-S_VLDL_CE_pct	O0gzdr	IVW_METSIM_INTERVAL_retinol	Cholesteryl esters to total lipids ratio in small VLDL || id:met-d-S_VLDL_CE_pct	Inverse variance weighted (multiplicative random effects)	43	-0.154684	0.0447037	0.000539769	IVW_METSIM_INTERVAL_retinol	IVW_METSIM_INTERVAL_retinol	0.385935	0.0145439
met-d-S_VLDL_C_pct	hwPRs8	IVW_METSIM_INTERVAL_retinol	Cholesterol to total lipids ratio in small VLDL || id:met-d-S_VLDL_C_pct	Inverse variance weighted (multiplicative random effects)	44	-0.178066	0.0517771	0.000583664	IVW_METSIM_INTERVAL_retinol	IVW_METSIM_INTERVAL_retinol	0.41732	0.0145439
met-d-S_VLDL_FC_pct	bwJHOi	IVW_METSIM_INTERVAL_retinol	Free cholesterol to total lipids ratio in small VLDL || id:met-d-S_VLDL_FC_pct	Inverse variance weighted (multiplicative random effects)	53	-0.164699	0.0495478	0.000887214	IVW_METSIM_INTERVAL_retinol	IVW_METSIM_INTERVAL_retinol	0.634358	0.0181245
met-d-S_VLDL_L	yYuD5B	IVW_METSIM_INTERVAL_retinol	Total lipids in small VLDL || id:met-d-S_VLDL_L	Inverse variance weighted (multiplicative random effects)	53	0.062947	0.0604713	0.297903	IVW_METSIM_INTERVAL_retinol	IVW_METSIM_INTERVAL_retinol	1	0.612072
met-d-S_VLDL_PL_pct	0aJNtB	IVW_METSIM_INTERVAL_retinol	Phospholipids to total lipids ratio in small VLDL || id:met-d-S_VLDL_PL_pct	Inverse variance weighted (multiplicative random effects)	51	-0.186369	0.0485183	0.000122427	IVW_METSIM_INTERVAL_retinol	IVW_METSIM_INTERVAL_retinol	0.0875351	0.00565588
met-d-S_VLDL_TG	JICMHO	IVW_METSIM_INTERVAL_retinol	Triglycerides in small VLDL || id:met-d-S_VLDL_TG	Inverse variance weighted (multiplicative random effects)	58	0.137603	0.0615027	0.0252632	IVW_METSIM_INTERVAL_retinol	IVW_METSIM_INTERVAL_retinol	1	0.200702
met-d-S_VLDL_TG_pct	Nb9cEA	IVW_METSIM_INTERVAL_retinol	Triglycerides to total lipids ratio in small VLDL || id:met-d-S_VLDL_TG_pct	Inverse variance weighted (multiplicative random effects)	48	0.187359	0.0515004	0.000274744	IVW_METSIM_INTERVAL_retinol	IVW_METSIM_INTERVAL_retinol	0.196442	0.00935438
met-d-TG_by_PG	CbsbYM	IVW_METSIM_INTERVAL_retinol	Ratio of triglycerides to phosphoglycerides || id:met-d-TG_by_PG	Inverse variance weighted (multiplicative random effects)	69	0.208822	0.0607555	0.000588017	IVW_METSIM_INTERVAL_retinol	IVW_METSIM_INTERVAL_retinol	0.420432	0.0145439
met-d-Total_BCAA	DwWFAv	IVW_METSIM_INTERVAL_retinol	Total concentration of branched-chain amino acids (leucine + isoleucine + valine) || id:met-d-Total_BCAA	Inverse variance weighted (multiplicative random effects)	10	0.18296	0.246279	0.457544	IVW_METSIM_INTERVAL_retinol	IVW_METSIM_INTERVAL_retinol	1	0.740144
met-d-Total_CE	ZovOpm	IVW_METSIM_INTERVAL_retinol	Total esterified cholesterol || id:met-d-Total_CE	Inverse variance weighted (multiplicative random effects)	45	-0.0659561	0.0604956	0.275597	IVW_METSIM_INTERVAL_retinol	IVW_METSIM_INTERVAL_retinol	1	0.593248
met-d-Total_C	XWrOdT	IVW_METSIM_INTERVAL_retinol	Total cholesterol || id:met-d-Total_C	Inverse variance weighted (multiplicative random effects)	44	-0.0544513	0.0598247	0.362727	IVW_METSIM_INTERVAL_retinol	IVW_METSIM_INTERVAL_retinol	1	0.666709
met-d-Total_FA	e3AzVI	IVW_METSIM_INTERVAL_retinol	Total fatty acids || id:met-d-Total_FA	Inverse variance weighted (multiplicative random effects)	45	0.123652	0.0729398	0.0900266	IVW_METSIM_INTERVAL_retinol	IVW_METSIM_INTERVAL_retinol	1	0.363112
met-d-Total_FC	jL8r5y	IVW_METSIM_INTERVAL_retinol	Total free cholesterol || id:met-d-Total_FC	Inverse variance weighted (multiplicative random effects)	40	-0.0633105	0.0628516	0.31379	IVW_METSIM_INTERVAL_retinol	IVW_METSIM_INTERVAL_retinol	1	0.627523
met-d-Total_L	FPZozI	IVW_METSIM_INTERVAL_retinol	Total lipids in lipoprotein particles || id:met-d-Total_L	Inverse variance weighted (multiplicative random effects)	48	0.0198289	0.0678804	0.770199	IVW_METSIM_INTERVAL_retinol	IVW_METSIM_INTERVAL_retinol	1	0.906769
met-d-Total_P	LJi1rH	IVW_METSIM_INTERVAL_retinol	Total concentration of lipoprotein particles || id:met-d-Total_P	Inverse variance weighted (multiplicative random effects)	53	0.0795931	0.0659283	0.22733	IVW_METSIM_INTERVAL_retinol	IVW_METSIM_INTERVAL_retinol	1	0.578989
met-d-Total_PL	fRk4PG	IVW_METSIM_INTERVAL_retinol	Total phospholipids in lipoprotein particles || id:met-d-Total_PL	Inverse variance weighted (multiplicative random effects)	52	0.00434477	0.0623484	0.944444	IVW_METSIM_INTERVAL_retinol	IVW_METSIM_INTERVAL_retinol	1	0.978099
met-d-Total_TG	z8cflV	IVW_METSIM_INTERVAL_retinol	Total triglycerides || id:met-d-Total_TG	Inverse variance weighted (multiplicative random effects)	45	0.167448	0.062232	0.00713012	IVW_METSIM_INTERVAL_retinol	IVW_METSIM_INTERVAL_retinol	1	0.0849673
met-d-Tyr	GY0vYY	IVW_METSIM_INTERVAL_retinol	Tyrosine || id:met-d-Tyr	Inverse variance weighted (multiplicative random effects)	21	-0.0576649	0.104687	0.581749	IVW_METSIM_INTERVAL_retinol	IVW_METSIM_INTERVAL_retinol	1	0.812404
met-d-Unsaturation	nPCNps	IVW_METSIM_INTERVAL_retinol	Degree of unsaturation || id:met-d-Unsaturation	Inverse variance weighted (multiplicative random effects)	34	-0.113249	0.0580719	0.0511576	IVW_METSIM_INTERVAL_retinol	IVW_METSIM_INTERVAL_retinol	1	0.290299
met-d-Val	wVM2Qh	IVW_METSIM_INTERVAL_retinol	Valine || id:met-d-Val	Inverse variance weighted (multiplicative random effects)	12	0.162555	0.206746	0.431719	IVW_METSIM_INTERVAL_retinol	IVW_METSIM_INTERVAL_retinol	1	0.723288
met-d-VLDL_CE	4NEBUR	IVW_METSIM_INTERVAL_retinol	Cholesteryl esters in VLDL || id:met-d-VLDL_CE	Inverse variance weighted (multiplicative random effects)	40	-0.064326	0.0566203	0.255917	IVW_METSIM_INTERVAL_retinol	IVW_METSIM_INTERVAL_retinol	1	0.583783
met-d-VLDL_FC	nAS7Iz	IVW_METSIM_INTERVAL_retinol	Free cholesterol in VLDL || id:met-d-VLDL_FC	Inverse variance weighted (multiplicative random effects)	46	0.078925	0.0651135	0.225468	IVW_METSIM_INTERVAL_retinol	IVW_METSIM_INTERVAL_retinol	1	0.578989
met-d-VLDL_L	P9VJ6o	IVW_METSIM_INTERVAL_retinol	Total lipids in VLDL || id:met-d-VLDL_L	Inverse variance weighted (multiplicative random effects)	42	0.161983	0.0644203	0.011921	IVW_METSIM_INTERVAL_retinol	IVW_METSIM_INTERVAL_retinol	1	0.119019
met-d-VLDL_PL	w61tvC	IVW_METSIM_INTERVAL_retinol	Phospholipids in VLDL || id:met-d-VLDL_PL	Inverse variance weighted (multiplicative random effects)	47	0.0981137	0.0642314	0.126636	IVW_METSIM_INTERVAL_retinol	IVW_METSIM_INTERVAL_retinol	1	0.435312
met-d-VLDL_size	dep78u	IVW_METSIM_INTERVAL_retinol	Average diameter for VLDL particles || id:met-d-VLDL_size	Inverse variance weighted (multiplicative random effects)	54	0.229373	0.0507568	6.21163e-06	IVW_METSIM_INTERVAL_retinol	IVW_METSIM_INTERVAL_retinol	0.00444131	0.000493479
met-d-VLDL_TG	jK3pOc	IVW_METSIM_INTERVAL_retinol	Triglycerides in VLDL || id:met-d-VLDL_TG	Inverse variance weighted (multiplicative random effects)	45	0.203764	0.0664749	0.00217471	IVW_METSIM_INTERVAL_retinol	IVW_METSIM_INTERVAL_retinol	1	0.0382386
met-d-XL_HDL_CE_pct	my4xC6	IVW_METSIM_INTERVAL_retinol	Cholesteryl esters to total lipids ratio in very large HDL || id:met-d-XL_HDL_CE_pct	Inverse variance weighted (multiplicative random effects)	31	0.048963	0.0644501	0.447432	IVW_METSIM_INTERVAL_retinol	IVW_METSIM_INTERVAL_retinol	1	0.733747
met-d-XL_HDL_C_pct	giy4G6	IVW_METSIM_INTERVAL_retinol	Cholesterol to total lipids ratio in very large HDL || id:met-d-XL_HDL_C_pct	Inverse variance weighted (multiplicative random effects)	42	0.015235	0.0477129	0.749494	IVW_METSIM_INTERVAL_retinol	IVW_METSIM_INTERVAL_retinol	1	0.899677
met-d-XL_HDL_FC	IZLSQu	IVW_METSIM_INTERVAL_retinol	Free cholesterol in very large HDL || id:met-d-XL_HDL_FC	Inverse variance weighted (multiplicative random effects)	60	-0.153924	0.042705	0.000312919	IVW_METSIM_INTERVAL_retinol	IVW_METSIM_INTERVAL_retinol	0.223737	0.0101699
met-d-XL_HDL_FC_pct	yrYbR9	IVW_METSIM_INTERVAL_retinol	Free cholesterol to total lipids ratio in very large HDL || id:met-d-XL_HDL_FC_pct	Inverse variance weighted (multiplicative random effects)	61	0.0492135	0.0554453	0.374753	IVW_METSIM_INTERVAL_retinol	IVW_METSIM_INTERVAL_retinol	1	0.671549
met-d-XL_HDL_L	t3aX5b	IVW_METSIM_INTERVAL_retinol	Total lipids in very large HDL || id:met-d-XL_HDL_L	Inverse variance weighted (multiplicative random effects)	71	-0.117973	0.0450568	0.00883637	IVW_METSIM_INTERVAL_retinol	IVW_METSIM_INTERVAL_retinol	1	0.0987188
met-d-XL_HDL_P	9p2eH2	IVW_METSIM_INTERVAL_retinol	Concentration of very large HDL particles || id:met-d-XL_HDL_P	Inverse variance weighted (multiplicative random effects)	66	-0.101059	0.0483521	0.0366124	IVW_METSIM_INTERVAL_retinol	IVW_METSIM_INTERVAL_retinol	1	0.246056
met-d-XL_HDL_PL_pct	dfWn4B	IVW_METSIM_INTERVAL_retinol	Phospholipids to total lipids ratio in very large HDL || id:met-d-XL_HDL_PL_pct	Inverse variance weighted (multiplicative random effects)	50	-0.0955671	0.052534	0.068889	IVW_METSIM_INTERVAL_retinol	IVW_METSIM_INTERVAL_retinol	1	0.32595
met-d-XL_HDL_TG_pct	DPrgRp	IVW_METSIM_INTERVAL_retinol	Triglycerides to total lipids ratio in very large HDL || id:met-d-XL_HDL_TG_pct	Inverse variance weighted (multiplicative random effects)	55	0.205664	0.0599915	0.000607539	IVW_METSIM_INTERVAL_retinol	IVW_METSIM_INTERVAL_retinol	0.43439	0.0145439
met-d-XL_VLDL_CE_pct	OpKjTs	IVW_METSIM_INTERVAL_retinol	Cholesteryl esters to total lipids ratio in very large VLDL || id:met-d-XL_VLDL_CE_pct	Inverse variance weighted (multiplicative random effects)	51	-0.251466	0.0489658	2.81337e-07	IVW_METSIM_INTERVAL_retinol	IVW_METSIM_INTERVAL_retinol	0.000201156	3.35259e-05
met-d-XL_VLDL_C_pct	BegScn	IVW_METSIM_INTERVAL_retinol	Cholesterol to total lipids ratio in very large VLDL || id:met-d-XL_VLDL_C_pct	Inverse variance weighted (multiplicative random effects)	52	-0.277333	0.0484834	1.06426e-08	IVW_METSIM_INTERVAL_retinol	IVW_METSIM_INTERVAL_retinol	7.60946e-06	1.90237e-06
met-d-XL_VLDL_FC	R4LM6B	IVW_METSIM_INTERVAL_retinol	Free cholesterol in very large VLDL || id:met-d-XL_VLDL_FC	Inverse variance weighted (multiplicative random effects)	38	0.157751	0.0674176	0.0192885	IVW_METSIM_INTERVAL_retinol	IVW_METSIM_INTERVAL_retinol	1	0.164182
met-d-XL_VLDL_FC_pct	q3r1c5	IVW_METSIM_INTERVAL_retinol	Free cholesterol to total lipids ratio in very large VLDL || id:met-d-XL_VLDL_FC_pct	Inverse variance weighted (multiplicative random effects)	44	-0.224343	0.0590735	0.000146044	IVW_METSIM_INTERVAL_retinol	IVW_METSIM_INTERVAL_retinol	0.104422	0.00593087
met-d-XL_VLDL_L	oz6hNv	IVW_METSIM_INTERVAL_retinol	Total lipids in very large VLDL || id:met-d-XL_VLDL_L	Inverse variance weighted (multiplicative random effects)	42	0.173994	0.0627141	0.00553031	IVW_METSIM_INTERVAL_retinol	IVW_METSIM_INTERVAL_retinol	1	0.0732254
met-d-XL_VLDL_PL	Ta2t5Y	IVW_METSIM_INTERVAL_retinol	Phospholipids in very large VLDL || id:met-d-XL_VLDL_PL	Inverse variance weighted (multiplicative random effects)	41	0.19264	0.0662819	0.00365644	IVW_METSIM_INTERVAL_retinol	IVW_METSIM_INTERVAL_retinol	1	0.053413
met-d-XL_VLDL_PL_pct	01AqwW	IVW_METSIM_INTERVAL_retinol	Phospholipids to total lipids ratio in very large VLDL || id:met-d-XL_VLDL_PL_pct	Inverse variance weighted (multiplicative random effects)	33	-0.108917	0.0429542	0.0112236	IVW_METSIM_INTERVAL_retinol	IVW_METSIM_INTERVAL_retinol	1	0.116302
met-d-XL_VLDL_TG	AAZTRt	IVW_METSIM_INTERVAL_retinol	Triglycerides in very large VLDL || id:met-d-XL_VLDL_TG	Inverse variance weighted (multiplicative random effects)	53	0.231044	0.0602768	0.000126565	IVW_METSIM_INTERVAL_retinol	IVW_METSIM_INTERVAL_retinol	0.0904941	0.00565588
met-d-XL_VLDL_TG_pct	pH2j1v	IVW_METSIM_INTERVAL_retinol	Triglycerides to total lipids ratio in very large VLDL || id:met-d-XL_VLDL_TG_pct	Inverse variance weighted (multiplicative random effects)	41	0.198664	0.0496581	6.31706e-05	IVW_METSIM_INTERVAL_retinol	IVW_METSIM_INTERVAL_retinol	0.045167	0.00376392
met-d-XS_VLDL_CE	4QUtUh	IVW_METSIM_INTERVAL_retinol	Cholesteryl esters in very small VLDL || id:met-d-XS_VLDL_CE	Inverse variance weighted (multiplicative random effects)	43	-0.133204	0.0377967	0.000424703	IVW_METSIM_INTERVAL_retinol	IVW_METSIM_INTERVAL_retinol	0.303663	0.0126526
met-d-XS_VLDL_CE_pct	c3x2UG	IVW_METSIM_INTERVAL_retinol	Cholesteryl esters to total lipids ratio in very small VLDL || id:met-d-XS_VLDL_CE_pct	Inverse variance weighted (multiplicative random effects)	55	-0.165532	0.0569615	0.00366047	IVW_METSIM_INTERVAL_retinol	IVW_METSIM_INTERVAL_retinol	1	0.053413
met-d-XS_VLDL_C_pct	Tp0Mwn	IVW_METSIM_INTERVAL_retinol	Cholesterol to total lipids ratio in very small VLDL || id:met-d-XS_VLDL_C_pct	Inverse variance weighted (multiplicative random effects)	53	-0.155126	0.0570611	0.00655606	IVW_METSIM_INTERVAL_retinol	IVW_METSIM_INTERVAL_retinol	1	0.080534
met-d-XS_VLDL_FC	98Fr5I	IVW_METSIM_INTERVAL_retinol	Free cholesterol in very small VLDL || id:met-d-XS_VLDL_FC	Inverse variance weighted (multiplicative random effects)	46	-0.0958258	0.0310133	0.0020027	IVW_METSIM_INTERVAL_retinol	IVW_METSIM_INTERVAL_retinol	1	0.0367161
met-d-XS_VLDL_FC_pct	6lIjD2	IVW_METSIM_INTERVAL_retinol	Free cholesterol to total lipids ratio in very small VLDL || id:met-d-XS_VLDL_FC_pct	Inverse variance weighted (multiplicative random effects)	36	-0.135077	0.0557708	0.0154355	IVW_METSIM_INTERVAL_retinol	IVW_METSIM_INTERVAL_retinol	1	0.137955
met-d-XS_VLDL_L	UrwJRh	IVW_METSIM_INTERVAL_retinol	Total lipids in very small VLDL || id:met-d-XS_VLDL_L	Inverse variance weighted (multiplicative random effects)	45	-0.0648358	0.0457187	0.156149	IVW_METSIM_INTERVAL_retinol	IVW_METSIM_INTERVAL_retinol	1	0.485418
met-d-XS_VLDL_P	Hhr1y8	IVW_METSIM_INTERVAL_retinol	Concentration of very small VLDL particles || id:met-d-XS_VLDL_P	Inverse variance weighted (multiplicative random effects)	39	-0.0675107	0.0477905	0.157762	IVW_METSIM_INTERVAL_retinol	IVW_METSIM_INTERVAL_retinol	1	0.488312
met-d-XS_VLDL_PL_pct	QKZ6XB	IVW_METSIM_INTERVAL_retinol	Phospholipids to total lipids ratio in very small VLDL || id:met-d-XS_VLDL_PL_pct	Inverse variance weighted (multiplicative random effects)	48	0.0224189	0.0800448	0.779417	IVW_METSIM_INTERVAL_retinol	IVW_METSIM_INTERVAL_retinol	1	0.906769
met-d-XS_VLDL_TG	Ery5WN	IVW_METSIM_INTERVAL_retinol	Triglycerides in very small VLDL || id:met-d-XS_VLDL_TG	Inverse variance weighted (multiplicative random effects)	59	0.0729711	0.0539432	0.176138	IVW_METSIM_INTERVAL_retinol	IVW_METSIM_INTERVAL_retinol	1	0.514036
met-d-XS_VLDL_TG_pct	bxanfW	IVW_METSIM_INTERVAL_retinol	Triglycerides to total lipids ratio in very small VLDL || id:met-d-XS_VLDL_TG_pct	Inverse variance weighted (multiplicative random effects)	56	0.176485	0.0530804	0.000884626	IVW_METSIM_INTERVAL_retinol	IVW_METSIM_INTERVAL_retinol	0.632508	0.0181245
met-d-XXL_VLDL_CE_pct	niXVIg	IVW_METSIM_INTERVAL_retinol	Cholesteryl esters to total lipids ratio in chylomicrons and extremely large VLDL || id:met-d-XXL_VLDL_CE_pct	Inverse variance weighted (multiplicative random effects)	18	-0.172555	0.0705384	0.0144346	IVW_METSIM_INTERVAL_retinol	IVW_METSIM_INTERVAL_retinol	1	0.134036
met-d-XXL_VLDL_C_pct	7Jatnf	IVW_METSIM_INTERVAL_retinol	Cholesterol to total lipids ratio in chylomicrons and extremely large VLDL || id:met-d-XXL_VLDL_C_pct	Inverse variance weighted (multiplicative random effects)	20	-0.170308	0.0658811	0.00973551	IVW_METSIM_INTERVAL_retinol	IVW_METSIM_INTERVAL_retinol	1	0.102366
met-d-XXL_VLDL_FC	3abDkF	IVW_METSIM_INTERVAL_retinol	Free cholesterol in chylomicrons and extremely large VLDL || id:met-d-XXL_VLDL_FC	Inverse variance weighted (multiplicative random effects)	49	0.174884	0.0580988	0.00261145	IVW_METSIM_INTERVAL_retinol	IVW_METSIM_INTERVAL_retinol	1	0.0434229
met-d-XXL_VLDL_FC_pct	Pm21TG	IVW_METSIM_INTERVAL_retinol	Free cholesterol to total lipids ratio in chylomicrons and extremely large VLDL || id:met-d-XXL_VLDL_FC_pct	Inverse variance weighted (multiplicative random effects)	20	-0.192915	0.0853642	0.0238273	IVW_METSIM_INTERVAL_retinol	IVW_METSIM_INTERVAL_retinol	1	0.193597
met-d-XXL_VLDL_L	ICGlW0	IVW_METSIM_INTERVAL_retinol	Total lipids in chylomicrons and extremely large VLDL || id:met-d-XXL_VLDL_L	Inverse variance weighted (multiplicative random effects)	46	0.172494	0.0644562	0.00744754	IVW_METSIM_INTERVAL_retinol	IVW_METSIM_INTERVAL_retinol	1	0.0872949
met-d-XXL_VLDL_P	QVC2Tq	IVW_METSIM_INTERVAL_retinol	Concentration of chylomicrons and extremely large VLDL particles || id:met-d-XXL_VLDL_P	Inverse variance weighted (multiplicative random effects)	44	0.190416	0.0636337	0.00276813	IVW_METSIM_INTERVAL_retinol	IVW_METSIM_INTERVAL_retinol	1	0.0440824
met-d-XXL_VLDL_PL_pct	2MoI7x	IVW_METSIM_INTERVAL_retinol	Phospholipids to total lipids ratio in chylomicrons and extremely large VLDL || id:met-d-XXL_VLDL_PL_pct	Inverse variance weighted (multiplicative random effects)	31	0.0115612	0.0685884	0.866144	IVW_METSIM_INTERVAL_retinol	IVW_METSIM_INTERVAL_retinol	1	0.944044
met-d-XXL_VLDL_TG_pct	os293C	IVW_METSIM_INTERVAL_retinol	Triglycerides to total lipids ratio in chylomicrons and extremely large VLDL || id:met-d-XXL_VLDL_TG_pct	Inverse variance weighted (multiplicative random effects)	15	0.137032	0.0630317	0.0297033	IVW_METSIM_INTERVAL_retinol	IVW_METSIM_INTERVAL_retinol	1	0.216713
ubm-a-169	SPSz74	IVW_METSIM_INTERVAL_retinol	IDP SWI T2star right caudate || id:ubm-a-169	Inverse variance weighted (multiplicative random effects)	5	-0.00901275	0.0435776	0.83615	IVW_METSIM_INTERVAL_retinol	IVW_METSIM_INTERVAL_retinol	1	0.941644
ubm-a-170	EfYhK7	IVW_METSIM_INTERVAL_retinol	IDP SWI T2star left putamen || id:ubm-a-170	Inverse variance weighted (multiplicative random effects)	5	0.0399755	0.00621486	1.25728e-10	IVW_METSIM_INTERVAL_retinol	IVW_METSIM_INTERVAL_retinol	8.98958e-08	8.98958e-08
ubm-a-171	OuyFWB	IVW_METSIM_INTERVAL_retinol	IDP SWI T2star right putamen || id:ubm-a-171	Inverse variance weighted (multiplicative random effects)	9	0.0620652	0.0456934	0.17437	IVW_METSIM_INTERVAL_retinol	IVW_METSIM_INTERVAL_retinol	1	0.513063
ubm-a-172	xIQ1Fa	IVW_METSIM_INTERVAL_retinol	IDP SWI T2star left pallidum || id:ubm-a-172	Inverse variance weighted (multiplicative random effects)	7	-0.0252187	0.0295451	0.393346	IVW_METSIM_INTERVAL_retinol	IVW_METSIM_INTERVAL_retinol	1	0.68932
ubm-a-173	nM8rP7	IVW_METSIM_INTERVAL_retinol	IDP SWI T2star right pallidum || id:ubm-a-173	Inverse variance weighted (multiplicative random effects)	8	0.0116695	0.0384216	0.761339	IVW_METSIM_INTERVAL_retinol	IVW_METSIM_INTERVAL_retinol	1	0.904148
ubm-a-2650	Qqky0E	IVW_METSIM_INTERVAL_retinol	IDP SWI T2star left caudate plus IDP SWI T2star right caudate || id:ubm-a-2650	Inverse variance weighted (multiplicative random effects)	5	-0.00603541	0.0214816	0.778743	IVW_METSIM_INTERVAL_retinol	IVW_METSIM_INTERVAL_retinol	1	0.906769
ubm-a-2651	Q1M4fW	IVW_METSIM_INTERVAL_retinol	IDP SWI T2star left putamen plus IDP SWI T2star right putamen || id:ubm-a-2651	Inverse variance weighted (multiplicative random effects)	9	0.0355475	0.0211928	0.0934762	IVW_METSIM_INTERVAL_retinol	IVW_METSIM_INTERVAL_retinol	1	0.367228
ubm-a-2652	EvcMXa	IVW_METSIM_INTERVAL_retinol	IDP SWI T2star left pallidum plus IDP SWI T2star right pallidum || id:ubm-a-2652	Inverse variance weighted (multiplicative random effects)	8	-0.00902511	0.0196322	0.645724	IVW_METSIM_INTERVAL_retinol	IVW_METSIM_INTERVAL_retinol	1	0.840759
ubm-a-2665	RNXfux	IVW_METSIM_INTERVAL_retinol	volume 4th-Ventricle || id:ubm-a-2665	Inverse variance weighted (multiplicative random effects)	5	0.0317299	0.048906	0.516472	IVW_METSIM_INTERVAL_retinol	IVW_METSIM_INTERVAL_retinol	1	0.771936
ubm-a-293	vk8vOT	IVW_METSIM_INTERVAL_retinol	IDP dMRI TBSS MO Pontine crossing tract || id:ubm-a-293	Inverse variance weighted (multiplicative random effects)	8	-0.0141797	0.0451111	0.753272	IVW_METSIM_INTERVAL_retinol	IVW_METSIM_INTERVAL_retinol	1	0.900651
ubm-a-484	Ae5BGO	IVW_METSIM_INTERVAL_retinol	IDP dMRI TBSS ICVF Middle cerebellar peduncle || id:ubm-a-484	Inverse variance weighted (multiplicative random effects)	5	-0.112896	0.0626035	0.0713345	IVW_METSIM_INTERVAL_retinol	IVW_METSIM_INTERVAL_retinol	1	0.32595
ubm-a-486	f4uSAf	IVW_METSIM_INTERVAL_retinol	IDP dMRI TBSS ICVF Genu of corpus callosum || id:ubm-a-486	Inverse variance weighted (multiplicative random effects)	6	-0.0883084	0.0486721	0.0696234	IVW_METSIM_INTERVAL_retinol	IVW_METSIM_INTERVAL_retinol	1	0.32595
ubm-a-487	6gnJSb	IVW_METSIM_INTERVAL_retinol	IDP dMRI TBSS ICVF Body of corpus callosum || id:ubm-a-487	Inverse variance weighted (multiplicative random effects)	7	-0.0653847	0.0408066	0.109088	IVW_METSIM_INTERVAL_retinol	IVW_METSIM_INTERVAL_retinol	1	0.404069
ubm-a-488	lnJeyP	IVW_METSIM_INTERVAL_retinol	IDP dMRI TBSS ICVF Splenium of corpus callosum || id:ubm-a-488	Inverse variance weighted (multiplicative random effects)	5	-0.0669372	0.061202	0.274083	IVW_METSIM_INTERVAL_retinol	IVW_METSIM_INTERVAL_retinol	1	0.592052
ubm-a-498	3b4JLF	IVW_METSIM_INTERVAL_retinol	IDP dMRI TBSS ICVF Cerebral peduncle R || id:ubm-a-498	Inverse variance weighted (multiplicative random effects)	5	-0.0322935	0.0684825	0.637242	IVW_METSIM_INTERVAL_retinol	IVW_METSIM_INTERVAL_retinol	1	0.840643
ubm-a-503	iys76Z	IVW_METSIM_INTERVAL_retinol	IDP dMRI TBSS ICVF Posterior limb of internal capsule L || id:ubm-a-503	Inverse variance weighted (multiplicative random effects)	5	-0.108677	0.0617964	0.0786413	IVW_METSIM_INTERVAL_retinol	IVW_METSIM_INTERVAL_retinol	1	0.338994
ubm-a-504	ZdWc1x	IVW_METSIM_INTERVAL_retinol	IDP dMRI TBSS ICVF Retrolenticular part of internal capsule R || id:ubm-a-504	Inverse variance weighted (multiplicative random effects)	5	-0.0835996	0.0546728	0.126242	IVW_METSIM_INTERVAL_retinol	IVW_METSIM_INTERVAL_retinol	1	0.435312
ubm-a-514	lTb31N	IVW_METSIM_INTERVAL_retinol	IDP dMRI TBSS ICVF Sagittal stratum R || id:ubm-a-514	Inverse variance weighted (multiplicative random effects)	5	-0.0685798	0.0669648	0.30578	IVW_METSIM_INTERVAL_retinol	IVW_METSIM_INTERVAL_retinol	1	0.621116
ubm-a-800	1RuTXQ	IVW_METSIM_INTERVAL_retinol	IDP dMRI ProbtrackX ICVF fma || id:ubm-a-800	Inverse variance weighted (multiplicative random effects)	5	-0.0247756	0.0683195	0.716871	IVW_METSIM_INTERVAL_retinol	IVW_METSIM_INTERVAL_retinol	1	0.885255
ubm-a-801	m44tCI	IVW_METSIM_INTERVAL_retinol	IDP dMRI ProbtrackX ICVF fmi || id:ubm-a-801	Inverse variance weighted (multiplicative random effects)	5	-0.0952758	0.0516957	0.0653274	IVW_METSIM_INTERVAL_retinol	IVW_METSIM_INTERVAL_retinol	1	0.324889
ubm-a-859	CcAFsr	IVW_METSIM_INTERVAL_retinol	IDP dMRI ProbtrackX ISOVF ilf r || id:ubm-a-859	Inverse variance weighted (multiplicative random effects)	5	-0.0650091	0.0768268	0.397453	IVW_METSIM_INTERVAL_retinol	IVW_METSIM_INTERVAL_retinol	1	0.69312
ubm-a-865	gE2y23	IVW_METSIM_INTERVAL_retinol	IDP dMRI ProbtrackX ISOVF slf l || id:ubm-a-865	Inverse variance weighted (multiplicative random effects)	5	-0.0882173	0.0472012	0.0616282	IVW_METSIM_INTERVAL_retinol	IVW_METSIM_INTERVAL_retinol	1	0.321636
ukb-b-10011	o7uEX5	IVW_METSIM_INTERVAL_retinol	Townsend deprivation index at recruitment || id:ukb-b-10011	Inverse variance weighted (multiplicative random effects)	16	0.390679	0.22214	0.0786272	IVW_METSIM_INTERVAL_retinol	IVW_METSIM_INTERVAL_retinol	1	0.338994
ukb-b-10215	06MaM6	IVW_METSIM_INTERVAL_retinol	Hand grip strength (right) || id:ukb-b-10215	Inverse variance weighted (multiplicative random effects)	144	-0.0463875	0.0915443	0.61235	IVW_METSIM_INTERVAL_retinol	IVW_METSIM_INTERVAL_retinol	1	0.830797
ukb-b-1061	qcIOez	IVW_METSIM_INTERVAL_retinol	Age high blood pressure diagnosed || id:ukb-b-1061	Inverse variance weighted (multiplicative random effects)	9	0.186554	0.0905809	0.0394432	IVW_METSIM_INTERVAL_retinol	IVW_METSIM_INTERVAL_retinol	1	0.249987
ukb-b-10629	gFRXt6	IVW_METSIM_INTERVAL_retinol	6mm asymmetry index (left) || id:ukb-b-10629	Inverse variance weighted (multiplicative random effects)	6	-0.0759721	0.153992	0.621765	IVW_METSIM_INTERVAL_retinol	IVW_METSIM_INTERVAL_retinol	1	0.833255
ukb-b-10787	U7pyP6	IVW_METSIM_INTERVAL_retinol	Standing height || id:ukb-b-10787	Inverse variance weighted (multiplicative random effects)	624	-0.027489	0.0278213	0.323126	IVW_METSIM_INTERVAL_retinol	IVW_METSIM_INTERVAL_retinol	1	0.631243
ukb-b-10817	U4DaRn	IVW_METSIM_INTERVAL_retinol	Particulate matter air pollution (pm2.5); 2010 || id:ukb-b-10817	Inverse variance weighted (multiplicative random effects)	5	0.324022	0.447321	0.468843	IVW_METSIM_INTERVAL_retinol	IVW_METSIM_INTERVAL_retinol	1	0.74191
ukb-b-10831	xwSWLn	IVW_METSIM_INTERVAL_retinol	Pack years of smoking || id:ukb-b-10831	Inverse variance weighted (multiplicative random effects)	8	-0.341027	0.180655	0.0590624	IVW_METSIM_INTERVAL_retinol	IVW_METSIM_INTERVAL_retinol	1	0.31933
ukb-b-1096	rzVVv1	IVW_METSIM_INTERVAL_retinol	Heel bone mineral density (BMD) (left) || id:ukb-b-1096	Inverse variance weighted (multiplicative random effects)	179	-0.0038146	0.0260709	0.883672	IVW_METSIM_INTERVAL_retinol	IVW_METSIM_INTERVAL_retinol	1	0.951667
ukb-b-11113	WaXg8y	IVW_METSIM_INTERVAL_retinol	3mm weak meridian (left) || id:ukb-b-11113	Inverse variance weighted (multiplicative random effects)	167	0.0272936	0.0260093	0.294004	IVW_METSIM_INTERVAL_retinol	IVW_METSIM_INTERVAL_retinol	1	0.610283
ukb-b-11141	Txjmgm	IVW_METSIM_INTERVAL_retinol	Forced expiratory volume in 1-second (FEV1), Best measure || id:ukb-b-11141	Inverse variance weighted (multiplicative random effects)	184	-0.0731415	0.0556967	0.189112	IVW_METSIM_INTERVAL_retinol	IVW_METSIM_INTERVAL_retinol	1	0.531205
ukb-b-11182	chzRDv	IVW_METSIM_INTERVAL_retinol	3mm cylindrical power (left) || id:ukb-b-11182	Inverse variance weighted (multiplicative random effects)	6	0.155767	0.186877	0.404547	IVW_METSIM_INTERVAL_retinol	IVW_METSIM_INTERVAL_retinol	1	0.699903
ukb-b-11348	ojZzD6	IVW_METSIM_INTERVAL_retinol	Bread intake || id:ukb-b-11348	Inverse variance weighted (multiplicative random effects)	24	0.292228	0.249742	0.241953	IVW_METSIM_INTERVAL_retinol	IVW_METSIM_INTERVAL_retinol	1	0.581031
ukb-b-11358	VmTV49	IVW_METSIM_INTERVAL_retinol	Length of time at current address || id:ukb-b-11358	Inverse variance weighted (multiplicative random effects)	7	0.151851	0.366469	0.678609	IVW_METSIM_INTERVAL_retinol	IVW_METSIM_INTERVAL_retinol	1	0.852734
ukb-b-11361	2dlP71	IVW_METSIM_INTERVAL_retinol	ECG, heart rate || id:ukb-b-11361	Inverse variance weighted (multiplicative random effects)	7	-0.104899	0.0751486	0.162747	IVW_METSIM_INTERVAL_retinol	IVW_METSIM_INTERVAL_retinol	1	0.49236
ukb-b-11364	ZAAzuQ	IVW_METSIM_INTERVAL_retinol	Heel bone mineral density (BMD), manual entry || id:ukb-b-11364	Inverse variance weighted (multiplicative random effects)	44	0.0151418	0.0308781	0.62387	IVW_METSIM_INTERVAL_retinol	IVW_METSIM_INTERVAL_retinol	1	0.833771
ukb-b-11452	lxKTBR	IVW_METSIM_INTERVAL_retinol	6mm strong meridian (right) || id:ukb-b-11452	Inverse variance weighted (multiplicative random effects)	158	0.0383502	0.0266255	0.149767	IVW_METSIM_INTERVAL_retinol	IVW_METSIM_INTERVAL_retinol	1	0.479393
ukb-b-11480	AvAxzC	IVW_METSIM_INTERVAL_retinol	Corneal hysteresis (right) || id:ukb-b-11480	Inverse variance weighted (multiplicative random effects)	85	0.0110854	0.0325893	0.733741	IVW_METSIM_INTERVAL_retinol	IVW_METSIM_INTERVAL_retinol	1	0.894842
ukb-b-11598	h8MM5b	IVW_METSIM_INTERVAL_retinol	Pulse wave reflection index || id:ukb-b-11598	Inverse variance weighted (multiplicative random effects)	5	0.139012	0.139029	0.317368	IVW_METSIM_INTERVAL_retinol	IVW_METSIM_INTERVAL_retinol	1	0.628582
ukb-b-11650	VG2I5H	IVW_METSIM_INTERVAL_retinol	Corneal hysteresis (left) || id:ukb-b-11650	Inverse variance weighted (multiplicative random effects)	73	0.0109082	0.0353995	0.757971	IVW_METSIM_INTERVAL_retinol	IVW_METSIM_INTERVAL_retinol	1	0.903248
ukb-b-11842	wqd6TF	IVW_METSIM_INTERVAL_retinol	Weight || id:ukb-b-11842	Inverse variance weighted (multiplicative random effects)	429	-0.047431	0.0377528	0.208987	IVW_METSIM_INTERVAL_retinol	IVW_METSIM_INTERVAL_retinol	1	0.554959
ukb-b-12019	s41Y5E	IVW_METSIM_INTERVAL_retinol	Peak expiratory flow (PEF) || id:ukb-b-12019	Inverse variance weighted (multiplicative random effects)	115	-0.0784581	0.0823125	0.340502	IVW_METSIM_INTERVAL_retinol	IVW_METSIM_INTERVAL_retinol	1	0.649224
ukb-b-12039	OFZWDW	IVW_METSIM_INTERVAL_retinol	Weight || id:ukb-b-12039	Inverse variance weighted (multiplicative random effects)	405	-0.0463219	0.0390303	0.2353	IVW_METSIM_INTERVAL_retinol	IVW_METSIM_INTERVAL_retinol	1	0.581031
ukb-b-1209	rkJgIv	IVW_METSIM_INTERVAL_retinol	Number of live births || id:ukb-b-1209	Inverse variance weighted (multiplicative random effects)	8	0.02318	0.195827	0.905775	IVW_METSIM_INTERVAL_retinol	IVW_METSIM_INTERVAL_retinol	1	0.957811
ukb-b-12405	1hWpju	IVW_METSIM_INTERVAL_retinol	Age at first live birth || id:ukb-b-12405	Inverse variance weighted (multiplicative random effects)	32	-0.158003	0.0955584	0.0982344	IVW_METSIM_INTERVAL_retinol	IVW_METSIM_INTERVAL_retinol	1	0.377621
ukb-b-12417	LXeBOF	IVW_METSIM_INTERVAL_retinol	Nitrogen oxides air pollution; 2010 || id:ukb-b-12417	Inverse variance weighted (multiplicative random effects)	7	0.458521	0.32722	0.161136	IVW_METSIM_INTERVAL_retinol	IVW_METSIM_INTERVAL_retinol	1	0.49236
ukb-b-12440	VmEaKe	IVW_METSIM_INTERVAL_retinol	Intra-ocular pressure, Goldmann-correlated (left) || id:ukb-b-12440	Inverse variance weighted (multiplicative random effects)	79	-0.0159956	0.0348584	0.646325	IVW_METSIM_INTERVAL_retinol	IVW_METSIM_INTERVAL_retinol	1	0.840759
ukb-b-12828	WElqPY	IVW_METSIM_INTERVAL_retinol	Leg fat-free mass (right) || id:ukb-b-12828	Inverse variance weighted (multiplicative random effects)	427	-0.0125454	0.0480978	0.794222	IVW_METSIM_INTERVAL_retinol	IVW_METSIM_INTERVAL_retinol	1	0.911507
ukb-b-12854	koQcgm	IVW_METSIM_INTERVAL_retinol	Arm fat percentage (right) || id:ukb-b-12854	Inverse variance weighted (multiplicative random effects)	322	-0.0800241	0.0519265	0.123291	IVW_METSIM_INTERVAL_retinol	IVW_METSIM_INTERVAL_retinol	1	0.432125
ukb-b-1285	I0Z4ui	IVW_METSIM_INTERVAL_retinol	Nitrogen dioxide air pollution; 2007 || id:ukb-b-1285	Inverse variance weighted (multiplicative random effects)	7	0.0656513	0.519341	0.899405	IVW_METSIM_INTERVAL_retinol	IVW_METSIM_INTERVAL_retinol	1	0.957811
ukb-b-12912	QgNIyy	IVW_METSIM_INTERVAL_retinol	Snackpot intake || id:ukb-b-12912	Inverse variance weighted (multiplicative random effects)	5	-2.35319	0.890254	0.00821078	IVW_METSIM_INTERVAL_retinol	IVW_METSIM_INTERVAL_retinol	1	0.0931858
ukb-b-13231	Olzow6	IVW_METSIM_INTERVAL_retinol	Place of birth in UK - east co-ordinate || id:ukb-b-13231	Inverse variance weighted (multiplicative random effects)	83	-0.106162	0.0955091	0.266338	IVW_METSIM_INTERVAL_retinol	IVW_METSIM_INTERVAL_retinol	1	0.589119
ukb-b-13246	ybrxeB	IVW_METSIM_INTERVAL_retinol	Childhood sunburn occasions || id:ukb-b-13246	Inverse variance weighted (multiplicative random effects)	62	0.0845186	0.0735965	0.250801	IVW_METSIM_INTERVAL_retinol	IVW_METSIM_INTERVAL_retinol	1	0.581031
ukb-b-13344	xLy6tv	IVW_METSIM_INTERVAL_retinol	Herbal tea intake || id:ukb-b-13344	Inverse variance weighted (multiplicative random effects)	6	-0.00550453	0.00458157	0.229576	IVW_METSIM_INTERVAL_retinol	IVW_METSIM_INTERVAL_retinol	1	0.580516
ukb-b-13354	Whlcni	IVW_METSIM_INTERVAL_retinol	Whole body fat-free mass || id:ukb-b-13354	Inverse variance weighted (multiplicative random effects)	466	-0.0955644	0.0456756	0.0364171	IVW_METSIM_INTERVAL_retinol	IVW_METSIM_INTERVAL_retinol	1	0.246056
ukb-b-13378	rj0Ixw	IVW_METSIM_INTERVAL_retinol	Birth weight || id:ukb-b-13378	Inverse variance weighted (multiplicative random effects)	116	-0.0764678	0.0576391	0.18462	IVW_METSIM_INTERVAL_retinol	IVW_METSIM_INTERVAL_retinol	1	0.529166
ukb-b-13405	RVAV0h	IVW_METSIM_INTERVAL_retinol	Forced expiratory volume in 1-second (FEV1), predicted percentage || id:ukb-b-13405	Inverse variance weighted (multiplicative random effects)	71	0.108908	0.0494203	0.0275446	IVW_METSIM_INTERVAL_retinol	IVW_METSIM_INTERVAL_retinol	1	0.213017
ukb-b-13416	m9nl0p	IVW_METSIM_INTERVAL_retinol	6mm weak meridian (right) || id:ukb-b-13416	Inverse variance weighted (multiplicative random effects)	153	0.0245647	0.0265355	0.354587	IVW_METSIM_INTERVAL_retinol	IVW_METSIM_INTERVAL_retinol	1	0.658518
ukb-b-13506	oGIlnF	IVW_METSIM_INTERVAL_retinol	3mm weak meridian (right) || id:ukb-b-13506	Inverse variance weighted (multiplicative random effects)	165	0.028497	0.0268026	0.287685	IVW_METSIM_INTERVAL_retinol	IVW_METSIM_INTERVAL_retinol	1	0.610283
ukb-b-13516	8EfzcB	IVW_METSIM_INTERVAL_retinol	Scotch egg intake || id:ukb-b-13516	Inverse variance weighted (multiplicative random effects)	7	0.714759	0.485456	0.140928	IVW_METSIM_INTERVAL_retinol	IVW_METSIM_INTERVAL_retinol	1	0.460108
ukb-b-13538	SQR1TA	IVW_METSIM_INTERVAL_retinol	6mm weak meridian (left) || id:ukb-b-13538	Inverse variance weighted (multiplicative random effects)	164	0.0259824	0.0249602	0.297898	IVW_METSIM_INTERVAL_retinol	IVW_METSIM_INTERVAL_retinol	1	0.612072
ukb-b-13823	41oM07	IVW_METSIM_INTERVAL_retinol	Time to complete round || id:ukb-b-13823	Inverse variance weighted (multiplicative random effects)	68	0.0738832	0.0940466	0.432101	IVW_METSIM_INTERVAL_retinol	IVW_METSIM_INTERVAL_retinol	1	0.723288
ukb-b-14068	cA6B6b	IVW_METSIM_INTERVAL_retinol	Impedance of leg (left) || id:ukb-b-14068	Inverse variance weighted (multiplicative random effects)	421	-0.00409366	0.0398554	0.918191	IVW_METSIM_INTERVAL_retinol	IVW_METSIM_INTERVAL_retinol	1	0.965451
ukb-b-14146	CKNRKC	IVW_METSIM_INTERVAL_retinol	Intra-ocular pressure, Goldmann-correlated (right) || id:ukb-b-14146	Inverse variance weighted (multiplicative random effects)	75	0.0124445	0.0392499	0.751199	IVW_METSIM_INTERVAL_retinol	IVW_METSIM_INTERVAL_retinol	1	0.899677
ukb-b-14179	HdCLzW	IVW_METSIM_INTERVAL_retinol	Lamb/mutton intake || id:ukb-b-14179	Inverse variance weighted (multiplicative random effects)	26	0.170173	0.293642	0.562234	IVW_METSIM_INTERVAL_retinol	IVW_METSIM_INTERVAL_retinol	1	0.796035
ukb-b-1419	EbQ9Nl	IVW_METSIM_INTERVAL_retinol	Frequency of unenthusiasm / disinterest in last 2 weeks || id:ukb-b-1419	Inverse variance weighted (multiplicative random effects)	10	-0.643055	0.333406	0.0537625	IVW_METSIM_INTERVAL_retinol	IVW_METSIM_INTERVAL_retinol	1	0.302678
ukb-b-14203	2wKJ9r	IVW_METSIM_INTERVAL_retinol	Hot drink temperature || id:ukb-b-14203	Inverse variance weighted (multiplicative random effects)	54	0.100722	0.231573	0.663599	IVW_METSIM_INTERVAL_retinol	IVW_METSIM_INTERVAL_retinol	1	0.845918
ukb-b-14310	BdpN3B	IVW_METSIM_INTERVAL_retinol	Leg predicted mass (right) || id:ukb-b-14310	Inverse variance weighted (multiplicative random effects)	423	-0.0124148	0.0486526	0.798589	IVW_METSIM_INTERVAL_retinol	IVW_METSIM_INTERVAL_retinol	1	0.91505
ukb-b-1431	cZyHY0	IVW_METSIM_INTERVAL_retinol	Place of birth in UK - north co-ordinate || id:ukb-b-1431	Inverse variance weighted (multiplicative random effects)	162	0.0390953	0.0911779	0.668083	IVW_METSIM_INTERVAL_retinol	IVW_METSIM_INTERVAL_retinol	1	0.84696
ukb-b-14540	ICHX95	IVW_METSIM_INTERVAL_retinol	Whole body water mass || id:ukb-b-14540	Inverse variance weighted (multiplicative random effects)	483	-0.0837778	0.0449595	0.0624051	IVW_METSIM_INTERVAL_retinol	IVW_METSIM_INTERVAL_retinol	1	0.323331
ukb-b-14664	JXrEwu	IVW_METSIM_INTERVAL_retinol	3mm strong meridian (left) || id:ukb-b-14664	Inverse variance weighted (multiplicative random effects)	168	0.0147366	0.0252707	0.559792	IVW_METSIM_INTERVAL_retinol	IVW_METSIM_INTERVAL_retinol	1	0.794149
ukb-b-14713	ynv2MV	IVW_METSIM_INTERVAL_retinol	Forced vital capacity (FVC), Best measure || id:ukb-b-14713	Inverse variance weighted (multiplicative random effects)	235	-0.0352838	0.0513615	0.492102	IVW_METSIM_INTERVAL_retinol	IVW_METSIM_INTERVAL_retinol	1	0.759098
ukb-b-14898	NcCEPm	IVW_METSIM_INTERVAL_retinol	Water intake || id:ukb-b-14898	Inverse variance weighted (multiplicative random effects)	34	-0.0829076	0.217342	0.70286	IVW_METSIM_INTERVAL_retinol	IVW_METSIM_INTERVAL_retinol	1	0.872474
ukb-b-1489	25UMC4	IVW_METSIM_INTERVAL_retinol	Cheese intake || id:ukb-b-1489	Inverse variance weighted (multiplicative random effects)	50	-0.119703	0.115623	0.300534	IVW_METSIM_INTERVAL_retinol	IVW_METSIM_INTERVAL_retinol	1	0.615302
ukb-b-15178	hDg9hQ	IVW_METSIM_INTERVAL_retinol	Corneal resistance factor (right) || id:ukb-b-15178	Inverse variance weighted (multiplicative random effects)	121	0.017088	0.0270034	0.52686	IVW_METSIM_INTERVAL_retinol	IVW_METSIM_INTERVAL_retinol	1	0.774593
ukb-b-151	jNoO5L	IVW_METSIM_INTERVAL_retinol	Number of days/week of vigorous physical activity 10+ minutes || id:ukb-b-151	Inverse variance weighted (multiplicative random effects)	10	-0.0154492	0.123442	0.900402	IVW_METSIM_INTERVAL_retinol	IVW_METSIM_INTERVAL_retinol	1	0.957811
ukb-b-15418	P7Az7m	IVW_METSIM_INTERVAL_retinol	Duration screen displayed || id:ukb-b-15418	Inverse variance weighted (multiplicative random effects)	7	-0.14481	0.176737	0.412584	IVW_METSIM_INTERVAL_retinol	IVW_METSIM_INTERVAL_retinol	1	0.707428
ukb-b-15590	jAuy3D	IVW_METSIM_INTERVAL_retinol	Hip circumference || id:ukb-b-15590	Inverse variance weighted (multiplicative random effects)	351	-0.109185	0.0391354	0.00527204	IVW_METSIM_INTERVAL_retinol	IVW_METSIM_INTERVAL_retinol	1	0.0724905
ukb-b-15730	7jWQlN	IVW_METSIM_INTERVAL_retinol	Heel bone mineral density (BMD) T-score, automated (left) || id:ukb-b-15730	Inverse variance weighted (multiplicative random effects)	172	-0.0138863	0.0267682	0.603928	IVW_METSIM_INTERVAL_retinol	IVW_METSIM_INTERVAL_retinol	1	0.82722
ukb-b-15851	Occ3t8	IVW_METSIM_INTERVAL_retinol	Heel Broadband ultrasound attenuation, direct entry || id:ukb-b-15851	Inverse variance weighted (multiplicative random effects)	278	-0.0208721	0.0288253	0.469012	IVW_METSIM_INTERVAL_retinol	IVW_METSIM_INTERVAL_retinol	1	0.74191
ukb-b-15892	6CrQwT	IVW_METSIM_INTERVAL_retinol	Pulse rate || id:ukb-b-15892	Inverse variance weighted (multiplicative random effects)	57	0.0164387	0.0699215	0.81413	IVW_METSIM_INTERVAL_retinol	IVW_METSIM_INTERVAL_retinol	1	0.925441
ukb-b-15926	2IbPDi	IVW_METSIM_INTERVAL_retinol	Cereal intake || id:ukb-b-15926	Inverse variance weighted (multiplicative random effects)	33	0.0376347	0.25747	0.883786	IVW_METSIM_INTERVAL_retinol	IVW_METSIM_INTERVAL_retinol	1	0.951667
ukb-b-16099	LWwWhZ	IVW_METSIM_INTERVAL_retinol	Leg fat-free mass (left) || id:ukb-b-16099	Inverse variance weighted (multiplicative random effects)	411	-0.0479323	0.0501531	0.339214	IVW_METSIM_INTERVAL_retinol	IVW_METSIM_INTERVAL_retinol	1	0.648497
ukb-b-16287	xzGmXh	IVW_METSIM_INTERVAL_retinol	Mean time to correctly identify matches || id:ukb-b-16287	Inverse variance weighted (multiplicative random effects)	63	0.00857682	0.117029	0.941577	IVW_METSIM_INTERVAL_retinol	IVW_METSIM_INTERVAL_retinol	1	0.978099
ukb-b-16311	F3Cd8n	IVW_METSIM_INTERVAL_retinol	Interval between previous point and current one in alphanumeric path (trail #2) || id:ukb-b-16311	Inverse variance weighted (multiplicative random effects)	7	-0.0812506	0.123387	0.510214	IVW_METSIM_INTERVAL_retinol	IVW_METSIM_INTERVAL_retinol	1	0.771936
ukb-b-16407	NLO1vz	IVW_METSIM_INTERVAL_retinol	Trunk fat percentage || id:ukb-b-16407	Inverse variance weighted (multiplicative random effects)	303	-0.085377	0.0449157	0.0573244	IVW_METSIM_INTERVAL_retinol	IVW_METSIM_INTERVAL_retinol	1	0.312878
ukb-b-16446	pcXf4s	IVW_METSIM_INTERVAL_retinol	Basal metabolic rate || id:ukb-b-16446	Inverse variance weighted (multiplicative random effects)	450	-0.080957	0.0442564	0.067359	IVW_METSIM_INTERVAL_retinol	IVW_METSIM_INTERVAL_retinol	1	0.32595
ukb-b-16576	dHCgwx	IVW_METSIM_INTERVAL_retinol	Dried fruit intake || id:ukb-b-16576	Inverse variance weighted (multiplicative random effects)	35	-0.064357	0.237139	0.786092	IVW_METSIM_INTERVAL_retinol	IVW_METSIM_INTERVAL_retinol	1	0.906769
ukb-b-1666	zbQcJo	IVW_METSIM_INTERVAL_retinol	Home location at assessment - east co-ordinate (rounded) || id:ukb-b-1666	Inverse variance weighted (multiplicative random effects)	16	0.0769274	0.258858	0.76633	IVW_METSIM_INTERVAL_retinol	IVW_METSIM_INTERVAL_retinol	1	0.904168
ukb-b-16698	6PvhdZ	IVW_METSIM_INTERVAL_retinol	Arm predicted mass (right) || id:ukb-b-16698	Inverse variance weighted (multiplicative random effects)	450	-0.0952916	0.0509673	0.061531	IVW_METSIM_INTERVAL_retinol	IVW_METSIM_INTERVAL_retinol	1	0.321636
ukb-b-16881	BjU6ND	IVW_METSIM_INTERVAL_retinol	Sitting height || id:ukb-b-16881	Inverse variance weighted (multiplicative random effects)	483	-0.0509684	0.0346105	0.140851	IVW_METSIM_INTERVAL_retinol	IVW_METSIM_INTERVAL_retinol	1	0.460108
ukb-b-16998	fsdAEt	IVW_METSIM_INTERVAL_retinol	Duration of walks || id:ukb-b-16998	Inverse variance weighted (multiplicative random effects)	12	-0.210489	0.237012	0.374489	IVW_METSIM_INTERVAL_retinol	IVW_METSIM_INTERVAL_retinol	1	0.671549
ukb-b-17271	jrt5dN	IVW_METSIM_INTERVAL_retinol	Leg predicted mass (left) || id:ukb-b-17271	Inverse variance weighted (multiplicative random effects)	421	-0.0701871	0.0499602	0.160063	IVW_METSIM_INTERVAL_retinol	IVW_METSIM_INTERVAL_retinol	1	0.49236
ukb-b-17409	0j5pUA	IVW_METSIM_INTERVAL_retinol	Trunk fat-free mass || id:ukb-b-17409	Inverse variance weighted (multiplicative random effects)	468	-0.100096	0.0469286	0.0329302	IVW_METSIM_INTERVAL_retinol	IVW_METSIM_INTERVAL_retinol	1	0.228593
ukb-b-17422	Q3hCnd	IVW_METSIM_INTERVAL_retinol	Age at menopause (last menstrual period) || id:ukb-b-17422	Inverse variance weighted (multiplicative random effects)	88	-0.0231699	0.0375632	0.537351	IVW_METSIM_INTERVAL_retinol	IVW_METSIM_INTERVAL_retinol	1	0.783161
ukb-b-17612	A6q31b	IVW_METSIM_INTERVAL_retinol	Heel bone ultrasound T-score, manual entry || id:ukb-b-17612	Inverse variance weighted (multiplicative random effects)	35	-0.0083682	0.0406753	0.837001	IVW_METSIM_INTERVAL_retinol	IVW_METSIM_INTERVAL_retinol	1	0.941644
ukb-b-17627	FxHu4I	IVW_METSIM_INTERVAL_retinol	Non-oily fish intake || id:ukb-b-17627	Inverse variance weighted (multiplicative random effects)	11	0.484187	0.801715	0.545884	IVW_METSIM_INTERVAL_retinol	IVW_METSIM_INTERVAL_retinol	1	0.786909
ukb-b-17841	9kqciI	IVW_METSIM_INTERVAL_retinol	Interpolated Year when non-cancer illness first diagnosed || id:ukb-b-17841	Inverse variance weighted (multiplicative random effects)	14	0.04108	0.213095	0.847132	IVW_METSIM_INTERVAL_retinol	IVW_METSIM_INTERVAL_retinol	1	0.941644
ukb-b-17848	LS2G10	IVW_METSIM_INTERVAL_retinol	Heel quantitative ultrasound index (QUI), manual entry || id:ukb-b-17848	Inverse variance weighted (multiplicative random effects)	47	0.00626905	0.0306561	0.837966	IVW_METSIM_INTERVAL_retinol	IVW_METSIM_INTERVAL_retinol	1	0.941644
ukb-b-17952	x0XzKf	IVW_METSIM_INTERVAL_retinol	Heel Broadband ultrasound attenuation (BUA), manual entry || id:ukb-b-17952	Inverse variance weighted (multiplicative random effects)	35	0.0417004	0.0363613	0.25145	IVW_METSIM_INTERVAL_retinol	IVW_METSIM_INTERVAL_retinol	1	0.581031
ukb-b-17999	Z4iCW5	IVW_METSIM_INTERVAL_retinol	Weekly usage of mobile phone in last 3 months || id:ukb-b-17999	Inverse variance weighted (multiplicative random effects)	9	-0.166023	0.271173	0.540378	IVW_METSIM_INTERVAL_retinol	IVW_METSIM_INTERVAL_retinol	1	0.783712
ukb-b-18096	hIIxOq	IVW_METSIM_INTERVAL_retinol	Leg fat mass (right) || id:ukb-b-18096	Inverse variance weighted (multiplicative random effects)	334	-0.0420984	0.0483343	0.383764	IVW_METSIM_INTERVAL_retinol	IVW_METSIM_INTERVAL_retinol	1	0.679186
ukb-b-18103	jiSqL6	IVW_METSIM_INTERVAL_retinol	Pulse rate, automated reading || id:ukb-b-18103	Inverse variance weighted (multiplicative random effects)	231	0.038149	0.0424128	0.368403	IVW_METSIM_INTERVAL_retinol	IVW_METSIM_INTERVAL_retinol	1	0.669912
ukb-b-18377	z0Zd6p	IVW_METSIM_INTERVAL_retinol	Leg fat percentage (left) || id:ukb-b-18377	Inverse variance weighted (multiplicative random effects)	305	-0.0991712	0.0670581	0.139171	IVW_METSIM_INTERVAL_retinol	IVW_METSIM_INTERVAL_retinol	1	0.460108
ukb-b-19071	Jd8BDu	IVW_METSIM_INTERVAL_retinol	Intra-ocular pressure, corneal-compensated (left) || id:ukb-b-19071	Inverse variance weighted (multiplicative random effects)	36	-0.0215385	0.0544341	0.692341	IVW_METSIM_INTERVAL_retinol	IVW_METSIM_INTERVAL_retinol	1	0.86672
ukb-b-19234	4GhhzM	IVW_METSIM_INTERVAL_retinol	Heel quantitative ultrasound index (QUI), direct entry || id:ukb-b-19234	Inverse variance weighted (multiplicative random effects)	306	-0.0137914	0.0251702	0.583742	IVW_METSIM_INTERVAL_retinol	IVW_METSIM_INTERVAL_retinol	1	0.813598
ukb-b-19277	srlK3n	IVW_METSIM_INTERVAL_retinol	Intra-ocular pressure, corneal-compensated (right) || id:ukb-b-19277	Inverse variance weighted (multiplicative random effects)	46	0.0138194	0.0435063	0.750757	IVW_METSIM_INTERVAL_retinol	IVW_METSIM_INTERVAL_retinol	1	0.899677
ukb-b-19373	bemSj3	IVW_METSIM_INTERVAL_retinol	Duration to first press of snap-button in each round || id:ukb-b-19373	Inverse variance weighted (multiplicative random effects)	62	0.119684	0.113143	0.290144	IVW_METSIM_INTERVAL_retinol	IVW_METSIM_INTERVAL_retinol	1	0.610283
ukb-b-19379	RwJUJP	IVW_METSIM_INTERVAL_retinol	Impedance of arm (left) || id:ukb-b-19379	Inverse variance weighted (multiplicative random effects)	393	0.0193159	0.0562392	0.731253	IVW_METSIM_INTERVAL_retinol	IVW_METSIM_INTERVAL_retinol	1	0.893754
ukb-b-19393	SKlURq	IVW_METSIM_INTERVAL_retinol	Whole body fat mass || id:ukb-b-19393	Inverse variance weighted (multiplicative random effects)	352	-0.0507755	0.0376479	0.177435	IVW_METSIM_INTERVAL_retinol	IVW_METSIM_INTERVAL_retinol	1	0.515716
ukb-b-19520	noibIN	IVW_METSIM_INTERVAL_retinol	Arm fat-free mass (right) || id:ukb-b-19520	Inverse variance weighted (multiplicative random effects)	432	-0.0800544	0.0511394	0.117485	IVW_METSIM_INTERVAL_retinol	IVW_METSIM_INTERVAL_retinol	1	0.424253
ukb-b-19560	q7BiNf	IVW_METSIM_INTERVAL_retinol	Skin colour || id:ukb-b-19560	Inverse variance weighted (multiplicative random effects)	114	-0.0524344	0.0836473	0.530757	IVW_METSIM_INTERVAL_retinol	IVW_METSIM_INTERVAL_retinol	1	0.777646
ukb-b-19657	FnobVh	IVW_METSIM_INTERVAL_retinol	Forced expiratory volume in 1-second (FEV1) || id:ukb-b-19657	Inverse variance weighted (multiplicative random effects)	211	-0.0794979	0.0559991	0.155716	IVW_METSIM_INTERVAL_retinol	IVW_METSIM_INTERVAL_retinol	1	0.485418
ukb-b-19921	ijz2tQ	IVW_METSIM_INTERVAL_retinol	Impedance of whole body || id:ukb-b-19921	Inverse variance weighted (multiplicative random effects)	441	-0.00878357	0.0475915	0.853573	IVW_METSIM_INTERVAL_retinol	IVW_METSIM_INTERVAL_retinol	1	0.943169
ukb-b-19953	Bv6K18	IVW_METSIM_INTERVAL_retinol	Body mass index (BMI) || id:ukb-b-19953	Inverse variance weighted (multiplicative random effects)	369	-0.0185299	0.0373187	0.619518	IVW_METSIM_INTERVAL_retinol	IVW_METSIM_INTERVAL_retinol	1	0.833255
ukb-b-1996	kSCbsA	IVW_METSIM_INTERVAL_retinol	Salad / raw vegetable intake || id:ukb-b-1996	Inverse variance weighted (multiplicative random effects)	11	-0.227485	0.447274	0.61103	IVW_METSIM_INTERVAL_retinol	IVW_METSIM_INTERVAL_retinol	1	0.830583
ukb-b-19994	QWUw80	IVW_METSIM_INTERVAL_retinol	Spherical power (right) || id:ukb-b-19994	Inverse variance weighted (multiplicative random effects)	116	-0.0185874	0.0313952	0.55382	IVW_METSIM_INTERVAL_retinol	IVW_METSIM_INTERVAL_retinol	1	0.790382
ukb-b-2002	9ByX9M	IVW_METSIM_INTERVAL_retinol	Job involves heavy manual or physical work || id:ukb-b-2002	Inverse variance weighted (multiplicative random effects)	19	-0.0808796	0.189351	0.669276	IVW_METSIM_INTERVAL_retinol	IVW_METSIM_INTERVAL_retinol	1	0.84696
ukb-b-20032	5r6Ux4	IVW_METSIM_INTERVAL_retinol	Heel bone mineral density (BMD) T-score, automated (right) || id:ukb-b-20032	Inverse variance weighted (multiplicative random effects)	170	-0.00698686	0.0282155	0.804425	IVW_METSIM_INTERVAL_retinol	IVW_METSIM_INTERVAL_retinol	1	0.917326
ukb-b-20044	WtNGJX	IVW_METSIM_INTERVAL_retinol	Trunk fat mass || id:ukb-b-20044	Inverse variance weighted (multiplicative random effects)	347	-0.0465778	0.0382306	0.223095	IVW_METSIM_INTERVAL_retinol	IVW_METSIM_INTERVAL_retinol	1	0.578989
ukb-b-20124	QOXtLk	IVW_METSIM_INTERVAL_retinol	Heel bone mineral density (BMD) T-score, automated || id:ukb-b-20124	Inverse variance weighted (multiplicative random effects)	305	-0.0134983	0.0252242	0.592559	IVW_METSIM_INTERVAL_retinol	IVW_METSIM_INTERVAL_retinol	1	0.821085
ukb-b-20140	uc4VxE	IVW_METSIM_INTERVAL_retinol	Duration to complete alphanumeric path (trail #2) || id:ukb-b-20140	Inverse variance weighted (multiplicative random effects)	6	-0.0502492	0.10464	0.631079	IVW_METSIM_INTERVAL_retinol	IVW_METSIM_INTERVAL_retinol	1	0.835595
ukb-b-20175	6mbeID	IVW_METSIM_INTERVAL_retinol	Systolic blood pressure, automated reading || id:ukb-b-20175	Inverse variance weighted (multiplicative random effects)	213	-0.0400669	0.0470871	0.394819	IVW_METSIM_INTERVAL_retinol	IVW_METSIM_INTERVAL_retinol	1	0.690209
ukb-b-20188	DPVyXc	IVW_METSIM_INTERVAL_retinol	Arm fat percentage (left) || id:ukb-b-20188	Inverse variance weighted (multiplicative random effects)	326	-0.0726591	0.0524773	0.16618	IVW_METSIM_INTERVAL_retinol	IVW_METSIM_INTERVAL_retinol	1	0.495079
ukb-b-20486	jpBSZe	IVW_METSIM_INTERVAL_retinol	6mm asymmetry index (right) || id:ukb-b-20486	Inverse variance weighted (multiplicative random effects)	7	0.0123919	0.114149	0.913552	IVW_METSIM_INTERVAL_retinol	IVW_METSIM_INTERVAL_retinol	1	0.961988
ukb-b-20498	dzmHbr	IVW_METSIM_INTERVAL_retinol	Number of incorrect matches in round || id:ukb-b-20498	Inverse variance weighted (multiplicative random effects)	28	0.138548	0.179496	0.440189	IVW_METSIM_INTERVAL_retinol	IVW_METSIM_INTERVAL_retinol	1	0.726872
ukb-b-20531	dKMsL7	IVW_METSIM_INTERVAL_retinol	Leg fat percentage (right) || id:ukb-b-20531	Inverse variance weighted (multiplicative random effects)	307	-0.101539	0.0674261	0.132085	IVW_METSIM_INTERVAL_retinol	IVW_METSIM_INTERVAL_retinol	1	0.448722
ukb-b-2122	KvEpyU	IVW_METSIM_INTERVAL_retinol	Ankle spacing width (left) || id:ukb-b-2122	Inverse variance weighted (multiplicative random effects)	166	-0.021578	0.0378761	0.568882	IVW_METSIM_INTERVAL_retinol	IVW_METSIM_INTERVAL_retinol	1	0.799117
ukb-b-2134	8OvkvT	IVW_METSIM_INTERVAL_retinol	Past tobacco smoking || id:ukb-b-2134	Inverse variance weighted (multiplicative random effects)	88	0.0472129	0.0685812	0.491186	IVW_METSIM_INTERVAL_retinol	IVW_METSIM_INTERVAL_retinol	1	0.759098
ukb-b-2148	nnWWQU	IVW_METSIM_INTERVAL_retinol	Facial ageing || id:ukb-b-2148	Inverse variance weighted (multiplicative random effects)	51	0.392368	0.197211	0.0466369	IVW_METSIM_INTERVAL_retinol	IVW_METSIM_INTERVAL_retinol	1	0.277878
ukb-b-2209	eLyu6j	IVW_METSIM_INTERVAL_retinol	Oily fish intake || id:ukb-b-2209	Inverse variance weighted (multiplicative random effects)	50	0.0560036	0.120451	0.641968	IVW_METSIM_INTERVAL_retinol	IVW_METSIM_INTERVAL_retinol	1	0.840759
ukb-b-223	HoNsOu	IVW_METSIM_INTERVAL_retinol	Current tobacco smoking || id:ukb-b-223	Inverse variance weighted (multiplicative random effects)	30	-0.323431	0.267353	0.226374	IVW_METSIM_INTERVAL_retinol	IVW_METSIM_INTERVAL_retinol	1	0.578989
ukb-b-2303	RLWDc9	IVW_METSIM_INTERVAL_retinol	Body mass index (BMI) || id:ukb-b-2303	Inverse variance weighted (multiplicative random effects)	363	-0.0254094	0.0363551	0.484599	IVW_METSIM_INTERVAL_retinol	IVW_METSIM_INTERVAL_retinol	1	0.756525
ukb-b-2618	be5sEg	IVW_METSIM_INTERVAL_retinol	Nitrogen dioxide air pollution; 2005 || id:ukb-b-2618	Inverse variance weighted (multiplicative random effects)	5	-0.00492902	0.752238	0.994772	IVW_METSIM_INTERVAL_retinol	IVW_METSIM_INTERVAL_retinol	1	0.996165
ukb-b-2772	ytatmu	IVW_METSIM_INTERVAL_retinol	Getting up in morning || id:ukb-b-2772	Inverse variance weighted (multiplicative random effects)	66	-0.13803	0.123248	0.262743	IVW_METSIM_INTERVAL_retinol	IVW_METSIM_INTERVAL_retinol	1	0.588906
ukb-b-2862	Dg9rdE	IVW_METSIM_INTERVAL_retinol	Beef intake || id:ukb-b-2862	Inverse variance weighted (multiplicative random effects)	11	0.909559	0.331178	0.00602464	IVW_METSIM_INTERVAL_retinol	IVW_METSIM_INTERVAL_retinol	1	0.0755722
ukb-b-2909	JMrAXy	IVW_METSIM_INTERVAL_retinol	Variation in diet || id:ukb-b-2909	Inverse variance weighted (multiplicative random effects)	13	0.0489047	0.612485	0.936359	IVW_METSIM_INTERVAL_retinol	IVW_METSIM_INTERVAL_retinol	1	0.977782
ukb-b-2988	h50dxt	IVW_METSIM_INTERVAL_retinol	Number of fluid intelligence questions attempted within time limit || id:ukb-b-2988	Inverse variance weighted (multiplicative random effects)	10	-0.0555043	0.069758	0.426225	IVW_METSIM_INTERVAL_retinol	IVW_METSIM_INTERVAL_retinol	1	0.718751
ukb-b-298	mqZxdw	IVW_METSIM_INTERVAL_retinol	Frequency of stair climbing in last 4 weeks || id:ukb-b-298	Inverse variance weighted (multiplicative random effects)	14	-0.0016592	0.224232	0.994096	IVW_METSIM_INTERVAL_retinol	IVW_METSIM_INTERVAL_retinol	1	0.996165
ukb-b-3169	8NV8zl	IVW_METSIM_INTERVAL_retinol	Number of vehicles in household || id:ukb-b-3169	Inverse variance weighted (multiplicative random effects)	11	-0.58349	0.407986	0.152668	IVW_METSIM_INTERVAL_retinol	IVW_METSIM_INTERVAL_retinol	1	0.481843
ukb-b-3278	Idq9Bo	IVW_METSIM_INTERVAL_retinol	Length of menstrual cycle || id:ukb-b-3278	Inverse variance weighted (multiplicative random effects)	8	-0.191509	0.0551852	0.000519878	IVW_METSIM_INTERVAL_retinol	IVW_METSIM_INTERVAL_retinol	0.371713	0.0145439
ukb-b-3357	UBILIk	IVW_METSIM_INTERVAL_retinol	Birth weight of first child || id:ukb-b-3357	Inverse variance weighted (multiplicative random effects)	58	-0.0260547	0.0560303	0.641924	IVW_METSIM_INTERVAL_retinol	IVW_METSIM_INTERVAL_retinol	1	0.840759
ukb-b-3376	nFa2Yq	IVW_METSIM_INTERVAL_retinol	Number of measurements made || id:ukb-b-3376	Inverse variance weighted (multiplicative random effects)	5	0.981032	0.891429	0.271107	IVW_METSIM_INTERVAL_retinol	IVW_METSIM_INTERVAL_retinol	1	0.590981
ukb-b-3460	vmDy8M	IVW_METSIM_INTERVAL_retinol	Alcohol intake versus 10 years previously || id:ukb-b-3460	Inverse variance weighted (multiplicative random effects)	12	0.943064	0.637177	0.138855	IVW_METSIM_INTERVAL_retinol	IVW_METSIM_INTERVAL_retinol	1	0.460108
ukb-b-3549	ywnYsG	IVW_METSIM_INTERVAL_retinol	3mm strong meridian angle (left) || id:ukb-b-3549	Inverse variance weighted (multiplicative random effects)	6	-0.119708	0.127099	0.346273	IVW_METSIM_INTERVAL_retinol	IVW_METSIM_INTERVAL_retinol	1	0.653259
ukb-b-3656	lQFuOJ	IVW_METSIM_INTERVAL_retinol	Number of treatments/medications taken || id:ukb-b-3656	Inverse variance weighted (multiplicative random effects)	35	0.0128964	0.178992	0.942562	IVW_METSIM_INTERVAL_retinol	IVW_METSIM_INTERVAL_retinol	1	0.978099
ukb-b-3768	ELy9Bw	IVW_METSIM_INTERVAL_retinol	Age when periods started (menarche) || id:ukb-b-3768	Inverse variance weighted (multiplicative random effects)	160	-0.108178	0.0518162	0.0368223	IVW_METSIM_INTERVAL_retinol	IVW_METSIM_INTERVAL_retinol	1	0.246056
ukb-b-3793	6ILDA5	IVW_METSIM_INTERVAL_retinol	Time spent driving || id:ukb-b-3793	Inverse variance weighted (multiplicative random effects)	6	0.930212	0.535919	0.0826112	IVW_METSIM_INTERVAL_retinol	IVW_METSIM_INTERVAL_retinol	1	0.348933
ukb-b-3822	rInwV9	IVW_METSIM_INTERVAL_retinol	Frequency of depressed mood in last 2 weeks || id:ukb-b-3822	Inverse variance weighted (multiplicative random effects)	12	-0.205799	0.454831	0.650927	IVW_METSIM_INTERVAL_retinol	IVW_METSIM_INTERVAL_retinol	1	0.841615
ukb-b-3881	cLfPei	IVW_METSIM_INTERVAL_retinol	Fresh fruit intake || id:ukb-b-3881	Inverse variance weighted (multiplicative random effects)	45	0.160202	0.244085	0.511607	IVW_METSIM_INTERVAL_retinol	IVW_METSIM_INTERVAL_retinol	1	0.771936
ukb-b-3957	Vz0X4Y	IVW_METSIM_INTERVAL_retinol	Sleeplessness / insomnia || id:ukb-b-3957	Inverse variance weighted (multiplicative random effects)	32	0.441794	0.186975	0.0181349	IVW_METSIM_INTERVAL_retinol	IVW_METSIM_INTERVAL_retinol	1	0.156379
ukb-b-4063	KoPWfG	IVW_METSIM_INTERVAL_retinol	Number of self-reported non-cancer illnesses || id:ukb-b-4063	Inverse variance weighted (multiplicative random effects)	31	-0.175356	0.200664	0.382184	IVW_METSIM_INTERVAL_retinol	IVW_METSIM_INTERVAL_retinol	1	0.678069
ukb-b-4068	rXXsQr	IVW_METSIM_INTERVAL_retinol	Home location at assessment - north co-ordinate (rounded) || id:ukb-b-4068	Inverse variance weighted (multiplicative random effects)	77	0.173355	0.123598	0.160745	IVW_METSIM_INTERVAL_retinol	IVW_METSIM_INTERVAL_retinol	1	0.49236
ukb-b-4078	OkvxVg	IVW_METSIM_INTERVAL_retinol	Green tea intake || id:ukb-b-4078	Inverse variance weighted (multiplicative random effects)	7	0.00412247	0.00265012	0.119808	IVW_METSIM_INTERVAL_retinol	IVW_METSIM_INTERVAL_retinol	1	0.426329
ukb-b-4080	xJ5uv9	IVW_METSIM_INTERVAL_retinol	Ankle spacing width || id:ukb-b-4080	Inverse variance weighted (multiplicative random effects)	307	-0.0177669	0.0369082	0.630247	IVW_METSIM_INTERVAL_retinol	IVW_METSIM_INTERVAL_retinol	1	0.835595
ukb-b-4094	v2WtHg	IVW_METSIM_INTERVAL_retinol	Length of mobile phone use || id:ukb-b-4094	Inverse variance weighted (multiplicative random effects)	28	-0.167562	0.11607	0.148844	IVW_METSIM_INTERVAL_retinol	IVW_METSIM_INTERVAL_retinol	1	0.479384
ukb-b-4256	Uyxlmp	IVW_METSIM_INTERVAL_retinol	Lifetime number of sexual partners || id:ukb-b-4256	Inverse variance weighted (multiplicative random effects)	50	-0.10752	0.139177	0.439792	IVW_METSIM_INTERVAL_retinol	IVW_METSIM_INTERVAL_retinol	1	0.726872
ukb-b-4263	7Exxvr	IVW_METSIM_INTERVAL_retinol	Number of full brothers || id:ukb-b-4263	Inverse variance weighted (multiplicative random effects)	5	0.846855	0.68943	0.219319	IVW_METSIM_INTERVAL_retinol	IVW_METSIM_INTERVAL_retinol	1	0.576519
ukb-b-4424	w6dCxk	IVW_METSIM_INTERVAL_retinol	Sleep duration || id:ukb-b-4424	Inverse variance weighted (multiplicative random effects)	55	-0.247616	0.138004	0.0727718	IVW_METSIM_INTERVAL_retinol	IVW_METSIM_INTERVAL_retinol	1	0.329315
ukb-b-4461	b151JH	IVW_METSIM_INTERVAL_retinol	Job involves mainly walking or standing || id:ukb-b-4461	Inverse variance weighted (multiplicative random effects)	13	0.0504204	0.157597	0.749019	IVW_METSIM_INTERVAL_retinol	IVW_METSIM_INTERVAL_retinol	1	0.899677
ukb-b-4514	V1ZhoQ	IVW_METSIM_INTERVAL_retinol	3mm strong meridian angle (right) || id:ukb-b-4514	Inverse variance weighted (multiplicative random effects)	6	0.0658884	0.150692	0.661939	IVW_METSIM_INTERVAL_retinol	IVW_METSIM_INTERVAL_retinol	1	0.845918
ukb-b-4522	WpjsQZ	IVW_METSIM_INTERVAL_retinol	Time spent using computer || id:ukb-b-4522	Inverse variance weighted (multiplicative random effects)	70	0.120422	0.109854	0.272991	IVW_METSIM_INTERVAL_retinol	IVW_METSIM_INTERVAL_retinol	1	0.59148
ukb-b-4549	pVzBKn	IVW_METSIM_INTERVAL_retinol	Drive faster than motorway speed limit || id:ukb-b-4549	Inverse variance weighted (multiplicative random effects)	22	-0.248011	0.236584	0.294501	IVW_METSIM_INTERVAL_retinol	IVW_METSIM_INTERVAL_retinol	1	0.610283
ukb-b-4575	Ip7FTb	IVW_METSIM_INTERVAL_retinol	Age asthma diagnosed || id:ukb-b-4575	Inverse variance weighted (multiplicative random effects)	18	-0.0208812	0.0497078	0.674427	IVW_METSIM_INTERVAL_retinol	IVW_METSIM_INTERVAL_retinol	1	0.850468
ukb-b-4616	EAqzGH	IVW_METSIM_INTERVAL_retinol	Nap during day || id:ukb-b-4616	Inverse variance weighted (multiplicative random effects)	83	0.162354	0.151972	0.285379	IVW_METSIM_INTERVAL_retinol	IVW_METSIM_INTERVAL_retinol	1	0.60885
ukb-b-4630	kN8Dqc	IVW_METSIM_INTERVAL_retinol	Neuroticism score || id:ukb-b-4630	Inverse variance weighted (multiplicative random effects)	104	0.0161619	0.0241431	0.503229	IVW_METSIM_INTERVAL_retinol	IVW_METSIM_INTERVAL_retinol	1	0.768886
ukb-b-4650	OCgktW	IVW_METSIM_INTERVAL_retinol	Comparative body size at age 10 || id:ukb-b-4650	Inverse variance weighted (multiplicative random effects)	188	-0.0753509	0.071801	0.293975	IVW_METSIM_INTERVAL_retinol	IVW_METSIM_INTERVAL_retinol	1	0.610283
ukb-b-4655	xf0AMM	IVW_METSIM_INTERVAL_retinol	Frequency of walking for pleasure in last 4 weeks || id:ukb-b-4655	Inverse variance weighted (multiplicative random effects)	7	0.114789	0.195997	0.558097	IVW_METSIM_INTERVAL_retinol	IVW_METSIM_INTERVAL_retinol	1	0.793318
ukb-b-4657	TKJEKA	IVW_METSIM_INTERVAL_retinol	Heel bone mineral density (BMD) (right) || id:ukb-b-4657	Inverse variance weighted (multiplicative random effects)	174	-0.0208394	0.0290503	0.473155	IVW_METSIM_INTERVAL_retinol	IVW_METSIM_INTERVAL_retinol	1	0.745767
ukb-b-4710	7U8LLQ	IVW_METSIM_INTERVAL_retinol	Number of days/week of moderate physical activity 10+ minutes || id:ukb-b-4710	Inverse variance weighted (multiplicative random effects)	15	0.1098	0.0997224	0.270871	IVW_METSIM_INTERVAL_retinol	IVW_METSIM_INTERVAL_retinol	1	0.590981
ukb-b-4711	ps4enB	IVW_METSIM_INTERVAL_retinol	Usual walking pace || id:ukb-b-4711	Inverse variance weighted (multiplicative random effects)	48	0.222523	0.19552	0.255074	IVW_METSIM_INTERVAL_retinol	IVW_METSIM_INTERVAL_retinol	1	0.583783
ukb-b-4717	WRQPkD	IVW_METSIM_INTERVAL_retinol	Corneal resistance factor (left) || id:ukb-b-4717	Inverse variance weighted (multiplicative random effects)	97	0.017521	0.0324245	0.588947	IVW_METSIM_INTERVAL_retinol	IVW_METSIM_INTERVAL_retinol	1	0.817664
ukb-b-4733	J4O3CZ	IVW_METSIM_INTERVAL_retinol	Number of operations, self-reported || id:ukb-b-4733	Inverse variance weighted (multiplicative random effects)	19	0.42328	0.294175	0.150187	IVW_METSIM_INTERVAL_retinol	IVW_METSIM_INTERVAL_retinol	1	0.479393
ukb-b-4779	zhONDF	IVW_METSIM_INTERVAL_retinol	Plays computer games || id:ukb-b-4779	Inverse variance weighted (multiplicative random effects)	47	-0.317287	0.261857	0.225635	IVW_METSIM_INTERVAL_retinol	IVW_METSIM_INTERVAL_retinol	1	0.578989
ukb-b-4886	19uxWD	IVW_METSIM_INTERVAL_retinol	Number of days/week walked 10+ minutes || id:ukb-b-4886	Inverse variance weighted (multiplicative random effects)	16	0.182377	0.135995	0.179902	IVW_METSIM_INTERVAL_retinol	IVW_METSIM_INTERVAL_retinol	1	0.520769
ukb-b-4943	pPxMzG	IVW_METSIM_INTERVAL_retinol	Frequency of solarium/sunlamp use || id:ukb-b-4943	Inverse variance weighted (multiplicative random effects)	5	1.83883	0.378507	1.18514e-06	IVW_METSIM_INTERVAL_retinol	IVW_METSIM_INTERVAL_retinol	0.000847377	0.000121054
ukb-b-4956	5fedv9	IVW_METSIM_INTERVAL_retinol	Morning/evening person (chronotype) || id:ukb-b-4956	Inverse variance weighted (multiplicative random effects)	128	-0.0139763	0.0742726	0.850739	IVW_METSIM_INTERVAL_retinol	IVW_METSIM_INTERVAL_retinol	1	0.941644
ukb-b-4982	3uXwzE	IVW_METSIM_INTERVAL_retinol	Able to confide || id:ukb-b-4982	Inverse variance weighted (multiplicative random effects)	13	-0.0552071	0.136002	0.684795	IVW_METSIM_INTERVAL_retinol	IVW_METSIM_INTERVAL_retinol	1	0.858998
ukb-b-5174	5n03rP	IVW_METSIM_INTERVAL_retinol	Average weekly beer plus cider intake || id:ukb-b-5174	Inverse variance weighted (multiplicative random effects)	17	0.289033	0.249602	0.246874	IVW_METSIM_INTERVAL_retinol	IVW_METSIM_INTERVAL_retinol	1	0.581031
ukb-b-5192	nKVfBa	IVW_METSIM_INTERVAL_retinol	Time spent watching television (TV) || id:ukb-b-5192	Inverse variance weighted (multiplicative random effects)	92	0.0136872	0.120743	0.909747	IVW_METSIM_INTERVAL_retinol	IVW_METSIM_INTERVAL_retinol	1	0.959394
ukb-b-5237	u5CUej	IVW_METSIM_INTERVAL_retinol	Coffee intake || id:ukb-b-5237	Inverse variance weighted (multiplicative random effects)	32	-0.177101	0.243148	0.466388	IVW_METSIM_INTERVAL_retinol	IVW_METSIM_INTERVAL_retinol	1	0.741613
ukb-b-5238	8604F0	IVW_METSIM_INTERVAL_retinol	Fluid intelligence score || id:ukb-b-5238	Inverse variance weighted (multiplicative random effects)	66	0.0456757	0.0261708	0.080934	IVW_METSIM_INTERVAL_retinol	IVW_METSIM_INTERVAL_retinol	1	0.346514
ukb-b-5239	pXz4Ig	IVW_METSIM_INTERVAL_retinol	Average weekly red wine intake || id:ukb-b-5239	Inverse variance weighted (multiplicative random effects)	14	-0.423372	0.250271	0.0907125	IVW_METSIM_INTERVAL_retinol	IVW_METSIM_INTERVAL_retinol	1	0.363112
ukb-b-5262	CX1Kjd	IVW_METSIM_INTERVAL_retinol	Relative age voice broke || id:ukb-b-5262	Inverse variance weighted (multiplicative random effects)	26	-0.0788868	0.314946	0.802218	IVW_METSIM_INTERVAL_retinol	IVW_METSIM_INTERVAL_retinol	1	0.917174
ukb-b-533	73bjsL	IVW_METSIM_INTERVAL_retinol	Ease of skin tanning || id:ukb-b-533	Inverse variance weighted (multiplicative random effects)	108	0.00242584	0.0456061	0.95758	IVW_METSIM_INTERVAL_retinol	IVW_METSIM_INTERVAL_retinol	1	0.984095
ukb-b-5379	yCOlY5	IVW_METSIM_INTERVAL_retinol	Frequency of friend/family visits || id:ukb-b-5379	Inverse variance weighted (multiplicative random effects)	19	-0.301373	0.196753	0.125587	IVW_METSIM_INTERVAL_retinol	IVW_METSIM_INTERVAL_retinol	1	0.435312
ukb-b-5447	orIHFX	IVW_METSIM_INTERVAL_retinol	Heel broadband ultrasound attenuation (left) || id:ukb-b-5447	Inverse variance weighted (multiplicative random effects)	153	0.00198915	0.0289749	0.945268	IVW_METSIM_INTERVAL_retinol	IVW_METSIM_INTERVAL_retinol	1	0.978099
ukb-b-5463	Uowoeu	IVW_METSIM_INTERVAL_retinol	Heel quantitative ultrasound index (QUI), direct entry (right) || id:ukb-b-5463	Inverse variance weighted (multiplicative random effects)	171	-0.00801847	0.0281219	0.775543	IVW_METSIM_INTERVAL_retinol	IVW_METSIM_INTERVAL_retinol	1	0.906769
ukb-b-5593	b8yQdD	IVW_METSIM_INTERVAL_retinol	Number of full sisters || id:ukb-b-5593	Inverse variance weighted (multiplicative random effects)	6	0.741168	0.47262	0.116832	IVW_METSIM_INTERVAL_retinol	IVW_METSIM_INTERVAL_retinol	1	0.424033
ukb-b-5620	qTjeG5	IVW_METSIM_INTERVAL_retinol	Nitrogen dioxide air pollution; 2006 || id:ukb-b-5620	Inverse variance weighted (multiplicative random effects)	6	0.0924459	0.6042	0.878394	IVW_METSIM_INTERVAL_retinol	IVW_METSIM_INTERVAL_retinol	1	0.949848
ukb-b-5640	05rWAg	IVW_METSIM_INTERVAL_retinol	Pork intake || id:ukb-b-5640	Inverse variance weighted (multiplicative random effects)	11	-0.539699	0.316929	0.0885866	IVW_METSIM_INTERVAL_retinol	IVW_METSIM_INTERVAL_retinol	1	0.361476
ukb-b-5664	F4xaen	IVW_METSIM_INTERVAL_retinol	Frequency of tenseness / restlessness in last 2 weeks || id:ukb-b-5664	Inverse variance weighted (multiplicative random effects)	13	0.0996705	0.323001	0.757644	IVW_METSIM_INTERVAL_retinol	IVW_METSIM_INTERVAL_retinol	1	0.903248
ukb-b-5666	QAzkrx	IVW_METSIM_INTERVAL_retinol	Interpolated Age of participant when operation took place || id:ukb-b-5666	Inverse variance weighted (multiplicative random effects)	6	0.176262	0.229713	0.442895	IVW_METSIM_INTERVAL_retinol	IVW_METSIM_INTERVAL_retinol	1	0.728236
ukb-b-5776	z7DBSy	IVW_METSIM_INTERVAL_retinol	Daytime dozing / sleeping (narcolepsy) || id:ukb-b-5776	Inverse variance weighted (multiplicative random effects)	29	0.557441	0.401084	0.164579	IVW_METSIM_INTERVAL_retinol	IVW_METSIM_INTERVAL_retinol	1	0.49236
ukb-b-5779	x95SH1	IVW_METSIM_INTERVAL_retinol	Alcohol intake frequency. || id:ukb-b-5779	Inverse variance weighted (multiplicative random effects)	86	0.0341158	0.0757647	0.652505	IVW_METSIM_INTERVAL_retinol	IVW_METSIM_INTERVAL_retinol	1	0.842131
ukb-b-5801	SbzgpM	IVW_METSIM_INTERVAL_retinol	Age started wearing glasses or contact lenses || id:ukb-b-5801	Inverse variance weighted (multiplicative random effects)	66	-0.103161	0.0900414	0.251915	IVW_METSIM_INTERVAL_retinol	IVW_METSIM_INTERVAL_retinol	1	0.581031
ukb-b-589	8P1l6E	IVW_METSIM_INTERVAL_retinol	Particulate matter air pollution (pm10); 2007 || id:ukb-b-589	Inverse variance weighted (multiplicative random effects)	17	0.186714	0.282517	0.50868	IVW_METSIM_INTERVAL_retinol	IVW_METSIM_INTERVAL_retinol	1	0.771936
ukb-b-5945	tQWo8y	IVW_METSIM_INTERVAL_retinol	Relative age of first facial hair || id:ukb-b-5945	Inverse variance weighted (multiplicative random effects)	100	0.0816412	0.100775	0.417864	IVW_METSIM_INTERVAL_retinol	IVW_METSIM_INTERVAL_retinol	1	0.711364
ukb-b-6019	y1K7Vk	IVW_METSIM_INTERVAL_retinol	Number of cigarettes previously smoked daily || id:ukb-b-6019	Inverse variance weighted (multiplicative random effects)	6	-0.0364903	0.191373	0.848779	IVW_METSIM_INTERVAL_retinol	IVW_METSIM_INTERVAL_retinol	1	0.941644
ukb-b-6027	46vUvM	IVW_METSIM_INTERVAL_retinol	Heel broadband ultrasound attenuation (right) || id:ukb-b-6027	Inverse variance weighted (multiplicative random effects)	154	0.000281659	0.0308449	0.992714	IVW_METSIM_INTERVAL_retinol	IVW_METSIM_INTERVAL_retinol	1	0.996165
ukb-b-6066	pGhyTw	IVW_METSIM_INTERVAL_retinol	Tea intake || id:ukb-b-6066	Inverse variance weighted (multiplicative random effects)	30	0.247851	0.126311	0.0497359	IVW_METSIM_INTERVAL_retinol	IVW_METSIM_INTERVAL_retinol	1	0.286784
ukb-b-6134	BEaZMc	IVW_METSIM_INTERVAL_retinol	Age completed full time education || id:ukb-b-6134	Inverse variance weighted (multiplicative random effects)	32	-0.141281	0.160875	0.379832	IVW_METSIM_INTERVAL_retinol	IVW_METSIM_INTERVAL_retinol	1	0.675571
ukb-b-6244	fekYR9	IVW_METSIM_INTERVAL_retinol	Exposure to tobacco smoke outside home || id:ukb-b-6244	Inverse variance weighted (multiplicative random effects)	6	0.186889	0.51418	0.716254	IVW_METSIM_INTERVAL_retinol	IVW_METSIM_INTERVAL_retinol	1	0.885255
ukb-b-6306	Bs1VaM	IVW_METSIM_INTERVAL_retinol	Overall health rating || id:ukb-b-6306	Inverse variance weighted (multiplicative random effects)	94	-0.0995925	0.111115	0.370091	IVW_METSIM_INTERVAL_retinol	IVW_METSIM_INTERVAL_retinol	1	0.669912
ukb-b-6324	IOneUh	IVW_METSIM_INTERVAL_retinol	Processed meat intake || id:ukb-b-6324	Inverse variance weighted (multiplicative random effects)	20	-0.0629446	0.252328	0.803009	IVW_METSIM_INTERVAL_retinol	IVW_METSIM_INTERVAL_retinol	1	0.917174
ukb-b-645	VjNQNL	IVW_METSIM_INTERVAL_retinol	6mm strong meridian (left) || id:ukb-b-645	Inverse variance weighted (multiplicative random effects)	162	0.0313198	0.0255643	0.220523	IVW_METSIM_INTERVAL_retinol	IVW_METSIM_INTERVAL_retinol	1	0.577561
ukb-b-6591	iu1mUU	IVW_METSIM_INTERVAL_retinol	Age first had sexual intercourse || id:ukb-b-6591	Inverse variance weighted (multiplicative random effects)	158	0.0436199	0.0663289	0.510775	IVW_METSIM_INTERVAL_retinol	IVW_METSIM_INTERVAL_retinol	1	0.771936
ukb-b-660	APWkLU	IVW_METSIM_INTERVAL_retinol	Number of self-reported cancers || id:ukb-b-660	Inverse variance weighted (multiplicative random effects)	10	-1.69769	1.13246	0.133845	IVW_METSIM_INTERVAL_retinol	IVW_METSIM_INTERVAL_retinol	1	0.45141
ukb-b-6704	l2ZmoV	IVW_METSIM_INTERVAL_retinol	Arm fat mass (right) || id:ukb-b-6704	Inverse variance weighted (multiplicative random effects)	353	-0.0463237	0.0357129	0.194591	IVW_METSIM_INTERVAL_retinol	IVW_METSIM_INTERVAL_retinol	1	0.536895
ukb-b-671	t9mgCH	IVW_METSIM_INTERVAL_retinol	Interpolated Year when operation took place || id:ukb-b-671	Inverse variance weighted (multiplicative random effects)	9	0.32225	0.218224	0.139758	IVW_METSIM_INTERVAL_retinol	IVW_METSIM_INTERVAL_retinol	1	0.460108
ukb-b-6852	TVxrhb	IVW_METSIM_INTERVAL_retinol	3mm strong meridian (right) || id:ukb-b-6852	Inverse variance weighted (multiplicative random effects)	169	0.0288044	0.026274	0.272944	IVW_METSIM_INTERVAL_retinol	IVW_METSIM_INTERVAL_retinol	1	0.59148
ukb-b-7212	KoeXoy	IVW_METSIM_INTERVAL_retinol	Leg fat mass (left) || id:ukb-b-7212	Inverse variance weighted (multiplicative random effects)	341	-0.0341448	0.0492032	0.487711	IVW_METSIM_INTERVAL_retinol	IVW_METSIM_INTERVAL_retinol	1	0.758073
ukb-b-7376	touZfl	IVW_METSIM_INTERVAL_retinol	Impedance of leg (right) || id:ukb-b-7376	Inverse variance weighted (multiplicative random effects)	402	0.00715828	0.041416	0.862778	IVW_METSIM_INTERVAL_retinol	IVW_METSIM_INTERVAL_retinol	1	0.943169
ukb-b-7408	oIUt6H	IVW_METSIM_INTERVAL_retinol	Average total household income before tax || id:ukb-b-7408	Inverse variance weighted (multiplicative random effects)	41	-0.10684	0.110106	0.331881	IVW_METSIM_INTERVAL_retinol	IVW_METSIM_INTERVAL_retinol	1	0.639608
ukb-b-7422	aO0PJB	IVW_METSIM_INTERVAL_retinol	Use of sun/uv protection || id:ukb-b-7422	Inverse variance weighted (multiplicative random effects)	35	0.0668673	0.112174	0.551107	IVW_METSIM_INTERVAL_retinol	IVW_METSIM_INTERVAL_retinol	1	0.789277
ukb-b-7460	tMWoMw	IVW_METSIM_INTERVAL_retinol	Pack years adult smoking as proportion of life span exposed to smoking || id:ukb-b-7460	Inverse variance weighted (multiplicative random effects)	11	-0.224292	0.163473	0.170049	IVW_METSIM_INTERVAL_retinol	IVW_METSIM_INTERVAL_retinol	1	0.502419
ukb-b-7478	B0SuPz	IVW_METSIM_INTERVAL_retinol	Hand grip strength (left) || id:ukb-b-7478	Inverse variance weighted (multiplicative random effects)	126	-0.0875603	0.0958462	0.360953	IVW_METSIM_INTERVAL_retinol	IVW_METSIM_INTERVAL_retinol	1	0.665159
ukb-b-7500	vZxYOm	IVW_METSIM_INTERVAL_retinol	Spherical power (left) || id:ukb-b-7500	Inverse variance weighted (multiplicative random effects)	114	-0.0189403	0.0308236	0.538902	IVW_METSIM_INTERVAL_retinol	IVW_METSIM_INTERVAL_retinol	1	0.783161
ukb-b-7556	vI7QGa	IVW_METSIM_INTERVAL_retinol	Age hay fever, rhinitis or eczema diagnosed || id:ukb-b-7556	Inverse variance weighted (multiplicative random effects)	25	-0.0329615	0.0746816	0.658952	IVW_METSIM_INTERVAL_retinol	IVW_METSIM_INTERVAL_retinol	1	0.845872
ukb-b-7710	PaCuse	IVW_METSIM_INTERVAL_retinol	Pulse rate (during blood-pressure measurement) || id:ukb-b-7710	Inverse variance weighted (multiplicative random effects)	12	-0.0665508	0.0589882	0.259233	IVW_METSIM_INTERVAL_retinol	IVW_METSIM_INTERVAL_retinol	1	0.584706
ukb-b-7859	B1Tgkm	IVW_METSIM_INTERVAL_retinol	Impedance of arm (right) || id:ukb-b-7859	Inverse variance weighted (multiplicative random effects)	385	0.0273324	0.0553319	0.621325	IVW_METSIM_INTERVAL_retinol	IVW_METSIM_INTERVAL_retinol	1	0.833255
ukb-b-7953	shRfPT	IVW_METSIM_INTERVAL_retinol	Forced vital capacity (FVC) || id:ukb-b-7953	Inverse variance weighted (multiplicative random effects)	264	-0.0370513	0.0504316	0.462532	IVW_METSIM_INTERVAL_retinol	IVW_METSIM_INTERVAL_retinol	1	0.741461
ukb-b-7992	3uPdtX	IVW_METSIM_INTERVAL_retinol	Diastolic blood pressure, automated reading || id:ukb-b-7992	Inverse variance weighted (multiplicative random effects)	211	-0.0480078	0.0520718	0.356552	IVW_METSIM_INTERVAL_retinol	IVW_METSIM_INTERVAL_retinol	1	0.660453
ukb-b-8006	2YYWcd	IVW_METSIM_INTERVAL_retinol	Poultry intake || id:ukb-b-8006	Inverse variance weighted (multiplicative random effects)	7	0.623243	0.252077	0.0134197	IVW_METSIM_INTERVAL_retinol	IVW_METSIM_INTERVAL_retinol	1	0.127595
ukb-b-8089	pUCUUM	IVW_METSIM_INTERVAL_retinol	Cooked vegetable intake || id:ukb-b-8089	Inverse variance weighted (multiplicative random effects)	15	-0.14459	0.451568	0.748819	IVW_METSIM_INTERVAL_retinol	IVW_METSIM_INTERVAL_retinol	1	0.899677
ukb-b-8121	TrVk3W	IVW_METSIM_INTERVAL_retinol	Salt added to food || id:ukb-b-8121	Inverse variance weighted (multiplicative random effects)	84	0.173982	0.105726	0.099849	IVW_METSIM_INTERVAL_retinol	IVW_METSIM_INTERVAL_retinol	1	0.379745
ukb-b-8338	qMNChq	IVW_METSIM_INTERVAL_retinol	Arm fat mass (left) || id:ukb-b-8338	Inverse variance weighted (multiplicative random effects)	342	-0.0348657	0.0358152	0.33031	IVW_METSIM_INTERVAL_retinol	IVW_METSIM_INTERVAL_retinol	1	0.639608
ukb-b-8428	X7ycaq	IVW_METSIM_INTERVAL_retinol	Forced expiratory volume in 1-second (FEV1), predicted || id:ukb-b-8428	Inverse variance weighted (multiplicative random effects)	108	-0.173576	0.0580195	0.00277442	IVW_METSIM_INTERVAL_retinol	IVW_METSIM_INTERVAL_retinol	1	0.0440824
ukb-b-845	RDKAuK	IVW_METSIM_INTERVAL_retinol	Heel quantitative ultrasound index (QUI), direct entry (left) || id:ukb-b-845	Inverse variance weighted (multiplicative random effects)	174	-0.0163542	0.0265622	0.538096	IVW_METSIM_INTERVAL_retinol	IVW_METSIM_INTERVAL_retinol	1	0.783161
ukb-b-8607	WPFzzI	IVW_METSIM_INTERVAL_retinol	Ankle spacing width (right) || id:ukb-b-8607	Inverse variance weighted (multiplicative random effects)	174	-7.17835e-05	0.0348005	0.998354	IVW_METSIM_INTERVAL_retinol	IVW_METSIM_INTERVAL_retinol	1	0.998354
ukb-b-8727	PyRzNn	IVW_METSIM_INTERVAL_retinol	Age at last live birth || id:ukb-b-8727	Inverse variance weighted (multiplicative random effects)	5	-0.431861	0.255843	0.0914129	IVW_METSIM_INTERVAL_retinol	IVW_METSIM_INTERVAL_retinol	1	0.363112
ukb-b-8875	sjjiOh	IVW_METSIM_INTERVAL_retinol	Heel bone mineral density (BMD) || id:ukb-b-8875	Inverse variance weighted (multiplicative random effects)	301	-0.00684149	0.0246346	0.781228	IVW_METSIM_INTERVAL_retinol	IVW_METSIM_INTERVAL_retinol	1	0.906769
ukb-b-8909	2dB4Nl	IVW_METSIM_INTERVAL_retinol	Body fat percentage || id:ukb-b-8909	Inverse variance weighted (multiplicative random effects)	324	-0.137767	0.0520963	0.00818209	IVW_METSIM_INTERVAL_retinol	IVW_METSIM_INTERVAL_retinol	1	0.0931858
ukb-b-8929	QK2T1w	IVW_METSIM_INTERVAL_retinol	Interpolated Age of participant when non-cancer illness first diagnosed || id:ukb-b-8929	Inverse variance weighted (multiplicative random effects)	13	0.044201	0.228945	0.846909	IVW_METSIM_INTERVAL_retinol	IVW_METSIM_INTERVAL_retinol	1	0.941644
ukb-b-9093	iYC42j	IVW_METSIM_INTERVAL_retinol	Arm predicted mass (left) || id:ukb-b-9093	Inverse variance weighted (multiplicative random effects)	435	-0.091784	0.0507103	0.070301	IVW_METSIM_INTERVAL_retinol	IVW_METSIM_INTERVAL_retinol	1	0.32595
ukb-b-9099	GTh13U	IVW_METSIM_INTERVAL_retinol	3mm cylindrical power (right) || id:ukb-b-9099	Inverse variance weighted (multiplicative random effects)	7	-0.0710531	0.167046	0.670582	IVW_METSIM_INTERVAL_retinol	IVW_METSIM_INTERVAL_retinol	1	0.847113
ukb-b-929	t78AuY	IVW_METSIM_INTERVAL_retinol	Frequency of tiredness / lethargy in last 2 weeks || id:ukb-b-929	Inverse variance weighted (multiplicative random effects)	35	-0.130663	0.145523	0.369247	IVW_METSIM_INTERVAL_retinol	IVW_METSIM_INTERVAL_retinol	1	0.669912
ukb-b-9405	aa8LeW	IVW_METSIM_INTERVAL_retinol	Waist circumference || id:ukb-b-9405	Inverse variance weighted (multiplicative random effects)	311	0.0158463	0.0459298	0.730086	IVW_METSIM_INTERVAL_retinol	IVW_METSIM_INTERVAL_retinol	1	0.893754
ukb-b-9487	YIaHiQ	IVW_METSIM_INTERVAL_retinol	Age started hormone-replacement therapy (HRT) || id:ukb-b-9487	Inverse variance weighted (multiplicative random effects)	18	-0.0441731	0.0585678	0.450716	IVW_METSIM_INTERVAL_retinol	IVW_METSIM_INTERVAL_retinol	1	0.734916
ukb-b-9685	SVp9Aq	IVW_METSIM_INTERVAL_retinol	Trunk predicted mass || id:ukb-b-9685	Inverse variance weighted (multiplicative random effects)	461	-0.0877925	0.0475662	0.0649371	IVW_METSIM_INTERVAL_retinol	IVW_METSIM_INTERVAL_retinol	1	0.324889
ukb-b-969	u25lvE	IVW_METSIM_INTERVAL_retinol	Time spend outdoors in summer || id:ukb-b-969	Inverse variance weighted (multiplicative random effects)	37	0.0704891	0.160373	0.660275	IVW_METSIM_INTERVAL_retinol	IVW_METSIM_INTERVAL_retinol	1	0.845918
ukb-b-9942	e9rctq	IVW_METSIM_INTERVAL_retinol	Nitrogen dioxide air pollution; 2010 || id:ukb-b-9942	Inverse variance weighted (multiplicative random effects)	7	0.500394	0.312264	0.109052	IVW_METSIM_INTERVAL_retinol	IVW_METSIM_INTERVAL_retinol	1	0.404069
ukb-d-22704_irnt	fKqfML	IVW_METSIM_INTERVAL_retinol	Home location - north co-ordinate (rounded) || id:ukb-d-22704_irnt	Inverse variance weighted (multiplicative random effects)	5	-0.248024	0.456444	0.586866	IVW_METSIM_INTERVAL_retinol	IVW_METSIM_INTERVAL_retinol	1	0.816361
ukb-d-30000_irnt	evcQ7x	IVW_METSIM_INTERVAL_retinol	White blood cell (leukocyte) count || id:ukb-d-30000_irnt	Inverse variance weighted (multiplicative random effects)	249	-0.000304809	0.0367187	0.993377	IVW_METSIM_INTERVAL_retinol	IVW_METSIM_INTERVAL_retinol	1	0.996165
ukb-d-30010_irnt	EUVzey	IVW_METSIM_INTERVAL_retinol	Red blood cell (erythrocyte) count || id:ukb-d-30010_irnt	Inverse variance weighted (multiplicative random effects)	278	-0.0230736	0.0379906	0.54362	IVW_METSIM_INTERVAL_retinol	IVW_METSIM_INTERVAL_retinol	1	0.785228
ukb-d-30020_irnt	SN8N7k	IVW_METSIM_INTERVAL_retinol	Haemoglobin concentration || id:ukb-d-30020_irnt	Inverse variance weighted (multiplicative random effects)	210	-0.07748	0.0599192	0.195985	IVW_METSIM_INTERVAL_retinol	IVW_METSIM_INTERVAL_retinol	1	0.536895
ukb-d-30030_irnt	sZva6c	IVW_METSIM_INTERVAL_retinol	Haematocrit percentage || id:ukb-d-30030_irnt	Inverse variance weighted (multiplicative random effects)	193	-0.138075	0.0638146	0.0304881	IVW_METSIM_INTERVAL_retinol	IVW_METSIM_INTERVAL_retinol	1	0.21799
ukb-d-30040_irnt	wqOMjQ	IVW_METSIM_INTERVAL_retinol	Mean corpuscular volume || id:ukb-d-30040_irnt	Inverse variance weighted (multiplicative random effects)	280	0.00189433	0.0252425	0.940179	IVW_METSIM_INTERVAL_retinol	IVW_METSIM_INTERVAL_retinol	1	0.978099
ukb-d-30050_irnt	XUejV7	IVW_METSIM_INTERVAL_retinol	Mean corpuscular haemoglobin || id:ukb-d-30050_irnt	Inverse variance weighted (multiplicative random effects)	270	0.0179496	0.0251604	0.475593	IVW_METSIM_INTERVAL_retinol	IVW_METSIM_INTERVAL_retinol	1	0.745996
ukb-d-30060_irnt	fm6b8I	IVW_METSIM_INTERVAL_retinol	Mean corpuscular haemoglobin concentration || id:ukb-d-30060_irnt	Inverse variance weighted (multiplicative random effects)	75	0.00159069	0.0597595	0.978764	IVW_METSIM_INTERVAL_retinol	IVW_METSIM_INTERVAL_retinol	1	0.988635
ukb-d-30070_irnt	H0XhMI	IVW_METSIM_INTERVAL_retinol	Red blood cell (erythrocyte) distribution width || id:ukb-d-30070_irnt	Inverse variance weighted (multiplicative random effects)	234	0.00317402	0.02704	0.906557	IVW_METSIM_INTERVAL_retinol	IVW_METSIM_INTERVAL_retinol	1	0.957811
ukb-d-30080_irnt	2GBE2y	IVW_METSIM_INTERVAL_retinol	Platelet count || id:ukb-d-30080_irnt	Inverse variance weighted (multiplicative random effects)	331	0.0192583	0.0248494	0.438338	IVW_METSIM_INTERVAL_retinol	IVW_METSIM_INTERVAL_retinol	1	0.726872
ukb-d-30090_irnt	gzuJJH	IVW_METSIM_INTERVAL_retinol	Platelet crit || id:ukb-d-30090_irnt	Inverse variance weighted (multiplicative random effects)	310	0.0354568	0.0309247	0.251567	IVW_METSIM_INTERVAL_retinol	IVW_METSIM_INTERVAL_retinol	1	0.581031
ukb-d-30100_irnt	9YMtNG	IVW_METSIM_INTERVAL_retinol	Mean platelet (thrombocyte) volume || id:ukb-d-30100_irnt	Inverse variance weighted (multiplicative random effects)	298	-0.0157589	0.0197267	0.424372	IVW_METSIM_INTERVAL_retinol	IVW_METSIM_INTERVAL_retinol	1	0.717319
ukb-d-30110_irnt	zjjbsB	IVW_METSIM_INTERVAL_retinol	Platelet distribution width || id:ukb-d-30110_irnt	Inverse variance weighted (multiplicative random effects)	264	-0.00711974	0.0248276	0.774291	IVW_METSIM_INTERVAL_retinol	IVW_METSIM_INTERVAL_retinol	1	0.906769
ukb-d-30120_irnt	W5raUe	IVW_METSIM_INTERVAL_retinol	Lymphocyte count || id:ukb-d-30120_irnt	Inverse variance weighted (multiplicative random effects)	247	0.00177742	0.0362469	0.96089	IVW_METSIM_INTERVAL_retinol	IVW_METSIM_INTERVAL_retinol	1	0.984293
ukb-d-30130_irnt	weVqod	IVW_METSIM_INTERVAL_retinol	Monocyte count || id:ukb-d-30130_irnt	Inverse variance weighted (multiplicative random effects)	263	0.0280174	0.0295978	0.34384	IVW_METSIM_INTERVAL_retinol	IVW_METSIM_INTERVAL_retinol	1	0.65211
ukb-d-30140_irnt	VAjJgY	IVW_METSIM_INTERVAL_retinol	Neutrophill count || id:ukb-d-30140_irnt	Inverse variance weighted (multiplicative random effects)	225	0.00317326	0.0399921	0.936757	IVW_METSIM_INTERVAL_retinol	IVW_METSIM_INTERVAL_retinol	1	0.977782
ukb-d-30180_irnt	LZzFt5	IVW_METSIM_INTERVAL_retinol	Lymphocyte percentage || id:ukb-d-30180_irnt	Inverse variance weighted (multiplicative random effects)	212	-0.0639356	0.0400418	0.110328	IVW_METSIM_INTERVAL_retinol	IVW_METSIM_INTERVAL_retinol	1	0.404535
ukb-d-30190_irnt	aEzvHj	IVW_METSIM_INTERVAL_retinol	Monocyte percentage || id:ukb-d-30190_irnt	Inverse variance weighted (multiplicative random effects)	220	-0.0144048	0.0317416	0.649963	IVW_METSIM_INTERVAL_retinol	IVW_METSIM_INTERVAL_retinol	1	0.841615
ukb-d-30200_irnt	QDRpeN	IVW_METSIM_INTERVAL_retinol	Neutrophill percentage || id:ukb-d-30200_irnt	Inverse variance weighted (multiplicative random effects)	212	0.00194476	0.0391615	0.960393	IVW_METSIM_INTERVAL_retinol	IVW_METSIM_INTERVAL_retinol	1	0.984293
ukb-d-30210_irnt	WtgJgC	IVW_METSIM_INTERVAL_retinol	Eosinophill percentage || id:ukb-d-30210_irnt	Inverse variance weighted (multiplicative random effects)	242	0.00728339	0.032292	0.821553	IVW_METSIM_INTERVAL_retinol	IVW_METSIM_INTERVAL_retinol	1	0.932397
ukb-d-30220_irnt	Y1pZr5	IVW_METSIM_INTERVAL_retinol	Basophill percentage || id:ukb-d-30220_irnt	Inverse variance weighted (multiplicative random effects)	86	-0.0513117	0.050871	0.313137	IVW_METSIM_INTERVAL_retinol	IVW_METSIM_INTERVAL_retinol	1	0.627523
ukb-d-30240_irnt	NfxYE7	IVW_METSIM_INTERVAL_retinol	Reticulocyte percentage || id:ukb-d-30240_irnt	Inverse variance weighted (multiplicative random effects)	199	0.0230756	0.0355984	0.516844	IVW_METSIM_INTERVAL_retinol	IVW_METSIM_INTERVAL_retinol	1	0.771936
ukb-d-30250_irnt	K8vw1m	IVW_METSIM_INTERVAL_retinol	Reticulocyte count || id:ukb-d-30250_irnt	Inverse variance weighted (multiplicative random effects)	222	0.0129639	0.0334208	0.698091	IVW_METSIM_INTERVAL_retinol	IVW_METSIM_INTERVAL_retinol	1	0.87091
ukb-d-30260_irnt	BWwBBJ	IVW_METSIM_INTERVAL_retinol	Mean reticulocyte volume || id:ukb-d-30260_irnt	Inverse variance weighted (multiplicative random effects)	262	-0.0528997	0.0268429	0.0487566	IVW_METSIM_INTERVAL_retinol	IVW_METSIM_INTERVAL_retinol	1	0.284243
ukb-d-30270_irnt	JyOKMc	IVW_METSIM_INTERVAL_retinol	Mean sphered cell volume || id:ukb-d-30270_irnt	Inverse variance weighted (multiplicative random effects)	269	-0.0502747	0.0285305	0.0780456	IVW_METSIM_INTERVAL_retinol	IVW_METSIM_INTERVAL_retinol	1	0.338994
ukb-d-30280_irnt	WhVIyw	IVW_METSIM_INTERVAL_retinol	Immature reticulocyte fraction || id:ukb-d-30280_irnt	Inverse variance weighted (multiplicative random effects)	166	-0.0176075	0.0382278	0.645089	IVW_METSIM_INTERVAL_retinol	IVW_METSIM_INTERVAL_retinol	1	0.840759
ukb-d-30290_irnt	FxlGYg	IVW_METSIM_INTERVAL_retinol	High light scatter reticulocyte percentage || id:ukb-d-30290_irnt	Inverse variance weighted (multiplicative random effects)	248	-0.00477412	0.0332431	0.885806	IVW_METSIM_INTERVAL_retinol	IVW_METSIM_INTERVAL_retinol	1	0.9517
ukb-d-30300_irnt	CTRMAa	IVW_METSIM_INTERVAL_retinol	High light scatter reticulocyte count || id:ukb-d-30300_irnt	Inverse variance weighted (multiplicative random effects)	227	0.00239128	0.0347331	0.945111	IVW_METSIM_INTERVAL_retinol	IVW_METSIM_INTERVAL_retinol	1	0.978099

### Sheet: ST27
Supplementary Table 27: Signature matching (individual compounds)
id	pert_id	pert_iname	cell_iname	pert_type	pert_idose	pert_itime	nsample	ss_ngene	cc_q75	tas	qc_pass	is_hiq	is_ncs_sig	is_exemplar_sig	is_null_sig	moa	target_name	raw_cs	fdr_q_nlog10	norm_cs
DOS043_A375_24H:BRD-K45409613-001-01-2:5.03	BRD-K45409613	BRD-K45409613	A375	trt_cp	4 uM	24 h	3	133	0.08	0.104304	0	0	1	1	0	-666	-666	0.7098	0.5944	1.867
DOSBIO002_A375_24H:BRD-K56130969:10.0571	BRD-K56130969	BRD-K56130969	A375	trt_cp	10 uM	24 h	3	102	0.1	0.102125	1	0	1	1	0	-666	-666	0.6959	0.415	1.8304
REP.B020_JURKAT_24H:L19	BRD-K46970505	cefozopran	JURKAT	trt_cp	2.22 uM	24 h	2	124	0.1383	0.13242	0	0	1	1	0	Bacterial cell wall synthesis inhibitor	-666	0.6887	0.3451	1.8114
REP.B025_MCF7_24H:E12	BRD-K98733875	baicalin	MCF7	trt_cp	0.01 uM	24 h	2	115	0.0169	0.0445782	0	0	1	1	0	Beta glucuronidase inhibitor	GUSB|PREP	0.6884	0.3423	1.8106
REP.A021_THP1_24H:C07	BRD-K81458380	CX-4945	THP1	trt_cp	10 uM	24 h	3	369	0.4816	0.426272	0	0	1	1	0	Casein kinase inhibitor	CSNK2A1|CSNK2A2|CSNK2B|DAPK3|HIPK3	0.6851	0.3136	1.8019
CPC017_ASC_24H:BRD-A80502530-001-01-2:10	BRD-A80502530	cinobufagin	ASC	trt_cp	10 uM	24 h	4	556	0.76	0.657317	1	1	1	1	0	Na/K-ATPase inhibitor	ATP1A1	0.6843	0.3072	1.7998
DOS034_PC3_24H:BRD-K77939573-001-02-5:5	BRD-K77939573	BRD-K77939573	PC3	trt_cp	4 uM	24 h	3	195	0.19	0.194637	0	0	1	1	0	-666	-666	0.6653	0.1734	1.7498
CPC017_ASC_24H:BRD-A93236127-001-03-7:10	BRD-A93236127	digitoxin	ASC	trt_cp	10 uM	24 h	4	588	0.8	0.693528	1	1	1	1	0	Na/K-ATPase inhibitor	ATP1A1	0.662	0.1543	1.7412
CPC011_MCF7_24H:BRD-A23637604-001-02-5:10	BRD-A23637604	oxymetholone	MCF7	trt_cp	10 uM	24 h	2	90	0.04	0.0606711	0	0	1	1	0	-666	-666	0.6613	0.1502	1.7394
REP.A027_MDAMB231_24H:A11	BRD-K92301463	BRD-K92301463	MDAMB231	trt_cp	0.01 uM	24 h	2	119	0.1436	0.132185	0	0	1	1	0	Prostanoid receptor agonist	-666	0.6611	0.1488	1.7388
LJP009_A375_24H:L17	BRD-K78790801	KIN001-269	A375	trt_cp	0.12 uM	24 h	2	32	0.2142	0.0837173	0	0	1	1	0	-666	-666	0.6595	0.1401	1.7347
CPC014_HA1E_6H:BRD-U08759356-000-01-6:10	BRD-U08759356	BRD-U08759356	HA1E	trt_cp	10 uM	6 h	3	330	0.55	0.430793	1	1	1	1	0	EGFR inhibitor	-666	0.6591	0.1378	1.7336
DOSBIO002_A375_24H:BRD-K41862560:10.1629	BRD-K41862560	BRD-K41862560	A375	trt_cp	10 uM	24 h	3	140	0.08	0.107014	1	0	1	1	0	-666	-666	0.6591	0.1377	1.7336
CPC012_PHH_24H:BRD-A63583287-001-01-8:10	BRD-A63583287	SA-1447005	PHH	trt_cp	10 uM	24 h	3	258	0.42	0.332863	0	0	1	1	0	-666	-666	0.6586	0.1352	1.7324
CPC017_PHH_24H:BRD-K25591257-001-01-2:10	BRD-K25591257	resveratrol	PHH	trt_cp	10 uM	24 h	2	144	0.12	0.132924	0	0	1	1	0	-666	-666	0.6581	0.132	1.7308
DOS051_MCF7_24H:BRD-K36725752-001-01-3:5.03	BRD-K36725752	BRD-K36725752	MCF7	trt_cp	4 uM	24 h	2	107	0.09	0.0992302	0	0	1	1	0	-666	-666	0.6574	0.1285	1.7292
DOS054_PC3_24H:BRD-K59085546-001-01-5:5	BRD-K59085546	BRD-K59085546	PC3	trt_cp	4 uM	24 h	2	143	0.09	0.114715	0	0	1	1	0	-666	-666	0.6566	0.1241	1.7271
CPC012_NEU_24H:BRD-K43069600-001-01-1:10	BRD-K43069600	BRD-K43069600	NEU	trt_cp	10 uM	24 h	3	135	0.09	0.11146	0	0	1	1	0	-666	-666	0.656	0.1207	1.7254
REP.A024_PC3_24H:M12	BRD-K78485176	olmesartan-medoxomil	PC3	trt_cp	0.04 uM	24 h	3	458	0.695	0.5705	1	1	1	1	0	Angiotensin receptor antagonist	AGTR1	0.6529	0.1047	1.7174
CPC010_MCF7_24H:BRD-K28143534-003-20-0:10	BRD-K28143534	cyproheptadine	MCF7	trt_cp	10 uM	24 h	4	506	0.65	0.579913	1	1	1	1	0	Histamine receptor antagonist	HRH1|HTR2B|ADRA1A|ADRA1B|ADRA1D|CHRM1|CHRM2|CHRM3|HTR2A|HTR2C|HTR6|HTR7	0.6526	0.103	1.7165
DOS049_A375_24H:BRD-A91404865-001-01-3:5	BRD-A91404865	BRD-A91404865	A375	trt_cp	4 uM	24 h	3	180	0.05	0.0959294	0	0	1	1	0	-666	-666	0.6526	0.1029	1.7164
LJP007_HELA_24H:O19	BRD-K31313613	BS-181	HELA	trt_cp	10 uM	24 h	3	86	0.2666	0.153112	1	1	1	1	0	CDK inhibitor	CDK7	0.6522	0.1007	1.7154
CPC018_ASC_24H:BRD-K31843556-001-01-7:10	BRD-K31843556	T-0070907	ASC	trt_cp	10 uM	24 h	3	263	0.42	0.336073	1	1	1	1	0	PPAR receptor antagonist	PPARG	0.652	0.0997	1.7148
CPC005_A375_24H:BRD-A11483079-001-02-4:10	BRD-A11483079	dihydroobliquin	A375	trt_cp	10 uM	24 h	3	86	0.2	0.132616	1	1	1	1	0	-666	-666	0.6518	0.0988	1.7144
CPC013_A375_6H:BRD-K16798053-001-01-0:10	BRD-K16798053	ST-4029573	A375	trt_cp	10 uM	6 h	3	206	0.47	0.314639	1	1	1	1	0	-666	-666	0.6507	0.0931	1.7114
LJP005_MDAMB231_3H:E19	BRD-K85402309	dovitinib	MDAMB231	trt_cp	10 uM	3 h	2	224	0.416	0.308675	1	1	1	1	0	EGFR inhibitor|FGFR inhibitor|FLT3 inhibitor|PDGFR inhibitor|VEGFR inhibitor	FGFR1|FLT1|KDR|EGFR|FGFR3|FLT3|FLT4|KIT|PDGFRB|CSF1R|FGFR2|INSR|PDGFRA	0.6501	0.0904	1.71
CPC018_ASC_24H:BRD-K63606607-001-01-8:10	BRD-K63606607	bufalin	ASC	trt_cp	10 uM	24 h	3	471	0.72	0.588854	1	1	1	1	0	Na/K-ATPase inhibitor	ATP1A1	0.6501	0.0901	1.7098
CPC002_PC3_24H:BRD-K98157055-001-04-2:10	BRD-K98157055	SIB-1757	PC3	trt_cp	10 uM	24 h	5	133	0.08	0.104304	1	0	1	1	0	Glutamate receptor antagonist	GRM5	0.6498	0.0889	1.7092
CPC005_HA1E_6H:BRD-K08973992-001-03-9:10	BRD-K08973992	linoleic-acid	HA1E	trt_cp	10 uM	6 h	2	72	0.1	0.0858019	1	0	1	1	0	Oxidizing agent	FABP4|FFAR1|FFAR4|HNF4A|KCNB1|PPARG|TRPM8	0.6491	0.0861	1.7072
REP.A006_A375_24H:M18	BRD-K23082237	butaclamol	A375	trt_cp	0.04 uM	24 h	2	187	0.376	0.26813	1	1	1	1	0	Dopamine receptor antagonist	DRD2|DRD1|DRD3|DRD4|DRD5|HTR1A|HTR2A	0.6482	0.0735	1.7048
REP.B019_HT29_24H:I01	BRD-K48195801	tecastemizole	HT29	trt_cp	2.22 uM	24 h	2	131	0.2044	0.165465	1	1	1	1	0	Histamine receptor antagonist	HRH1|KCNH2	0.6472	0.0263	1.7022
CPC006_PC3_24H:L12	BRD-K33583600	BRD-K33583600	PC3	trt_cp	10 uM	24 h	5	255	0.4223	0.331827	1	1	1	1	0	Guanylate cyclase activator	AKR1B1|HRH2|SIRT1|GABBR1	0.6463	0.0263	1.7
DOS059_A549_24H:BRD-K90198040-001-01-8:5	BRD-K90198040	BRD-K90198040	A549	trt_cp	4 uM	24 h	2	76	0.02	0.0394232	0	0	1	1	0	-666	-666	0.6461	0.0263	1.6994
LJP008_A549_24H:O24	BRD-K09537769	NU-7026	A549	trt_cp	0.04 uM	24 h	2	78	0.2975	0.154036	1	0	1	1	0	DNA inhibitor|MTOR inhibitor|PI3K inhibitor	PRKDC	0.6448	0.0263	1.6961
DOS057_PC3_24H:BRD-K99633760-001-01-3:5	BRD-K99633760	BRD-K99633760	PC3	trt_cp	4 uM	24 h	2	276	0.08	0.150255	0	0	1	1	0	-666	-666	0.6447	0.0263	1.6957
CPC006_HCC515_6H:M18	BRD-K54256913	MK-1775	HCC515	trt_cp	10 uM	6 h	3	202	0.4522	0.305613	1	1	1	1	0	WEE1 kinase inhibitor	WEE1	0.644	0.0263	1.6938
REP.A027_THP1_24H:L24	BRD-K99504665	goserelin-acetate	THP1	trt_cp	0.04 uM	24 h	2	110	0.1086	0.11052	0	0	1	1	0	Gonadotropin receptor agonist	GNRHR|GNRH1|LHCGR	0.6439	0.0263	1.6937
MOAR007_PC3_24H:J22	BRD-K26619122	BRD-K26619122	PC3	trt_cp	10 uM	24 h	3	97	0.2	0.140842	1	1	1	1	0	GABA receptor antagonist	GABRA1|GABRB2|GABRG2|GLRA1|GLRB	0.6437	0.0263	1.693
REP.B014_MCF7_24H:I01	BRD-K60866521	idelalisib	MCF7	trt_cp	2.22 uM	24 h	2	177	0.4534	0.286456	1	1	1	1	0	PI3K inhibitor	PIK3CD|PIK3CG|CCL3|CCL4|PIK3CA|PIK3CB	0.6422	0.0263	1.6892
PCLB003_PC3_24H:BRD-K36452089-001-02-6:100	BRD-K36452089	tert-butylhydroquinone	PC3	trt_cp	100 uM	24 h	3	169	0.37	0.252857	1	1	1	1	0	-666	-666	0.6419	0.0263	1.6884
CPC011_A549_24H:BRD-K28849549-001-09-2:10	BRD-K28849549	mesalazine	A549	trt_cp	10 uM	24 h	3	83	0.1	0.0921233	1	0	1	1	0	Cyclooxygenase inhibitor|Lipoxygenase inhibitor|Prostanoid receptor antagonist	PTGS1|PTGS2|PPARG|ALOX5|CTNNB1|NAT1|CHUK|IKBKB|MPO	0.6419	0.0263	1.6883
DOS034_PC3_24H:BRD-K97671879-001-01-3:5.09	BRD-K97671879	BRD-K97671879	PC3	trt_cp	4 uM	24 h	3	308	0.17	0.231382	0	0	1	1	0	-666	-666	0.6409	0.0263	1.6858
CPC017_MCF7_6H:BRD-A80502530-001-01-2:10	BRD-A80502530	cinobufagin	MCF7	trt_cp	10 uM	6 h	4	514	0.75	0.627831	1	1	1	1	0	Na/K-ATPase inhibitor	ATP1A1	0.6407	0.0263	1.6852
CPC006_HEPG2_6H:BRD-K82135108-001-01-9:10	BRD-K82135108	elesclomol	HEPG2	trt_cp	10 uM	6 h	3	177	0.04	0.0850839	1	0	1	1	0	Oxidizing agent	TOP2A|HSPA1A	0.6405	0.0263	1.6848
CPC013_VCAP_24H:BRD-K51696048-001-01-0:10	BRD-K51696048	BRD-K51696048	VCAP	trt_cp	10 uM	24 h	4	78	0.11	0.0936643	0	0	1	1	0	-666	-666	0.6404	0.0263	1.6845
REP.A015_THP1_24H:E03	BRD-K56800335	guanaben-acetate	THP1	trt_cp	1.11 uM	24 h	2	94	0.2618	0.158628	1	1	1	1	0	-666	-666	0.6394	0.0263	1.6817
DOS020_VCAP_6H:BRD-K42704273-001-01-0:5.01	BRD-K42704273	BRD-K42704273	VCAP	trt_cp	4 uM	6 h	3	149	0.08	0.1104	0	0	1	1	0	-666	-666	0.6382	0.0263	1.6786
CPC012_ASC_24H:BRD-K56001384-001-03-6:10	BRD-K56001384	antimycin-a	ASC	trt_cp	10 uM	24 h	4	336	0.52	0.42267	1	1	1	1	0	-666	-666	0.6373	0.0263	1.6763
REP.B011_MDAMB231_24H:A24	BRD-K04112579	nepafenac	MDAMB231	trt_cp	0.01 uM	24 h	2	111	0.2292	0.161287	0	0	1	1	0	Cyclooxygenase inhibitor	PTGS2|PTGS1	0.6371	0.0263	1.6758
REP.B003_MCF7_24H:P16	BRD-K36627727	tamibarotene	MCF7	trt_cp	0.08 uM	24 h	2	236	0.4223	0.319225	0	0	1	1	0	Retinoid receptor agonist	RARA|RARB	0.6365	0.0263	1.6742
REP.B013_MCF10A_24H:I18	BRD-K41434598	ORG-9768	MCF10A	trt_cp	0.01 uM	24 h	2	93	0.2245	0.14611	0	0	1	1	0	Adrenergic receptor antagonist	SLC6A2|ADRA2A	0.6364	0.0263	1.6738
DOS050_MCF7_24H:BRD-K50472386-001-01-7:5	BRD-K50472386	BRD-K50472386	MCF7	trt_cp	4 uM	24 h	2	72	0.07	0.071787	0	0	1	1	0	-666	-666	0.636	0.0263	1.6728
MOAR005_PC3_24H:M10	BRD-K35498412	FQI-2	PC3	trt_cp	10 uM	24 h	3	409	0.69	0.537176	1	1	1	1	0	-666	-666	0.6352	0.0263	1.6707
CPC002_VCAP_24H:BRD-K86727142-001-06-6:10	BRD-K86727142	embelin	VCAP	trt_cp	10 uM	24 h	3	87	0.14	0.111597	1	0	1	1	0	HCV inhibitor|XIAP inhibitor	XIAP	0.6338	0.0263	1.6671
REP.A022_A549_24H:F13	BRD-A69636825	diltiazem	A549	trt_cp	10 uM	24 h	3	168	0.3513	0.245654	1	1	1	1	0	Calcium channel blocker	CACNA1C|CYP3A5|CYP3A7|CACNA1S|CACNA2D1|CACNG1|HTR3A|KCNA5	0.6322	0.0263	1.6629
CPC006_VCAP_6H:BRD-K18849474-001-01-0:79.44	BRD-K18849474	dalcetrapib	VCAP	trt_cp	80 uM	6 h	4	185	0.24	0.21307	1	0	1	1	0	Cholesterol inhibitor	CETP	0.6318	0.0263	1.6617
CRCGN016_MCF10A.WT.HP_24H:BRD-A03248660:11.0333	BRD-A03248660	BRD-A03248660	MCF10A	trt_cp	12 uM	24 h	3	71	0.23	0.129218	1	1	1	1	0	-666	-666	0.6317	0.0263	1.6615
CPC018_SKB_24H:BRD-K84595254-001-03-0:10	BRD-K84595254	strophanthidin	SKB	trt_cp	10 uM	24 h	3	504	0.61	0.560674	0	0	1	1	0	Na/K-ATPase inhibitor	ATP1A1	0.6315	0.0263	1.6609
CPC012_VCAP_24H:BRD-K18739469-001-01-0:10	BRD-K18739469	BRD-K18739469	VCAP	trt_cp	10 uM	24 h	5	167	0.05	0.0924004	0	0	1	1	0	-666	-666	0.6315	0.0263	1.6609
CPC002_HCC515_24H:BRD-K31843556-001-01-7:10	BRD-K31843556	T-0070907	HCC515	trt_cp	10 uM	24 h	3	121	0.25	0.175871	1	0	1	1	0	PPAR receptor antagonist	PPARG	0.6314	0.0263	1.6608
DOSVAL005_HCC515_24H:BRD-K45749103:20	BRD-K45749103	BRD-K45749103	HCC515	trt_cp	20 uM	24 h	2	144	0.1503	0.148762	1	1	1	1	0	-666	-666	0.6314	0.0263	1.6608
CPC014_A549_6H:BRD-A45498368-001-02-2:10	BRD-A45498368	WYE-125132	A549	trt_cp	10 uM	6 h	3	253	0.53	0.370279	1	1	1	1	0	MTOR inhibitor	MTOR|PIK3CA	0.6308	0.0263	1.6592
DOS057_MCF7_24H:BRD-K15697250-001-01-6:5	BRD-K15697250	BRD-K15697250	MCF7	trt_cp	4 uM	24 h	3	222	0.15	0.184524	0	0	1	1	0	-666	-666	0.63	0.0263	1.6569
AICHI002_NALM6_24H:C01	BRD-K15592317	CP-466722	NALM6	trt_cp	10 uM	24 h	3	194	0.34	0.259699	1	1	1	1	0	ATM kinase inhibitor	ATM	0.6296	0.0263	1.656
PAC025_U2OS_6H:BRD-K54637865-001-01-1:10.064	BRD-K54637865	BRD-K54637865	U2OS	trt_cp	10 uM	6 h	3	55	0.09	0.0711432	1	0	1	1	0	-666	-666	0.6283	0.0263	1.6527
CPC014_PHH_24H:BRD-K09191212-001-01-5:10	BRD-K09191212	BRD-K09191212	PHH	trt_cp	10 uM	24 h	4	112	0.24	0.165785	0	0	1	1	0	-666	-666	0.6283	0.0263	1.6526
CPC018_ASC_24H:BRD-K78126613-001-16-0:10	BRD-K78126613	menadione	ASC	trt_cp	10 uM	24 h	3	218	0.25	0.236063	1	0	1	1	0	Mitochondrial inhibitor|Phosphatase inhibitor	PKM|AOX1|BGLAP|F10|F2|F7|F9|GGCX|NQO1|NQO2|PROC|PROS1|PROZ|VKORC1|VKORC1L1	0.6273	0.0263	1.6499
CPC002_HA1E_24H:BRD-K06208435-003-03-3:10	BRD-K06208435	YS-035	HA1E	trt_cp	10 uM	24 h	3	64	0.22	0.119986	1	0	1	1	0	Calcium channel blocker	-666	0.6271	0.0263	1.6493
CPC013_ASC_24H:BRD-K09854848-001-01-0:10	BRD-K09854848	MD-II-008-P	ASC	trt_cp	10 uM	24 h	4	335	0.52	0.422041	1	1	1	1	0	-666	-666	0.6264	0.0263	1.6476
CVD001_HUH7_24H:BRD-K67860401-001-02-3:9.99	BRD-K67860401	AR-A014418	HUH7	trt_cp	10 uM	24 h	3	432	0.53	0.48385	1	1	1	1	0	GSK inhibitor	GSK3B	0.6253	0.0263	1.6446
CPC016_NEU_24H:BRD-K16551401-003-02-6:10	BRD-K16551401	PNU-22394	NEU	trt_cp	10 uM	24 h	3	127	0.12	0.124831	0	0	1	1	0	Serotonin receptor agonist	HTR2A|HTR2B|HTR2C|MAOA|MAOB	0.6252	0.0263	1.6445
CVD001_HUH7_24H:BRD-K08316444-001-04-3:0.625	BRD-K08316444	rotenone	HUH7	trt_cp	0.66 uM	24 h	3	221	0.46	0.322408	1	1	1	1	0	Mitochondrial inhibitor	MT-ND1	0.6245	0.0263	1.6427
CPC015_ASC_24H:BRD-K67017579-001-16-6:10	BRD-K67017579	cilostazol	ASC	trt_cp	10 uM	24 h	4	245	0.28	0.264846	0	0	1	1	0	Phosphodiesterase inhibitor	PDE3A|CYP2C19|CYP3A5|PDE3B	0.6231	0.0263	1.6389
CPC002_VCAP_24H:BRD-A03623303-045-05-3:10	BRD-A03623303	metoprolol	VCAP	trt_cp	10 uM	24 h	3	118	0.19	0.151408	1	0	1	1	0	Adrenergic receptor antagonist	ADRB1|ADRB2	0.6229	0.0263	1.6383
DOS050_PC3_24H:BRD-K72967213-001-01-9:5	BRD-K72967213	BRD-K72967213	PC3	trt_cp	4 uM	24 h	2	81	0.03	0.0498464	0	0	1	1	0	-666	-666	0.6228	0.0263	1.6382
CPC007_A549_6H:BRD-A98200599-001-05-2:10	BRD-A98200599	BRD-A98200599	A549	trt_cp	10 uM	6 h	3	69	0.1	0.0839953	1	0	1	1	0	-666	-666	0.6227	0.0263	1.6377
REP.B025_MCF7_24H:J01	BRD-A74667430	etodolac	MCF7	trt_cp	2.22 uM	24 h	2	115	0.265	0.176523	0	0	1	1	0	Cyclooxygenase inhibitor	PTGS2|TRPV1|PTGS1|RXRA	0.6225	0.0263	1.6373
REP.B023_PC3_24H:H08	BRD-K69776681	volasertib	PC3	trt_cp	0.74 uM	24 h	2	428	0.5382	0.485316	0	0	1	1	0	PLK inhibitor	PLK1	0.622	0.0263	1.636
CPC012_ASC_24H:BRD-K10554164-001-01-9:10	BRD-K10554164	BRD-K10554164	ASC	trt_cp	10 uM	24 h	4	109	0.11	0.110724	1	0	1	1	0	-666	-666	0.6218	0.0263	1.6353
DOS055_PC3_24H:BRD-K42100231-001-01-2:5	BRD-K42100231	BRD-K42100231	PC3	trt_cp	4 uM	24 h	2	103	0.08	0.0917897	0	0	1	1	0	-666	-666	0.6217	0.0263	1.6353
REP.A028_THP1_24H:N18	BRD-K96936751	bretazenil	THP1	trt_cp	0.04 uM	24 h	2	173	0.042	0.0861942	0	0	1	1	0	GABA receptor agonist	GABRA1|GABRA2|GABRA3|GABRA5|GABRA4|GABRA6	0.6214	0.0263	1.6345
LKCP002_U2OS_48H:C16	BRD-A13964793	TC-1	U2OS	trt_cp	10 uM	48 h	4	134	0.1931	0.162658	1	0	1	1	0	Beta secretase inhibitor	BACE1	0.6214	0.0263	1.6343
DOS041_A549_24H:BRD-K31028119-001-01-5:5.01	BRD-K31028119	BRD-K31028119	A549	trt_cp	4 uM	24 h	2	212	0.17	0.191965	0	0	1	1	0	-666	-666	0.6213	0.0263	1.6341
REP.B007_YAPC_24H:I15	BRD-K52959329	mitiglinide	YAPC	trt_cp	0.25 uM	24 h	2	128	0.2726	0.188885	1	1	1	1	0	Insulin secretagogue	ABCC8|INS|KCNJ11|KCNJ10|PPARG	0.6212	0.0263	1.6338
PAC027_U2OS_6H:BRD-K60948317-001-01-8:9.97819	BRD-K60948317	BRD-K60948317	U2OS	trt_cp	10 uM	6 h	3	49	0.12	0.0775388	1	0	1	1	0	-666	-666	0.6202	0.0263	1.6312
DOS047_A549_24H:BRD-K87838816-001-01-6:4.97	BRD-K87838816	BRD-K87838816	A549	trt_cp	4 uM	24 h	2	142	0.22	0.178725	0	0	1	1	0	-666	-666	0.6201	0.0263	1.631
CRCGN004_PC3_24H:BRD-A16746338-001-04-2:20	BRD-A16746338	BRD-A16746338	PC3	trt_cp	20 uM	24 h	6	428	0.55	0.490607	0	0	1	1	0	-666	-666	0.6196	0.0263	1.6298
DOS015_VCAP_6H:BRD-K95265783-001-01-1:5.01	BRD-K95265783	BRD-K95265783	VCAP	trt_cp	4 uM	6 h	3	389	0.04	0.126135	0	0	1	1	0	-666	-666	0.6193	0.0263	1.6288
DOS051_PC3_24H:BRD-K94715393-001-01-8:5	BRD-K94715393	BRD-K94715393	PC3	trt_cp	4 uM	24 h	2	212	0.04	0.0931169	0	0	1	1	0	-666	-666	0.6193	0.0263	1.6288
REP.A004_MCF7_24H:E11	BRD-K20141153	atomoxetine	MCF7	trt_cp	0.125 uM	24 h	3	149	0.1172	0.133625	0	0	1	1	0	Norepinephrine inhibitor	SLC6A2|SLC6A3|SLC6A4|GRIN1|GRIN2A|GRIN2B|GRIN2C|GRIN2D|GRIN3A|GRIN3B	0.6188	0.0263	1.6276
DOSVAL005_HA1E_24H:BRD-K86354270:20	BRD-K86354270	BRD-K86354270	HA1E	trt_cp	20 uM	24 h	3	203	0.39	0.284519	1	1	1	1	0	-666	-666	0.6184	0.0263	1.6265
CPC015_SKB_24H:BRD-A34806832-001-02-7:10	BRD-A34806832	proscillaridin	SKB	trt_cp	10 uM	24 h	2	514	0.62	0.570832	0	0	1	1	0	Na/K-ATPase inhibitor	ATP1A1	0.6178	0.0263	1.6251
CPC008_MCF7_6H:BRD-K66037923-001-04-4:10	BRD-K66037923	BRD-K66037923	MCF7	trt_cp	10 uM	6 h	3	180	0.23	0.205746	0	0	1	1	0	-666	-666	0.6175	0.0263	1.6242
DOS010_VCAP_6H:BRD-K71781760-001-01-2:4.97	BRD-K71781760	BRD-K71781760	VCAP	trt_cp	4 uM	6 h	3	69	0.12	0.0920123	1	0	1	1	0	-666	-666	0.6172	0.0263	1.6233
PBIOA015_A549_24H:E01	BRD-K36943170	BRD-K36943170	A549	trt_cp	10 uM	24 h	2	122	0.18	0.149847	1	1	1	1	0	-666	-666	0.6166	0.0263	1.6219
CPC004_VCAP_6H:BRD-A94756469-001-03-9:10	BRD-A94756469	digoxin	VCAP	trt_cp	10 uM	6 h	4	186	0.33	0.250521	1	1	1	1	0	Na/K-ATPase inhibitor	ATP1A1|ABCB1|RORC|SLCO1B3	0.6161	0.0263	1.6205
DOS010_VCAP_24H:BRD-K29532955-001-01-7:4.94	BRD-K29532955	BRD-K29532955	VCAP	trt_cp	4 uM	24 h	3	218	0.15	0.182854	1	0	1	1	0	-666	-666	0.6161	0.0263	1.6204
CPC011_HA1E_6H:BRD-A96107863-001-10-0:10	BRD-A96107863	nisoldipine	HA1E	trt_cp	10 uM	6 h	2	138	0.34	0.219033	1	1	1	1	0	-666	-666	0.6159	0.0263	1.6199
DOS052_MCF7_24H:BRD-K32652655-001-01-1:5.08	BRD-K32652655	BRD-K32652655	MCF7	trt_cp	4 uM	24 h	2	121	0.04	0.0703482	0	0	1	1	0	-666	-666	0.6157	0.0263	1.6193
CPC016_SKB_24H:BRD-K91370081-001-10-3:10	BRD-K91370081	anisomycin	SKB	trt_cp	10 uM	24 h	3	527	0.81	0.660661	0	0	1	1	0	DNA inhibitor	RPL10L|RPL11|RPL13A|RPL15|RPL19|RPL23|RPL23A|RPL26L1|RPL3|RPL37|RPL8|RSL24D1|SNU13	0.6156	0.0263	1.6191
LJP009_NEU_24H:M01	BRD-K72703948	ZM-447439	NEU	trt_cp	10 uM	24 h	3	149	0.297	0.212717	0	0	1	1	0	Aurora kinase inhibitor	AURKA|AURKB	0.6154	0.0263	1.6185
PAC019_U2OS_6H:BRD-K60413918-001-01-6:10.0185	BRD-K60413918	BRD-K60413918	U2OS	trt_cp	10 uM	6 h	2	17	0.14	0.0493309	0	0	1	1	0	-666	-666	0.6153	0.0263	1.6183
DOS057_HT29_24H:BRD-K42943439-001-01-5:5	BRD-K42943439	BRD-K42943439	HT29	trt_cp	4 uM	24 h	3	184	0.09	0.130125	0	0	1	1	0	-666	-666	0.6151	0.0263	1.6177
REP.A028_HEK293_24H:A19	BRD-A92537424	danazol	HEK293	trt_cp	10 uM	24 h	2	107	0.1315	0.119946	0	0	1	1	0	Estrogen receptor antagonist|Progesterone receptor agonist	GNRHR|ESR1|CYP2C8|TNF|AR|CCL2|GNRHR2|PGR	0.615	0.0263	1.6176
CPC006_NCIH596_6H:BRD-K06980535-003-15-0:10	BRD-K06980535	promazine	NCIH596	trt_cp	10 uM	6 h	2	103	0.33	0.186426	1	1	1	1	0	Dopamine receptor antagonist	CHRM5|DRD2|ADRA1A|ADRA1B|ADRA1D|CHRM1|CHRM2|CHRM3|CHRM4|DRD1|DRD3|DRD4|HRH1|HTR2A|HTR2C	0.6149	0.0263	1.6173
CPC014_PHH_24H:BRD-K68144790-001-01-2:10	BRD-K68144790	BRD-K68144790	PHH	trt_cp	10 uM	24 h	4	120	0.14	0.131065	0	0	1	1	0	Apoptosis stimulant	-666	0.6148	0.0263	1.6171
DOS008_VCAP_6H:BRD-K85672685-001-01-9:5.03	BRD-K85672685	BRD-K85672685	VCAP	trt_cp	4 uM	6 h	3	533	0.29	0.397551	0	0	1	1	0	-666	-666	0.6148	0.0263	1.6169
DOS047_PC3_24H:BRD-K01971712-001-01-3:4.98	BRD-K01971712	BRD-K01971712	PC3	trt_cp	4 uM	24 h	3	138	0.12	0.130125	0	0	1	1	0	-666	-666	0.6145	0.0263	1.6162
MOAR001_PC3_24H:F22	BRD-K39252998	atipamezole	PC3	trt_cp	10 uM	24 h	3	270	0.55	0.389667	1	1	1	1	0	Adrenergic receptor antagonist	-666	0.6142	0.0263	1.6155
PAC023_U2OS_6H:BRD-K91899208-001-01-8:9.6648	BRD-K91899208	BRD-K91899208	U2OS	trt_cp	10 uM	6 h	3	188	0.28	0.232	0	0	1	1	0	-666	-666	0.6142	0.0263	1.6154
DOS032_HT29_24H:BRD-K09973807-001-01-7:5.05	BRD-K09973807	BRD-K09973807	HT29	trt_cp	4 uM	24 h	3	104	0.05	0.0729176	0	0	1	1	0	-666	-666	0.614	0.0263	1.6149
CPC017_ASC_24H:BRD-K23478508-001-03-7:10	BRD-K23478508	digoxin	ASC	trt_cp	10 uM	24 h	4	568	0.78	0.673057	1	1	1	1	0	Na/K-ATPase inhibitor	ATP1A1|ABCB1|RORC|SLCO1B3	0.6139	0.0263	1.6146
CPC009_A549_6H:BRD-K97522823-001-01-5:10	BRD-K97522823	BRD-K97522823	A549	trt_cp	10 uM	6 h	3	134	0.17	0.152619	1	0	1	1	0	-666	-666	0.6135	0.0263	1.6136
CPC009_HA1E_6H:BRD-K86846944-019-01-7:10	BRD-K86846944	BRD-K86846944	HA1E	trt_cp	10 uM	6 h	3	94	0.16	0.124009	1	0	1	1	0	-666	-666	0.6133	0.0263	1.6132
LJP005_HS578T_3H:P18	BRD-A21584801	brivanib	HS578T	trt_cp	0.04 uM	3 h	2	80	0.2809	0.151583	1	1	1	1	0	-666	-666	0.6133	0.0263	1.6132
REP.B025_MCF7_24H:B24	BRD-K98530306	clonidine	MCF7	trt_cp	0.01 uM	24 h	2	93	0.0675	0.0801169	0	0	1	1	0	Adrenergic receptor agonist	ADRA2A|ADRA2B|ADRA2C|ADRA1A|ADRA1B|ADRA1D	0.6128	0.0263	1.6118
PBIOA020_MCF7_24H:M23	BRD-K56384660	BRD-K56384660	MCF7	trt_cp	0.125 uM	24 h	3	79	0.16	0.113685	1	1	1	1	0	-666	-666	0.6125	0.0263	1.6111
CPC008_PC3_24H:BRD-K99530743-001-01-3:10	BRD-K99530743	BRD-K99530743	PC3	trt_cp	10 uM	24 h	5	282	0.47	0.368132	1	1	1	1	0	-666	-666	0.611	0.0263	1.6071
REP.A027_A375_24H:B20	BRD-K61443650	thiomersal	A375	trt_cp	3.33 uM	24 h	3	632	0.6313	0.638715	0	0	1	1	0	Antibiotic	OXCT1	0.6109	0.0263	1.6068
CPC016_ASC_24H:BRD-K87048468-003-01-9:10	BRD-K87048468	RS-102221	ASC	trt_cp	10 uM	24 h	2	86	0.04	0.0593075	0	0	1	1	0	Serotonin receptor antagonist	HTR2C|HTR2A|HTR2B	0.6109	0.0263	1.6067
CPC017_A549_24H:BRD-K72024482-001-01-3:10	BRD-K72024482	MRS-1754	A549	trt_cp	10 uM	24 h	3	87	0.07	0.0789113	1	0	1	1	0	Adenosine receptor antagonist	ADORA2B	0.6108	0.0263	1.6066
CPC005_HT29_24H:BRD-A74975734-004-02-4:10	BRD-A74975734	homatropine	HT29	trt_cp	10 uM	24 h	3	159	0.21	0.184773	1	0	1	1	0	Acetylcholine receptor antagonist	CES1|CHRM1	0.6102	0.0263	1.6049
CPC009_PC3_24H:BRD-K89224880-001-07-5:10	BRD-K89224880	BRD-K89224880	PC3	trt_cp	10 uM	24 h	5	373	0.51	0.441032	1	1	1	1	0	-666	-666	0.6098	0.0263	1.6039
PCL001_MCF7_24H:BRD-A18497530:1.11	BRD-A18497530	5-iodotubercidin	MCF7	trt_cp	1.11 uM	24 h	3	300	0.55	0.410745	1	1	1	1	0	Adenosine kinase inhibitor	-666	0.6098	0.0263	1.6039
REP.A024_HT29_24H:A19	BRD-A73741725	exemestane	HT29	trt_cp	10 uM	24 h	3	166	0.3111	0.229792	1	1	1	1	0	Aromatase inhibitor	CYP19A1	0.6096	0.0263	1.6034
ERG012_PC3_24H:BRD-K75065443-001-01-1:10.0668	BRD-K75065443	BRD-K75065443	PC3	trt_cp	10 uM	24 h	3	190	0.08	0.124667	0	0	1	1	0	-666	-666	0.6096	0.0263	1.6033
CPC012_HA1E_6H:BRD-K31851742-001-01-5:10	BRD-K31851742	BRD-K31851742	HA1E	trt_cp	10 uM	6 h	3	195	0.11	0.148096	1	0	1	1	0	-666	-666	0.6094	0.0263	1.6028
CPC012_HT29_6H:BRD-K72615639-001-01-0:10	BRD-K72615639	BRD-K72615639	HT29	trt_cp	10 uM	6 h	5	373	0.32	0.349349	0	0	1	1	0	-666	-666	0.6089	0.0263	1.6016
DOS009_VCAP_24H:BRD-K18350116-001-01-3:5.06	BRD-K18350116	BRD-K18350116	VCAP	trt_cp	4 uM	24 h	3	207	0.23	0.220638	1	0	1	1	0	-666	-666	0.6089	0.0263	1.6015
CPC018_PHH_24H:BRD-K17110974-001-04-7:10	BRD-K17110974	aristolochic-acid	PHH	trt_cp	10 uM	24 h	3	143	0.23	0.183384	0	0	1	1	0	Phospholipase inhibitor	-666	0.6088	0.0263	1.6013
DOS049_A375_24H:BRD-K48150994-001-01-8:5	BRD-K48150994	BRD-K48150994	A375	trt_cp	4 uM	24 h	3	325	0.19	0.251275	0	0	1	1	0	-666	-666	0.6087	0.0263	1.6009
DOS005_VCAP_6H:BRD-K02885102-001-01-2:5.02	BRD-K02885102	BRD-K02885102	VCAP	trt_cp	4 uM	6 h	2	75	0.08	0.078326	1	0	1	1	0	-666	-666	0.6087	0.0263	1.6009
DOS057_A375_24H:BRD-K31593641-001-01-5:5	BRD-K31593641	BRD-K31593641	A375	trt_cp	4 uM	24 h	2	120	0.05	0.078326	0	0	1	1	0	-666	-666	0.6084	0.0263	1.6003
DOS056_A375_24H:BRD-K18972207-001-01-4:5	BRD-K18972207	BRD-K18972207	A375	trt_cp	4 uM	24 h	2	111	0.02	0.0476439	0	0	1	1	0	-666	-666	0.6084	0.0263	1.6002
MOAR006_A375_24H:E13	BRD-K97072811	TG-003	A375	trt_cp	10 uM	24 h	3	113	0.26	0.173323	1	1	1	1	0	CLK inhibitor	CLK1|CLK4|DYRK1A|DYRK1B	0.6082	0.0263	1.5998
LJP005_HT29_24H:P18	BRD-A21584801	brivanib	HT29	trt_cp	0.04 uM	24 h	3	169	0.38	0.256251	1	0	1	1	0	-666	-666	0.6079	0.0263	1.5988
ERG011_VCAP_24H:BRD-A68202111-001-19-4:10	BRD-A68202111	BRD-A68202111	VCAP	trt_cp	10 uM	24 h	3	529	0.69	0.610918	0	0	1	1	0	-666	-666	0.6073	0.0263	1.5974
CPC016_SKB_24H:BRD-K67352070-364-01-5:10	BRD-K67352070	TC-2559	SKB	trt_cp	10 uM	24 h	3	84	0.13	0.105668	1	0	1	1	0	-666	-666	0.6073	0.0263	1.5973
CPC009_HCC515_6H:BRD-K35191571-001-01-8:10	BRD-K35191571	BRD-K35191571	HCC515	trt_cp	10 uM	6 h	3	96	0.09	0.0939913	0	0	1	1	0	-666	-666	0.6072	0.0263	1.5971
CPC018_ASC_24H:BRD-A71459254-001-02-8:10	BRD-A71459254	cymarin	ASC	trt_cp	10 uM	24 h	3	530	0.55	0.545946	0	0	1	1	0	-666	-666	0.6067	0.0263	1.5957
AICHI002_HBL1_24H:A13	BRD-K04065047	BRD-K04065047	HBL1	trt_cp	10 uM	24 h	3	168	0.3	0.22701	1	1	1	1	0	-666	-666	0.6065	0.0263	1.5952
CPC014_ASC_24H:BRD-K13566078-003-01-1:10	BRD-K13566078	BMS-345541	ASC	trt_cp	10 uM	24 h	3	306	0.43	0.366797	1	1	1	1	0	IKK inhibitor	IKBKB|CHUK	0.6059	0.0263	1.5938
REP.A012_MDAMB231_24H:A21	BRD-K00259736	colchicine	MDAMB231	trt_cp	1.11 uM	24 h	2	236	0.3196	0.277709	0	0	1	1	0	Tubulin inhibitor	TUBB|TUBB1|GLRA1|GLRA2|TUBA1A|TUBA1B|TUBA1C|TUBA3C|TUBA3D|TUBA3E|TUBA4A|TUBB2A|TUBB2B|TUBB3|TUBB4A|TUBB4B|TUBB6|TUBB8	0.6058	0.0263	1.5935
CPC009_PC3_24H:BRD-K42499654-001-06-5:10	BRD-K42499654	BRD-K42499654	PC3	trt_cp	10 uM	24 h	4	316	0.38	0.350401	1	1	1	1	0	-666	-666	0.6058	0.0263	1.5933
DOS009_VCAP_24H:BRD-K50008654-001-01-4:5.03	BRD-K50008654	BRD-K50008654	VCAP	trt_cp	4 uM	24 h	3	160	0.11	0.134149	1	0	1	1	0	-666	-666	0.6055	0.0263	1.5925
DOS057_MCF7_24H:BRD-K40115967-001-01-2:5	BRD-K40115967	BRD-K40115967	MCF7	trt_cp	4 uM	24 h	3	228	0.04	0.0965668	0	0	1	1	0	-666	-666	0.6053	0.0263	1.5921
REP.A027_A375_24H:A18	BRD-A92630576	trimebutine	A375	trt_cp	0.04 uM	24 h	3	199	0.2833	0.240093	0	0	1	1	0	Opioid receptor agonist	CHRM1|CHRM2|CHRM3|CHRM4|OPRD1|OPRK1|OPRM1	0.6053	0.0263	1.5921
ERG014_VCAP_6H:BRD-K47992037-001-01-3:10.0298	BRD-K47992037	BRD-K47992037	VCAP	trt_cp	10 uM	6 h	3	52	0.18	0.0978292	1	0	1	1	0	-666	-666	0.605	0.0263	1.5914
CPC012_PHH_24H:BRD-K97701319-001-01-6:10	BRD-K97701319	BRD-K97701319	PHH	trt_cp	10 uM	24 h	3	110	0.12	0.116176	0	0	1	1	0	-666	-666	0.6049	0.0263	1.5911
DOS032_PC3_24H:BRD-K91063002-001-01-9:4.81	BRD-K91063002	BRD-K91063002	PC3	trt_cp	4 uM	24 h	2	178	0.11	0.141494	0	0	1	1	0	-666	-666	0.6048	0.0263	1.5907
DOS056_A375_24H:BRD-K66295388-001-01-2:5	BRD-K66295388	BRD-K66295388	A375	trt_cp	4 uM	24 h	2	102	0.03	0.055936	0	0	1	1	0	-666	-666	0.6048	0.0263	1.5907
CPC006_PC3_24H:O13	BRD-K61033289	BRD-K61033289	PC3	trt_cp	10 uM	24 h	5	526	0.658	0.59489	1	1	1	1	0	PPAR receptor agonist	PPARG	0.6046	0.0263	1.5902
CPC012_HT29_6H:BRD-K70524666-001-01-2:10	BRD-K70524666	BRD-K70524666	HT29	trt_cp	10 uM	6 h	4	383	0.08	0.177001	0	0	1	1	0	-666	-666	0.6045	0.0263	1.5899
REP.A021_A549_24H:N22	BRD-K85679373	sulbactam	A549	trt_cp	0.37 uM	24 h	3	159	0.1998	0.18023	0	0	1	1	0	Beta lactamase inhibitor	-666	0.6043	0.0263	1.5895
PAC019_U2OS_6H:BRD-K57616212-001-01-2:9.98994	BRD-K57616212	BRD-K57616212	U2OS	trt_cp	10 uM	6 h	2	31	0.19	0.0776047	0	0	1	1	0	-666	-666	0.6038	0.0263	1.5882
DOSVAL004_PC3_24H:BRD-K84094241:5	BRD-K84094241	BRD-K84094241	PC3	trt_cp	4 uM	24 h	3	172	0.11	0.139088	1	0	1	1	0	-666	-666	0.6037	0.0263	1.5878
DOSVAL001_A549_24H:BRD-K21626096:10.0661	BRD-K21626096	BRD-K21626096	A549	trt_cp	10 uM	24 h	3	263	0.49	0.363	1	1	1	1	0	-666	-666	0.6035	0.0263	1.5874
PBIOA019_HEPG2_24H:B16	BRD-K83525166	BRD-K83525166	HEPG2	trt_cp	0.37 uM	24 h	3	159	0.34	0.235109	1	1	1	1	0	-666	-666	0.6035	0.0263	1.5873
REP.A026_A375_24H:H22	BRD-K90777969	cutamesine	A375	trt_cp	0.37 uM	24 h	3	122	0.1194	0.122043	0	0	1	1	0	Sigma receptor agonist	SIGMAR1	0.6029	0.0263	1.5858
CPC014_A375_6H:G21	BRD-U74615290	BRD-U74615290	A375	trt_cp	10 uM	6 h	2	262	0.2056	0.234689	1	1	1	1	0	-666	-666	0.6028	0.0263	1.5855
DOSVAL002_A549_24H:BRD-K14002526:20	BRD-K14002526	BRD-K14002526	A549	trt_cp	20 uM	24 h	3	323	0.401	0.363918	1	1	1	1	0	-666	-666	0.6026	0.0263	1.585
DOS019_VCAP_6H:BRD-K10813758-001-01-1:4.88	BRD-K10813758	BRD-K10813758	VCAP	trt_cp	4 uM	6 h	2	367	0.14	0.229207	0	0	1	1	0	-666	-666	0.6023	0.0263	1.584
CPC020_MCF7_24H:BRD-K03406345-001-11-2:10	BRD-K03406345	azacitidine	MCF7	trt_cp	10 uM	24 h	5	388	0.48	0.436382	0	0	1	1	0	DNA inhibitor	DNMT1|DNMT3A	0.6016	0.0263	1.5824
CPC001_VCAP_24H:G13	BRD-K87696786	LY-456236	VCAP	trt_cp	10 uM	24 h	5	125	0.2571	0.181274	0	0	1	1	0	Glutamate receptor antagonist	GRM1	0.6015	0.0263	1.582
CPC004_PC3_24H:BRD-K64245000-001-01-7:10	BRD-K64245000	GW-4064	PC3	trt_cp	10 uM	24 h	5	101	0.21	0.147265	0	0	1	1	0	-666	-666	0.6014	0.0263	1.5818
CPC017_PHH_24H:BRD-K66944906-001-02-6:10	BRD-K66944906	fraxidin	PHH	trt_cp	10 uM	24 h	3	61	0.06	0.0611746	0	0	1	1	0	Carbonic anhydrase inhibitor	CA12	0.6009	0.0263	1.5806
DOSVAL001_A375_24H:BRD-K00573290:5	BRD-K00573290	BRD-K00573290	A375	trt_cp	4 uM	24 h	3	112	0.13	0.122014	1	0	1	1	0	-666	-666	0.6009	0.0263	1.5804
REP.B021_HELA_24H:I04	BRD-K83699324	NMS-1286937	HELA	trt_cp	0.08 uM	24 h	2	373	0.6708	0.505803	1	1	1	1	0	PLK inhibitor	PLK1|FLT3|PLK2|PLK3	0.6007	0.0263	1.5799
REP.A020_PC3_24H:N02	BRD-K47869605	BRD-K47869605	PC3	trt_cp	3.33 uM	24 h	3	452	0.652	0.548938	1	1	1	1	0	Tubulin inhibitor	IGF1R|TOP2A|TUBA4A|TUBB	0.6007	0.0263	1.5799
REP.A019_THP1_24H:K02	BRD-K48894757	laropiprant	THP1	trt_cp	3.33 uM	24 h	2	147	0.2208	0.182175	0	0	1	1	0	Prostanoid receptor antagonist	PTGDR|PTGDR2|PTGER1|PTGER2|PTGER3|PTGFR|PTGIR|TBXA2R	0.6004	0.0263	1.5792
REP.B022_MDAMB231_24H:D18	BRD-K68552125	BRD-K68552125	MDAMB231	trt_cp	0.006 uM	24 h	2	145	0.3346	0.222729	0	0	1	1	0	PKC activator	-666	0.6001	0.0263	1.5785
AICHI002_SKMEL5_24H:E24	BRD-K28372487	BRD-K28372487	SKMEL5	trt_cp	0.01 uM	24 h	3	144	0.21	0.175842	1	1	1	1	0	-666	-666	0.5999	0.0263	1.578
CPC007_A549_6H:BRD-K58679021-001-07-7:10	BRD-K58679021	BRD-K58679021	A549	trt_cp	10 uM	6 h	3	162	0.38	0.250888	1	1	1	1	0	-666	-666	0.5999	0.0263	1.5779
CPC006_A549_24H:BRD-K74305673-001-01-3:10	BRD-K74305673	BRD-K74305673	A549	trt_cp	10 uM	24 h	3	325	0.64	0.461171	1	1	1	1	0	IKK inhibitor|NFKB inhibitor	-666	0.5999	0.0263	1.5778
MOAR004_PC3_24H:F23	BRD-K35007173	enprofylline	PC3	trt_cp	3.33 uM	24 h	3	102	0.17	0.133154	1	1	1	1	0	Phosphodiesterase inhibitor	ADORA2B|PDE4A|ADORA1|ADORA2A|ADORA3|PDE4B	0.5998	0.0263	1.5775
CPC007_A549_24H:BRD-K26767475-001-05-4:10	BRD-K26767475	BRD-K26767475	A549	trt_cp	10 uM	24 h	3	461	0.65	0.553526	1	1	1	1	0	-666	-666	0.5997	0.0263	1.5774
DOS058_A375_24H:BRD-K04364654-001-01-8:5	BRD-K04364654	BRD-K04364654	A375	trt_cp	4 uM	24 h	2	82	0.03	0.0501531	0	0	1	1	0	-666	-666	0.5997	0.0263	1.5774
CPC018_A549_24H:BRD-K26997899-001-01-4:10	BRD-K26997899	D-64131	A549	trt_cp	10 uM	24 h	2	234	0.37	0.297536	0	0	1	1	0	Tubulin inhibitor	TUBB	0.5992	0.0263	1.576
DOS053_A375_24H:BRD-K45230579-001-01-4:4.98	BRD-K45230579	BRD-K45230579	A375	trt_cp	4 uM	24 h	2	144	0.27	0.199386	0	0	1	1	0	-666	-666	0.5987	0.0263	1.5748
DOSBIO001_MCF7_24H:BRD-K79657514:10.2249	BRD-K79657514	BRD-K79657514	MCF7	trt_cp	10 uM	24 h	3	111	0.18	0.142932	1	0	1	1	0	-666	-666	0.5987	0.0263	1.5748
REP.B027_HT29_24H:F01	BRD-A94543220	bifonazole	HT29	trt_cp	2.22 uM	24 h	2	95	0.2453	0.154362	1	1	1	1	0	Sterol demethylase inhibitor	CYP2B6	0.5987	0.0263	1.5746
DOSBIO001_PC3_24H:BRD-K16034108:10.0611	BRD-K16034108	BRD-K16034108	PC3	trt_cp	10 uM	24 h	3	169	0.36	0.249416	1	0	1	1	0	-666	-666	0.5982	0.0263	1.5733
DOS014_VCAP_24H:BRD-K13706246-001-01-4:5.05	BRD-K13706246	BRD-K13706246	VCAP	trt_cp	4 uM	24 h	3	181	0.15	0.166616	1	0	1	1	0	-666	-666	0.5982	0.0263	1.5733
DOS024_VCAP_6H:BRD-K00967758-001-01-7:5.28	BRD-K00967758	BRD-K00967758	VCAP	trt_cp	4 uM	6 h	2	191	0.09	0.132577	0	0	1	1	0	-666	-666	0.5976	0.0263	1.5719
CPC008_HT29_6H:BRD-K15293421-019-01-0:10	BRD-K15293421	BRD-K15293421	HT29	trt_cp	10 uM	6 h	5	315	0.17	0.233997	0	0	1	1	0	-666	-666	0.5976	0.0263	1.5717
CPC018_NPC_24H:BRD-K18757346-001-02-9:10	BRD-K18757346	U-46619	NPC	trt_cp	10 uM	24 h	3	138	0.21	0.172139	0	0	1	1	0	Thromboxane receptor agonist	-666	0.5975	0.0263	1.5716
CPC012_MCF7_24H:BRD-A41250203-001-01-2:10	BRD-A41250203	GP-42	MCF7	trt_cp	10 uM	24 h	3	499	0.69	0.593342	0	0	1	1	0	-666	-666	0.5973	0.0263	1.571
DOS002_VCAP_24H:BRD-K71742078-001-01-1:5.13	BRD-K71742078	BRD-K71742078	VCAP	trt_cp	4 uM	24 h	3	270	0.11	0.174264	1	0	1	1	0	-666	-666	0.597	0.0263	1.5703
DOS002_VCAP_6H:BRD-K46911271-001-01-9:4.98	BRD-K46911271	BRD-K46911271	VCAP	trt_cp	4 uM	6 h	2	297	0.05	0.123224	1	1	1	1	0	-666	-666	0.5968	0.0263	1.5698
REP.A026_PC3_24H:E15	BRD-K89208535	indacaterol	PC3	trt_cp	1.11 uM	24 h	2	107	0.1304	0.119443	0	0	1	1	0	Adrenergic receptor agonist	ADRB2|ADRB1	0.5965	0.0263	1.5689
PAC019_U2OS_6H:BRD-K09700964-001-01-3:9.95308	BRD-K09700964	BRD-K09700964	U2OS	trt_cp	10 uM	6 h	2	8	0.04	0.0180886	0	0	1	1	0	-666	-666	0.5961	0.0263	1.568
LJP006_LNCAP_24H:J07	BRD-K99749624	linifanib	LNCAP	trt_cp	10 uM	24 h	2	316	0.7189	0.481957	1	1	1	1	0	PDGFR inhibitor|VEGFR inhibitor	CSF1R|KDR|PDGFRB|FLT1|FLT3|FLT4|PDGFRA|CSF1|KIT|RET|TEK	0.5961	0.0263	1.5679
DOSBIO001_HT29_24H:BRD-K56208365:9.99744	BRD-K56208365	BRD-K56208365	HT29	trt_cp	10 uM	24 h	3	102	0.18	0.137015	1	0	1	1	0	-666	-666	0.5959	0.0263	1.5675
DOSVAL006_PC3_24H:BRD-K93577185:5	BRD-K93577185	BRD-K93577185	PC3	trt_cp	4 uM	24 h	3	187	0.07	0.115691	1	0	1	1	0	-666	-666	0.5959	0.0263	1.5674
AICHI001_OCILY10_24H:N15	BRD-K07859598	GW-5074	OCILY10	trt_cp	0.66 uM	24 h	2	37	0.1271	0.0693433	0	0	1	1	0	-666	-666	0.5959	0.0263	1.5673
CPC011_A549_6H:BRD-K55462201-001-05-7:10	BRD-K55462201	AM-404	A549	trt_cp	10 uM	6 h	3	135	0.2	0.166155	1	0	1	1	0	Cyclooxygenase inhibitor|FAAH inhibitor|TRPV antagonist	TRPV1|CNR1|CNR2|FAAH	0.5958	0.0263	1.5671
CPC014_ASC_24H:BRD-K00184207-001-03-2:10	BRD-K00184207	GR-206	ASC	trt_cp	10 uM	24 h	3	414	0.33	0.373756	0	0	1	1	0	Aryl hydrocarbon receptor ligand	-666	0.5958	0.0263	1.5671
NMH002_NEU_24H:BRD-K59184148-001-13-3:10	BRD-K59184148	SB-216763	NEU	trt_cp	10 uM	24 h	6	154	0.26	0.202338	0	0	1	1	0	GSK inhibitor	GSK3B|CCNA2|CDK2|GSK3A	0.5957	0.0263	1.5667
CPC013_ASC_24H:BRD-K16621777-001-01-9:10	BRD-K16621777	enobosarm	ASC	trt_cp	10 uM	24 h	4	90	0.22	0.142286	0	0	1	1	0	Androgen receptor antagonist	AR	0.5955	0.0263	1.5663
DOS057_HT29_24H:BRD-K73028742-001-01-9:5	BRD-K73028742	BRD-K73028742	HT29	trt_cp	4 uM	24 h	3	243	0.15	0.193054	0	0	1	1	0	-666	-666	0.5952	0.0263	1.5656
DOSVAL003_HT29_24H:BRD-K49480198:10	BRD-K49480198	BRD-K49480198	HT29	trt_cp	10 uM	24 h	3	155	0.24	0.19503	1	0	1	1	0	-666	-666	0.5952	0.0263	1.5656
DOS046_A549_24H:BRD-K27366480-001-01-6:5	BRD-K27366480	BRD-K27366480	A549	trt_cp	4 uM	24 h	3	232	0.12	0.168719	0	0	1	1	0	-666	-666	0.5951	0.0263	1.5652
CRCGN004_PC3_24H:BRD-K74793820-001-01-2:10	BRD-K74793820	vincristine	PC3	trt_cp	10 uM	24 h	6	427	0.55	0.490034	0	0	1	1	0	-666	-666	0.5947	0.0263	1.5643
REP.B024_HA1E_24H:L15	BRD-K78055238	LY-2090314	HA1E	trt_cp	0.25 uM	24 h	2	304	0.5958	0.430346	1	1	1	1	0	GSK inhibitor	GSK3B	0.5947	0.0263	1.5641
CPC016_SKB_24H:BRD-K33860217-003-01-6:10	BRD-K33860217	CP-94253	SKB	trt_cp	10 uM	24 h	3	138	0.18	0.15937	1	0	1	1	0	Serotonin receptor agonist	HTR1B	0.5944	0.0263	1.5635
REP.B020_HA1E_24H:L11	BRD-K45924332	amrinone	HA1E	trt_cp	0.03 uM	24 h	2	87	0.1774	0.125622	1	1	1	1	0	Phosphodiesterase inhibitor	PDE3A|PDE3B|PDE4B|TNF	0.5938	0.0263	1.5619
CPC013_HEPG2_6H:BRD-K70369221-001-01-0:10	BRD-K70369221	BRD-K70369221	HEPG2	trt_cp	10 uM	6 h	3	292	0.06	0.133844	1	0	1	1	0	-666	-666	0.5937	0.0263	1.5615
LJP008_SKL_24H:O20	BRD-K09537769	NU-7026	SKL	trt_cp	3.33 uM	24 h	3	85	0.2497	0.147316	1	1	1	1	0	DNA inhibitor|MTOR inhibitor|PI3K inhibitor	PRKDC	0.5934	0.0263	1.5609
DOS039_A549_24H:BRD-K63946052-001-01-8:5.01	BRD-K63946052	BRD-K63946052	A549	trt_cp	4 uM	24 h	2	136	0.05	0.0833844	0	0	1	1	0	-666	-666	0.5934	0.0263	1.5607
DOS046_MCF7_24H:BRD-K04123911-001-01-7:5	BRD-K04123911	BRD-K04123911	MCF7	trt_cp	4 uM	24 h	2	107	0.09	0.0992302	0	0	1	1	0	-666	-666	0.593	0.0263	1.5597
DOS021_VCAP_24H:BRD-K86452395-001-01-6:5.01	BRD-K86452395	BRD-K86452395	VCAP	trt_cp	4 uM	24 h	2	50	0.08	0.0639529	1	0	1	1	0	-666	-666	0.5929	0.0263	1.5594
CPC006_H1299_6H:BRD-K14696368-001-01-8:10	BRD-K14696368	BRD-K14696368	H1299	trt_cp	10 uM	6 h	2	57	0.05	0.0539825	0	0	1	1	0	NFKB inhibitor	-666	0.5927	0.0263	1.559
DOS057_A375_24H:BRD-K56704970-001-01-9:5	BRD-K56704970	BRD-K56704970	A375	trt_cp	4 uM	24 h	2	77	0.12	0.0972001	0	0	1	1	0	-666	-666	0.5927	0.0263	1.5589
DOSVAL001_A375_24H:BRD-K34319349:10.0579	BRD-K34319349	BRD-K34319349	A375	trt_cp	10 uM	24 h	3	125	0.28	0.189175	1	1	1	1	0	-666	-666	0.5925	0.0263	1.5584
DOS051_MCF7_24H:BRD-K13870698-001-01-1:4.99	BRD-K13870698	BRD-K13870698	MCF7	trt_cp	4 uM	24 h	2	100	0.07	0.0846018	0	0	1	1	0	-666	-666	0.5923	0.0263	1.5579
ERG010_VCAP_24H:BRD-K90660470-001-01-6:9.98	BRD-K90660470	BRD-K90660470	VCAP	trt_cp	10 uM	24 h	3	163	0.28	0.216025	1	1	1	1	0	-666	-666	0.5921	0.0263	1.5573
POL001_MCF7_24H:F13	BRD-A08789708	BRD-A08789708	MCF7	trt_cp	10 uM	24 h	3	162	0.37	0.247565	1	0	1	1	0	-666	-666	0.5918	0.0263	1.5565
MOAR003_A375_24H:B16	BRD-K19859123	CCMI	A375	trt_cp	10 uM	24 h	3	117	0.22	0.162231	1	1	1	1	0	Acetylcholine receptor allosteric modulator	CHRNA7	0.5916	0.0263	1.5561
DOS033_HT29_24H:BRD-K60760276-001-01-6:5.03	BRD-K60760276	BRD-K60760276	HT29	trt_cp	4 uM	24 h	3	157	0.03	0.0693971	0	0	1	1	0	-666	-666	0.5916	0.0263	1.5561
LIVB002_HUH7_72H:B05	BRD-K28912512	nicotinamide	HUH7	trt_cp	25 uM	72 h	3	137	0.1	0.118356	0	0	1	1	0	Protein synthesis stimulant	PARP1|AOX1|CYP2E1|BST1|LDHA|SIRT5	0.591	0.0263	1.5545
PAC044_U2OS_6H:BRD-K21463062-001-01-3:10.0981	BRD-K21463062	BRD-K21463062	U2OS	trt_cp	10 uM	6 h	3	66	0.22	0.121847	1	0	1	1	0	-666	-666	0.591	0.0263	1.5543
DOS050_MCF7_24H:BRD-K49090949-001-01-1:5	BRD-K49090949	BRD-K49090949	MCF7	trt_cp	4 uM	24 h	2	81	0.1	0.0910066	0	0	1	1	0	-666	-666	0.5905	0.0263	1.5532
CPC017_A549_24H:BRD-K67860401-001-01-5:10	BRD-K67860401	AR-A014418	A549	trt_cp	10 uM	24 h	3	322	0.59	0.440742	1	1	1	1	0	GSK inhibitor	GSK3B	0.5903	0.0263	1.5526
CPC008_MCF7_6H:BRD-K95048846-001-01-6:10	BRD-K95048846	VU-0413255-1	MCF7	trt_cp	10 uM	6 h	3	96	0.14	0.117228	1	0	1	1	0	-666	-666	0.5903	0.0263	1.5526
PBIOA015_PC3_24H:E12	BRD-K99006945	BRD-K99006945	PC3	trt_cp	0.04 uM	24 h	3	108	0.12	0.115115	1	1	1	1	0	-666	-666	0.5902	0.0263	1.5524
PBIOA016_PC3_24H:K17	BRD-K53995654	BRD-K53995654	PC3	trt_cp	0.125 uM	24 h	2	64	0.16	0.102325	1	1	1	1	0	-666	-666	0.5902	0.0263	1.5524
DOSVAL003_HT29_24H:BRD-K20597651:5	BRD-K20597651	BRD-K20597651	HT29	trt_cp	4 uM	24 h	3	196	0.13	0.16141	1	0	1	1	0	-666	-666	0.5901	0.0263	1.552
PAC018_U2OS_6H:BRD-K02301426-001-01-9:9.92788	BRD-K02301426	BRD-K02301426	U2OS	trt_cp	10 uM	6 h	3	58	0.16	0.0974102	0	0	1	1	0	-666	-666	0.59	0.0263	1.5518
CPC008_PC3_24H:BRD-K87726525-001-05-6:10	BRD-K87726525	BRD-K87726525	PC3	trt_cp	10 uM	24 h	5	399	0.42	0.413944	0	0	1	1	0	-666	-666	0.5898	0.0263	1.5513
DOS003_VCAP_24H:BRD-K22485649-001-01-7:5.03	BRD-K22485649	BRD-K22485649	VCAP	trt_cp	4 uM	24 h	3	108	0.24	0.162798	1	0	1	1	0	-666	-666	0.5895	0.0263	1.5506
DOS032_MCF7_24H:BRD-K27742591-001-01-4:5.01	BRD-K27742591	BRD-K27742591	MCF7	trt_cp	4 uM	24 h	3	141	0.12	0.131532	0	0	1	1	0	-666	-666	0.5893	0.0263	1.5499
CPC009_A549_6H:BRD-K84762162-019-01-3:10	BRD-K84762162	BRD-K84762162	A549	trt_cp	10 uM	6 h	3	147	0.1	0.1226	1	0	1	1	0	-666	-666	0.5891	0.0263	1.5494
PBIOA016_PC3_24H:J21	BRD-K62921520	BRD-K62921520	PC3	trt_cp	1.11 uM	24 h	3	94	0.05	0.0693233	1	0	1	1	0	-666	-666	0.5891	0.0263	1.5494
CPC018_NPC_24H:BRD-A26097136-001-01-8:10	BRD-A26097136	bulleyaconitine-a	NPC	trt_cp	10 uM	24 h	3	102	0.09	0.096884	0	0	1	1	0	Analgesic	-666	0.589	0.0263	1.5492
PAC023_U2OS_6H:BRD-K29279625-001-01-5:10.0735	BRD-K29279625	BRD-K29279625	U2OS	trt_cp	10 uM	6 h	3	73	0.31	0.152115	0	0	1	1	0	-666	-666	0.5889	0.0263	1.5489
EMU001_OCILY19_24H:B24	BRD-A50998626	palomid-529	OCILY19	trt_cp	0.01 uM	24 h	3	128	0.3237	0.205829	1	1	1	1	0	AKT inhibitor|FGFR inhibitor|MTOR inhibitor|VEGFR inhibitor	MTOR|FGF2	0.5889	0.0263	1.5489
DOS052_HT29_24H:BRD-K33562246-001-01-7:5.13	BRD-K33562246	BRD-K33562246	HT29	trt_cp	4 uM	24 h	2	107	0.18	0.140333	0	0	1	1	0	-666	-666	0.5884	0.0263	1.5477
REP.A024_YAPC_24H:L13	BRD-K78055238	LY-2090314	YAPC	trt_cp	10 uM	24 h	3	578	0.8181	0.695341	1	1	1	1	0	GSK inhibitor	GSK3B	0.5883	0.0263	1.5474
REP.B024_MDAMB231_24H:D07	BRD-K74195153	irsogladine	MDAMB231	trt_cp	2.22 uM	24 h	2	141	0.1983	0.169084	0	0	1	1	0	Phosphodiesterase inhibitor	PDE4A	0.5883	0.0263	1.5473
CPC012_MCF7_24H:BRD-K05114711-001-01-7:10	BRD-K05114711	RAN-27	MCF7	trt_cp	10 uM	24 h	4	205	0.32	0.25899	1	1	1	1	0	-666	-666	0.5882	0.0263	1.547
REP.A021_JURKAT_24H:H08	BRD-K82846253	repaglinide	JURKAT	trt_cp	3.33 uM	24 h	3	139	0.0897	0.11291	0	0	1	1	0	Insulin secretagogue	ABCC8|KCNJ11|CYP2C8|CYP3A5|INS|PPARG	0.5882	0.0263	1.547
CPC018_HEPG2_6H:BRD-K14844937-001-01-6:10	BRD-K14844937	BRD-K14844937	HEPG2	trt_cp	10 uM	6 h	3	126	0.11	0.119045	1	0	1	1	0	-666	-666	0.5881	0.0263	1.5469
CPC005_HT29_6H:BRD-K51223576-001-01-3:10	BRD-K51223576	AG-99	HT29	trt_cp	10 uM	6 h	3	141	0.05	0.0849034	1	0	1	1	0	Tyrosine kinase inhibitor	-666	0.5881	0.0263	1.5469
REP.B016_A549_24H:B15	BRD-K51263939	sarcosine	A549	trt_cp	0.25 uM	24 h	2	177	0.1967	0.188677	0	0	1	1	0	GlyT-1 inhibitor	SLC6A9	0.588	0.0263	1.5467
REP.B027_HEK293_24H:E23	BRD-K95763993	trapidil	HEK293	trt_cp	0.03 uM	24 h	2	297	0.0225	0.0826609	1	0	1	1	0	PDGFR inhibitor	PDGFRA	0.5879	0.0263	1.5464
CPC009_MCF7_6H:BRD-K60729220-001-04-2:10	BRD-K60729220	BRD-K60729220	MCF7	trt_cp	10 uM	6 h	3	77	0.08	0.0793635	1	0	1	1	0	-666	-666	0.5876	0.0263	1.5455
CPC002_PC3_24H:BRD-K47328134-001-02-0:10	BRD-K47328134	lysylphenylalanyl-tyrosine	PC3	trt_cp	10 uM	24 h	5	108	0.12	0.115115	1	0	1	1	0	Heparin activation inhibitor	-666	0.5873	0.0263	1.5448
PCLB002_HCC515_24H:BRD-A08658758:0.12	BRD-A08658758	BRD-A08658758	HCC515	trt_cp	0.12 uM	24 h	3	185	0.38	0.268107	0	0	1	1	0	-666	-666	0.5868	0.0263	1.5435
CPC009_HA1E_6H:BRD-K97522823-001-01-5:10	BRD-K97522823	BRD-K97522823	HA1E	trt_cp	10 uM	6 h	3	146	0.27	0.200765	1	1	1	1	0	-666	-666	0.5865	0.0263	1.5426
CPC017_SKB_24H:BRD-A93236127-001-03-7:10	BRD-A93236127	digitoxin	SKB	trt_cp	10 uM	24 h	2	405	0.74	0.553572	0	0	1	1	0	Na/K-ATPase inhibitor	ATP1A1	0.5865	0.0263	1.5426
LIVB001_HUH7_72H:F04	BRD-K46018455	bezafibrate	HUH7	trt_cp	10 uM	72 h	3	99	0.15	0.123224	0	0	1	1	0	PPAR receptor agonist	PPARA|PPARD|PPARG|HSD11B1|LPL	0.5865	0.0263	1.5425
DOS008_VCAP_24H:BRD-K53394241-001-01-5:4.99	BRD-K53394241	BRD-K53394241	VCAP	trt_cp	4 uM	24 h	3	249	0.14	0.188797	1	0	1	1	0	-666	-666	0.5863	0.0263	1.5422
CPC015_MCF7_24H:BRD-K68558722-001-03-2:10	BRD-K68558722	deracoxib	MCF7	trt_cp	10 uM	24 h	5	257	0.14	0.191806	1	0	1	1	0	Cyclooxygenase inhibitor	PTGS2	0.5862	0.0263	1.5419
DOS012_VCAP_6H:BRD-K64075070-001-01-3:5.01	BRD-K64075070	BRD-K64075070	VCAP	trt_cp	4 uM	6 h	3	565	0.13	0.274048	0	0	1	1	0	-666	-666	0.5861	0.0263	1.5416
PBIOA015_PC3_24H:L08	BRD-K17516382	alsterpaullone	PC3	trt_cp	3.33 uM	24 h	3	349	0.57	0.451004	1	1	1	1	0	-666	-666	0.5861	0.0263	1.5415
CPC006_U937_6H:BRD-K83354763-001-01-1:6	BRD-K83354763	BRD-K83354763	U937	trt_cp	6.66 uM	6 h	2	66	0.04	0.0519556	1	0	1	1	0	NFKB inhibitor	-666	0.586	0.0263	1.5414
DOS051_MCF7_24H:BRD-K08520424-001-01-0:5.01	BRD-K08520424	BRD-K08520424	MCF7	trt_cp	4 uM	24 h	2	93	0.04	0.061674	0	0	1	1	0	-666	-666	0.5855	0.0263	1.5401
REP.B026_HELA_24H:F15	BRD-K89274813	DMP-543	HELA	trt_cp	0.25 uM	24 h	2	345	0.5511	0.440915	1	1	1	1	0	Acetylcholine receptor agonist	-666	0.5855	0.0263	1.5399
DOS047_PC3_24H:BRD-K96640402-001-01-5:4.99	BRD-K96640402	BRD-K96640402	PC3	trt_cp	4 uM	24 h	3	136	0.04	0.0745813	0	0	1	1	0	-666	-666	0.5852	0.0263	1.5391
CPC019_HEPG2_6H:BRD-K90700939-001-01-5:10	BRD-K90700939	BRD-K90700939	HEPG2	trt_cp	10 uM	6 h	3	208	0.05	0.103121	1	0	1	1	0	-666	-666	0.5849	0.0263	1.5384
REP.A016_PC3_24H:M07	BRD-A77216878	manumycin-a	PC3	trt_cp	10 uM	24 h	3	582	0.7138	0.651749	1	1	1	1	0	-666	-666	0.5846	0.0263	1.5376
CPC004_PC3_24H:BRD-A60571864-001-03-3:10	BRD-A60571864	budesonide	PC3	trt_cp	10 uM	24 h	5	124	0.2	0.159242	0	0	1	1	0	-666	-666	0.5846	0.0263	1.5375
DOSVAL002_A375_24H:BRD-K08318631:20	BRD-K08318631	BRD-K08318631	A375	trt_cp	20 uM	24 h	3	351	0.5413	0.440761	1	1	1	1	0	-666	-666	0.5843	0.0263	1.5369
DOS024_VCAP_6H:BRD-K94557542-001-01-4:4.86	BRD-K94557542	BRD-K94557542	VCAP	trt_cp	4 uM	6 h	2	71	0.27	0.140004	1	1	1	1	0	-666	-666	0.5842	0.0263	1.5366
CPC007_A549_6H:BRD-K16472144-001-05-4:10	BRD-K16472144	BRD-K16472144	A549	trt_cp	10 uM	6 h	3	193	0.26	0.226514	1	1	1	1	0	-666	-666	0.5841	0.0263	1.5362
DOSVAL004_MCF7_24H:BRD-K08799867:20	BRD-K08799867	BRD-K08799867	MCF7	trt_cp	20 uM	24 h	3	133	0.27	0.191619	1	0	1	1	0	-666	-666	0.5841	0.0263	1.5362
DOSBIO002_PC3_24H:BRD-K41129365:10.2598	BRD-K41129365	BRD-K41129365	PC3	trt_cp	10 uM	24 h	3	100	0.21	0.146535	1	0	1	1	0	-666	-666	0.584	0.0263	1.5361
DOS033_MCF7_24H:BRD-K55588166-001-01-1:4.98	BRD-K55588166	BRD-K55588166	MCF7	trt_cp	4 uM	24 h	3	151	0.07	0.10396	0	0	1	1	0	-666	-666	0.584	0.0263	1.5359
DOS039_A375_24H:BRD-K65752719-001-01-3:5.1	BRD-K65752719	BRD-K65752719	A375	trt_cp	4 uM	24 h	2	246	0.21	0.229831	0	0	1	1	0	-666	-666	0.5838	0.0263	1.5356
DOS049_A375_24H:BRD-A35430844-001-01-3:5	BRD-A35430844	BRD-A35430844	A375	trt_cp	4 uM	24 h	3	119	0.03	0.0604178	0	0	1	1	0	-666	-666	0.5837	0.0263	1.5353
PBIOA021_HCC515_24H:H01	BRD-K40087974	BRD-K40087974	HCC515	trt_cp	10 uM	24 h	3	149	0.14	0.146045	1	0	1	1	0	-666	-666	0.5836	0.0263	1.535
CPC005_HA1E_6H:BRD-K47150025-001-01-2:10	BRD-K47150025	KI-8751	HA1E	trt_cp	10 uM	6 h	2	408	0.63	0.512662	1	1	1	1	0	VEGFR inhibitor|KIT inhibitor|PDGFR inhibitor	KDR	0.5836	0.0263	1.5349
CPC008_MCF7_6H:BRD-K76021727-019-01-2:10	BRD-K76021727	BRD-K76021727	MCF7	trt_cp	10 uM	6 h	3	91	0.08	0.0862772	1	0	1	1	0	-666	-666	0.5834	0.0263	1.5346
MOAR003_PC3_24H:B11	BRD-K20605374	NSC-697923	PC3	trt_cp	3.33 uM	24 h	2	295	0.5586	0.41048	1	1	1	1	0	Ubiquitin-conjugating enzyme inhibitor	UBE2N	0.5832	0.0263	1.5339
PBIOA015_A375_24H:L08	BRD-K17516382	alsterpaullone	A375	trt_cp	3.33 uM	24 h	3	374	0.58	0.470956	1	1	1	1	0	-666	-666	0.5829	0.0263	1.5331
DOS059_HT29_24H:BRD-K13059702-001-01-5:5	BRD-K13059702	BRD-K13059702	HT29	trt_cp	4 uM	24 h	2	93	0.06	0.0755349	0	0	1	1	0	-666	-666	0.5828	0.0263	1.533
CPC015_NPC_24H:BRD-A36074203-003-03-5:10	BRD-A36074203	remacemide	NPC	trt_cp	10 uM	24 h	4	268	0.1	0.165538	0	0	1	1	0	Glutamate receptor antagonist	GRIN1	0.5827	0.0263	1.5326
DOS057_PC3_24H:BRD-K39507536-001-01-5:5	BRD-K39507536	BRD-K39507536	PC3	trt_cp	4 uM	24 h	2	82	0.08	0.0818997	0	0	1	1	0	-666	-666	0.5826	0.0263	1.5324
CPC014_SKB_24H:BRD-K33586157-001-01-3:10	BRD-K33586157	BRD-K33586157	SKB	trt_cp	10 uM	24 h	4	107	0.16	0.132307	0	0	1	1	0	-666	-666	0.5825	0.0263	1.5321
DOS018_VCAP_6H:BRD-K44657322-001-01-9:4.97	BRD-K44657322	BRD-K44657322	VCAP	trt_cp	4 uM	6 h	3	116	0.06	0.0843597	0	0	1	1	0	-666	-666	0.5824	0.0263	1.5318
REP.A008_YAPC_24H:E08	BRD-K34008116	dolasetron	YAPC	trt_cp	3.33 uM	24 h	3	177	0.4256	0.277535	0	0	1	1	0	Serotonin receptor antagonist	HTR3A	0.5823	0.0263	1.5316
CPC012_ASC_24H:BRD-A63583287-001-01-8:10	BRD-A63583287	SA-1447005	ASC	trt_cp	10 uM	24 h	4	337	0.47	0.402434	1	1	1	1	0	-666	-666	0.5823	0.0263	1.5315
CPC013_NPC_24H:BRD-A43188678-001-01-8:10	BRD-A43188678	BRD-A43188678	NPC	trt_cp	10 uM	24 h	3	114	0.23	0.163737	0	0	1	1	0	-666	-666	0.5822	0.0263	1.5313
CPC004_PC3_6H:BRD-K66019333-096-01-2:10	BRD-K66019333	oxantel	PC3	trt_cp	10 uM	6 h	5	155	0.05	0.0890187	1	0	1	1	0	Anthelmintic	-666	0.5821	0.0263	1.5311
CPD002_PC3_24H:BRD-K60507178-001-01-0:10	BRD-K60507178	BRD-K60507178	PC3	trt_cp	10 uM	24 h	3	321	0.38	0.353163	1	1	1	1	0	-666	-666	0.5821	0.0263	1.531
CPC014_ASC_24H:BRD-K14880289-001-01-4:10	BRD-K14880289	GW-501516	ASC	trt_cp	10 uM	24 h	3	340	0.08	0.166769	1	0	1	1	0	PPAR receptor agonist|Insulin sensitizer	PPARD|INS|PPARA	0.5817	0.0263	1.5301
CPC016_HEPG2_6H:BRD-K22010301-001-01-2:10	BRD-K22010301	JLK-6	HEPG2	trt_cp	10 uM	6 h	3	257	0.31	0.285416	0	0	1	1	0	Gamma secretase inhibitor|Beta amyloid inhibitor	PSEN1	0.5816	0.0263	1.5298
CPC006_PC3_24H:D13	BRD-K52075040	cerulenin	PC3	trt_cp	40 uM	24 h	5	441	0.6937	0.559288	1	1	1	1	0	Fatty acid synthase inhibitor	FASN	0.5815	0.0263	1.5296
CRCGN016_MCF10A.TP53.M_24H:BRD-K56106004:34.2641	BRD-K56106004	nitrobenzene	MCF10A	trt_cp	30 uM	24 h	3	78	0.27	0.146744	1	1	1	1	0	-666	-666	0.5815	0.0263	1.5294
DOSVAL004_MCF7_24H:BRD-K49998237:20	BRD-K49998237	BRD-K49998237	MCF7	trt_cp	20 uM	24 h	3	111	0.26	0.171782	1	1	1	1	0	-666	-666	0.5815	0.0263	1.5294
PAC050_U2OS_6H:BRD-K16739515-001-01-6:9.87664	BRD-K16739515	BRD-K16739515	U2OS	trt_cp	10 uM	6 h	3	54	0.13	0.0847226	1	0	1	1	0	-666	-666	0.5814	0.0263	1.5292
CPC010_HT29_6H:BRD-A89049230-001-03-4:10	BRD-A89049230	BRD-A89049230	HT29	trt_cp	10 uM	6 h	4	231	0.18	0.206192	1	0	1	1	0	-666	-666	0.5813	0.0263	1.5289
CPC013_HCC515_6H:BRD-K06311439-001-01-9:10	BRD-K06311439	BRD-K06311439	HCC515	trt_cp	10 uM	6 h	3	70	0.1	0.0846018	0	0	1	1	0	-666	-666	0.5812	0.0263	1.5285
DOSBIO002_PC3_24H:BRD-K85650383:9.72154	BRD-K85650383	BRD-K85650383	PC3	trt_cp	10 uM	24 h	3	143	0.07	0.101169	1	0	1	1	0	-666	-666	0.5811	0.0263	1.5285
CPC006_HT29_24H:BRD-K93023739-001-01-1:6	BRD-K93023739	BRD-K93023739	HT29	trt_cp	6.66 uM	24 h	4	107	0.32	0.18711	1	1	1	1	0	-666	-666	0.5811	0.0263	1.5285
REP.A021_THP1_24H:B15	BRD-K80396088	gliquidone	THP1	trt_cp	1.11 uM	24 h	3	241	0.1084	0.163438	0	0	1	1	0	Sulfonylurea	ABCC8|KCNJ11|KCNJ10|KCNJ8	0.5809	0.0263	1.5279
CPC006_NCIH596_6H:BRD-K98548675-001-02-6:10	BRD-K98548675	parthenolide	NCIH596	trt_cp	10 uM	6 h	2	108	0.36	0.199386	1	1	1	1	0	NFKB inhibitor	-666	0.5808	0.0263	1.5277
CPC016_ASC_24H:BRD-K63533170-001-01-1:10	BRD-K63533170	AM-630	ASC	trt_cp	10 uM	24 h	3	151	0.1	0.124256	1	0	1	1	0	Cannabinoid receptor antagonist	CNR2|CNR1	0.5808	0.0263	1.5276
CPC015_ASC_24H:BRD-K88625236-001-03-4:10	BRD-K88625236	nonoxynol-9	ASC	trt_cp	10 uM	24 h	4	339	0.48	0.407897	0	0	1	1	0	Membrane integrity inhibitor	-666	0.5807	0.0263	1.5272
ERG015_PC3_24H:K17	BRD-K80832690	BRD-K80832690	PC3	trt_cp	10 uM	24 h	2	149	0.1182	0.134194	0	0	1	1	0	-666	-666	0.5806	0.0263	1.5271
CPC014_A375_6H:J05	BRD-K24656285	farnesol	A375	trt_cp	10 uM	6 h	2	60	0.1877	0.10731	1	1	1	1	0	FXR agonist|Monoamine oxidase inhibitor|NFKB activator|PPAR receptor agonist	MAOB	0.5804	0.0263	1.5266
REP.A021_MCF10A_24H:F01	BRD-K82225283	BRD-K82225283	MCF10A	trt_cp	10 uM	24 h	2	79	0.238	0.138654	0	0	1	1	0	Nitric oxide stimulant|Guanylate cyclase stimulant	GUCY1A2|GUCY1A3|GUCY1B3|GUCY1B2	0.5803	0.0263	1.5264
REP.B008_MCF10A_24H:B13	BRD-A36010170	amcinonide	MCF10A	trt_cp	2.22 uM	24 h	2	51	0.0123	0.0253261	0	0	1	1	0	Glucocorticoid receptor agonist	NR3C1|ANXA1	0.5801	0.0263	1.5259
DOS034_MCF7_24H:BRD-K76318793-001-01-9:5.01	BRD-K76318793	BRD-K76318793	MCF7	trt_cp	4 uM	24 h	3	156	0.13	0.144001	0	0	1	1	0	-666	-666	0.5801	0.0263	1.5258
CPC006_HA1E_6H:BRD-K31342827-001-05-4:12.12	BRD-K31342827	BRD-K31342827	HA1E	trt_cp	12 uM	6 h	5	396	0.52	0.45886	1	1	1	1	0	CDK inhibitor|PKC inhibitor	-666	0.58	0.0263	1.5255
CPC002_VCAP_24H:BRD-K85013741-001-05-9:10	BRD-K85013741	auraptene	VCAP	trt_cp	10 uM	24 h	3	57	0.16	0.0965668	1	0	1	1	0	Nitric oxide production inhibitor	MAOB	0.5799	0.0263	1.5253
CPC009_MCF7_6H:BRD-A82197375-001-04-1:10	BRD-A82197375	BRD-A82197375	MCF7	trt_cp	10 uM	6 h	3	263	0.45	0.347868	1	1	1	1	0	-666	-666	0.5799	0.0263	1.5253
CPC006_NCIH596_6H:BRD-A36275421-001-11-1:10	BRD-A36275421	BRD-A36275421	NCIH596	trt_cp	10 uM	6 h	2	147	0.45	0.260073	1	1	1	1	0	-666	-666	0.5795	0.0263	1.5243
DOS034_PC3_24H:BRD-K22828548-001-01-0:4.97	BRD-K22828548	BRD-K22828548	PC3	trt_cp	4 uM	24 h	3	99	0.05	0.0711432	0	0	1	1	0	-666	-666	0.5795	0.0263	1.5242
CPC005_VCAP_24H:BRD-K95899059-003-01-0:10	BRD-K95899059	LY-344864	VCAP	trt_cp	10 uM	24 h	5	327	0.08	0.16355	0	0	1	1	0	Serotonin receptor agonist	HTR1F|HTR1A|HTR1B|HTR1D|HTR1E|HTR2A|HTR2B|HTR2C|HTR7	0.5795	0.0263	1.5242
REP.B008_YAPC_24H:M03	BRD-K98453471	salirasib	YAPC	trt_cp	0.25 uM	24 h	2	72	0.1824	0.11588	1	0	1	1	0	MTOR inhibitor	TRPA1|MTOR	0.5795	0.0263	1.5242
DOSVAL003_HCC515_24H:BRD-K50131741:10	BRD-K50131741	BRD-K50131741	HCC515	trt_cp	10 uM	24 h	3	198	0.35	0.266193	1	0	1	1	0	-666	-666	0.5791	0.0263	1.5233
DOS019_VCAP_24H:BRD-K15222491-001-01-2:5.03	BRD-K15222491	BRD-K15222491	VCAP	trt_cp	4 uM	24 h	3	277	0.08	0.150527	1	0	1	1	0	-666	-666	0.579	0.0263	1.5228
CPC004_HCC515_6H:BRD-K48869804-001-04-7:10	BRD-K48869804	icilin	HCC515	trt_cp	10 uM	6 h	3	58	0.18	0.103319	1	0	1	1	0	TRPV agonist	TRPA1|TRPM8	0.5788	0.0263	1.5224
PAC057_U2OS_6H:BRD-K02511275-001-01-5:9.94277	BRD-K02511275	BRD-K02511275	U2OS	trt_cp	10 uM	6 h	3	166	0.32	0.233056	1	0	1	1	0	-666	-666	0.5788	0.0263	1.5224
CPC012_NEU_24H:BRD-K25070860-001-01-6:10	BRD-K25070860	BRD-K25070860	NEU	trt_cp	10 uM	24 h	3	131	0.09	0.109796	0	0	1	1	0	-666	-666	0.5788	0.0263	1.5224
NMH002_NEU_6H:BRD-K76894938-001-01-5:10	BRD-K76894938	CHIR-99021	NEU	trt_cp	10 uM	6 h	3	139	0.31	0.209903	0	0	1	1	0	-666	-666	0.5785	0.0263	1.5216
CPC006_NCIH2073_6H:BRD-K81651477-001-03-5:20	BRD-K81651477	parthenolide	NCIH2073	trt_cp	20 uM	6 h	2	157	0.4	0.253402	0	0	1	1	0	-666	-666	0.5785	0.0263	1.5215
MOAR006_PC3_24H:I08	BRD-K81197548	NSC-632839	PC3	trt_cp	3.33 uM	24 h	3	340	0.56	0.441229	1	1	1	1	0	Ubiquitin specific protease inhibitor	USP2|USP7|SENP2|USP1	0.5785	0.0263	1.5215
CPC009_VCAP_6H:BRD-K42681396-001-01-2:10	BRD-K42681396	BRD-K42681396	VCAP	trt_cp	10 uM	6 h	4	140	0.1	0.119645	0	0	1	1	0	-666	-666	0.5783	0.0263	1.5211
CPC006_VCAP_24H:BRD-K16406336-311-01-2:10	BRD-K16406336	methylene-blue	VCAP	trt_cp	10 uM	24 h	4	492	0.59	0.544803	0	0	1	1	0	Nitric oxide production inhibitor|Guanylyl cyclase inhibitor|Monoamine oxidase inhibitor|Tau aggregation inhibitor	ACHE|MAPT	0.5781	0.0263	1.5206
CPC017_HEPG2_6H:BRD-K63938928-001-02-5:10	BRD-K63938928	BRD-K63938928	HEPG2	trt_cp	10 uM	6 h	3	97	0.26	0.160584	1	0	1	1	0	-666	-666	0.5779	0.0263	1.5201
CPC019_HEPG2_6H:BRD-K17773477-001-01-0:10	BRD-K17773477	BRD-K17773477	HEPG2	trt_cp	10 uM	6 h	3	80	0.24	0.140114	1	1	1	1	0	-666	-666	0.5778	0.0263	1.5198
CPC011_MCF7_6H:BRD-K06895174-002-02-6:10	BRD-K06895174	cisapride	MCF7	trt_cp	10 uM	6 h	2	49	0.23	0.107348	1	0	1	1	0	Serotonin receptor agonist	HTR4|KCNH2|CYP2B6|CYP2C8|CYP3A5|CYP3A7|HTR2A|HTR3A	0.5775	0.0263	1.519
CPC015_NPC_24H:BRD-K42500029-001-01-9:10	BRD-K42500029	CGP-57380	NPC	trt_cp	10 uM	24 h	3	209	0.4	0.292371	0	0	1	1	0	MAP kinase inhibitor	MKNK1|AURKB|LCK|MKNK2|SGK1	0.5772	0.0263	1.518
CRCGN006_A549_24H:BRD-K45498342:0.0823045	BRD-K45498342	BRD-K45498342	A549	trt_cp	0.08 uM	24 h	3	187	0.34	0.254971	1	1	1	1	0	-666	-666	0.5771	0.0263	1.518
DOS007_VCAP_24H:BRD-K33384411-001-01-5:5	BRD-K33384411	SA-419021	VCAP	trt_cp	4 uM	24 h	3	89	0.08	0.0853239	1	0	1	1	0	-666	-666	0.577	0.0263	1.5176
CPC014_NPC_24H:BRD-K64935403-001-01-6:10	BRD-K64935403	ebelactone-b	NPC	trt_cp	10 uM	24 h	3	188	0.24	0.214791	0	0	1	1	0	Lipase inhibitor	PNLIP	0.5769	0.0263	1.5173
DOS008_VCAP_6H:BRD-K17506650-001-01-3:4.77	BRD-K17506650	BRD-K17506650	VCAP	trt_cp	4 uM	6 h	3	270	0.11	0.174264	0	0	1	1	0	-666	-666	0.5766	0.0263	1.5165
REP.A016_HELA_24H:A07	BRD-K81672972	dinoprost	HELA	trt_cp	10 uM	24 h	3	187	0.2832	0.232701	1	1	1	1	0	Prostacyclin analog	PTGFR|PTGDR|PTGER1|PTGER3|PTGER4|PTGDR2|PTGER2|PTGIR|TBXA2R	0.5765	0.0263	1.5164
REP.A012_JURKAT_24H:E24	BRD-K01174345	anamorelin	JURKAT	trt_cp	0.04 uM	24 h	3	331	0.4189	0.37653	1	1	1	1	0	Growth hormone secretagogue receptor agonist	GHSR	0.5765	0.0263	1.5164
REP.A006_HELA_24H:I24	BRD-A21858158	praziquantel	HELA	trt_cp	0.04 uM	24 h	3	187	0.2789	0.230927	0	0	1	1	0	Anthelmintic	-666	0.5765	0.0263	1.5163
PBIOA020_HT29_24H:B24	BRD-K73947551	amifostine	HT29	trt_cp	0.04 uM	24 h	3	337	0.43	0.384928	1	1	1	1	0	Reducing agent	ALPPL2|ENPP1	0.5764	0.0263	1.5161
MOAR005_PC3_24H:B17	BRD-K23853216	BRD-K23853216	PC3	trt_cp	3.33 uM	24 h	3	178	0.41	0.27317	1	1	1	1	0	-666	-666	0.5763	0.0263	1.5159
CPC002_HA1E_6H:BRD-A17453586-003-01-5:10	BRD-A17453586	MDL-72832	HA1E	trt_cp	10 uM	6 h	3	66	0.2	0.116176	1	0	1	1	0	Serotonin receptor agonist	HTR1A	0.5763	0.0263	1.5157
CPC011_HA1E_6H:BRD-K41051431-001-01-6:10	BRD-K41051431	mecillinam	HA1E	trt_cp	10 uM	6 h	2	57	0.07	0.063873	1	0	1	1	0	Bacterial cell wall synthesis inhibitor	-666	0.5763	0.0263	1.5157
DOS006_VCAP_24H:BRD-K62447749-001-01-7:4.87	BRD-K62447749	BRD-K62447749	VCAP	trt_cp	4 uM	24 h	3	260	0.29	0.277662	1	0	1	1	0	-666	-666	0.576	0.0263	1.5151
REP.A016_JURKAT_24H:E15	BRD-A52660433	tetrindole	JURKAT	trt_cp	1.11 uM	24 h	2	51	0.088	0.0677418	1	0	1	1	0	Monoamine oxidase inhibitor	MAOA	0.576	0.0263	1.5151
DOS042_A375_24H:BRD-K58358247-001-01-9:5.01	BRD-K58358247	BRD-K58358247	A375	trt_cp	4 uM	24 h	2	155	0.12	0.137907	0	0	1	1	0	-666	-666	0.576	0.0263	1.515
ASG003_MCF7_24H:M20	BRD-K66175015	afatinib	MCF7	trt_cp	1.11 uM	24 h	4	152	0.3699	0.23977	1	1	1	1	0	EGFR inhibitor	EGFR|ERBB2|ERBB4	0.576	0.0263	1.5149
PCLB003_HT29_24H:BRD-K36452089-001-02-6:100	BRD-K36452089	tert-butylhydroquinone	HT29	trt_cp	100 uM	24 h	3	161	0.28	0.214695	1	1	1	1	0	-666	-666	0.5757	0.0263	1.5143
CPC018_MCF7_6H:BRD-K63151507-001-01-6:10	BRD-K63151507	MNITMT	MCF7	trt_cp	10 uM	6 h	3	86	0.24	0.145273	1	1	1	1	0	Lymphocyte inhibitor	-666	0.5757	0.0263	1.5143
DOSVAL005_PC3_24H:BRD-K66857873:5	BRD-K66857873	BRD-K66857873	PC3	trt_cp	4 uM	24 h	3	138	0.24	0.184025	1	0	1	1	0	-666	-666	0.5757	0.0263	1.5142
DOSBIO001_HT29_24H:BRD-K98626176:9.95305	BRD-K98626176	BRD-K98626176	HT29	trt_cp	10 uM	24 h	3	146	0.2	0.172791	1	1	1	1	0	-666	-666	0.5756	0.0263	1.5139
REP.B013_MCF10A_24H:E01	BRD-K38436528	imipramine	MCF10A	trt_cp	2.22 uM	24 h	2	49	0.2403	0.109725	1	0	1	1	0	Norepinephrine inhibitor|Serotonin reuptake inhibitor	SLC6A2|SLC6A4|CHRM2|CYP2C19|ADRA1A|ADRA1B|ADRA1D|CHRM1|CHRM3|CHRM4|CHRM5|DRD1|DRD2|DRD5|HRH1|HTR1A|HTR2A|HTR2C|HTR6|HTR7|KCND2|KCND3|KCNH1|KCNH2|SLC6A3	0.5756	0.0263	1.5139
CPC017_HT29_6H:BRD-K10177585-003-01-6:10	BRD-K10177585	PSB-11	HT29	trt_cp	10 uM	6 h	4	191	0.2	0.197634	1	0	1	1	0	Adenosine receptor antagonist	ADORA3|ADORA1|ADORA2A	0.5755	0.0263	1.5136
CPC015_ASC_24H:BRD-A34806832-001-02-7:10	BRD-A34806832	proscillaridin	ASC	trt_cp	10 uM	24 h	4	600	0.65	0.631485	0	0	1	1	0	Na/K-ATPase inhibitor	ATP1A1	0.5754	0.0263	1.5134
DOS034_A549_24H:BRD-K19818442-001-01-3:5.02	BRD-K19818442	BRD-K19818442	A549	trt_cp	4 uM	24 h	3	180	0.17	0.176885	0	0	1	1	0	-666	-666	0.5751	0.0263	1.5128
CPC017_ASC_24H:BRD-A94756469-001-03-9:10	BRD-A94756469	digoxin	ASC	trt_cp	10 uM	24 h	4	568	0.74	0.655572	1	1	1	1	0	Na/K-ATPase inhibitor	ATP1A1|ABCB1|RORC|SLCO1B3	0.5751	0.0263	1.5126
DOS052_HT29_24H:BRD-K74582039-001-01-6:4.69	BRD-K74582039	BRD-K74582039	HT29	trt_cp	4 uM	24 h	2	66	0.02	0.0367382	0	0	1	1	0	-666	-666	0.5749	0.0263	1.5121
CPC019_PC3_6H:BRD-K50234570-001-06-6:10	BRD-K50234570	EMF-bca1-16	PC3	trt_cp	10 uM	6 h	5	408	0.41	0.413573	1	1	1	1	0	-666	-666	0.5746	0.0263	1.5114
ERG010_VCAP_24H:BRD-K86888704-001-01-7:10.076	BRD-K86888704	BRD-K86888704	VCAP	trt_cp	10 uM	24 h	3	253	0.29	0.273899	1	1	1	1	0	-666	-666	0.5745	0.0263	1.5109
CPC007_HT29_24H:BRD-K59024967-001-05-5:10	BRD-K59024967	BRD-K59024967	HT29	trt_cp	10 uM	24 h	3	133	0.25	0.184385	1	1	1	1	0	-666	-666	0.5744	0.0263	1.5107
CPC015_SKB_24H:BRD-A55913614-316-06-2:10	BRD-A55913614	primaquine	SKB	trt_cp	10 uM	24 h	2	72	0.1	0.0858019	0	0	1	1	0	Antimalarial|DNA inhibitor	KRT7|NQO2	0.5743	0.0263	1.5107
DOS060_A549_24H:BRD-K94011376-001-01-3:5	BRD-K94011376	BRD-K94011376	A549	trt_cp	4 uM	24 h	2	90	0.07	0.0802603	0	0	1	1	0	-666	-666	0.5743	0.0263	1.5105
DOS003_VCAP_24H:BRD-K12589632-001-01-7:5.01	BRD-K12589632	BRD-K12589632	VCAP	trt_cp	4 uM	24 h	3	246	0.2	0.224292	1	0	1	1	0	-666	-666	0.5742	0.0263	1.5103
REP.B018_HT29_24H:O12	BRD-A36057565	bruceantin	HT29	trt_cp	0.01 uM	24 h	2	624	0.8479	0.735521	1	1	1	1	0	Protein synthesis inhibitor	-666	0.5741	0.0263	1.5099
DOS032_PC3_24H:BRD-K22853292-001-01-6:4.96	BRD-K22853292	BRD-K22853292	PC3	trt_cp	4 uM	24 h	2	308	0.19	0.244615	0	0	1	1	0	-666	-666	0.5739	0.0263	1.5095
REP.B021_HEK293_24H:L04	BRD-K84698278	agomelatine	HEK293	trt_cp	0.08 uM	24 h	2	92	0.036	0.0581937	0	0	1	1	0	Melatonin receptor agonist|Serotonin receptor antagonist	MTNR1A|HTR2C|MTNR1B|CYP1A2|CYP2C19|HTR2A|HTR2B	0.5739	0.0263	1.5094
CPC011_MCF7_24H:BRD-K42260897-001-04-3:10	BRD-K42260897	ezetimibe	MCF7	trt_cp	10 uM	24 h	2	203	0.08	0.128862	0	0	1	1	0	Cholesterol inhibitor|Niemann-Pick C1-like 1 protein antagonist	NPC1L1|ANPEP|SOAT1	0.5738	0.0263	1.5091
DOS030_VCAP_6H:BRD-K48465004-001-02-6:4.98	BRD-K48465004	BRD-K48465004	VCAP	trt_cp	4 uM	6 h	3	135	0.25	0.185767	0	0	1	1	0	-666	-666	0.5737	0.0263	1.509
CPC006_A549_6H:BRD-K85606544-001-01-8:10	BRD-K85606544	neratinib	A549	trt_cp	10 uM	6 h	4	252	0.43	0.332863	1	1	1	1	0	EGFR inhibitor	EGFR|ERBB2|ERBB4|KDR	0.5736	0.0263	1.5086
CPC005_PC3_24H:BRD-K32828673-002-03-9:10	BRD-K32828673	chelidonine	PC3	trt_cp	10 uM	24 h	5	439	0.44	0.444415	1	1	1	1	0	Tubulin inhibitor	-666	0.5735	0.0263	1.5085
CRCGN015_MCF10A.TP53.M_24H:BRD-U24807961:-666	BRD-U24807961	shahrm	MCF10A	trt_cp	1e-04 uM	24 h	4	207	0.13	0.165877	1	0	1	1	0	-666	-666	0.5733	0.0263	1.508
PBIOA017_A375_24H:F13	BRD-K78715410	BRD-K78715410	A375	trt_cp	10 uM	24 h	3	97	0.16	0.125973	0	0	1	1	0	-666	-666	0.5733	0.0263	1.5079
DOS053_A375_24H:BRD-K16466792-001-01-0:5.02	BRD-K16466792	BRD-K16466792	A375	trt_cp	4 uM	24 h	2	91	0.12	0.105668	0	0	1	1	0	-666	-666	0.5732	0.0263	1.5077
LJP009_HT29_24H:L21	BRD-A29009894	AZD-1480	HT29	trt_cp	1.11 uM	24 h	2	61	0.1738	0.104117	1	1	1	1	0	-666	-666	0.5731	0.0263	1.5075
CPC008_PC3_6H:BRD-K46555875-001-04-8:10	BRD-K46555875	BRD-K46555875	PC3	trt_cp	10 uM	6 h	5	143	0.11	0.126822	1	0	1	1	0	-666	-666	0.5731	0.0263	1.5074
REP.B026_YAPC_24H:M05	BRD-K98769987	flumazenil	YAPC	trt_cp	0.03 uM	24 h	2	64	0.0188	0.0350751	1	1	1	1	0	Benzodiazepine receptor antagonist	GABRA1|GABRA2|GABRA3|GABRA5|GABRA4|GABRA6|GABRB1|GABRB2|GABRB3|GABRD|GABRE|GABRG1|GABRG2|GABRG3|GABRP|GABRQ	0.5731	0.0263	1.5072
REP.A020_THP1_24H:M06	BRD-K47000838	BRD-K47000838	THP1	trt_cp	0.02 uM	24 h	2	116	0.0747	0.0941282	0	0	1	1	0	Tubulin inhibitor	ACTB	0.573	0.0263	1.507
CPD002_MCF7_24H:BRD-K92977333-001-01-9:10	BRD-K92977333	entacapone	MCF7	trt_cp	10 uM	24 h	3	118	0.11	0.115204	1	0	1	1	0	-666	-666	0.5729	0.0263	1.5069
LJP007_ASC_24H:E01	BRD-K43002773	GDC-0068	ASC	trt_cp	10 uM	24 h	3	274	0.4892	0.370211	0	0	1	1	0	AKT inhibitor	AKT1|AKT2|AKT3|CYP3A5|PRKG1	0.5729	0.0263	1.5068
CPC009_PC3_24H:BRD-K55722623-001-01-3:10	BRD-K55722623	BRD-K55722623	PC3	trt_cp	10 uM	24 h	4	391	0.48	0.438066	1	1	1	1	0	-666	-666	0.5728	0.0263	1.5067
CPC004_A375_6H:BRD-K21733600-001-06-7:10	BRD-K21733600	rofecoxib	A375	trt_cp	10 uM	6 h	3	145	0.13	0.138831	1	0	1	1	0	Cyclooxygenase inhibitor	PTGS2|CYP3A4|ELN	0.5728	0.0263	1.5066
CPC003_HCC515_24H:BRD-K15196155-001-01-5:10	BRD-K15196155	IBC-293	HCC515	trt_cp	10 uM	24 h	3	146	0.05	0.0863957	1	0	1	1	0	Hydroxycarboxylic acid receptor agonist	HCAR3	0.5727	0.0263	1.5063
CPC015_ASC_24H:BRD-K61401890-001-04-6:10	BRD-K61401890	deguelin	ASC	trt_cp	10 uM	24 h	4	380	0.43	0.408749	0	0	1	1	0	NADPH inhibitor	AKT1	0.5727	0.0263	1.5063
REP.A002_HELA_3H:P19	BRD-K18678457	ZD-7288	HELA	trt_cp	10 uM	3 h	3	276	0.4208	0.344606	1	1	1	1	0	HCN channel antagonist	HCN1|HCN2|HCN3|HCN4	0.5727	0.0263	1.5063
CPC001_HCC515_6H:BRD-K88358234-003-01-4:10	BRD-K88358234	xaliproden	HCC515	trt_cp	10 uM	6 h	2	148	0.1	0.123016	1	0	1	1	0	Serotonin receptor agonist	HTR1A	0.5725	0.0263	1.5059
ASG002_PC3_24H:L18	BRD-A91452556	estradiol-cypionate	PC3	trt_cp	0.12 uM	24 h	3	61	0.1121	0.0836177	1	1	1	1	0	Estrogen receptor agonist	ESR1	0.5725	0.0263	1.5057
CPC014_ASC_24H:BRD-K86930074-001-01-9:10	BRD-K86930074	cediranib	ASC	trt_cp	10 uM	24 h	3	249	0.41	0.323089	1	1	1	1	0	VEGFR inhibitor|KIT inhibitor	KDR|FLT1|FLT4|KIT|PDGFRB|CSF1R|FLT3|PDGFRA	0.5721	0.0263	1.5048
ISO002_MCF10A.TP53.M.KRAS.HG_24H:D06	BRD-K54606188	BRD-K54606188	MCF10A	trt_cp	0.04 uM	24 h	2	67	0.2966	0.142546	1	1	1	1	0	Bromodomain inhibitor	-666	0.572	0.0263	1.5044
REP.A011_HEK293_24H:A07	BRD-A03506276	XL-888	HEK293	trt_cp	10 uM	24 h	2	424	0.5933	0.507167	0	0	1	1	0	HSP inhibitor	-666	0.5717	0.0263	1.5038
DOSVAL006_A375_24H:BRD-K70115829:20	BRD-K70115829	BRD-K70115829	A375	trt_cp	20 uM	24 h	3	106	0.35	0.194768	1	0	1	1	0	-666	-666	0.5716	0.0263	1.5035
DOS057_A375_24H:BRD-K58043445-001-01-7:5	BRD-K58043445	BRD-K58043445	A375	trt_cp	4 uM	24 h	2	150	0.04	0.078326	0	0	1	1	0	-666	-666	0.5716	0.0263	1.5034
REP.B016_HELA_24H:O12	BRD-K53417444	OTS-167	HELA	trt_cp	0.01 uM	24 h	2	265	0.4624	0.353967	1	1	1	1	0	Maternal embryonic leucine zipper kinase inhibitor	MELK	0.5716	0.0263	1.5033
CPC006_HA1E_6H:BRD-K04430056-001-09-4:80	BRD-K04430056	7-nitroindazole	HA1E	trt_cp	80 uM	6 h	5	101	0.1	0.101623	1	0	1	1	0	Nitric oxide synthase inhibitor	-666	0.5715	0.0263	1.5031
REP.B019_THP1_24H:N18	BRD-K49840922	etofylline-clofibrate	THP1	trt_cp	0.01 uM	24 h	2	78	0.0767	0.0782124	1	0	1	1	0	Platelet aggregation inhibitor|Lipase clearing factor inhibitor	LPL|PPARA	0.5714	0.0263	1.503
DOSVAL003_A549_24H:BRD-K89824424:20	BRD-K89824424	BRD-K89824424	A549	trt_cp	20 uM	24 h	3	395	0.49	0.444864	1	1	1	1	0	-666	-666	0.5713	0.0263	1.5027
PAC067_U2OS_6H:BRD-A77292814-001-09-5:10	BRD-A77292814	BRD-A77292814	U2OS	trt_cp	10 uM	6 h	2	42	0.02	0.0293069	1	0	1	1	0	-666	-666	0.5713	0.0263	1.5027
EMU001_HBL1_24H:M01	BRD-K19295594	gossypol	HBL1	trt_cp	10 uM	24 h	3	359	0.5278	0.440162	1	1	1	1	0	BCL inhibitor|MCL1 inhibitor	BCL2|BCL2L1|MCL1|BCL2L2|CTGF|EGF	0.5711	0.0263	1.5022
DOS043_A549_24H:BRD-K48719132-001-03-9:5.03	BRD-K48719132	BRD-K48719132	A549	trt_cp	4 uM	24 h	2	179	0.06	0.104793	0	0	1	1	0	-666	-666	0.5709	0.0263	1.5015
DOSVAL003_A375_24H:BRD-K75636715:5	BRD-K75636715	BRD-K75636715	A375	trt_cp	4 uM	24 h	2	132	0.09	0.110215	1	0	1	1	0	-666	-666	0.5708	0.0263	1.5014
CPC017_MCF7_6H:BRD-K69556541-001-02-6:10	BRD-K69556541	ryanodine	MCF7	trt_cp	10 uM	6 h	4	143	0.19	0.166677	1	0	1	1	0	Calcium channel blocker	RYR1	0.5708	0.0263	1.5012
DOS047_MCF7_24H:BRD-K38126560-001-01-4:5.08	BRD-K38126560	BRD-K38126560	MCF7	trt_cp	4 uM	24 h	3	271	0.05	0.117706	0	0	1	1	0	-666	-666	0.5707	0.0263	1.5012
DOS031_MCF7_24H:BRD-K40734828-001-01-9:5.01	BRD-K40734828	BRD-K40734828	MCF7	trt_cp	4 uM	24 h	2	84	0.06	0.071787	0	0	1	1	0	-666	-666	0.5705	0.0263	1.5004
CPC008_HEPG2_6H:BRD-K99530743-001-01-3:10	BRD-K99530743	BRD-K99530743	HEPG2	trt_cp	10 uM	6 h	3	366	0.5	0.43257	1	1	1	1	0	-666	-666	0.5704	0.0263	1.5004
CPC005_HT29_24H:BRD-A09925278-003-03-1:10	BRD-A09925278	etilefrine	HT29	trt_cp	10 uM	24 h	3	127	0.04	0.0720713	1	0	1	1	0	Adrenergic receptor agonist	ADRA1A|ADRB1	0.5703	0.0263	1.5
PAC038_U2OS_6H:BRD-K50677542-001-01-2:10.1093	BRD-K50677542	BRD-K50677542	U2OS	trt_cp	10 uM	6 h	3	129	0.23	0.174176	1	0	1	1	0	-666	-666	0.5703	0.0263	1.4999
DOS026_VCAP_24H:BRD-K26862321-001-01-8:5.03	BRD-K26862321	BRD-K26862321	VCAP	trt_cp	4 uM	24 h	3	102	0.11	0.107109	1	0	1	1	0	-666	-666	0.5702	0.0263	1.4998
CPC016_A549_24H:BRD-K91370081-001-10-3:10	BRD-K91370081	anisomycin	A549	trt_cp	10 uM	24 h	3	512	0.76	0.630772	0	0	1	1	0	DNA inhibitor	RPL10L|RPL11|RPL13A|RPL15|RPL19|RPL23|RPL23A|RPL26L1|RPL3|RPL37|RPL8|RSL24D1|SNU13	0.5702	0.0263	1.4997
CPD002_MCF7_6H:BRD-K80115247-001-01-5:10	BRD-K80115247	BRD-K80115247	MCF7	trt_cp	10 uM	6 h	3	120	0.09	0.105085	0	0	1	1	0	-666	-666	0.57	0.0263	1.4993
PAC069_U2OS_6H:BRD-A02481876-001-10-7:20	BRD-A02481876	importazole	U2OS	trt_cp	20 uM	6 h	3	134	0.41	0.237014	1	1	1	1	0	Importin inhibitor	KPNB1	0.5698	0.0263	1.4987
DOS047_MCF7_24H:BRD-K64285892-001-01-4:4.97	BRD-K64285892	BRD-K64285892	MCF7	trt_cp	4 uM	24 h	2	97	0.15	0.121973	0	0	1	1	0	-666	-666	0.5698	0.0263	1.4987
CRCGN017_MCF10A.WT.HP_24H:BRD-K90892633:98.8003	BRD-K90892633	methylene-chloride	MCF10A	trt_cp	100 uM	24 h	2	70	0.35	0.158275	1	0	1	1	0	-666	-666	0.5695	0.0263	1.498
AICHI002_K562_24H:I01	BRD-K17960872	LJI-308	K562	trt_cp	10 uM	24 h	3	333	0.52	0.420779	1	1	1	1	0	-666	-666	0.5695	0.0263	1.4978
CPC016_HT29_6H:BRD-A82371568-001-01-5:10	BRD-A82371568	clofarabine	HT29	trt_cp	10 uM	6 h	5	381	0.39	0.389785	0	0	1	1	0	-666	-666	0.5694	0.0263	1.4975
REP.B009_YAPC_24H:F24	BRD-K29968218	KX-2391	YAPC	trt_cp	0.01 uM	24 h	2	158	0.3163	0.226052	0	0	1	1	0	Src inhibitor|Tubulin inhibitor	SRC	0.5693	0.0263	1.4974
DOSVAL001_HCC515_24H:BRD-K11218457:5.05572	BRD-K11218457	BRD-K11218457	HCC515	trt_cp	4 uM	24 h	3	174	0.26	0.215076	1	1	1	1	0	-666	-666	0.5691	0.0263	1.497
REP.B012_MCF7_24H:K18	BRD-K02501528	S-18986	MCF7	trt_cp	0.01 uM	24 h	2	110	0.1234	0.117811	0	0	1	1	0	Glutamate receptor antagonist	GRIA1|GRIA2|GRIA3|GRIA4	0.569	0.0263	1.4966
CPC002_HCC515_24H:BRD-K25905511-001-02-4:10	BRD-K25905511	buddleoflavonoloside	HCC515	trt_cp	10 uM	24 h	3	313	0.32	0.32002	1	0	1	1	0	Acetylcholinesterase inhibitor	-666	0.569	0.0263	1.4965
DOSVAL004_MCF7_24H:BRD-K25050358:5	BRD-K25050358	BRD-K25050358	MCF7	trt_cp	4 uM	24 h	3	193	0.21	0.203572	1	1	1	1	0	-666	-666	0.5689	0.0263	1.4964
DOS029_VCAP_24H:BRD-K07060092-001-01-9:5.02	BRD-K07060092	BRD-K07060092	VCAP	trt_cp	4 uM	24 h	3	110	0.24	0.164298	1	0	1	1	0	-666	-666	0.5689	0.0263	1.4963
MOAR005_PC3_24H:I15	BRD-A12994259	pomalidomide	PC3	trt_cp	1.11 uM	24 h	3	85	0.23	0.141385	1	1	1	1	0	Angiogenesis inhibitor|TNF inhibitor	CRBN|TNF|CYP2C19|PTGS2	0.5688	0.0263	1.4962
CPC010_PC3_6H:BRD-K36772364-001-06-4:10	BRD-K36772364	BRD-K36772364	PC3	trt_cp	10 uM	6 h	5	271	0.31	0.293087	1	1	1	1	0	-666	-666	0.5688	0.0263	1.4961
CPC004_VCAP_6H:BRD-A41519720-001-03-0:10	BRD-A41519720	ezetimibe	VCAP	trt_cp	10 uM	6 h	4	269	0.07	0.138757	1	0	1	1	0	Cholesterol inhibitor|Niemann-Pick C1-like 1 protein antagonist	NPC1L1|ANPEP|SOAT1	0.5688	0.0263	1.496
CPC016_HT29_6H:BRD-K92760278-001-02-4:10	BRD-K92760278	riboflavin	HT29	trt_cp	10 uM	6 h	5	247	0.2	0.224747	1	0	1	1	0	Vitamin B	BLVRB|RFK	0.5688	0.0263	1.496
AICHI002_SKMEL5_24H:I01	BRD-K17960872	LJI-308	SKMEL5	trt_cp	10 uM	24 h	3	411	0.68	0.534572	1	1	1	1	0	-666	-666	0.5687	0.0263	1.4959
DOSVAL005_HT29_24H:BRD-K24656059:5	BRD-K24656059	BRD-K24656059	HT29	trt_cp	4 uM	24 h	3	148	0.21	0.178267	1	0	1	1	0	-666	-666	0.5687	0.0263	1.4957
CPC016_A375_6H:BRD-K33860217-003-01-6:10	BRD-K33860217	CP-94253	A375	trt_cp	10 uM	6 h	5	158	0.15	0.15567	1	0	1	1	0	Serotonin receptor agonist	HTR1B	0.5685	0.0263	1.4953
CPC004_PC3_24H:BRD-K20742498-003-01-1:10	BRD-K20742498	RS-39604	PC3	trt_cp	10 uM	24 h	5	119	0.24	0.170887	0	0	1	1	0	Serotonin receptor antagonist	HTR4	0.5685	0.0263	1.4952
DOS053_PC3_24H:BRD-K56950192-001-01-0:4.99	BRD-K56950192	BRD-K56950192	PC3	trt_cp	4 uM	24 h	2	130	0.08	0.103121	0	0	1	1	0	-666	-666	0.5684	0.0263	1.4951
CPC016_ASC_24H:BRD-A58157837-034-01-4:10	BRD-A58157837	butabindide	ASC	trt_cp	10 uM	24 h	3	396	0.22	0.298462	1	0	1	1	0	-666	-666	0.5683	0.0263	1.4946
CPC004_VCAP_24H:A14	BRD-A06352508	SB-218078	VCAP	trt_cp	10 uM	24 h	6	326	0.44	0.382971	0	0	1	1	0	CHK inhibitor	CHEK1	0.5682	0.0263	1.4946
CPD001_PC3_24H:BRD-K15014948-001-07-9:10	BRD-K15014948	tranexamic-acid	PC3	trt_cp	10 uM	24 h	3	340	0.06	0.144426	1	0	1	1	0	Fibrinogen stimulant|Plasminogen activator inhibitor	PLG|FGA|FGB|FGG|PLAT	0.5682	0.0263	1.4944
REP.A005_A549_24H:E01	BRD-K08799216	pelitinib	A549	trt_cp	10 uM	24 h	3	419	0.633	0.520762	0	0	1	1	0	EGFR inhibitor	EGFR|ERBB2	0.5681	0.0263	1.4943
CPC008_PC3_24H:BRD-K07259155-001-05-2:10	BRD-K07259155	BRD-K07259155	PC3	trt_cp	10 uM	24 h	5	473	0.56	0.520421	1	1	1	1	0	-666	-666	0.5681	0.0263	1.4943
REP.A011_MDAMB231_24H:N19	BRD-K04185004	oxybuprocaine	MDAMB231	trt_cp	10 uM	24 h	3	104	0.1702	0.134532	0	0	1	1	0	Anesthetic - local	SCN10A	0.5681	0.0263	1.4943
DOS001_VCAP_6H:BRD-K35024477-001-01-6:5.1	BRD-K35024477	BRD-K35024477	VCAP	trt_cp	4 uM	6 h	3	107	0.11	0.109703	1	0	1	1	0	-666	-666	0.5681	0.0263	1.4942
LJP001_SKBR3_6H:BRD-K15592317-001-02-8:10	BRD-K15592317	CP-466722	SKBR3	trt_cp	10 uM	6 h	4	278	0.46	0.361603	1	1	1	1	0	ATM kinase inhibitor	ATM	0.5677	0.0263	1.4931
CPC006_THP1_6H:H13	BRD-K83213911	PF-750	THP1	trt_cp	80 uM	6 h	2	193	0.0629	0.111413	0	0	1	1	0	FAAH inhibitor	FAAH	0.5676	0.0263	1.4928
DOS052_MCF7_24H:BRD-K94797630-001-01-9:4.97	BRD-K94797630	BRD-K94797630	MCF7	trt_cp	4 uM	24 h	2	115	0.12	0.118787	0	0	1	1	0	-666	-666	0.5675	0.0263	1.4927
DOS044_A375_24H:BRD-K25923961-001-01-4:5.01	BRD-K25923961	BRD-K25923961	A375	trt_cp	4 uM	24 h	2	120	0.09	0.105085	0	0	1	1	0	-666	-666	0.5675	0.0263	1.4927
ERAM001_MCF7_24H:BRD-A72796238:20	BRD-A72796238	BRD-A72796238	MCF7	trt_cp	20 uM	24 h	3	182	0.34	0.251539	1	1	1	1	0	-666	-666	0.5675	0.0263	1.4926
AICHI001_OCILY10_24H:C07	BRD-K52751261	TAK-715	OCILY10	trt_cp	10 uM	24 h	2	35	0.0908	0.0570043	0	0	1	1	0	P38 MAPK inhibitor	MAPK14|TNF	0.5674	0.0263	1.4925
DOS034_A375_24H:BRD-K54010839-001-01-4:5.04	BRD-K54010839	BRD-K54010839	A375	trt_cp	4 uM	24 h	3	164	0.12	0.141855	0	0	1	1	0	-666	-666	0.5674	0.0263	1.4923
DOSVAL006_A375_24H:BRD-K86961442:20	BRD-K86961442	BRD-K86961442	A375	trt_cp	20 uM	24 h	3	615	0.81	0.713692	1	1	1	1	0	-666	-666	0.5674	0.0263	1.4923
DOS020_VCAP_24H:BRD-K97554220-001-01-7:5	BRD-K97554220	BRD-K97554220	VCAP	trt_cp	4 uM	24 h	3	124	0.23	0.170768	1	0	1	1	0	-666	-666	0.5673	0.0263	1.4922
CPC007_HA1E_6H:BRD-K94919853-001-04-3:10	BRD-K94919853	BRD-K94919853	HA1E	trt_cp	10 uM	6 h	3	453	0.02	0.0962487	1	0	1	1	0	Butyrylcholinesterase inhibitor	-666	0.5673	0.0263	1.492
DOS051_MCF7_24H:BRD-K13245569-001-01-2:5.03	BRD-K13245569	BRD-K13245569	MCF7	trt_cp	4 uM	24 h	2	108	0.25	0.166155	0	0	1	1	0	-666	-666	0.5672	0.0263	1.4919
CPC019_HA1E_6H:BRD-K31260488-001-01-7:10	BRD-K31260488	BRD-K31260488	HA1E	trt_cp	10 uM	6 h	3	91	0.17	0.12577	1	0	1	1	0	-666	-666	0.5672	0.0263	1.4918
REP.A018_A549_24H:N03	BRD-K66404838	nalbuphine	A549	trt_cp	1.11 uM	24 h	2	75	0.1393	0.103356	0	0	1	1	0	Opioid receptor agonist|Opioid receptor antagonist	OPRK1|OPRM1|OPRD1	0.5671	0.0263	1.4917
REP.B009_HELA_24H:D07	BRD-K28912512	nicotinamide	HELA	trt_cp	2.22 uM	24 h	2	145	0.3341	0.222563	1	1	1	1	0	Protein synthesis stimulant	PARP1|AOX1|CYP2E1|BST1|LDHA|SIRT5	0.5671	0.0263	1.4917
CPC020_HCC515_6H:BRD-K87226815-001-14-8:10	BRD-K87226815	BRD-K87226815	HCC515	trt_cp	10 uM	6 h	2	47	0.15	0.0849034	1	0	1	1	0	Bacterial cell wall synthesis inhibitor	-666	0.5671	0.0263	1.4915
REP.A011_MCF7_24H:K19	BRD-K07106112	BMS-599626	MCF7	trt_cp	10 uM	24 h	3	168	0.3682	0.251494	0	0	1	1	0	EGFR inhibitor|Receptor tyrosine protein kinase inhibitor	EGFR|ERBB2|ERBB4|ERBB3	0.567	0.0263	1.4913
CPC008_A375_6H:C08	BRD-K68594214	BRD-K68594214	A375	trt_cp	10 uM	6 h	3	139	0.1003	0.119396	1	0	1	1	0	-666	-666	0.5668	0.0263	1.4908
CPC016_SKB_24H:BRD-K92446736-003-01-4:10	BRD-K92446736	zatebradine	SKB	trt_cp	10 uM	24 h	3	81	0.25	0.143894	1	0	1	1	0	HCN channel antagonist	HCN1|HCN2|HCN3|HCN4	0.5668	0.0263	1.4907
AML001_PC3_6H:BRD-K53325797:10	BRD-K53325797	BRD-K53325797	PC3	trt_cp	10 uM	6 h	3	101	0.23	0.154119	1	1	1	1	0	-666	-666	0.5668	0.0263	1.4907
CPC006_NCIH508_6H:BRD-K73395020-001-01-5:10	BRD-K73395020	ARP-101	NCIH508	trt_cp	10 uM	6 h	2	102	0.18	0.137015	1	1	1	1	0	-666	MMP2	0.5667	0.0263	1.4905
DOS015_VCAP_24H:BRD-K70237789-001-01-3:4.93	BRD-K70237789	BRD-K70237789	VCAP	trt_cp	4 uM	24 h	3	386	0.33	0.360895	1	0	1	1	0	-666	-666	0.5666	0.0263	1.4902
DOS046_MCF7_24H:BRD-K43122204-001-01-8:5	BRD-K43122204	BRD-K43122204	MCF7	trt_cp	4 uM	24 h	2	111	0.11	0.111735	0	0	1	1	0	-666	-666	0.5664	0.0263	1.4898
DOS048_A549_24H:BRD-K88797027-001-01-8:5.05	BRD-K88797027	BRD-K88797027	A549	trt_cp	4 uM	24 h	3	125	0.12	0.123844	0	0	1	1	0	-666	-666	0.5664	0.0263	1.4897
MUC.CP004_MCF7_6H:BRD-K71053953-001-01-3:0.3733	BRD-K71053953	SA-1921996	MCF7	trt_cp	0.37 uM	6 h	3	212	0.17	0.191965	1	1	1	1	0	-666	-666	0.5664	0.0263	1.4897
CPC012_ASC_24H:BRD-K47703442-001-01-3:10	BRD-K47703442	BRD-K47703442	ASC	trt_cp	10 uM	24 h	4	159	0.12	0.139675	1	0	1	1	0	-666	-666	0.5664	0.0263	1.4897
DOS011_VCAP_24H:BRD-K26545050-001-01-6:5.18	BRD-K26545050	BRD-K26545050	VCAP	trt_cp	4 uM	24 h	3	89	0.18	0.127986	1	1	1	1	0	-666	-666	0.5663	0.0263	1.4896
DOS056_A375_24H:BRD-K09708845-001-01-1:5	BRD-K09708845	BRD-K09708845	A375	trt_cp	4 uM	24 h	2	115	0.09	0.102873	0	0	1	1	0	-666	-666	0.5663	0.0263	1.4894
MOAR007_A375_24H:E03	BRD-K47827687	amprenavir	A375	trt_cp	1.11 uM	24 h	2	96	0.09	0.0939913	1	0	1	1	0	HIV inhibitor	-666	0.5663	0.0263	1.4894
CPC005_HA1E_6H:BRD-K21548250-003-03-5:10	BRD-K21548250	moracizine	HA1E	trt_cp	10 uM	6 h	2	102	0.23	0.15488	1	1	1	1	0	Sodium channel inhibitor	SCN5A	0.5662	0.0263	1.4893
DOS001_VCAP_6H:BRD-K45835269-001-01-5:5	BRD-K45835269	BRD-K45835269	VCAP	trt_cp	4 uM	6 h	3	227	0.31	0.26824	1	1	1	1	0	-666	-666	0.5661	0.0263	1.489
CPC005_VCAP_24H:BRD-A66435872-313-01-8:10	BRD-A66435872	HTMT	VCAP	trt_cp	10 uM	24 h	4	481	0.15	0.271612	1	0	1	1	0	Histamine receptor agonist	HRH4	0.566	0.0263	1.4887
REP.A026_HEK293_24H:B08	BRD-A87435144	AZD-7545	HEK293	trt_cp	3.33 uM	24 h	2	163	0.0814	0.116476	0	0	1	1	0	PDK inhibitor	PDK2|PDK1	0.566	0.0263	1.4886
DOSBIO002_HT29_24H:BRD-K88899793:10.1679	BRD-K88899793	BRD-K88899793	HT29	trt_cp	10 uM	24 h	3	143	0.18	0.162231	1	0	1	1	0	-666	-666	0.5658	0.0263	1.4881
CVD001_HUH7_6H:BRD-K38477985-001-01-8:2.5	BRD-K38477985	malonoben	HUH7	trt_cp	2.5 uM	6 h	3	329	0.58	0.441715	0	0	1	1	0	Protein tyrosine kinase inhibitor	EGFR	0.5657	0.0263	1.4878
DOS001_VCAP_6H:BRD-K31088139-001-01-5:5.01	BRD-K31088139	BRD-K31088139	VCAP	trt_cp	4 uM	6 h	3	104	0.23	0.156391	1	1	1	1	0	-666	-666	0.5656	0.0263	1.4876
DOS032_PC3_24H:BRD-K57280824-001-01-7:4.95	BRD-K57280824	BRD-K57280824	PC3	trt_cp	4 uM	24 h	2	141	0.14	0.142071	0	0	1	1	0	-666	-666	0.5656	0.0263	1.4876
PAC012_U2OS_6H:BRD-K49739160-001-01-5:10.0466	BRD-K49739160	BRD-K49739160	U2OS	trt_cp	10 uM	6 h	3	150	0.12	0.135665	0	0	1	1	0	-666	-666	0.5654	0.0263	1.4872
LJP005_A375_24H:G10	BRD-K04801023	SAR-245408	A375	trt_cp	0.37 uM	24 h	2	88	0.3444	0.176037	1	1	1	1	0	-666	-666	0.5654	0.0263	1.4872
CPC012_ASC_24H:BRD-K15475572-001-01-8:10	BRD-K15475572	BRD-K15475572	ASC	trt_cp	10 uM	24 h	4	295	0.26	0.280045	1	0	1	1	0	-666	-666	0.5652	0.0263	1.4867
REP.A012_MCF10A_24H:G01	BRD-K01577834	adenosine	MCF10A	trt_cp	10 uM	24 h	3	228	0.39	0.30153	1	1	1	1	0	Adenosine receptor agonist	ADORA1|ADORA2A|ADORA2B|ADORA3|PI4K2A|PI4K2B|TRPM4	0.5652	0.0263	1.4867
DOS053_A549_24H:BRD-K32755775-001-01-7:5.02	BRD-K32755775	BRD-K32755775	A549	trt_cp	4 uM	24 h	2	88	0.04	0.0599932	0	0	1	1	0	-666	-666	0.5652	0.0263	1.4865
CPC001_HA1E_6H:BRD-K06426971-001-01-9:10	BRD-K06426971	ryuvidine	HA1E	trt_cp	10 uM	6 h	3	368	0.41	0.392777	1	1	1	1	0	Histone lysine methyltransferase inhibitor	CDK4|CDK2	0.5651	0.0263	1.4863
CPC010_MCF7_6H:BRD-K99633092-001-02-0:10	BRD-K99633092	BRD-K99633092	MCF7	trt_cp	10 uM	6 h	3	329	0.66	0.471195	1	1	1	1	0	-666	-666	0.565	0.0263	1.4861
CPC017_SKB_24H:BRD-A94756469-001-03-9:10	BRD-A94756469	digoxin	SKB	trt_cp	10 uM	24 h	2	419	0.61	0.511214	0	0	1	1	0	Na/K-ATPase inhibitor	ATP1A1|ABCB1|RORC|SLCO1B3	0.565	0.0263	1.4861
PBIOA020_HCC515_24H:P13	BRD-K02292852	cefoperazone	HCC515	trt_cp	10 uM	24 h	3	128	0.22	0.169686	1	1	1	1	0	Bacterial cell wall synthesis inhibitor	-666	0.5649	0.0263	1.4858
CPC008_HT29_6H:BRD-K87547250-001-03-2:10	BRD-K87547250	KU-C104218	HT29	trt_cp	10 uM	6 h	4	154	0.02	0.0561185	0	0	1	1	0	-666	-666	0.5649	0.0263	1.4857
REP.A027_A375_24H:L23	BRD-K99504665	goserelin-acetate	A375	trt_cp	0.125 uM	24 h	3	150	0.2483	0.195148	0	0	1	1	0	Gonadotropin receptor agonist	GNRHR|GNRH1|LHCGR	0.5648	0.0263	1.4856
DOS020_VCAP_24H:BRD-K17507122-001-01-1:5.02	BRD-K17507122	BRD-K17507122	VCAP	trt_cp	4 uM	24 h	3	263	0.23	0.248698	1	0	1	1	0	-666	-666	0.5647	0.0263	1.4853
DOSVAL001_MCF7_24H:BRD-K04472231:10.045	BRD-K04472231	BRD-K04472231	MCF7	trt_cp	10 uM	24 h	3	643	0.8	0.725239	1	1	1	1	0	-666	-666	0.5646	0.0263	1.4851
CVD001_HUH7_24H:BRD-K86574132-001-04-9:48	BRD-K86574132	BRD-K86574132	HUH7	trt_cp	50 uM	24 h	3	427	0.67	0.540856	0	0	1	1	0	-666	-666	0.5646	0.0263	1.4851
DOS050_PC3_24H:BRD-K78717223-001-01-0:5	BRD-K78717223	BRD-K78717223	PC3	trt_cp	4 uM	24 h	2	103	0.07	0.0858614	0	0	1	1	0	-666	-666	0.5646	0.0263	1.4849
CPC014_VCAP_24H:BRD-K77390737-001-03-2:10	BRD-K77390737	xanthohumol	VCAP	trt_cp	10 uM	24 h	5	407	0.54	0.474051	0	0	1	1	0	ATPase inhibitor	VCP	0.5645	0.0263	1.4849
CPC005_PC3_24H:BRD-K36395411-003-01-4:10	BRD-K36395411	SB-206553	PC3	trt_cp	10 uM	24 h	5	113	0.12	0.11775	1	0	1	1	0	Serotonin receptor antagonist	HTR2B|HTR2C|HTR1A|HTR2A	0.5643	0.0263	1.4843
NMH002_NEU_6H:BRD-K95785537-001-19-9:10	BRD-K95785537	PP-2	NEU	trt_cp	10 uM	6 h	2	194	0.55	0.330303	0	0	1	1	0	Src inhibitor	SRC|LCK|ABL1|LYN|RIPK2	0.5643	0.0263	1.4842
PCLB002_A375_24H:BRD-K19876534:10	BRD-K19876534	BRD-K19876534	A375	trt_cp	10 uM	24 h	3	406	0.57	0.486442	0	0	1	1	0	-666	-666	0.5642	0.0263	1.484
DOSBIO001_MCF7_24H:BRD-K85197047:9.90054	BRD-K85197047	BRD-K85197047	MCF7	trt_cp	10 uM	24 h	3	152	0.32	0.223012	1	0	1	1	0	-666	-666	0.5641	0.0263	1.4838
PAC061_U2OS_6H:BRD-K24469697-001-01-0:9.92732	BRD-K24469697	BRD-K24469697	U2OS	trt_cp	10 uM	6 h	3	77	0.16	0.112237	0	0	1	1	0	-666	-666	0.5641	0.0263	1.4837
CPC016_NPC_24H:BRD-K73999723-001-02-2:10	BRD-K73999723	telmisartan	NPC	trt_cp	10 uM	24 h	4	158	0.07	0.106343	0	0	1	1	0	Angiotensin receptor antagonist	AGTR1|PPARG|CYP2C19|CYP2J2|PPARA	0.5641	0.0263	1.4836
CPC012_PHH_24H:BRD-K58972465-001-01-2:10	BRD-K58972465	BRD-K58972465	PHH	trt_cp	10 uM	24 h	3	93	0.22	0.144638	0	0	1	1	0	-666	-666	0.5641	0.0263	1.4836
ERG011_VCAP_24H:BRD-K08486545-001-02-6:10	BRD-K08486545	cymarin	VCAP	trt_cp	10 uM	24 h	2	631	0.78	0.709402	0	0	1	1	0	ATPase inhibitor	ATP1A1	0.5641	0.0263	1.4836
DOS043_A549_24H:BRD-K36313546-001-01-9:5	BRD-K36313546	BRD-K36313546	A549	trt_cp	4 uM	24 h	2	121	0.2	0.157303	0	0	1	1	0	-666	-666	0.564	0.0263	1.4836
CPC017_HEPG2_6H:BRD-A38747044-001-01-5:10	BRD-A38747044	KU-14R	HEPG2	trt_cp	10 uM	6 h	3	55	0.04	0.0474288	1	0	1	1	0	Imidazoline ligand	-666	0.564	0.0263	1.4835
CPC017_ASC_24H:BRD-K82823804-001-01-7:10	BRD-K82823804	PD-407824	ASC	trt_cp	10 uM	24 h	4	365	0.53	0.444749	1	1	1	1	0	PKC inhibitor	WEE1	0.564	0.0263	1.4833
REP.B025_MCF10A_24H:O16	BRD-A80017228	bendroflumethiazide	MCF10A	trt_cp	0.08 uM	24 h	2	65	0.2698	0.133909	0	0	1	1	0	Sodium channel inhibitor	SLC12A3|CA1|CA2|CA4|KCNMA1|SLC12A1	0.5638	0.0263	1.483
CPC013_MCF7_6H:BRD-K64881305-001-01-1:10	BRD-K64881305	ispinesib	MCF7	trt_cp	10 uM	6 h	4	332	0.45	0.390846	1	1	1	1	0	Kinesin inhibitor	KIF11	0.5637	0.0263	1.4828
CPC013_A375_6H:BRD-K16621777-001-01-9:10	BRD-K16621777	enobosarm	A375	trt_cp	10 uM	6 h	3	259	0.17	0.21218	1	0	1	1	0	Androgen receptor antagonist	AR	0.5637	0.0263	1.4826
CPC006_HCC515_24H:M17	BRD-K89687904	PKCbeta-inhibitor	HCC515	trt_cp	10 uM	24 h	5	171	0.3414	0.244321	1	1	1	1	0	PKC inhibitor	-666	0.5636	0.0263	1.4825
PAC051_U2OS_6H:BRD-K79781870-001-01-1:10.6648	BRD-K79781870	BRD-K79781870	U2OS	trt_cp	10 uM	6 h	3	67	0.15	0.101371	1	0	1	1	0	-666	-666	0.5636	0.0263	1.4823
REP.A020_MCF10A_24H:F13	BRD-K86118762	linsitinib	MCF10A	trt_cp	10 uM	24 h	3	319	0.2894	0.307238	0	0	1	1	0	IGF-1 inhibitor	IGF1R|INSR|INSRR	0.5635	0.0263	1.4822
DOS015_VCAP_6H:BRD-K74511610-001-01-2:5	BRD-K74511610	BRD-K74511610	VCAP	trt_cp	4 uM	6 h	3	355	0.28	0.318804	0	0	1	1	0	-666	-666	0.5635	0.0263	1.4821
DOS054_A375_24H:BRD-K03157318-001-01-5:5	BRD-K03157318	BRD-K03157318	A375	trt_cp	4 uM	24 h	3	134	0.02	0.0523477	0	0	1	1	0	-666	-666	0.5634	0.0263	1.482
CPC013_HT29_6H:B11	BRD-K31754360	BRD-K31754360	HT29	trt_cp	10 uM	6 h	5	110	0.1078	0.110112	1	0	1	1	0	-666	-666	0.5632	0.0263	1.4814
CPC009_HCC515_6H:BRD-K50907285-001-01-4:10	BRD-K50907285	BRD-K50907285	HCC515	trt_cp	10 uM	6 h	3	97	0.08	0.0890761	1	0	1	1	0	-666	-666	0.5632	0.0263	1.4812
CPC014_PHH_24H:BRD-K53972329-001-02-1:10	BRD-K53972329	ruxolitinib	PHH	trt_cp	10 uM	24 h	4	137	0.15	0.144956	0	0	1	1	0	JAK inhibitor	JAK1|JAK2|TYK2|JAK3	0.5631	0.0263	1.4811
PAC042_U2OS_6H:BRD-K64075070-001-01-3:10.0258	BRD-K64075070	BRD-K64075070	U2OS	trt_cp	10 uM	6 h	2	56	0.03	0.0414462	0	0	1	1	0	-666	-666	0.563	0.0263	1.4808
CPD003_MCF7_6H:BRD-K30114692-001-07-6:10	BRD-K30114692	methenamine	MCF7	trt_cp	10 uM	6 h	2	187	0.21	0.200383	0	0	1	1	0	Bacterial DNA inhibitor	-666	0.5629	0.0263	1.4805
REP.A006_PC3_24H:O07	BRD-A24191444	ifenprodil	PC3	trt_cp	10 uM	24 h	3	107	0.1363	0.122115	1	0	1	1	0	Adrenergic receptor antagonist|Glutamate receptor antagonist	GRIN1|GRIN2B	0.5627	0.0263	1.4801
DOSBIO001_MCF7_24H:BRD-K28636199:9.97688	BRD-K28636199	BRD-K28636199	MCF7	trt_cp	10 uM	24 h	3	84	0.22	0.137462	1	1	1	1	0	-666	-666	0.5626	0.0263	1.4799
REP.A021_THP1_24H:M07	BRD-K85337334	otilonium	THP1	trt_cp	10 uM	24 h	3	292	0.4108	0.350217	0	0	1	1	0	Acetylcholine receptor antagonist	CACNA1C	0.5624	0.0263	1.4793
DOSVAL002_A375_24H:BRD-K08039553:5	BRD-K08039553	BRD-K08039553	A375	trt_cp	4 uM	24 h	3	123	0.1426	0.133919	1	0	1	1	0	-666	-666	0.5624	0.0263	1.4793
DOSVAL005_HCC515_24H:BRD-K76103428:20	BRD-K76103428	BRD-K76103428	HCC515	trt_cp	20 uM	24 h	2	117	0.1078	0.113562	1	1	1	1	0	-666	-666	0.5624	0.0263	1.4792
LJP006_MDAMB231_24H:G15	BRD-K88378636	withaferin-a	MDAMB231	trt_cp	1.11 uM	24 h	2	249	0.5132	0.361471	1	1	1	1	0	IKK inhibitor	IKBKB|NAMPT	0.5623	0.0263	1.479
NMH001_FIBRNPC_24H:BRD-A52647795-001-01-9:10	BRD-A52647795	BRD-A52647795	NPC	trt_cp	10 uM	24 h	2	69	0.25	0.132808	1	1	1	1	0	-666	-666	0.5623	0.0263	1.479
DOS016_VCAP_24H:BRD-K61979066-001-01-5:4.97	BRD-K61979066	BRD-K61979066	VCAP	trt_cp	4 uM	24 h	3	467	0.47	0.473738	1	0	1	1	0	-666	-666	0.5622	0.0263	1.4788
CPC001_HCC515_24H:BRD-K76133116-001-01-2:10	BRD-K76133116	benzydamine	HCC515	trt_cp	10 uM	24 h	3	62	0.13	0.0907817	1	0	1	1	0	-666	-666	0.5622	0.0263	1.4786
DOS022_VCAP_24H:BRD-K82014438-001-01-7:5.19	BRD-K82014438	BRD-K82014438	VCAP	trt_cp	4 uM	24 h	3	73	0.04	0.0546414	1	0	1	1	0	-666	-666	0.5621	0.0263	1.4785
CPC010_VCAP_24H:BRD-K21822525-019-02-1:10	BRD-K21822525	BRD-K21822525	VCAP	trt_cp	10 uM	24 h	5	203	0.13	0.164267	0	0	1	1	0	-666	-666	0.5621	0.0263	1.4785
DOSVAL006_A549_24H:BRD-K05353139:20	BRD-K05353139	BRD-K05353139	A549	trt_cp	20 uM	24 h	3	175	0.23	0.202868	1	0	1	1	0	-666	-666	0.5621	0.0263	1.4785
CRCGN007_A549_24H:BRD-K88965984:6.66667	BRD-K88965984	BRD-K88965984	A549	trt_cp	6.66 uM	24 h	3	218	0.22	0.221447	1	0	1	1	0	-666	-666	0.5621	0.0263	1.4784
DOS033_A549_24H:BRD-K21387011-001-01-6:5.01	BRD-K21387011	BRD-K21387011	A549	trt_cp	4 uM	24 h	3	199	0.28	0.238691	0	0	1	1	0	-666	-666	0.562	0.0263	1.4783
PCL001_A375_24H:BRD-K91853144:0.04	BRD-K91853144	BRD-K91853144	A375	trt_cp	0.04 uM	24 h	3	69	0.18	0.112692	1	0	1	1	0	-666	-666	0.562	0.0263	1.4781
DOS017_VCAP_24H:BRD-K86154664-001-01-2:4.92	BRD-K86154664	BRD-K86154664	VCAP	trt_cp	4 uM	24 h	3	226	0.16	0.192285	1	0	1	1	0	-666	-666	0.5618	0.0263	1.4777
CPC011_A549_24H:BRD-K34437622-001-04-9:10	BRD-K34437622	5-FP	A549	trt_cp	10 uM	24 h	3	106	0.12	0.114044	1	0	1	1	0	Thymidylate synthase inhibitor	-666	0.5618	0.0263	1.4776
CPC014_A375_6H:L07	BRD-K61463582	BRD-K61463582	A375	trt_cp	10 uM	6 h	2	71	0.1633	0.108881	1	1	1	1	0	-666	-666	0.5617	0.0263	1.4773
CPC005_A375_24H:BRD-A70514680-003-03-9:10	BRD-A70514680	articaine	A375	trt_cp	10 uM	24 h	3	76	0.26	0.142143	1	1	1	1	0	Anesthetic - local	-666	0.5616	0.0263	1.4772
CPC009_HA1E_6H:BRD-K01834163-001-04-1:10	BRD-K01834163	BRD-K01834163	HA1E	trt_cp	10 uM	6 h	3	256	0.4	0.323579	1	1	1	1	0	-666	-666	0.5615	0.0263	1.477
CPC007_HA1E_24H:BRD-K10057859-001-02-1:10	BRD-K10057859	BRD-K10057859	HA1E	trt_cp	10 uM	24 h	3	154	0.35	0.23476	1	1	1	1	0	-666	-666	0.5613	0.0263	1.4763
DOS002_VCAP_24H:BRD-K91662540-001-01-7:4.94	BRD-K91662540	BRD-K91662540	VCAP	trt_cp	4 uM	24 h	3	135	0.32	0.210171	1	1	1	1	0	-666	-666	0.5611	0.0263	1.4758
DOS026_VCAP_24H:BRD-K72980353-001-01-2:5.24	BRD-K72980353	BRD-K72980353	VCAP	trt_cp	4 uM	24 h	3	217	0.34	0.274663	1	1	1	1	0	-666	-666	0.5611	0.0263	1.4757
REP.A015_PC3_24H:F19	BRD-K57169635	dacomitinib	PC3	trt_cp	10 uM	24 h	3	383	0.5909	0.481046	1	1	1	1	0	EGFR inhibitor	EGFR|ERBB2|ERBB4	0.5609	0.0263	1.4754
REP.B011_A375_24H:P09	BRD-A07704283	isofloxythepin	A375	trt_cp	0.25 uM	24 h	2	53	0.2075	0.106042	1	1	1	1	0	Dopamine receptor antagonist	-666	0.5608	0.0263	1.4751
CPC013_ASC_24H:BRD-K72451865-001-01-5:10	BRD-K72451865	BRD-K72451865	ASC	trt_cp	10 uM	24 h	4	227	0.29	0.259443	0	0	1	1	0	-666	-666	0.5608	0.0263	1.475
DOS049_A375_24H:BRD-K79748109-001-01-3:5	BRD-K79748109	BRD-K79748109	A375	trt_cp	4 uM	24 h	3	121	0.04	0.0703482	0	0	1	1	0	-666	-666	0.5607	0.0263	1.4749
DOSBIO001_A375_24H:BRD-K69791739:10.0525	BRD-K69791739	BRD-K69791739	A375	trt_cp	10 uM	24 h	3	112	0.14	0.12662	1	0	1	1	0	-666	-666	0.5606	0.0263	1.4744
CVD001_HUH7_24H:BRD-K49049886-001-03-8:2.5	BRD-K49049886	CGS-15943	HUH7	trt_cp	2.5 uM	24 h	3	205	0.39	0.285917	0	0	1	1	0	Adenosine receptor antagonist	ADORA1|ADORA2A|ADORA2B|ADORA3	0.5606	0.0263	1.4744
CPD003_PC3_24H:BRD-A18696154-003-17-6:10	BRD-A18696154	idazoxan	PC3	trt_cp	10 uM	24 h	2	66	0.08	0.0734763	1	0	1	1	0	Adrenergic receptor antagonist	NISCH|ADRA2A	0.5605	0.0263	1.4742
CPC017_ASC_24H:BRD-K04546108-066-01-5:10	BRD-K04546108	BRD-K04546108	ASC	trt_cp	10 uM	24 h	4	329	0.37	0.352801	0	0	1	1	0	JAK inhibitor	JAK3	0.5604	0.0263	1.474
DOS020_VCAP_24H:BRD-K16778485-001-01-0:5.04	BRD-K16778485	BRD-K16778485	VCAP	trt_cp	4 uM	24 h	3	91	0.22	0.143075	1	0	1	1	0	-666	-666	0.5603	0.0263	1.4738
CPC006_NCIH508_6H:BRD-K59184148-001-04-2:10	BRD-K59184148	SB-216763	NCIH508	trt_cp	10 uM	6 h	2	57	0.22	0.113235	1	1	1	1	0	GSK inhibitor	GSK3B|CCNA2|CDK2|GSK3A	0.5603	0.0263	1.4738
REP.B017_HA1E_24H:P10	BRD-A65280694	molindone	HA1E	trt_cp	0.08 uM	24 h	2	74	0.2157	0.127753	1	1	1	1	0	Dopamine receptor antagonist	DRD2|HTR2A|DRD5|CHRM1|HRH1|HTR1A	0.5603	0.0263	1.4738
CPD003_PC3_24H:BRD-A80869209-236-01-7:10	BRD-A80869209	ticarcillin	PC3	trt_cp	10 uM	24 h	2	55	0.06	0.0580881	0	0	1	1	0	-666	-666	0.5601	0.0263	1.4731
CPC014_ASC_24H:BRD-A26199074-003-02-0:10	BRD-A26199074	calmidazolium	ASC	trt_cp	10 uM	24 h	3	313	0.52	0.407948	1	1	1	1	0	-666	-666	0.56	0.0263	1.473
DOSVAL006_PC3_24H:BRD-K86895142:10	BRD-K86895142	BRD-K86895142	PC3	trt_cp	10 uM	24 h	3	79	0.13	0.102474	1	0	1	1	0	-666	-666	0.56	0.0263	1.4729
REP.A009_MDAMB231_24H:A13	BRD-K24771047	ampalex	MDAMB231	trt_cp	10 uM	24 h	3	160	0.2487	0.20171	1	1	1	1	0	Glutamate receptor agonist	GRIA1|GRIA2|GRIA3|GRIA4	0.56	0.0263	1.4729
DOS052_A375_24H:BRD-K78853683-001-01-6:5	BRD-K78853683	BRD-K78853683	A375	trt_cp	4 uM	24 h	2	99	0.02	0.0449949	0	0	1	1	0	-666	-666	0.56	0.0263	1.4728
DOS054_HT29_24H:BRD-K66750772-001-01-0:5	BRD-K66750772	BRD-K66750772	HT29	trt_cp	4 uM	24 h	3	156	0.02	0.0564817	0	0	1	1	0	-666	-666	0.5599	0.0263	1.4727
CPC013_A549_24H:BRD-K62768020-236-01-8:10	BRD-K62768020	BRD-K62768020	A549	trt_cp	10 uM	24 h	3	232	0.07	0.128862	1	0	1	1	0	-666	-666	0.5599	0.0263	1.4725
PBIOA018_A375_24H:D14	BRD-K57389835	BRD-K57389835	A375	trt_cp	3.33 uM	24 h	2	80	0.08	0.0808948	1	0	1	1	0	-666	-666	0.5598	0.0263	1.4723
PBIOA016_HEPG2_24H:N02	BRD-K82712246	BRD-K82712246	HEPG2	trt_cp	3.33 uM	24 h	3	158	0.2	0.179752	1	0	1	1	0	-666	-666	0.5597	0.0263	1.4722
REP.B003_MCF7_24H:A24	BRD-K23499943	alvespimycin	MCF7	trt_cp	0.01 uM	24 h	2	233	0.3855	0.303054	0	0	1	1	0	HSP inhibitor	HSP90AA1	0.5596	0.0263	1.4719
MOAR001_PC3_24H:H14	BRD-A83937277	mephenytoin	PC3	trt_cp	3.33 uM	24 h	3	85	0.14	0.110307	1	0	1	1	0	Hydantoin antiepileptic	SCN5A|CYP2C19|SCN10A|SCN11A|SCN1A|SCN2A|SCN3A|SCN4A|SCN7A|SCN8A|SCN9A	0.5595	0.0263	1.4715
REP.B020_JURKAT_24H:C03	BRD-A84174393	meloxicam	JURKAT	trt_cp	0.25 uM	24 h	2	193	0.3131	0.248571	0	0	1	1	0	Cyclooxygenase inhibitor	PTGS2|PTGS1	0.5593	0.0263	1.471
DOS020_VCAP_24H:BRD-K95275773-001-01-2:5.01	BRD-K95275773	BRD-K95275773	VCAP	trt_cp	4 uM	24 h	3	135	0.26	0.189445	1	0	1	1	0	-666	-666	0.5592	0.0263	1.4708
REP.B027_THP1_24H:P22	BRD-K07857022	alvimopan	THP1	trt_cp	0.08 uM	24 h	2	120	0.2778	0.184624	1	1	1	1	0	Opioid receptor antagonist	OPRM1|OPRD1|OPRK1	0.5592	0.0263	1.4708
CPC005_VCAP_24H:BRD-K34685430-050-06-7:10	BRD-K34685430	BRD-K34685430	VCAP	trt_cp	10 uM	24 h	5	205	0.06	0.112146	0	0	1	1	0	Dopamine receptor antagonist|Serotonin receptor antagonist	DRD1|HTR1E|HTR1F|HTR2A|HTR2B|HTR2C	0.5592	0.0263	1.4707
REP.B024_YAPC_24H:M15	BRD-K78567475	dolastatin-10	YAPC	trt_cp	0.25 uM	24 h	2	487	0.7272	0.601758	0	0	1	1	0	Tubulin inhibitor|Immunostimulant	TUBB	0.5591	0.0263	1.4707
PCL001_HEPG2_24H:BRD-K30842649:10	BRD-K30842649	BRD-K30842649	HEPG2	trt_cp	10 uM	24 h	3	396	0.67	0.520853	1	1	1	1	0	-666	-666	0.5591	0.0263	1.4706
CPC013_VCAP_6H:BRD-A09749088-001-01-3:10	BRD-A09749088	ST-023431	VCAP	trt_cp	10 uM	6 h	5	271	0.12	0.18235	0	0	1	1	0	-666	-666	0.5591	0.0263	1.4706
DOSVAL001_MCF7_24H:BRD-K60085502:10.0056	BRD-K60085502	BRD-K60085502	MCF7	trt_cp	10 uM	24 h	3	649	0.83	0.74215	1	1	1	1	0	-666	-666	0.5591	0.0263	1.4706
CPC007_A549_6H:BRD-K70693222-001-08-7:10	BRD-K70693222	BRD-K70693222	A549	trt_cp	10 uM	6 h	3	145	0.21	0.176451	1	1	1	1	0	-666	-666	0.559	0.0263	1.4702
DOS034_MCF7_24H:BRD-K55185663-001-01-4:4.99	BRD-K55185663	BRD-K55185663	MCF7	trt_cp	4 uM	24 h	3	134	0.02	0.0523477	0	0	1	1	0	-666	-666	0.5589	0.0263	1.47
CPC005_A549_6H:BRD-A09062839-003-03-5:10	BRD-A09062839	amyleine	A549	trt_cp	10 uM	6 h	3	169	0.3	0.227685	1	1	1	1	0	Anesthetic - local	-666	0.5589	0.0263	1.47
LJP009_HCC515_24H:D10	BRD-K24859147	KIN001-242	HCC515	trt_cp	0.37 uM	24 h	2	96	0.3406	0.182847	0	0	1	1	0	Protein kinase inhibitor	RPS6KA3	0.5588	0.0263	1.4698
DOS046_A549_24H:BRD-K56215828-001-01-0:5	BRD-K56215828	BRD-K56215828	A549	trt_cp	4 uM	24 h	3	195	0.04	0.0893054	0	0	1	1	0	-666	-666	0.5587	0.0263	1.4696
CPC014_MCF7_6H:H11	BRD-K18135438	BRD-K18135438	MCF7	trt_cp	10 uM	6 h	5	112	0.1524	0.132109	1	0	1	1	0	11-beta-HSD1 inhibitor|FXR agonist	HSD11B1|NR1H4	0.5586	0.0263	1.4693
CPC012_A375_6H:E23	BRD-K22828860	BRD-K22828860	A375	trt_cp	10 uM	6 h	5	94	0.0481	0.0679934	1	0	1	1	0	-666	-666	0.5586	0.0263	1.4691
DOSBIO002_HT29_24H:BRD-K32301393:10.2919	BRD-K32301393	BRD-K32301393	HT29	trt_cp	10 uM	24 h	3	186	0.13	0.157238	1	0	1	1	0	-666	-666	0.5585	0.0263	1.4689
CPC009_MCF7_24H:BRD-K82732294-001-05-8:10	BRD-K82732294	BRD-K82732294	MCF7	trt_cp	10 uM	24 h	2	384	0.69	0.5205	1	1	1	1	0	-666	-666	0.5584	0.0263	1.4686
DOSVAL001_A549_24H:BRD-K56923419:4.99506	BRD-K56923419	BRD-K56923419	A549	trt_cp	4 uM	24 h	3	240	0.36	0.297226	1	0	1	1	0	-666	-666	0.5583	0.0263	1.4685
REP.A017_MDAMB231_24H:G07	BRD-K63550407	erythromycin	MDAMB231	trt_cp	10 uM	24 h	3	90	0.1437	0.114995	0	0	1	1	0	NFKB inhibitor	MLNR	0.5582	0.0263	1.4682
DOS019_VCAP_24H:BRD-K85739307-001-01-4:5.01	BRD-K85739307	BRD-K85739307	VCAP	trt_cp	4 uM	24 h	3	234	0.15	0.189445	1	0	1	1	0	-666	-666	0.5582	0.0263	1.4681
CRCGN007_A549_24H:BRD-A55748233:0.0823045	BRD-A55748233	benzoin	A549	trt_cp	0.08 uM	24 h	3	279	0.34	0.311438	1	0	1	1	0	-666	CES1	0.5581	0.0263	1.4679
PAC061_U2OS_6H:BRD-K43931839-001-02-3:10	BRD-K43931839	BRD-K43931839	U2OS	trt_cp	10 uM	6 h	3	54	0.03	0.0406994	1	0	1	1	0	-666	-666	0.558	0.0263	1.4677
DOS013_VCAP_24H:BRD-K26327304-001-01-3:4.98	BRD-K26327304	BRD-K26327304	VCAP	trt_cp	4 uM	24 h	3	144	0.28	0.203044	1	0	1	1	0	-666	-666	0.5579	0.0263	1.4673
LPROT003_PC3_6H:BRD-K65716359:10	BRD-K65716359	exifone	PC3	trt_cp	10 uM	6 h	3	81	0.11	0.0954486	1	0	1	1	0	Nootropic agent	TYR	0.5578	0.0263	1.4672
REP.A015_HEK293_24H:L13	BRD-K59369769	tozasertib	HEK293	trt_cp	10 uM	24 h	3	141	0.2879	0.203733	1	1	1	1	0	Aurora kinase inhibitor|Bcr-Abl inhibitor|FLT3 inhibitor|JAK inhibitor	AURKA|AURKB|ABL1|AURKC|BCR|FLT3|JAK2|DDR2|LCK	0.5578	0.0263	1.4671
DOSVAL001_HT29_24H:BRD-K95638669:9.99756	BRD-K95638669	BRD-K95638669	HT29	trt_cp	10 uM	24 h	3	530	0.58	0.560638	0	0	1	1	0	-666	-666	0.5577	0.0263	1.4669
CPC014_HT29_6H:BRD-K45114207-001-01-0:10	BRD-K45114207	BRD-K45114207	HT29	trt_cp	10 uM	6 h	5	100	0.26	0.163049	0	0	1	1	0	-666	-666	0.5577	0.0263	1.4669
CPC008_HEPG2_6H:BRD-K61718261-001-04-4:10	BRD-K61718261	BRD-K61718261	HEPG2	trt_cp	10 uM	6 h	3	116	0.29	0.185464	1	1	1	1	0	-666	-666	0.5575	0.0263	1.4664
CPC004_PC3_24H:BRD-K12057390-001-02-5:10	BRD-K12057390	apigenin	PC3	trt_cp	10 uM	24 h	5	467	0.26	0.352351	0	0	1	1	0	-666	-666	0.5575	0.0263	1.4663
REP.A014_MCF10A_24H:B22	BRD-K56558538	ambroxol	MCF10A	trt_cp	0.37 uM	24 h	3	142	0.2533	0.191775	1	0	1	1	0	Sodium channel inhibitor	GBA|CYP3A4	0.5575	0.0263	1.4663
DOSVAL001_A549_24H:BRD-K16827616:5.01698	BRD-K16827616	BRD-K16827616	A549	trt_cp	4 uM	24 h	3	346	0.59	0.456872	1	1	1	1	0	-666	-666	0.5575	0.0263	1.4662
ERG014_PC3_6H:BRD-K96343378-001-01-6:9.9326	BRD-K96343378	BRD-K96343378	PC3	trt_cp	10 uM	6 h	2	68	0.11	0.0874543	1	1	1	1	0	-666	-666	0.5574	0.0263	1.4661
DOS014_VCAP_24H:BRD-K82041810-001-01-8:5.01	BRD-K82041810	BRD-K82041810	VCAP	trt_cp	4 uM	24 h	3	127	0.2	0.161156	1	0	1	1	0	-666	-666	0.5574	0.0263	1.4661
ERG014_VCAP_6H:BRD-K37765157-001-01-9:10.029	BRD-K37765157	BRD-K37765157	VCAP	trt_cp	10 uM	6 h	3	67	0.31	0.14573	1	1	1	1	0	-666	-666	0.5573	0.0263	1.4658
MOAR014_HAP1.MAPK8_24H:G09	BRD-A60245366	AS-601245	HAP1	trt_cp	3.33 uM	24 h	3	58	0.301	0.133607	1	1	1	1	0	JNK inhibitor	MAPK10|MAPK8|MAPK9	0.5573	0.0263	1.4658
REP.B008_HA1E_24H:L11	BRD-K35007173	enprofylline	HA1E	trt_cp	0.03 uM	24 h	2	81	0.1343	0.105466	1	0	1	1	0	Phosphodiesterase inhibitor	ADORA2B|PDE4A|ADORA1|ADORA2A|ADORA3|PDE4B	0.5573	0.0263	1.4657
CPC016_ASC_24H:BRD-A90311807-236-01-4:10	BRD-A90311807	cilastatin	ASC	trt_cp	10 uM	24 h	3	321	0.14	0.214362	0	0	1	1	0	-666	-666	0.5573	0.0263	1.4657
DOS046_HT29_24H:BRD-K68855692-001-01-2:5	BRD-K68855692	BRD-K68855692	HT29	trt_cp	4 uM	24 h	2	159	0.06	0.0987654	0	0	1	1	0	-666	-666	0.5571	0.0263	1.4654
REP.A024_YAPC_24H:A19	BRD-A73741725	exemestane	YAPC	trt_cp	10 uM	24 h	3	102	0.2241	0.15288	1	1	1	1	0	Aromatase inhibitor	CYP19A1	0.5571	0.0263	1.4653
CPC005_A549_24H:BRD-K47150025-001-01-2:10	BRD-K47150025	KI-8751	A549	trt_cp	10 uM	24 h	3	403	0.54	0.471715	1	1	1	1	0	VEGFR inhibitor|KIT inhibitor|PDGFR inhibitor	KDR	0.5571	0.0263	1.4653
NMH002_NEU_6H:BRD-K19111024-001-15-9:10	BRD-K19111024	clofibric-acid	NEU	trt_cp	10 uM	6 h	3	79	0.24	0.139235	0	0	1	1	0	PPAR receptor agonist	PPARA	0.5571	0.0263	1.4652
REP.A018_A375_24H:C18	BRD-K62685538	triptorelin	A375	trt_cp	0.04 uM	24 h	3	166	0.3351	0.238491	0	0	1	1	0	Gonadotropin receptor agonist	GNRHR|GNRH1	0.557	0.0263	1.4649
CPC008_PC3_6H:BRD-K36153907-001-03-8:10	BRD-K36153907	KU-C103885	PC3	trt_cp	10 uM	6 h	5	178	0.19	0.185959	1	0	1	1	0	Cystic fibrosis transmembrane conductance regulator inhibitor	-666	0.5569	0.0263	1.4649
CPC019_HT29_6H:BRD-K82524003-001-02-8:10	BRD-K82524003	BRD-K82524003	HT29	trt_cp	10 uM	6 h	5	304	0.2	0.249334	1	0	1	1	0	-666	-666	0.5569	0.0263	1.4648
DOS053_A549_24H:BRD-K49909254-001-01-1:4.93	BRD-K49909254	BRD-K49909254	A549	trt_cp	4 uM	24 h	2	86	0.04	0.0593075	0	0	1	1	0	-666	-666	0.5569	0.0263	1.4647
CPC016_HT29_6H:BRD-K18799075-001-01-0:10	BRD-K18799075	BAY-59-3074	HT29	trt_cp	10 uM	6 h	5	166	0.1	0.130282	1	0	1	1	0	Cannabinoid receptor antagonist	CNR1|CNR2	0.5569	0.0263	1.4647
DOSBIO002_A549_24H:BRD-K48527688:10.0287	BRD-K48527688	BRD-K48527688	A549	trt_cp	10 uM	24 h	3	50	0.05	0.0505592	1	0	1	1	0	-666	-666	0.5568	0.0263	1.4646
CPC012_A375_6H:C23	BRD-K92863101	BRD-K92863101	A375	trt_cp	10 uM	6 h	5	103	0.0443	0.0683048	1	0	1	1	0	-666	-666	0.5568	0.0263	1.4646
CPC005_A549_24H:BRD-A16311756-003-06-9:10	BRD-A16311756	profenamine	A549	trt_cp	10 uM	24 h	3	130	0.38	0.224747	1	1	1	1	0	Butyrylcholinesterase inhibitor|Cholinergic receptor antagonist	CHRM1|BCHE|CHRM2|GRIN3A	0.5568	0.0263	1.4646
CRCGN014_HEPG2_24H:BRD-K39988237:40.2	BRD-K39988237	p-nitrosodiphenylamine	HEPG2	trt_cp	40 uM	24 h	2	532	0.6815	0.608863	0	0	1	1	0	-666	-666	0.5568	0.0263	1.4645
DOS059_A549_24H:BRD-K90365097-001-01-5:5	BRD-K90365097	BRD-K90365097	A549	trt_cp	4 uM	24 h	2	82	0.03	0.0501531	0	0	1	1	0	-666	-666	0.5567	0.0263	1.4643
CPC012_A375_6H:O22	BRD-A63583287	SA-1447005	A375	trt_cp	10 uM	6 h	5	449	0.5419	0.498785	1	1	1	1	0	-666	-666	0.5567	0.0263	1.4643
NMH001_NEU_6H:J05	BRD-K52453128	BRD-K52453128	NEU	trt_cp	10 uM	6 h	3	86	0.0571	0.0708595	0	0	1	1	0	-666	-666	0.5566	0.0263	1.4641
CPC006_HA1E_6H:BRD-K16701932-001-01-1:80	BRD-K16701932	Gly-Gly-PALO	HA1E	trt_cp	80 uM	6 h	5	103	0.1	0.102624	1	0	1	1	0	-666	-666	0.5565	0.0263	1.4638
CPC009_HCC515_6H:BRD-A89047717-001-03-0:10	BRD-A89047717	KU-C103654	HCC515	trt_cp	10 uM	6 h	3	123	0.06	0.0868678	1	0	1	1	0	-666	-666	0.5565	0.0263	1.4638
NMH002_FIBRNPC_24H:BRD-K08697762-065-01-1:10	BRD-K08697762	aminoresveratrol	NPC	trt_cp	10 uM	24 h	3	134	0.21	0.169626	1	0	1	1	0	-666	-666	0.5565	0.0263	1.4637
CPC006_HA1E_24H:B24	BRD-K84924563	BRD-K84924563	HA1E	trt_cp	40 uM	24 h	3	96	0.278	0.165192	1	0	1	1	0	Glutamate receptor antagonist|Glutaminase inhibitor	-666	0.5565	0.0263	1.4636
DOS051_MCF7_24H:BRD-K24748809-001-01-2:5.02	BRD-K24748809	BRD-K24748809	MCF7	trt_cp	4 uM	24 h	2	91	0.11	0.101169	0	0	1	1	0	-666	-666	0.5564	0.0263	1.4635
PBIOA016_PC3_24H:P16	BRD-K81727454	BRD-K81727454	PC3	trt_cp	0.37 uM	24 h	3	206	0.33	0.263646	1	1	1	1	0	-666	-666	0.5564	0.0263	1.4635
CPC006_A549_6H:BRD-K76703230-001-01-3:0.31	BRD-K76703230	YM-155	A549	trt_cp	0.3 uM	6 h	4	308	0.45	0.376454	1	1	1	1	0	Survivin inhibitor	BIRC5	0.5564	0.0263	1.4634
DOS060_A549_24H:BRD-K86300178-001-01-0:5	BRD-K86300178	BRD-K86300178	A549	trt_cp	4 uM	24 h	2	96	0.08	0.0886158	0	0	1	1	0	-666	-666	0.5563	0.0263	1.4633
PAC013_U2OS_6H:BRD-K68876477-001-01-9:9.93916	BRD-K68876477	BRD-K68876477	U2OS	trt_cp	10 uM	6 h	3	37	0.13	0.0701299	1	0	1	1	0	-666	-666	0.5563	0.0263	1.4632
REP.A017_THP1_24H:I03	BRD-A64485570	trifluridine	THP1	trt_cp	1.11 uM	24 h	2	193	0.3339	0.256695	0	0	1	1	0	DNA directed DNA polymerase inhibitor|Thymidylate synthase inhibitor	TYMS	0.5563	0.0263	1.4632
CPC007_A549_24H:BRD-K58214070-001-07-3:10	BRD-K58214070	BRD-K58214070	A549	trt_cp	10 uM	24 h	3	293	0.49	0.383144	1	1	1	1	0	-666	-666	0.5562	0.0263	1.463
PAC038_U2OS_6H:BRD-K59960811-001-01-7:9.98982	BRD-K59960811	BRD-K59960811	U2OS	trt_cp	10 uM	6 h	3	72	0.25	0.135665	1	0	1	1	0	-666	-666	0.5562	0.0263	1.4629
CPC014_PHH_24H:BRD-K11147885-001-01-9:10	BRD-K11147885	BRD-K11147885	PHH	trt_cp	10 uM	24 h	4	89	0.1	0.095395	0	0	1	1	0	-666	-666	0.5559	0.0263	1.462
DOS030_VCAP_6H:BRD-K10170503-001-01-4:5.05	BRD-K10170503	BRD-K10170503	VCAP	trt_cp	4 uM	6 h	3	159	0.27	0.209513	0	0	1	1	0	-666	-666	0.5558	0.0263	1.4617
REP.A024_HT29_24H:M13	BRD-K78567475	dolastatin-10	HT29	trt_cp	10 uM	24 h	3	635	0.8007	0.721028	1	1	1	1	0	Tubulin inhibitor|Immunostimulant	TUBB	0.5557	0.0263	1.4616
CPC010_HA1E_6H:BRD-K75641083-001-02-2:10	BRD-K75641083	BRD-K75641083	HA1E	trt_cp	10 uM	6 h	3	92	0.15	0.118787	1	0	1	1	0	-666	-666	0.5557	0.0263	1.4615
CPC014_ASC_24H:BRD-K05977823-001-01-2:10	BRD-K05977823	tenovins	ASC	trt_cp	10 uM	24 h	3	67	0.06	0.0641126	1	0	1	1	0	SIRT inhibitor|p53 activator	SIRT1|SIRT2	0.5556	0.0263	1.4613
ERG020_VCAP_24H:BRD-A24021119:10	BRD-A24021119	BRD-A24021119	VCAP	trt_cp	10 uM	24 h	3	597	0.77	0.685588	1	1	1	1	0	-666	-666	0.5555	0.0263	1.461
CPC005_MCF7_6H:I24	BRD-A83431637	resmethrin	MCF7	trt_cp	10 uM	6 h	4	135	0.154	0.1458	1	0	1	1	0	Cytochrome P450 inhibitor	-666	0.5554	0.0263	1.4608
DOS010_VCAP_24H:BRD-K74294292-001-01-0:5.04	BRD-K74294292	BRD-K74294292	VCAP	trt_cp	4 uM	24 h	2	208	0.36	0.276703	1	1	1	1	0	-666	-666	0.5554	0.0263	1.4608
LJP006_SKBR3_24H:I24	BRD-K88573743	A-443654	SKBR3	trt_cp	0.04 uM	24 h	3	193	0.52	0.32034	1	1	1	1	0	-666	-666	0.5553	0.0263	1.4606
CPC005_VCAP_24H:BRD-A78360835-001-01-1:10	BRD-A78360835	cercosporin	VCAP	trt_cp	10 uM	24 h	5	402	0.48	0.444185	0	0	1	1	0	Photoactivated toxin	-666	0.5552	0.0263	1.4604
CPC017_MCF7_6H:BRD-K39111395-001-01-6:10	BRD-K39111395	BCL2-inhibitor	MCF7	trt_cp	10 uM	6 h	4	207	0.31	0.256151	1	1	1	1	0	BCL inhibitor	-666	0.5551	0.0263	1.4601
CPC010_PC3_24H:BRD-K89306950-001-08-3:10	BRD-K89306950	ML-130	PC3	trt_cp	10 uM	24 h	5	266	0.09	0.156456	1	0	1	1	0	NOD1 inhibitor	-666	0.5551	0.0263	1.46
CPC005_A375_24H:BRD-A78942461-003-01-3:10	BRD-A78942461	ICI-118551	A375	trt_cp	10 uM	24 h	3	140	0.11	0.125485	1	0	1	1	0	-666	-666	0.555	0.0263	1.4597
CPC006_H1299_6H:BRD-K59184148-001-04-2:10	BRD-K59184148	SB-216763	H1299	trt_cp	10 uM	6 h	2	187	0.36	0.262363	0	0	1	1	0	GSK inhibitor	GSK3B|CCNA2|CDK2|GSK3A	0.555	0.0263	1.4597
DOS034_A375_24H:BRD-K79768170-001-02-3:5	BRD-K79768170	BRD-K79768170	A375	trt_cp	4 uM	24 h	3	161	0.13	0.14629	0	0	1	1	0	-666	-666	0.5549	0.0263	1.4596
CPC016_MCF7_24H:BRD-K37312348-001-06-9:10	BRD-K37312348	kenpaullone	MCF7	trt_cp	10 uM	24 h	4	323	0.37	0.349569	1	1	1	1	0	CDK inhibitor|GSK inhibitor	GSK3B|CDK1|CDK5|CDK2|LCK|CCNB1	0.5549	0.0263	1.4595
REP.A027_A375_24H:J12	BRD-K97530723	melatonin	A375	trt_cp	0.04 uM	24 h	3	192	0.148	0.170456	0	0	1	1	0	Melatonin receptor agonist|Nitric oxide synthase inhibitor	MTNR1A|MTNR1B|TH|ASMT|CALM1|CALR|EPX|ESR1|HTR2B|MPO|NQO2|RORB	0.5549	0.0263	1.4595
CPC005_HCC515_6H:BRD-K49294207-300-01-2:10	BRD-K49294207	BIBU-1361	HCC515	trt_cp	10 uM	6 h	2	268	0.47	0.358878	1	1	1	1	0	EGFR inhibitor	EGFR	0.5548	0.0263	1.4592
CPC008_MCF7_6H:BRD-K56489029-019-01-0:10	BRD-K56489029	BRD-K56489029	MCF7	trt_cp	10 uM	6 h	3	98	0.2	0.141566	1	0	1	1	0	-666	-666	0.5547	0.0263	1.4589
REP.B015_HELA_24H:E18	BRD-K56957086	dacinostat	HELA	trt_cp	0.01 uM	24 h	2	174	0.3946	0.264962	1	1	1	1	0	HDAC inhibitor	HDAC1|HDAC2|HDAC3|HDAC4|HDAC5|HDAC6|HDAC7|HDAC8|HDAC9	0.5546	0.0263	1.4588
PAC021_U2OS_6H:BRD-K98339888-001-01-5:10.027	BRD-K98339888	SA-419172	U2OS	trt_cp	10 uM	6 h	3	39	0.11	0.0662307	1	0	1	1	0	-666	-666	0.5546	0.0263	1.4586
CPC009_PC3_24H:BRD-K82732294-001-05-8:10	BRD-K82732294	BRD-K82732294	PC3	trt_cp	10 uM	24 h	5	508	0.62	0.56749	1	1	1	1	0	-666	-666	0.5545	0.0263	1.4585
PAC009_U2OS_6H:BRD-K04786080-001-01-6:9.94599	BRD-K04786080	BRD-K04786080	U2OS	trt_cp	10 uM	6 h	2	53	0.2115	0.107059	0	0	1	1	0	-666	-666	0.5545	0.0263	1.4584
AICHI002_KMS34_24H:I01	BRD-K17960872	LJI-308	KMS34	trt_cp	10 uM	24 h	3	238	0.51	0.352293	1	1	1	1	0	-666	-666	0.5544	0.0263	1.4583
CPC020_HT29_6H:BRD-A65282128-236-02-8:10	BRD-A65282128	cefazolin	HT29	trt_cp	10 uM	6 h	4	78	0.04	0.0564817	1	0	1	1	0	-666	-666	0.5543	0.0263	1.4578
CPC013_ASC_24H:BRD-A33325795-001-01-6:10	BRD-A33325795	ST-208960	ASC	trt_cp	10 uM	24 h	4	97	0.11	0.104451	1	0	1	1	0	-666	-666	0.5542	0.0263	1.4576
PBIOA016_A375_24H:E19	BRD-K88544581	CI-976	A375	trt_cp	10 uM	24 h	2	84	0.2325	0.141313	1	1	1	1	0	ACAT inhibitor	SOAT1|ACAT1|CES1	0.5542	0.0263	1.4576
REP.B026_PC3_24H:K01	BRD-K91601245	mercaptopurine	PC3	trt_cp	2.22 uM	24 h	2	157	0.2395	0.19608	1	1	1	1	0	Immunosuppressant|Protein synthesis inhibitor|Purine antagonist	HPRT1|IMPDH1|IMPDH2|PPAT	0.5541	0.0263	1.4575
DOS054_A375_24H:BRD-K06328518-001-01-7:5	BRD-K06328518	BRD-K06328518	A375	trt_cp	4 uM	24 h	3	115	0.03	0.0593937	0	0	1	1	0	-666	-666	0.554	0.0263	1.4573
LJP009_HCC515_24H:H13	BRD-K91900765	VX-745	HCC515	trt_cp	10 uM	24 h	3	83	0.1519	0.11354	1	0	1	1	0	P38 MAPK inhibitor	MAPK14|MAPK11|MAPK12	0.5539	0.0263	1.4569
DOSBIO001_PC3_24H:BRD-K71195237:10.1383	BRD-K71195237	BRD-K71195237	PC3	trt_cp	10 uM	24 h	3	79	0.09	0.0852639	1	0	1	1	0	-666	-666	0.5538	0.0263	1.4566
CPC014_ASC_24H:BRD-U86922168-000-01-3:10	BRD-U86922168	QL-XII-47	ASC	trt_cp	10 uM	24 h	3	244	0.38	0.307905	1	1	1	1	0	BTK inhibitor|Cytoplasmic tyrosine protein kinase BMX inhibitor	BTK|BMX	0.5538	0.0263	1.4565
CPC017_ASC_24H:BRD-K72541103-001-01-5:10	BRD-K72541103	BRD-K72541103	ASC	trt_cp	10 uM	24 h	4	204	0.22	0.214219	1	0	1	1	0	JAK inhibitor	JAK3	0.5538	0.0263	1.4565
DOS060_A549_24H:BRD-K70673311-001-01-6:5	BRD-K70673311	BRD-K70673311	A549	trt_cp	4 uM	24 h	2	106	0.03	0.0570222	0	0	1	1	0	-666	-666	0.5536	0.0263	1.456
ERG014_VCAP_6H:BRD-K63157607-001-01-2:10.0572	BRD-K63157607	BRD-K63157607	VCAP	trt_cp	10 uM	6 h	3	66	0.17	0.107109	1	0	1	1	0	-666	-666	0.5535	0.0263	1.4558
LUNG001_A549_24H:BRD-A04308630:10	BRD-A04308630	genipin	A549	trt_cp	10 uM	24 h	2	86	0.2294	0.142029	1	1	1	1	0	-666	-666	0.5534	0.0263	1.4556
ERG012_VCAP_6H:BRD-K00412766-001-01-4:10.0327	BRD-K00412766	BRD-K00412766	VCAP	trt_cp	10 uM	6 h	3	119	0.16	0.139529	1	0	1	1	0	-666	-666	0.5534	0.0263	1.4555
PAC043_U2OS_6H:BRD-K64763786-001-01-9:10.5283	BRD-K64763786	BRD-K64763786	U2OS	trt_cp	10 uM	6 h	3	108	0.3	0.182013	1	0	1	1	0	-666	-666	0.5533	0.0263	1.4554
TAA001_SHSY5Y_24H:E08	BRD-K39252998	atipamezole	SHSY5Y	trt_cp	3.33 uM	24 h	3	93	0.17	0.127144	0	0	1	1	0	Adrenergic receptor antagonist	-666	0.5532	0.0263	1.4552
CPC016_SKB_24H:BRD-K64994968-001-03-6:10	BRD-K64994968	progesterone	SKB	trt_cp	10 uM	24 h	3	44	0.16	0.0848432	1	0	1	1	0	Progesterone receptor agonist	PGR|CYP17A1|NR3C2|CYP2C19|CATSPER1|CATSPER2|CATSPER3|CATSPER4|ESR1|OPRK1|TRPC5	0.5532	0.0263	1.4551
REP.B011_PC3_24H:D23	BRD-K04993719	LY-2334737	PC3	trt_cp	0.03 uM	24 h	2	74	0.3021	0.15119	0	0	1	1	0	Carcinogen|Ribonucleoside reductase inhibitor	-666	0.5532	0.0263	1.455
CPC008_HT29_6H:BRD-K90446130-019-01-4:10	BRD-K90446130	BRD-K90446130	HT29	trt_cp	10 uM	6 h	5	167	0.12	0.143146	0	0	1	1	0	-666	-666	0.5531	0.0263	1.4549
DOS012_VCAP_24H:BRD-K38431902-001-01-5:5.1	BRD-K38431902	BRD-K38431902	VCAP	trt_cp	4 uM	24 h	3	68	0.04	0.052737	1	0	1	1	0	-666	-666	0.5531	0.0263	1.4547
DOSVAL002_A549_24H:BRD-K57346660:20	BRD-K57346660	BRD-K57346660	A549	trt_cp	20 uM	24 h	3	65	0.1536	0.101038	1	1	1	1	0	-666	-666	0.5531	0.0263	1.4547
DOS047_A549_24H:BRD-K58560613-001-01-6:5.01	BRD-K58560613	BRD-K58560613	A549	trt_cp	4 uM	24 h	3	137	0.06	0.0916783	1	0	1	1	0	-666	-666	0.5529	0.0263	1.4543
REP.B013_HEK293_24H:N01	BRD-K42981054	mibampator	HEK293	trt_cp	2.22 uM	24 h	2	84	0.2549	0.147964	1	1	1	1	0	Glutamate receptor antagonist	GRIA1	0.5529	0.0263	1.4542
CPC007_HA1E_24H:BRD-K61248029-001-05-2:10	BRD-K61248029	FU-JMBII113B	HA1E	trt_cp	10 uM	24 h	3	115	0.26	0.17485	1	1	1	1	0	-666	-666	0.5528	0.0263	1.4541
CPC013_PC3_24H:BRD-K16180117-001-01-5:10	BRD-K16180117	BRD-K16180117	PC3	trt_cp	10 uM	24 h	5	314	0.23	0.271744	1	0	1	1	0	-666	-666	0.5528	0.0263	1.4541
CPC018_PHH_24H:BRD-K48869804-001-01-3:10	BRD-K48869804	icilin	PHH	trt_cp	10 uM	24 h	3	111	0.13	0.121469	0	0	1	1	0	TRPV agonist	TRPA1|TRPM8	0.5528	0.0263	1.454
CPC008_PC3_24H:BRD-K42455570-001-04-3:10	BRD-K42455570	BRD-K42455570	PC3	trt_cp	10 uM	24 h	5	265	0.34	0.303524	0	0	1	1	0	-666	-666	0.5528	0.0263	1.4539
CPC007_MCF7_24H:BRD-K18761689-001-05-9:10	BRD-K18761689	BRD-K18761689	MCF7	trt_cp	10 uM	24 h	5	240	0.12	0.171604	1	0	1	1	0	-666	-666	0.5527	0.0263	1.4538
CPC005_MCF7_6H:N06	BRD-A78360835	cercosporin	MCF7	trt_cp	10 uM	6 h	4	269	0.4321	0.344746	1	1	1	1	0	Photoactivated toxin	-666	0.5526	0.0263	1.4535
REP.B009_MCF10A_24H:H02	BRD-K30685142	levothyroxine	MCF10A	trt_cp	0.74 uM	24 h	2	79	0.3672	0.172225	1	1	1	1	0	Thyroid hormone stimulant	THRA|THRB	0.5526	0.0263	1.4534
CPC014_PHH_24H:BRD-U87780043-000-01-5:10	BRD-U87780043	BRD-U87780043	PHH	trt_cp	10 uM	24 h	4	77	0.08	0.0793635	0	0	1	1	0	-666	-666	0.5526	0.0263	1.4533
REP.A021_THP1_24H:G20	BRD-K82967685	mirodenafil	THP1	trt_cp	3.33 uM	24 h	2	131	0.0448	0.0774649	0	0	1	1	0	Phosphodiesterase inhibitor	PDE5A	0.5525	0.0263	1.4533
CPC016_HT29_6H:BRD-K96144918-001-02-3:10	BRD-K96144918	mead-acid	HT29	trt_cp	10 uM	6 h	5	133	0.03	0.063873	1	0	1	1	0	KPL-1 tumor suppressor	-666	0.5525	0.0263	1.4531
LJP008_ASC_24H:C24	BRD-K79090631	CGP-60474	ASC	trt_cp	0.04 uM	24 h	2	273	0.3851	0.327868	0	0	1	1	0	CDK inhibitor	CDK1|CDK2	0.5524	0.0263	1.4529
CPC018_PHH_24H:BRD-K13169950-001-04-5:10	BRD-K13169950	NSC-3852	PHH	trt_cp	10 uM	24 h	3	156	0.12	0.138351	0	0	1	1	0	HDAC inhibitor	HDAC1	0.5522	0.0263	1.4525
CRCGN014_HEPG2_3H:BRD-K61394468:38.8	BRD-K61394468	glutaraldehyde	HEPG2	trt_cp	40 uM	3 h	3	216	0.27	0.244196	0	0	1	1	0	-666	-666	0.5521	0.0263	1.4521
DOS006_VCAP_6H:BRD-K76703685-001-02-1:5.02	BRD-K76703685	BRD-K76703685	VCAP	trt_cp	4 uM	6 h	3	580	0.27	0.400153	1	0	1	1	0	-666	-666	0.552	0.0263	1.4519
CPC010_HCC515_6H:BRD-K98991361-001-05-0:10	BRD-K98991361	BRD-K98991361	HCC515	trt_cp	10 uM	6 h	3	114	0.12	0.11827	1	0	1	1	0	-666	-666	0.552	0.0263	1.4518
DOS033_A549_24H:BRD-K74127463-001-01-5:4.99	BRD-K74127463	BRD-K74127463	A549	trt_cp	4 uM	24 h	2	160	0.29	0.217816	0	0	1	1	0	-666	-666	0.552	0.0263	1.4518
LJP008_MCF7_24H:P05	BRD-K82484347	GSK-J2	MCF7	trt_cp	0.12 uM	24 h	2	83	0.4191	0.188594	1	1	1	1	0	Histone demethylase inhibitor	-666	0.552	0.0263	1.4518
CPC006_AGS_6H:BRD-K01877528-001-01-6:10	BRD-K01877528	TL-HRAS-61	AGS	trt_cp	10 uM	6 h	2	71	0.18	0.114313	1	1	1	1	0	-666	-666	0.552	0.0263	1.4518
DOS041_A549_24H:BRD-K57497528-001-01-6:5.05	BRD-K57497528	BRD-K57497528	A549	trt_cp	4 uM	24 h	2	95	0.02	0.0440765	0	0	1	1	0	-666	-666	0.5519	0.0263	1.4517
DOS021_VCAP_24H:BRD-K41915268-001-01-0:5.01	BRD-K41915268	BRD-K41915268	VCAP	trt_cp	4 uM	24 h	2	111	0.17	0.138905	1	0	1	1	0	-666	-666	0.5519	0.0263	1.4517
CPC018_HEPG2_6H:BRD-K14965640-001-03-3:10	BRD-K14965640	BRD-K14965640	HEPG2	trt_cp	10 uM	6 h	3	79	0.03	0.0492272	1	0	1	1	0	Cyclooxygenase inhibitor	PTGS2|PTGS1|ASIC1|BCL2|CFTR|FABP2|PLAT|PPARG|SLC5A8|THBD	0.5519	0.0263	1.4516
POL001_HT29_24H:G24	BRD-K76674262	BRD-K76674262	HT29	trt_cp	0.04 uM	24 h	3	334	0.57	0.441206	1	1	1	1	0	Protein synthesis inhibitor	RPL3	0.5519	0.0263	1.4515
CPC001_HA1E_24H:BRD-K79116891-003-03-7:10	BRD-K79116891	proxymetacaine	HA1E	trt_cp	10 uM	24 h	3	96	0.08	0.0886158	1	0	1	1	0	Sodium channel inhibitor	SCN9A|SCN10A|SCN5A	0.5518	0.0263	1.4514
TSAI001_221NPC1_XH:SRT3657:5	SRT3657	SRT-3657	NPC	trt_cp	4 uM		3	122	0.38	0.217722	1	1	1	1	0	-666	-666	0.5518	0.0263	1.4513
DOS054_HT29_24H:BRD-K71038516-001-01-4:5	BRD-K71038516	BRD-K71038516	HT29	trt_cp	4 uM	24 h	3	118	0.06	0.0850839	0	0	1	1	0	-666	-666	0.5517	0.0263	1.4511
CPC007_A549_6H:BRD-K67306351-001-05-0:10	BRD-K67306351	BRD-K67306351	A549	trt_cp	10 uM	6 h	3	187	0.15	0.169355	1	0	1	1	0	-666	-666	0.5516	0.0263	1.4508
DOSBIO001_PC3_24H:BRD-K41652832:10.7596	BRD-K41652832	BRD-K41652832	PC3	trt_cp	10 uM	24 h	3	62	0.05	0.0563004	1	0	1	1	0	-666	-666	0.5516	0.0263	1.4507
LPROT005_A549_6H:BRD-A36536537:5.5	BRD-A36536537	BRD-A36536537	A549	trt_cp	6.66 uM	6 h	3	110	0.13	0.12092	0	0	1	1	0	-666	-666	0.5515	0.0263	1.4506
CPC012_PC3_24H:BRD-K66426634-001-01-5:10	BRD-K66426634	BRD-K66426634	PC3	trt_cp	10 uM	24 h	5	316	0.17	0.234368	1	0	1	1	0	-666	-666	0.5515	0.0263	1.4505
DOS015_VCAP_24H:BRD-K44547539-001-01-1:5.03	BRD-K44547539	BRD-K44547539	VCAP	trt_cp	4 uM	24 h	3	93	0.2	0.137907	1	0	1	1	0	-666	-666	0.5514	0.0263	1.4504
CPC015_PHH_24H:BRD-K38197229-001-17-4:10	BRD-K38197229	bumetanide	PHH	trt_cp	10 uM	24 h	2	410	0.16	0.25899	0	0	1	1	0	Solute carrier family member inhibitor	SLC12A1|SLC12A2|CFTR|GPR35|SLC12A4|SLC12A5	0.5514	0.0263	1.4504
CPC019_MCF7_6H:BRD-K34363599-001-02-0:10	BRD-K34363599	RJC-00245SC	MCF7	trt_cp	10 uM	6 h	3	204	0.39	0.285219	1	1	1	1	0	-666	-666	0.5513	0.0263	1.4501
DOSVAL005_HCC515_24H:BRD-K26038019:10	BRD-K26038019	BRD-K26038019	HCC515	trt_cp	10 uM	24 h	2	58	0.1511	0.0946622	1	0	1	1	0	-666	-666	0.5513	0.0263	1.4499
PCLB002_HT29_24H:BRD-A70731303:10	BRD-A70731303	BRD-A70731303	HT29	trt_cp	10 uM	24 h	3	591	0.47	0.532934	0	0	1	1	0	Nucleophosmin inhibitor	-666	0.5511	0.0263	1.4496
ERG014_VCAP_6H:BRD-K85119394-001-01-3:10.0457	BRD-K85119394	BRD-K85119394	VCAP	trt_cp	10 uM	6 h	3	90	0.38	0.187001	1	1	1	1	0	-666	-666	0.5511	0.0263	1.4494
PCLB002_HT29_24H:BRD-K28578425:3.33	BRD-K28578425	cilostamide	HT29	trt_cp	3.33 uM	24 h	3	140	0.33	0.217346	0	0	1	1	0	Phosphodiesterase inhibitor	PDE3A|PDE3B	0.551	0.0263	1.4494
DOS041_A549_24H:BRD-K00150267-001-01-4:5.02	BRD-K00150267	BRD-K00150267	A549	trt_cp	4 uM	24 h	2	111	0.03	0.0583516	0	0	1	1	0	-666	-666	0.551	0.0263	1.4492
PBIOA019_MCF7_24H:L17	BRD-K57926513	BRD-K57926513	MCF7	trt_cp	0.125 uM	24 h	3	99	0.29	0.171335	1	1	1	1	0	PDGFR inhibitor	FLT3	0.5509	0.0263	1.4491
CPC002_HCC515_24H:BRD-K39356024-001-02-4:10	BRD-K39356024	pregnenolone	HCC515	trt_cp	10 uM	24 h	3	289	0.26	0.277183	1	0	1	1	0	-666	-666	0.5509	0.0263	1.4489
DOSVAL004_PC3_24H:BRD-K77423370:5	BRD-K77423370	BRD-K77423370	PC3	trt_cp	4 uM	24 h	3	67	0.13	0.0943712	1	0	1	1	0	-666	-666	0.5507	0.0263	1.4486
CPC004_HA1E_24H:BRD-K33308633-001-01-6:10	BRD-K33308633	INCA-6	HA1E	trt_cp	10 uM	24 h	3	91	0.15	0.11814	1	1	1	1	0	Calcineurin inhibitor	NFATC1	0.5507	0.0263	1.4486
CPC014_PC3_24H:BRD-A36059655-001-01-7:10	BRD-A36059655	BRD-A36059655	PC3	trt_cp	10 uM	24 h	5	89	0.14	0.112873	1	0	1	1	0	-666	-666	0.5507	0.0263	1.4483
CPC017_MCF7_6H:BRD-A28318179-003-03-6:10	BRD-A28318179	aminomethyltransferase	MCF7	trt_cp	10 uM	6 h	4	322	0.07	0.151812	1	0	1	1	0	Nitric oxide synthase inhibitor	NOS2	0.5506	0.0263	1.4483
CPC020_PC3_6H:BRD-K77987382-001-11-6:10	BRD-K77987382	mebendazole	PC3	trt_cp	10 uM	6 h	5	242	0.33	0.285756	1	1	1	1	0	Tubulin inhibitor	TUBA1A|TUBB|TUBB4B	0.5505	0.0263	1.448
CPC014_NPC_24H:BRD-K17306061-001-01-1:10	BRD-K17306061	aprepitant	NPC	trt_cp	10 uM	24 h	3	111	0.1	0.106535	0	0	1	1	0	-666	-666	0.5505	0.0263	1.448
CPC004_VCAP_6H:BRD-K03557653-001-02-7:10	BRD-K03557653	sappanone-a	VCAP	trt_cp	10 uM	6 h	4	249	0.11	0.16735	1	0	1	1	0	Melanin inhibitor|Tyrosinase inhibitor	-666	0.5505	0.0263	1.4478
CPC011_VCAP_6H:BRD-K06557128-001-03-9:10	BRD-K06557128	voriconazole	VCAP	trt_cp	10 uM	6 h	5	224	0.12	0.165785	0	0	1	1	0	Cytochrome P450 inhibitor	CYP2C19|CYP51A1|CYP2C9|CYP3A4|CYP3A5|PTGS1	0.5505	0.0263	1.4478
CPC014_HCC515_6H:BRD-K05977823-001-01-2:10	BRD-K05977823	tenovins	HCC515	trt_cp	10 uM	6 h	3	64	0.18	0.108532	1	0	1	1	0	SIRT inhibitor|p53 activator	SIRT1|SIRT2	0.5504	0.0263	1.4477
ERG020_VCAP_24H:BRD-K82249895:10	BRD-K82249895	BRD-K82249895	VCAP	trt_cp	10 uM	24 h	3	217	0.34	0.274663	1	0	1	1	0	-666	-666	0.5504	0.0263	1.4477
CVD001_PHH_24H:BRD-K09701578-001-01-9:9.9406	BRD-K09701578	BRD-K09701578	PHH	trt_cp	10 uM	24 h	3	148	0.35	0.230142	0	0	1	1	0	-666	-666	0.5504	0.0263	1.4477
CPC014_ASC_24H:BRD-K28178212-003-01-5:10	BRD-K28178212	GW-441756	ASC	trt_cp	10 uM	24 h	3	217	0.24	0.230763	0	0	1	1	0	-666	-666	0.5504	0.0263	1.4475
MOAR004_PC3_24H:D19	BRD-K07442505	BAM-7	PC3	trt_cp	10 uM	24 h	3	124	0.23	0.170768	1	1	1	1	0	BAX activator	BAX	0.5503	0.0263	1.4474
CPC014_A375_6H:G19	BRD-U86922168	QL-XII-47	A375	trt_cp	10 uM	6 h	2	238	0.5466	0.364715	0	0	1	1	0	BTK inhibitor|Cytoplasmic tyrosine protein kinase BMX inhibitor	BTK|BMX	0.5502	0.0263	1.4472
REP.B024_A549_24H:A20	BRD-A73741725	exemestane	A549	trt_cp	0.74 uM	24 h	2	249	0.3866	0.313734	1	1	1	1	0	Aromatase inhibitor	CYP19A1	0.5502	0.0263	1.4472
CPC013_PC3_6H:BRD-K19181733-001-01-4:10	BRD-K19181733	BRD-K19181733	PC3	trt_cp	10 uM	6 h	5	251	0.34	0.295398	1	1	1	1	0	-666	-666	0.5502	0.0263	1.4471
PAC018_U2OS_6H:BRD-K01103048-001-01-8:10.0289	BRD-K01103048	BRD-K01103048	U2OS	trt_cp	10 uM	6 h	3	147	0.09	0.116308	0	0	1	1	0	-666	-666	0.5502	0.0263	1.4471
CPC019_HT29_6H:BRD-K69021489-001-01-7:10	BRD-K69021489	BRD-K69021489	HT29	trt_cp	10 uM	6 h	5	148	0.2	0.173971	1	0	1	1	0	-666	-666	0.5502	0.0263	1.4471
CPC009_MCF7_6H:BRD-K24281017-001-03-8:10	BRD-K24281017	KU-C103656	MCF7	trt_cp	10 uM	6 h	3	129	0.11	0.120454	1	0	1	1	0	-666	-666	0.5501	0.0263	1.4469
REP.A006_HELA_24H:F13	BRD-K20001883	RVX-208	HELA	trt_cp	10 uM	24 h	3	170	0.2985	0.227786	0	0	1	1	0	Apolipoprotein expression enhancer	APOA1|BRD4|BRD3	0.55	0.0263	1.4466
CPC008_HT29_6H:BRD-K25190777-001-03-0:10	BRD-K25190777	KU-C103670	HT29	trt_cp	10 uM	6 h	5	250	0.19	0.220383	0	0	1	1	0	-666	-666	0.5499	0.0263	1.4464
DOS033_A375_24H:BRD-K52043480-001-01-9:4.96	BRD-K52043480	SA-425929	A375	trt_cp	4 uM	24 h	3	115	0.05	0.0766769	0	0	1	1	0	-666	-666	0.5499	0.0263	1.4462
CPC006_H1299_6H:BRD-K71799778-001-03-0:80	BRD-K71799778	BML-259	H1299	trt_cp	80 uM	6 h	2	148	0.46	0.26384	0	0	1	1	0	CDK inhibitor	CDK2|CDK5	0.5498	0.0263	1.4461
REP.B003_HELA_3H:M24	BRD-K35719256	rotundine	HELA	trt_cp	0.01 uM	3 h	3	93	0.2482	0.153629	1	1	1	1	0	Serotonin receptor agonist	DRD1|DRD2|HTR1A|HTR1D|HTR4|HTR7|DRD3	0.5498	0.0263	1.446
PBIOA020_HEPG2_24H:M19	BRD-K56384660	BRD-K56384660	HEPG2	trt_cp	10 uM	24 h	3	341	0.62	0.464947	1	1	1	1	0	-666	-666	0.5498	0.0263	1.446
REP.B012_MCF10A_24H:G22	BRD-A01787639	naftopidil	MCF10A	trt_cp	0.08 uM	24 h	2	92	0.432	0.201589	0	0	1	1	0	Adrenergic receptor antagonist	ADRA1D|ADRA1A	0.5497	0.0263	1.4459
CPC009_HA1E_6H:BRD-K39866321-001-04-8:10	BRD-K39866321	BRD-K39866321	HA1E	trt_cp	10 uM	6 h	3	76	0.08	0.0788465	1	0	1	1	0	-666	-666	0.5497	0.0263	1.4459
REP.B013_HUVEC.A_24H:J12	BRD-K41410256	balsalazide	HUVEC	trt_cp	0.01 uM	24 h	2	159	0.1199	0.139617	0	0	1	1	0	Cyclooxygenase inhibitor	PTGS1|PTGS2|ALOX5|PPARG	0.5497	0.0263	1.4458
CPC002_PC3_6H:BRD-K26429091-051-01-9:10	BRD-K26429091	J-104129	PC3	trt_cp	10 uM	6 h	5	563	0.05	0.169656	0	0	1	1	0	Acetylcholine receptor antagonist	CHRM3	0.5495	0.0263	1.4454
CPC009_HCC515_6H:BRD-K40083016-001-01-3:10	BRD-K40083016	KUC104547N	HCC515	trt_cp	10 uM	6 h	3	96	0.17	0.129179	1	0	1	1	0	-666	-666	0.5494	0.0263	1.4451
PBIOA017_A549_24H:M14	BRD-K43428468	PF-4800567	A549	trt_cp	3.33 uM	24 h	3	99	0.22	0.149231	1	1	1	1	0	Casein kinase inhibitor	CSNK1E|CSNK1D	0.5494	0.0263	1.445
AICHI002_SKMEL5_24H:K13	BRD-K55575531	BRD-K55575531	SKMEL5	trt_cp	10 uM	24 h	3	138	0.33	0.215788	1	1	1	1	0	-666	-666	0.5493	0.0263	1.4447
DOSBIO002_NPC_24H:BRD-K03013810:10.0295	BRD-K03013810	BRD-K03013810	NPC	trt_cp	10 uM	24 h	3	122	0.17	0.145625	1	0	1	1	0	-666	-666	0.5493	0.0263	1.4447
PAC021_U2OS_6H:BRD-K46726368-001-02-3:10.0301	BRD-K46726368	BRD-K46726368	U2OS	trt_cp	10 uM	6 h	3	58	0.17	0.100408	1	0	1	1	0	-666	-666	0.5493	0.0263	1.4447
REP.A010_A375_24H:K23	BRD-A14798026	mestranol	A375	trt_cp	0.125 uM	24 h	3	86	0.2741	0.155251	0	0	1	1	0	Estrogen receptor agonist	ESR1	0.5492	0.0263	1.4445
REP.B004_HA1E_24H:A09	BRD-A18611368	tazobactam	HA1E	trt_cp	0.25 uM	24 h	3	102	0.2342	0.156287	1	1	1	1	0	Beta lactamase inhibitor	-666	0.549	0.0263	1.444
CPD001_PC3_24H:BRD-K74820615-045-01-9:10	BRD-K74820615	morantel	PC3	trt_cp	10 uM	24 h	3	86	0.13	0.106918	1	0	1	1	0	-666	-666	0.549	0.0263	1.4439
AICHI002_HBL1_24H:H13	BRD-K68065987	MK-2206	HBL1	trt_cp	10 uM	24 h	3	166	0.41	0.263801	0	0	1	1	0	AKT inhibitor	AKT1|AKT2|AKT3	0.5489	0.0263	1.4438
MOAR002_PC3_24H:N13	BRD-K35601925	CS-917	PC3	trt_cp	10 uM	24 h	3	163	0.34	0.238048	1	1	1	1	0	Fructose biphosphate inhibitor	FBP1	0.5489	0.0263	1.4437
CPC018_A549_24H:BRD-K33864865-001-01-7:10	BRD-K33864865	LY-225910	A549	trt_cp	10 uM	24 h	2	266	0.17	0.215028	0	0	1	1	0	CCK receptor antagonist	CCKBR	0.5489	0.0263	1.4437
DOSVAL006_A375_24H:BRD-K93112400:20	BRD-K93112400	BRD-K93112400	A375	trt_cp	20 uM	24 h	3	419	0.6	0.507006	1	1	1	1	0	-666	-666	0.5489	0.0263	1.4436
CPC019_HA1E_6H:BRD-K69347381-001-01-5:10	BRD-K69347381	BRD-K69347381	HA1E	trt_cp	10 uM	6 h	3	58	0.15	0.094317	1	0	1	1	0	-666	-666	0.5487	0.0263	1.4433
LJP008_NEU_24H:K01	BRD-K36363294	I-BET-151	NEU	trt_cp	10 uM	24 h	2	137	0.3662	0.226491	0	0	1	1	0	Bromodomain inhibitor	-666	0.5486	0.0263	1.443
DOS010_VCAP_6H:BRD-K80412673-001-01-9:5.03	BRD-K80412673	BRD-K80412673	VCAP	trt_cp	4 uM	6 h	3	157	0.11	0.132885	1	0	1	1	0	-666	-666	0.5486	0.0263	1.443
CPC006_THP1_6H:O13	BRD-K61033289	BRD-K61033289	THP1	trt_cp	10 uM	6 h	2	242	0.4995	0.351565	0	0	1	1	0	PPAR receptor agonist	PPARG	0.5486	0.0263	1.443
CPC014_HA1E_6H:BRD-A93893742-001-07-1:10	BRD-A93893742	EMF-sumo1-2	HA1E	trt_cp	10 uM	6 h	5	125	0.13	0.128901	1	0	1	1	0	-666	-666	0.5485	0.0263	1.4427
CPC002_VCAP_6H:BRD-K04111260-001-05-0:10	BRD-K04111260	raclopride	VCAP	trt_cp	10 uM	6 h	4	156	0.12	0.138351	0	0	1	1	0	Dopamine receptor antagonist	DRD2|DRD3|HTR1A	0.5485	0.0263	1.4427
CPC017_ASC_24H:BRD-K24132293-001-13-7:10	BRD-K24132293	piperlongumine	ASC	trt_cp	10 uM	24 h	3	460	0.57	0.517782	1	1	1	1	0	Glutathione transferase inhibitor	-666	0.5483	0.0263	1.4423
CPC018_ASC_24H:BRD-K12244279-001-02-5:10	BRD-K12244279	BRD-K12244279	ASC	trt_cp	10 uM	24 h	3	253	0.22	0.238562	0	0	1	1	0	MEK inhibitor	-666	0.5483	0.0263	1.4422
DOS001_VCAP_24H:BRD-K42134801-001-01-1:4.99	BRD-K42134801	BRD-K42134801	VCAP	trt_cp	4 uM	24 h	3	123	0.22	0.166339	1	0	1	1	0	-666	-666	0.5481	0.0263	1.4417
CPC013_ASC_24H:BRD-K64881305-001-01-1:10	BRD-K64881305	ispinesib	ASC	trt_cp	10 uM	24 h	4	206	0.31	0.255532	1	1	1	1	0	Kinesin inhibitor	KIF11	0.5481	0.0263	1.4416
CPC017_HEPG2_6H:BRD-A64125466-236-03-8:10	BRD-A64125466	dehydrocholate	HEPG2	trt_cp	10 uM	6 h	2	144	0.16	0.153487	1	0	1	1	0	Choleretic agent	-666	0.5481	0.0263	1.4416
ERG010_VCAP_6H:BRD-K29649571-001-01-3:10.015	BRD-K29649571	BRD-K29649571	VCAP	trt_cp	10 uM	6 h	2	54	0.41	0.150459	1	1	1	1	0	-666	-666	0.548	0.0263	1.4415
DOS053_A549_24H:BRD-K98403755-001-01-9:4.97	BRD-K98403755	BRD-K98403755	A549	trt_cp	4 uM	24 h	2	175	0.05	0.0945877	0	0	1	1	0	-666	-666	0.548	0.0263	1.4414
REP.A017_MDAMB231_24H:C07	BRD-K45542189	diethylcarbamazine	MDAMB231	trt_cp	10 uM	24 h	3	119	0.1555	0.137553	0	0	1	1	0	Lipoxygenase inhibitor	ALOX5|PTGS1	0.548	0.0263	1.4414
NMH001_NEU_24H:BRD-K87696786-003-03-6:10	BRD-K87696786	LY-456236	NEU	trt_cp	10 uM	24 h	3	98	0.21	0.145062	0	0	1	1	0	Glutamate receptor antagonist	GRM1	0.5479	0.0263	1.4411
DOS033_PC3_24H:BRD-K49148689-001-01-1:4.99	BRD-K49148689	BRD-K49148689	PC3	trt_cp	4 uM	24 h	3	265	0.09	0.156162	0	0	1	1	0	-666	-666	0.5478	0.0263	1.4409
AICHI002_SKMEL5_24H:D14	BRD-A99117172	hydroxychloroquine	SKMEL5	trt_cp	2.5 uM	24 h	3	88	0.09	0.0899898	1	0	1	1	0	Antimalarial	TLR7|TLR9	0.5476	0.0263	1.4402
DOS010_VCAP_6H:BRD-K73307873-001-01-8:5	BRD-K73307873	BRD-K73307873	VCAP	trt_cp	4 uM	6 h	3	175	0.06	0.103616	1	0	1	1	0	-666	-666	0.5475	0.0263	1.4401
DOS045_A549_24H:H15	BRD-K15525634	BRD-K15525634	A549	trt_cp	4 uM	24 h	2	79	0.0488	0.0627847	0	0	1	1	0	-666	-666	0.5475	0.0263	1.44
REP.A013_A375_24H:K19	BRD-K42495768	tasisulam	A375	trt_cp	10 uM	24 h	3	269	0.4686	0.359011	0	0	1	1	0	Apoptosis stimulant	-666	0.5475	0.0263	1.44
CPC012_PHH_24H:BRD-K10609180-001-01-1:10	BRD-K10609180	BRD-K10609180	PHH	trt_cp	10 uM	24 h	3	119	0.04	0.0697644	0	0	1	1	0	-666	-666	0.5475	0.0263	1.44
CPC011_A375_6H:BRD-K55055802-001-06-0:10	BRD-K55055802	etomidate	A375	trt_cp	10 uM	6 h	3	520	0.23	0.3497	0	0	1	1	0	Membrane integrity inhibitor|GABA receptor modulator|Membrane permeability inhibitor	GABRA1|GABRA2|GABRA3|GABRA4|GABRA5|GABRA6|GABRB1|GABRB2|GABRB3|GABRD|GABRE|GABRG1|GABRG2|GABRG3|GABRP|GABRQ|ADRA2B	0.5474	0.0263	1.4399
REP.A027_MCF10A_24H:E23	BRD-K95763993	trapidil	MCF10A	trt_cp	0.125 uM	24 h	3	102	0.1608	0.129501	0	0	1	1	0	PDGFR inhibitor	PDGFRA	0.5474	0.0263	1.4397
CPC018_NPC_24H:BRD-K38903228-001-02-8:10	BRD-K38903228	hesperidin	NPC	trt_cp	10 uM	24 h	3	117	0.18	0.146744	0	0	1	1	0	Flavanone glycoside	CACNA1B	0.5474	0.0263	1.4397
REP.B011_YAPC_24H:H07	BRD-K05804044	AZ-628	YAPC	trt_cp	2.22 uM	24 h	2	167	0.3143	0.231665	0	0	1	1	0	RAF inhibitor	BRAF|RAF1	0.5473	0.0263	1.4396
DOSVAL005_HEPG2_24H:BRD-K57321627:10	BRD-K57321627	BRD-K57321627	HEPG2	trt_cp	10 uM	24 h	3	202	0.03	0.0787167	1	0	1	1	0	-666	-666	0.5473	0.0263	1.4396
DOS047_MCF7_24H:BRD-K05543055-001-01-1:5.04	BRD-K05543055	BRD-K05543055	MCF7	trt_cp	4 uM	24 h	3	173	0.13	0.151644	0	0	1	1	0	-666	-666	0.5473	0.0263	1.4396
DOSVAL004_PC3_24H:BRD-K79260832:20	BRD-K79260832	BRD-K79260832	PC3	trt_cp	20 uM	24 h	3	249	0.24	0.247193	1	0	1	1	0	-666	-666	0.5473	0.0263	1.4394
CPC013_MCF7_6H:BRD-K46171503-001-01-0:10	BRD-K46171503	BRD-K46171503	MCF7	trt_cp	10 uM	6 h	4	113	0.06	0.0832617	1	0	1	1	0	-666	-666	0.5472	0.0263	1.4393
DOSVAL001_MCF7_24H:BRD-K78778188:2.5	BRD-K78778188	BRD-K78778188	MCF7	trt_cp	2.5 uM	24 h	2	421	0.35	0.388155	1	1	1	1	0	-666	-666	0.5471	0.0263	1.439
CPC005_HT29_24H:BRD-A15034104-002-03-6:10	BRD-A15034104	bergenin	HT29	trt_cp	10 uM	24 h	3	198	0.2	0.201223	1	0	1	1	0	-666	-666	0.547	0.0263	1.4387
PAC064_U2OS_6H:BRD-K03791970-001-06-9:10	BRD-K03791970	BRD-K03791970	U2OS	trt_cp	10 uM	6 h	3	27	0.18	0.0704934	1	0	1	1	0	-666	-666	0.5469	0.0263	1.4385
DOS052_HT29_24H:BRD-K76885481-001-01-4:5.03	BRD-K76885481	BRD-K76885481	HT29	trt_cp	4 uM	24 h	2	85	0.06	0.072213	0	0	1	1	0	-666	-666	0.5468	0.0263	1.4383
PBIOA020_PC3_24H:N13	BRD-K48188942	ML-281	PC3	trt_cp	10 uM	24 h	3	194	0.28	0.235673	1	1	1	1	0	Serine/threonine kinase inhibitor	STK33	0.5467	0.0263	1.4381
CPC013_HEPG2_6H:BRD-K89558221-001-01-7:10	BRD-K89558221	BRD-K89558221	HEPG2	trt_cp	10 uM	6 h	3	462	0.02	0.0972001	1	0	1	1	0	-666	-666	0.5466	0.0263	1.4376
CVD001_HUH7_24H:BRD-K51674646-001-01-3:10	BRD-K51674646	BRD-K51674646	HUH7	trt_cp	10 uM	24 h	3	511	0.7	0.60477	0	0	1	1	0	-666	-666	0.5466	0.0263	1.4376
CPC001_HA1E_24H:BRD-K92138166-001-01-0:10	BRD-K92138166	mammea-a	HA1E	trt_cp	10 uM	24 h	3	115	0.3	0.187819	1	1	1	1	0	Antibiotic	-666	0.5465	0.0263	1.4375
DOS047_MCF7_24H:BRD-K29953802-001-01-0:5.05	BRD-K29953802	BRD-K29953802	MCF7	trt_cp	4 uM	24 h	3	177	0.02	0.0601634	0	0	1	1	0	-666	-666	0.5465	0.0263	1.4373
PCLB002_MCF7_24H:BRD-A08658758:3.33	BRD-A08658758	BRD-A08658758	MCF7	trt_cp	3.33 uM	24 h	3	151	0.14	0.147022	1	0	1	1	0	-666	-666	0.5464	0.0263	1.4372
REP.A018_THP1_24H:N21	BRD-K66911501	MK-3207	THP1	trt_cp	1.11 uM	24 h	2	146	0.0831	0.11138	0	0	1	1	0	Calcitonin antagonist	CALCA|CALCRL|RAMP1	0.5463	0.0263	1.4369
DOS020_VCAP_6H:BRD-K19167425-001-01-6:5.06	BRD-K19167425	BRD-K19167425	VCAP	trt_cp	4 uM	6 h	3	116	0.12	0.119303	0	0	1	1	0	-666	-666	0.5463	0.0263	1.4369
DOS002_VCAP_24H:BRD-K78025571-001-01-6:5.12	BRD-K78025571	BRD-K78025571	VCAP	trt_cp	4 uM	24 h	3	159	0.02	0.0570222	0	0	1	1	0	-666	-666	0.5463	0.0263	1.4368
REP.B009_THP1_24H:N23	BRD-A33697453	fenticonazole	THP1	trt_cp	0.03 uM	24 h	2	134	0.2062	0.168084	0	0	1	1	0	Bacterial cell wall synthesis inhibitor	-666	0.5461	0.0263	1.4364
LJP007_HELA_24H:H08	BRD-A35869383	ibrutinib	HELA	trt_cp	3.33 uM	24 h	3	102	0.2486	0.161021	1	0	1	1	0	BTK inhibitor	BTK|BLK|BMX	0.5461	0.0263	1.4363
MOAR001_A375_24H:K22	BRD-K65991129	SB-705498	A375	trt_cp	10 uM	24 h	2	64	0.0328	0.0463295	1	1	1	1	0	TRPV antagonist	TRPV1	0.5461	0.0263	1.4363
DOS051_PC3_24H:BRD-K86291677-001-01-7:5.02	BRD-K86291677	BRD-K86291677	PC3	trt_cp	4 uM	24 h	2	191	0.12	0.153087	0	0	1	1	0	-666	-666	0.546	0.0263	1.436
REP.A002_A549_24H:G07	BRD-K16761703	sotrastaurin	A549	trt_cp	10 uM	24 h	3	266	0.3487	0.307962	0	0	1	1	0	PKC inhibitor	PRKCA|PRKCB|PRKCQ|PRKCD|PRKCE|PRKCH	0.5459	0.0263	1.4359
CPC006_NCIH596_6H:BRD-K41087962-001-01-7:0.63	BRD-K41087962	BRD-K41087962	NCIH596	trt_cp	0.66 uM	6 h	2	449	0.51	0.483881	0	0	1	1	0	-666	-666	0.5459	0.0263	1.4358
CPC010_A375_6H:P19	BRD-K06221026	DUP-697	A375	trt_cp	10 uM	6 h	3	246	0.3341	0.289892	1	0	1	1	0	Cyclooxygenase inhibitor	PTGS2	0.5459	0.0263	1.4357
DOSVAL002_HT29_24H:BRD-K99115033:10	BRD-K99115033	BRD-K99115033	HT29	trt_cp	10 uM	24 h	3	329	0.0495	0.129042	1	0	1	1	0	-666	-666	0.5459	0.0263	1.4357
CPC006_U937_6H:BRD-K23363278-001-01-3:1	BRD-K23363278	CYT-997	U937	trt_cp	1.11 uM	6 h	2	190	0.37	0.268107	1	1	1	1	0	Tubulin inhibitor	TUBB	0.5458	0.0263	1.4355
REP.B017_YAPC_24H:G07	BRD-K63550407	erythromycin	YAPC	trt_cp	2.22 uM	24 h	2	75	0.118	0.0951267	1	0	1	1	0	NFKB inhibitor	MLNR	0.5456	0.0263	1.4351
CPC008_PC3_6H:BRD-K56489029-019-01-0:10	BRD-K56489029	BRD-K56489029	PC3	trt_cp	10 uM	6 h	5	135	0.21	0.170258	0	0	1	1	0	-666	-666	0.5456	0.0263	1.4351
REP.B024_A549_24H:J01	BRD-K76775527	nimesulide	A549	trt_cp	2.22 uM	24 h	2	247	0.3316	0.289392	1	0	1	1	0	Cyclooxygenase inhibitor	PTGS2|LTF|PLA2G2E|PTGS1	0.5456	0.0263	1.435
DOSVAL006_A549_24H:BRD-K60391168:20	BRD-K60391168	BRD-K60391168	A549	trt_cp	20 uM	24 h	3	242	0.4	0.314607	1	1	1	1	0	-666	-666	0.5456	0.0263	1.4349
REP.A001_YAPC_24H:N13	BRD-A29731977	BRD-A29731977	YAPC	trt_cp	10 uM	24 h	3	166	0.2857	0.220211	0	0	1	1	0	Progesterone receptor agonist	-666	0.5455	0.0263	1.4348
DOS056_A375_24H:BRD-K26893932-001-01-4:5	BRD-K26893932	BRD-K26893932	A375	trt_cp	4 uM	24 h	2	122	0.04	0.0706383	0	0	1	1	0	-666	-666	0.5455	0.0263	1.4347
PCLB003_PC3_24H:BRD-K04218075-048-12-5:10	BRD-K04218075	clomifene	PC3	trt_cp	10 uM	24 h	3	245	0.31	0.278673	1	1	1	1	0	-666	-666	0.5455	0.0263	1.4347
REP.A021_JURKAT_24H:C03	BRD-K81272440	dantrolene	JURKAT	trt_cp	1.11 uM	24 h	3	165	0.1561	0.162283	0	0	1	1	0	Calcium channel blocker	RYR1|RYR3	0.5454	0.0263	1.4345
CPC009_PC3_24H:BRD-K36354764-001-04-2:10	BRD-K36354764	BRD-K36354764	PC3	trt_cp	10 uM	24 h	5	431	0.55	0.492323	1	1	1	1	0	-666	-666	0.5454	0.0263	1.4345
DOS012_VCAP_6H:BRD-K97805274-001-01-8:5.02	BRD-K97805274	BRD-K97805274	VCAP	trt_cp	4 uM	6 h	3	345	0.09	0.178181	0	0	1	1	0	-666	-666	0.5454	0.0263	1.4344
PAC038_U2OS_6H:BRD-K20009653-001-01-0:10.0305	BRD-K20009653	BRD-K20009653	U2OS	trt_cp	10 uM	6 h	3	52	0.16	0.0922343	1	0	1	1	0	-666	-666	0.5453	0.0263	1.4343
DOSVAL001_HT29_24H:BRD-K87724051:10.2691	BRD-K87724051	BRD-K87724051	HT29	trt_cp	10 uM	24 h	2	338	0.56	0.439929	1	1	1	1	0	-666	-666	0.5451	0.0263	1.4338
PCLB001_PC3_6H:K08	BRD-A33746814	avicin-g	PC3	trt_cp	3.33 uM	6 h	2	200	0.4063	0.28825	1	1	1	1	0	NFKB inhibitor	-666	0.5451	0.0263	1.4338
DOS002_VCAP_6H:BRD-K22853292-001-01-6:4.96	BRD-K22853292	BRD-K22853292	VCAP	trt_cp	4 uM	6 h	2	136	0.36	0.223744	1	1	1	1	0	-666	-666	0.5451	0.0263	1.4337
PBIOA021_A375_24H:P14	BRD-K24785678	BRD-K24785678	A375	trt_cp	3.33 uM	24 h	2	83	0.1673	0.119156	1	1	1	1	0	-666	-666	0.5451	0.0263	1.4337
CPC006_PC3_24H:J05	BRD-K73261812	BRD-K73261812	PC3	trt_cp	10 uM	24 h	5	523	0.7294	0.624546	1	1	1	1	0	Beta catenin inhibitor	CTNNB1	0.5451	0.0263	1.4337
CPC006_SW480_6H:BRD-K04010869-001-02-6:1	BRD-K04010869	prostaglandin-a1	SW480	trt_cp	1.11 uM	6 h	2	75	0.13	0.0998465	0	0	1	1	0	Prostanoid receptor antagonist|NFKB inhibitor	-666	0.545	0.0263	1.4334
CPC005_A549_6H:BRD-A65440446-001-03-3:10	BRD-A65440446	cimaterol	A549	trt_cp	10 uM	6 h	3	53	0.07	0.061591	1	0	1	1	0	Adrenergic receptor agonist	ADRB1|ADRB2|ADRB3	0.545	0.0263	1.4334
PBIOA017_A549_24H:L24	BRD-K43303828	BRD-K43303828	A549	trt_cp	0.04 uM	24 h	3	180	0.24	0.210171	1	0	1	1	0	-666	-666	0.5449	0.0263	1.4332
DOSBIO002_A549_24H:BRD-K92038420:9.98241	BRD-K92038420	BRD-K92038420	A549	trt_cp	10 uM	24 h	3	101	0.12	0.111322	1	0	1	1	0	-666	-666	0.5449	0.0263	1.4332
DOSBIO001_PC3_24H:BRD-K03257659:10.0189	BRD-K03257659	BRD-K03257659	PC3	trt_cp	10 uM	24 h	3	143	0.19	0.166677	1	0	1	1	0	-666	-666	0.5449	0.0263	1.4331
PBIOA021_HT29_24H:F02	BRD-K55478147	isonicotinohydroxamic-acid	HT29	trt_cp	3.33 uM	24 h	3	130	0.2	0.163049	1	1	1	1	0	-666	-666	0.5448	0.0263	1.433
LJP005_MDAMB231_24H:P04	BRD-A60245366	AS-601245	MDAMB231	trt_cp	0.37 uM	24 h	2	151	0.5038	0.2789	1	1	1	1	0	JNK inhibitor	MAPK10|MAPK8|MAPK9	0.5448	0.0263	1.433
CPC013_PC3_6H:BRD-K22322324-001-01-4:10	BRD-K22322324	BRD-K22322324	PC3	trt_cp	10 uM	6 h	5	135	0.23	0.178181	1	0	1	1	0	-666	-666	0.5448	0.0263	1.433
REP.B025_HT29_24H:C13	BRD-K92213669	lomitapide	HT29	trt_cp	2.22 uM	24 h	2	149	0.1181	0.134137	0	0	1	1	0	Microsomal trigylceride transfer protein inhibitor	MTTP|CYP2B6|CYP2C19|CYP2C8	0.5448	0.0263	1.4329
PAC059_U2OS_6H:BRD-K26583430-001-01-8:10.2935	BRD-K26583430	BRD-K26583430	U2OS	trt_cp	10 uM	6 h	3	53	0.37	0.141602	1	1	1	1	0	-666	-666	0.5448	0.0263	1.4328
REP.B004_HT29_24H:P02	BRD-K26341917	L-ergothioneine	HT29	trt_cp	0.74 uM	24 h	2	477	0.681	0.57632	0	0	1	1	0	Free radical scavenger	-666	0.5448	0.0263	1.4328
DOS054_A375_24H:BRD-K14246967-001-01-7:5	BRD-K14246967	BRD-K14246967	A375	trt_cp	4 uM	24 h	3	199	0.05	0.100865	0	0	1	1	0	-666	-666	0.5447	0.0263	1.4328
CPC015_ASC_24H:BRD-K40887525-001-14-4:10	BRD-K40887525	ritanserin	ASC	trt_cp	10 uM	24 h	4	254	0.27	0.264807	0	0	1	1	0	Serotonin receptor antagonist	HTR2A|HTR2C|HTR2B|ADRA1A|ADRA1B|ADRA1D|HTR1A|HTR1B|HTR1D|HTR5A|HTR6|HTR7	0.5447	0.0263	1.4327
CPC009_A549_6H:BRD-K65148867-001-01-4:10	BRD-K65148867	BRD-K65148867	A549	trt_cp	10 uM	6 h	3	129	0.14	0.135891	1	0	1	1	0	-666	-666	0.5447	0.0263	1.4326
POL001_JURKAT_24H:F17	BRD-A08789708	BRD-A08789708	JURKAT	trt_cp	0.125 uM	24 h	2	197	0.24	0.219872	1	1	1	1	0	-666	-666	0.5447	0.0263	1.4326
PBIOA022_HCC515_24H:B21	BRD-K65592642	BRD-K65592642	HCC515	trt_cp	1.11 uM	24 h	3	110	0.26	0.171007	1	1	1	1	0	Gamma secretase inhibitor	PSEN1	0.5447	0.0263	1.4326
REP.A023_A549_24H:B24	BRD-K68095457	palmitoylethanolamide	A549	trt_cp	0.04 uM	24 h	3	318	0.45	0.382517	1	1	1	1	0	Cannabinoid receptor agonist	CNR2|GPR119|GPR55	0.5446	0.0263	1.4325
CPC003_VCAP_6H:BRD-K04046242-001-03-6:10	BRD-K04046242	equilin	VCAP	trt_cp	10 uM	6 h	5	298	0.16	0.2208	1	0	1	1	0	-666	-666	0.5446	0.0263	1.4324
PAC015_U2OS_6H:BRD-K76729384-001-01-2:10.0219	BRD-K76729384	BRD-K76729384	U2OS	trt_cp	10 uM	6 h	3	77	0.12	0.0972001	1	0	1	1	0	-666	-666	0.5446	0.0263	1.4324
DOS051_MCF7_24H:BRD-K17223851-001-01-2:5.03	BRD-K17223851	BRD-K17223851	MCF7	trt_cp	4 uM	24 h	2	84	0.07	0.0775388	0	0	1	1	0	-666	-666	0.5446	0.0263	1.4323
REP.B014_A375_24H:J03	BRD-K60997853	PHA-848125	A375	trt_cp	0.25 uM	24 h	2	241	0.4637	0.338032	1	1	1	1	0	CDK inhibitor|Growth factor receptor inhibitor	CDK2|CDK4|NTRK1|CDK1|CDK5|CDK7	0.5445	0.0263	1.4322
REP.A002_A549_24H:E01	BRD-A16296925	indobufen	A549	trt_cp	10 uM	24 h	3	208	0.2508	0.230954	0	0	1	1	0	Cyclooxygenase inhibitor|Platelet aggregation inhibitor	PTGS1|PTGS2	0.5445	0.0263	1.4322
DOS057_A375_24H:BRD-K45153357-001-01-6:5	BRD-K45153357	BRD-K45153357	A375	trt_cp	4 uM	24 h	2	96	0.05	0.0700569	0	0	1	1	0	-666	-666	0.5445	0.0263	1.4321
PCLB003_A375_24H:BRD-K16410418-001-02-0:3.33	BRD-K16410418	BRD-K16410418	A375	trt_cp	3.33 uM	24 h	3	288	0.47	0.372028	1	1	1	1	0	-666	-666	0.5444	0.0263	1.4319
CPC004_VCAP_24H:H23	BRD-K45861246	azaperone	VCAP	trt_cp	10 uM	24 h	6	164	0.1	0.129495	0	0	1	1	0	Dopamine receptor antagonist	DRD2|DRD3	0.5444	0.0263	1.4319
CPC006_A549_24H:BRD-K88510285-001-01-2:0.04	BRD-K88510285	bortezomib	A549	trt_cp	0.04 uM	24 h	3	435	0.73	0.569819	1	1	1	1	0	NFKB inhibitor|Proteasome inhibitor	PSMB5|PSMB1|PSMB2|CASP3|CYP2C19|NFKB1|PSMA1|PSMA2|PSMA3|PSMA4|PSMA5|PSMA6|PSMA7|PSMA8|PSMB10|PSMB11|PSMB3|PSMB4|PSMB6|PSMB7|PSMB8|PSMB9|PSMD1|PSMD2|RELA	0.5444	0.0263	1.4318
PBIOA022_MCF7_24H:P15	BRD-K36144527	BRD-K36144527	MCF7	trt_cp	1.11 uM	24 h	3	124	0.36	0.213645	1	1	1	1	0	-666	-666	0.5443	0.0263	1.4317
CPC009_MCF7_6H:BRD-K25784575-001-01-8:10	BRD-K25784575	BRD-K25784575	MCF7	trt_cp	10 uM	6 h	3	151	0.25	0.196467	1	0	1	1	0	-666	-666	0.5442	0.0263	1.4314
REP.A013_MCF10A_24H:N02	BRD-K42981054	mibampator	MCF10A	trt_cp	3.33 uM	24 h	3	201	0.1328	0.165207	1	1	1	1	0	Glutamate receptor antagonist	GRIA1	0.5442	0.0263	1.4314
EMU001_THP1_24H:A13	BRD-K48443249	CNX-774	THP1	trt_cp	10 uM	24 h	3	371	0.4486	0.412522	1	1	1	1	0	BTK inhibitor	BTK	0.5441	0.0263	1.4312
MUC.CP001_NKDBA_24H:BRD-K07125273-001-01-1:3.2501	BRD-K07125273	SA-1473468	NKDBA	trt_cp	3.33 uM	24 h	3	49	0.1	0.0707829	1	0	1	1	0	-666	-666	0.5441	0.0263	1.4312
PAC018_U2OS_6H:BRD-K00867929-001-01-3:9.9052	BRD-K00867929	BRD-K00867929	U2OS	trt_cp	10 uM	6 h	3	137	0.43	0.245429	0	0	1	1	0	-666	-666	0.5441	0.0263	1.4312
DOSBIO002_MCF7_24H:BRD-K83631404:9.77076	BRD-K83631404	BRD-K83631404	MCF7	trt_cp	10 uM	24 h	3	75	0.11	0.0918454	1	0	1	1	0	-666	-666	0.5441	0.0263	1.4311
ASG003_A549_24H:B14	BRD-K51671335	levosulpiride	A549	trt_cp	1.11 uM	24 h	5	64	0.2248	0.121288	1	0	1	1	0	Dopamine receptor antagonist	DRD2|DRD3|CA1|CA12|CA7	0.5441	0.0263	1.431
DOS012_VCAP_24H:BRD-K84388104-001-01-6:5.04	BRD-K84388104	BRD-K84388104	VCAP	trt_cp	4 uM	24 h	3	128	0.17	0.149163	1	0	1	1	0	-666	-666	0.5441	0.0263	1.431
REP.A004_YAPC_24H:N19	BRD-K25433859	maprotiline	YAPC	trt_cp	10 uM	24 h	3	209	0.2406	0.226752	0	0	1	1	0	Norepinephrine inhibitor|Tricyclic antidepressant	SLC6A2|ADRA1A|ADRA1B|ADRA1D|ADRA2A|ADRA2B|ADRA2C|CHRM1|CHRM2|CHRM3|CHRM4|CHRM5|DRD2|HRH1|HTR2A|HTR2C|HTR7	0.544	0.0263	1.431
LJP007_ASC.C_24H:D13	BRD-K73368362	BIX-02189	ASC	trt_cp	10 uM	24 h	3	124	0.3675	0.215859	1	1	1	1	0	MEK inhibitor	MAP2K5|MAPK7	0.544	0.0263	1.4309
DOSVAL005_A375_24H:BRD-K47029744:5	BRD-K47029744	BRD-K47029744	A375	trt_cp	4 uM	24 h	3	82	0.09	0.0868678	1	0	1	1	0	-666	-666	0.544	0.0263	1.4308
DOS025_VCAP_6H:BRD-K96555842-001-01-3:4.97	BRD-K96555842	BRD-K96555842	VCAP	trt_cp	4 uM	6 h	3	81	0.08	0.0813988	1	0	1	1	0	-666	-666	0.5438	0.0263	1.4303
CPC016_NPC_24H:BRD-K71003802-001-02-9:10	BRD-K71003802	hippeastrine	NPC	trt_cp	10 uM	24 h	4	118	0.1	0.109843	0	0	1	1	0	Plant alkaloid	-666	0.5438	0.0263	1.4303
DOS016_VCAP_24H:BRD-K22013971-001-01-5:5.01	BRD-K22013971	BRD-K22013971	VCAP	trt_cp	4 uM	24 h	3	232	0.35	0.288143	1	1	1	1	0	-666	-666	0.5438	0.0263	1.4302
LJP007_ASC.C_24H:F13	BRD-K28392481	AZD-4547	ASC	trt_cp	10 uM	24 h	3	309	0.5373	0.41202	1	1	1	1	0	FGFR inhibitor	FGF2|FGFR1|FGFR2|FGFR3|FGFR4|IGF1R|KDR	0.5437	0.0263	1.4301
REP.B021_HEK293_24H:E16	BRD-K82244583	MEK-162	HEK293	trt_cp	0.08 uM	24 h	2	87	0.1211	0.103792	0	0	1	1	0	MEK inhibitor	MAP2K1|MAP2K2|IL1R2|IL6R|TNFRSF1A	0.5437	0.0263	1.43
DOS008_VCAP_6H:BRD-K08570368-001-01-3:5.02	BRD-K08570368	BRD-K08570368	VCAP	trt_cp	4 uM	6 h	3	160	0.14	0.15134	0	0	1	1	0	-666	-666	0.5436	0.0263	1.4299
DOS023_VCAP_24H:BRD-K83980681-001-02-0:5	BRD-K83980681	BRD-K83980681	VCAP	trt_cp	4 uM	24 h	2	110	0.16	0.134149	1	0	1	1	0	-666	-666	0.5436	0.0263	1.4298
CPC010_A375_6H:H17	BRD-K27169919	BRD-K27169919	A375	trt_cp	10 uM	6 h	3	276	0.5245	0.384732	1	1	1	1	0	-666	-666	0.5436	0.0263	1.4297
PAC027_U2OS_6H:BRD-K65494150-001-01-8:10.1023	BRD-K65494150	BRD-K65494150	U2OS	trt_cp	10 uM	6 h	3	46	0.03	0.0375639	1	0	1	1	0	-666	-666	0.5436	0.0263	1.4297
DOSBIO001_HT29_24H:BRD-K58860003:9.95458	BRD-K58860003	SA-1921617	HT29	trt_cp	10 uM	24 h	3	389	0.43	0.413561	1	1	1	1	0	-666	-666	0.5436	0.0263	1.4297
CPC014_ASC_24H:BRD-K50720187-050-04-1:10	BRD-K50720187	flupirtine	ASC	trt_cp	10 uM	24 h	3	94	0.11	0.102823	0	0	1	1	0	Glutamate receptor antagonist	KCNQ2|KCNQ3|ADRA2A|KCNQ1	0.5435	0.0263	1.4296
ABY001_SKBR3_XH:BRD-K70511574:10:24	BRD-K70511574	HMN-214	SKBR3	trt_cp	10 uM	24 h	3	204	0.44	0.302951	1	1	1	1	0	PLK inhibitor	FLT3|KDR|KIT|FLT4|PDGFRB|CSF1R|FLT1|RET|FGFR1|PDGFRA	0.5435	0.0263	1.4296
DOS047_A375_24H:BRD-K96640402-001-01-5:4.99	BRD-K96640402	BRD-K96640402	A375	trt_cp	4 uM	24 h	3	117	0.11	0.114715	0	0	1	1	0	-666	-666	0.5435	0.0263	1.4296
DOS034_A375_24H:BRD-K87520488-001-01-7:5.02	BRD-K87520488	BRD-K87520488	A375	trt_cp	4 uM	24 h	2	94	0.09	0.093007	0	0	1	1	0	-666	-666	0.5434	0.0263	1.4292
PBIOA018_HCC515_24H:M08	BRD-K29254075	BRD-K29254075	HCC515	trt_cp	3.33 uM	24 h	3	105	0.06	0.0802603	1	0	1	1	0	-666	-666	0.5434	0.0263	1.4292
DOS033_PC3_24H:BRD-K79326278-001-01-3:4.93	BRD-K79326278	BRD-K79326278	PC3	trt_cp	4 uM	24 h	2	221	0.13	0.171395	0	0	1	1	0	-666	-666	0.5434	0.0263	1.4291
CPC018_SKB_24H:BRD-K12765235-304-03-8:10	BRD-K12765235	carbenoxolone	SKB	trt_cp	10 uM	24 h	3	48	0.14	0.0828925	1	0	1	1	0	11-beta-HSD1 inhibitor	HSD11B1|GJA1|GJA10|GJA3|GJA4|GJA5|GJA8|GJA9|GJB1|GJB2|GJB3|GJB4|GJB5|GJB6|GJB7|GJC1|GJC2|GJC3|GJD2|GJD3|GJD4|GJE1|PANX1|PANX2|PANX3	0.5433	0.0263	1.4291
CPC013_A549_24H:BRD-A38275906-001-01-4:10	BRD-A38275906	ST-019366	A549	trt_cp	10 uM	24 h	3	89	0.08	0.0853239	1	0	1	1	0	-666	-666	0.5432	0.0263	1.4288
CPC014_HCC515_6H:BRD-K66956375-001-05-5:10	BRD-K66956375	oleoylethanolamide	HCC515	trt_cp	10 uM	6 h	3	83	0.3	0.159562	1	1	1	1	0	Cannabinoid receptor agonist|Glucose dependent insulinotropic receptor agonist|Potassium channel blocker|PPAR receptor agonist	GPR119|PPARA|KCND3|CNR1|GPR55	0.5432	0.0263	1.4287
REP.B013_JURKAT_24H:B20	BRD-K37590257	GSK-256066	JURKAT	trt_cp	0.74 uM	24 h	2	227	0.4222	0.313042	0	0	1	1	0	Phosphodiesterase inhibitor	PDE4A|PDE4B|PDE4C|PDE4D	0.5432	0.0263	1.4287
CPC013_PC3_6H:BRD-K51683034-001-01-4:10	BRD-K51683034	BRD-K51683034	PC3	trt_cp	10 uM	6 h	5	237	0.13	0.177491	1	0	1	1	0	-666	-666	0.5432	0.0263	1.4286
DOS051_A549_24H:BRD-K14659422-001-01-0:4.99	BRD-K14659422	BRD-K14659422	A549	trt_cp	4 uM	24 h	2	141	0.03	0.0657659	0	0	1	1	0	-666	-666	0.5432	0.0263	1.4286
DOS057_A375_24H:BRD-K09651570-001-01-4:5	BRD-K09651570	BRD-K09651570	A375	trt_cp	4 uM	24 h	2	87	0.08	0.0843597	0	0	1	1	0	-666	-666	0.5431	0.0263	1.4285
PAC018_U2OS_6H:BRD-K01888220-001-01-4:9.99053	BRD-K01888220	BRD-K01888220	U2OS	trt_cp	10 uM	6 h	3	51	0.2	0.102125	0	0	1	1	0	-666	-666	0.5431	0.0263	1.4284
CPC005_A375_24H:BRD-K51541829-001-01-3:10	BRD-K51541829	Ro-25-6981	A375	trt_cp	10 uM	24 h	3	183	0.26	0.220568	1	0	1	1	0	Vesicular monoamine transporter inhibitor	GRIN2B|SLC18A2	0.5431	0.0263	1.4284
DOS024_VCAP_24H:BRD-K60753740-001-01-9:5	BRD-K60753740	BRD-K60753740	VCAP	trt_cp	4 uM	24 h	3	245	0.34	0.291846	1	1	1	1	0	-666	-666	0.543	0.0263	1.4281
CPC014_A549_24H:BRD-K01253243-001-01-4:10	BRD-K01253243	SB-590885	A549	trt_cp	10 uM	24 h	3	84	0.22	0.137462	0	0	1	1	0	RAF inhibitor	BRAF	0.543	0.0263	1.4281
CPC005_PC3_24H:BRD-K54095730-001-01-5:10	BRD-K54095730	CMPD-1	PC3	trt_cp	10 uM	24 h	5	411	0.55	0.480765	1	1	1	1	0	P38 MAPK inhibitor	GNRHR|MAPK14	0.543	0.0263	1.4281
CPC008_PC3_6H:BRD-K66037923-001-04-4:10	BRD-K66037923	BRD-K66037923	PC3	trt_cp	10 uM	6 h	5	229	0.34	0.282155	1	1	1	1	0	-666	-666	0.5429	0.0263	1.428
REP.A012_PC3_24H:F13	BRD-K01039503	sofalcone	PC3	trt_cp	10 uM	24 h	3	200	0.4123	0.29037	1	1	1	1	0	Mucus protecting agent	HPGD|CBR1	0.5429	0.0263	1.4278
CPC017_PHH_24H:BRD-A39747742-001-03-5:10	BRD-A39747742	BRD-A39747742	PHH	trt_cp	10 uM	24 h	2	57	0.07	0.063873	0	0	1	1	0	Estrogen receptor agonist	ESR1	0.5428	0.0263	1.4278
DOS005_VCAP_6H:BRD-K01060955-001-01-1:4.99	BRD-K01060955	BRD-K01060955	VCAP	trt_cp	4 uM	6 h	2	74	0.05	0.061508	1	0	1	1	0	-666	-666	0.5428	0.0263	1.4277
DOS054_A549_24H:BRD-K45759060-001-01-8:5	BRD-K45759060	BRD-K45759060	A549	trt_cp	4 uM	24 h	3	143	0.05	0.0855034	0	0	1	1	0	-666	-666	0.5428	0.0263	1.4276
DOS020_VCAP_24H:BRD-K51088127-001-01-4:5	BRD-K51088127	BRD-K51088127	VCAP	trt_cp	4 uM	24 h	3	308	0.08	0.158727	1	0	1	1	0	-666	-666	0.5427	0.0263	1.4275
DOS009_VCAP_6H:BRD-K60413918-001-01-6:5.01	BRD-K60413918	BRD-K60413918	VCAP	trt_cp	4 uM	6 h	3	91	0.14	0.114134	1	1	1	1	0	-666	-666	0.5427	0.0263	1.4274
CPC006_HT29_24H:BRD-K79382620-001-01-1:11.1	BRD-K79382620	BRD-K79382620	HT29	trt_cp	12 uM	24 h	4	95	0.22	0.146185	1	1	1	1	0	-666	-666	0.5426	0.0263	1.4272
CPC019_HCC515_6H:BRD-K60093216-001-01-5:10	BRD-K60093216	BRD-K60093216	HCC515	trt_cp	10 uM	6 h	3	121	0.02	0.0497437	1	0	1	1	0	-666	-666	0.5426	0.0263	1.4272
CPC016_A549_6H:BRD-K28453807-003-05-4:10	BRD-K28453807	nitrocaramiphen	A549	trt_cp	10 uM	6 h	2	57	0.23	0.11578	0	0	1	1	0	Cholinergic receptor antagonist	CHRM1	0.5426	0.0263	1.4271
DOS034_A549_24H:BRD-K68253248-001-01-9:5.08	BRD-K68253248	BRD-K68253248	A549	trt_cp	4 uM	24 h	3	184	0.19	0.189067	0	0	1	1	0	-666	-666	0.5425	0.0263	1.4269
LJP008_NPC_24H:D21	BRD-K76964878	EX-527	NPC	trt_cp	1.11 uM	24 h	3	224	0.4418	0.318103	1	1	1	1	0	-666	-666	0.5425	0.0263	1.4268
CPC007_A375_6H:C13	BRD-A69470004	BRD-A69470004	A375	trt_cp	10 uM	6 h	2	80	0.2053	0.12959	1	1	1	1	0	-666	-666	0.5424	0.0263	1.4266
CPC005_A549_6H:BRD-A83937277-001-03-0:10	BRD-A83937277	mephenytoin	A549	trt_cp	10 uM	6 h	3	113	0.16	0.135966	1	0	1	1	0	Hydantoin antiepileptic	SCN5A|CYP2C19|SCN10A|SCN11A|SCN1A|SCN2A|SCN3A|SCN4A|SCN7A|SCN8A|SCN9A	0.5424	0.0263	1.4266
AICHI002_KMS34_24H:B19	BRD-K57080016	selumetinib	KMS34	trt_cp	10 uM	24 h	3	224	0.36	0.287148	1	1	1	1	0	MEK inhibitor	MAP2K1|MAP2K2	0.5424	0.0263	1.4266
DOS033_PC3_24H:BRD-K62102996-001-01-8:5	BRD-K62102996	BRD-K62102996	PC3	trt_cp	4 uM	24 h	3	348	0.1	0.188634	0	0	1	1	0	-666	-666	0.5422	0.0263	1.4262
CPD001_PC3_24H:BRD-K91328526-048-02-2:10	BRD-K91328526	clomifene	PC3	trt_cp	10 uM	24 h	3	202	0.31	0.253039	1	1	1	1	0	-666	-666	0.5422	0.0263	1.426
CPC018_NPC_24H:BRD-K32188552-300-01-6:10	BRD-K32188552	BRD-K32188552	NPC	trt_cp	10 uM	24 h	3	174	0.3	0.231029	0	0	1	1	0	-666	-666	0.5422	0.0263	1.426
REP.A015_HEK293_24H:N02	BRD-K59715032	pasireotide	HEK293	trt_cp	3.33 uM	24 h	3	207	0.3362	0.266756	1	0	1	1	0	Somatostatin receptor agonist	SSTR1|SSTR2|SSTR3|SSTR5|GH1	0.542	0.0263	1.4256
CPC013_HA1E_6H:BRD-K47764688-001-01-8:10	BRD-K47764688	BRD-K47764688	HA1E	trt_cp	10 uM	6 h	3	92	0.13	0.110585	0	0	1	1	0	-666	-666	0.542	0.0263	1.4256
REP.A021_MCF10A_24H:N03	BRD-K85307935	novobiocin	MCF10A	trt_cp	1.11 uM	24 h	2	184	0.4113	0.278175	0	0	1	1	0	Bacterial DNA inhibitor	-666	0.542	0.0263	1.4256
DOSBIO002_NPC_24H:BRD-K51329831:10.0348	BRD-K51329831	BRD-K51329831	NPC	trt_cp	10 uM	24 h	3	202	0.28	0.240483	1	0	1	1	0	-666	-666	0.542	0.0263	1.4255
PBIOA020_MCF7_24H:I18	BRD-K87690520	BRD-K87690520	MCF7	trt_cp	0.04 uM	24 h	3	285	0.18	0.229028	1	0	1	1	0	-666	-666	0.542	0.0263	1.4255
CPC012_ASC_24H:BRD-K14550461-001-01-3:10	BRD-K14550461	doxercalciferol	ASC	trt_cp	10 uM	24 h	3	214	0.17	0.192869	1	0	1	1	0	-666	-666	0.5419	0.0263	1.4254
ERG010_VCAP_6H:BRD-K97641878-001-01-7:10.076	BRD-K97641878	BRD-K97641878	VCAP	trt_cp	10 uM	6 h	2	287	0.04	0.108343	1	0	1	1	0	-666	-666	0.5419	0.0263	1.4254
CPC008_HEPG2_6H:BRD-K71169984-001-04-4:10	BRD-K71169984	BRD-K71169984	HEPG2	trt_cp	10 uM	6 h	3	66	0.07	0.0687308	1	0	1	1	0	-666	-666	0.5419	0.0263	1.4252
CPC016_SKB_24H:BRD-K42221274-003-02-8:10	BRD-K42221274	NNC-711	SKB	trt_cp	10 uM	24 h	3	132	0.12	0.127265	1	0	1	1	0	GAT inhibitor	SLC6A1|SIGMAR1	0.5417	0.0263	1.4249
MOAR003_A375_24H:B20	BRD-K41406082	sulfapyridine	A375	trt_cp	3.33 uM	24 h	3	108	0.16	0.132924	1	0	1	1	0	PABA antagonist	-666	0.5417	0.0263	1.4248
DOS049_MCF7_24H:BRD-K67520049-001-01-3:5	BRD-K67520049	BRD-K67520049	MCF7	trt_cp	4 uM	24 h	2	125	0.04	0.0715016	0	0	1	1	0	-666	-666	0.5417	0.0263	1.4248
DOS001_VCAP_24H:BRD-K79532217-001-01-0:5.16	BRD-K79532217	BRD-K79532217	VCAP	trt_cp	4 uM	24 h	3	384	0.31	0.348881	1	1	1	1	0	-666	-666	0.5417	0.0263	1.4248
REP.A028_PC3_24H:M01	BRD-K96671969	PA-824	PC3	trt_cp	10 uM	24 h	2	103	0.256	0.164198	0	0	1	1	0	Nitric oxide donor	FASN	0.5415	0.0263	1.4244
LJP009_HELA_24H:C01	BRD-K83972459	JWE-035	HELA	trt_cp	10 uM	24 h	3	311	0.6064	0.439127	1	1	1	1	0	Aurora kinase inhibitor	AURKA	0.5415	0.0263	1.4243
REP.A020_HT29_24H:H14	BRD-K81795818	exherin	HT29	trt_cp	3.33 uM	24 h	3	118	0.2077	0.158303	1	0	1	1	0	Cadherin antagonist	CDH2	0.5415	0.0263	1.4243
CPC006_MCF7_6H:BRD-K28296557-005-14-6:10	BRD-K28296557	BRD-K28296557	MCF7	trt_cp	10 uM	6 h	5	388	0.52	0.454201	1	1	1	1	0	AKT inhibitor	-666	0.5415	0.0263	1.4241
CPC004_HCC515_24H:BRD-A79981887-003-09-9:10	BRD-A79981887	midodrine	HCC515	trt_cp	10 uM	24 h	3	78	0.35	0.167075	1	1	1	1	0	Adrenergic receptor agonist	ADRA1A|ADRA1B|ADRA1D	0.5414	0.0263	1.4241
REP.B018_MDAMB231_24H:I23	BRD-K64890080	BI-2536	MDAMB231	trt_cp	0.03 uM	24 h	2	182	0.2267	0.205396	0	0	1	1	0	PLK inhibitor	PLK1|BRD4|PLK2|PLK3	0.5414	0.0263	1.4241
CPC015_MCF7_24H:BRD-A68930007-001-03-1:10	BRD-A68930007	ouabain	MCF7	trt_cp	10 uM	24 h	2	557	0.83	0.687539	0	0	1	1	0	Na/K-ATPase inhibitor	ATP1A1|ATP1A2|ATP1A3|ATP1A4|ATP1B1|ATP1B2|ATP1B3|ATP1B4|FXYD2	0.5414	0.0263	1.424
CPC013_A375_6H:BRD-K82685933-001-02-2:10	BRD-K82685933	BRD-K82685933	A375	trt_cp	10 uM	6 h	3	356	0.68	0.497519	1	1	1	1	0	-666	-666	0.5414	0.0263	1.424
DOS007_VCAP_24H:BRD-K07833219-001-02-5:5.02	BRD-K07833219	BRD-K07833219	VCAP	trt_cp	4 uM	24 h	3	173	0.25	0.210292	1	0	1	1	0	-666	-666	0.5414	0.0263	1.424
REP.B002_HT29_24H:F04	BRD-A16347691	thioctic-acid	HT29	trt_cp	0.08 uM	24 h	2	91	0.0897	0.0913582	0	0	1	1	0	Aldehyde dehydrogenase activator|Protein kinase activator|Reverse transcriptase inhibitor	ALDH2|ACHE|LIAS|LIPT1|PTGS2|SLC5A6	0.5414	0.0263	1.4239
CPC010_A549_6H:BRD-K28143534-003-20-0:10	BRD-K28143534	cyproheptadine	A549	trt_cp	10 uM	6 h	2	110	0.24	0.164298	1	1	1	1	0	Histamine receptor antagonist	HRH1|HTR2B|ADRA1A|ADRA1B|ADRA1D|CHRM1|CHRM2|CHRM3|HTR2A|HTR2C|HTR6|HTR7	0.5413	0.0263	1.4238
CPC010_VCAP_24H:BRD-K28143534-003-20-0:10	BRD-K28143534	cyproheptadine	VCAP	trt_cp	10 uM	24 h	5	344	0.39	0.370375	0	0	1	1	0	Histamine receptor antagonist	HRH1|HTR2B|ADRA1A|ADRA1B|ADRA1D|CHRM1|CHRM2|CHRM3|HTR2A|HTR2C|HTR6|HTR7	0.5413	0.0263	1.4238
DOSVAL002_HT29_24H:BRD-K95682488:10	BRD-K95682488	BRD-K95682488	HT29	trt_cp	10 uM	24 h	3	146	0.23	0.185298	1	0	1	1	0	-666	-666	0.5413	0.0263	1.4236
REP.B020_HA1E_24H:M11	BRD-K50133271	tolfenamic-acid	HA1E	trt_cp	0.03 uM	24 h	2	57	0.1369	0.0893243	1	1	1	1	0	Cyclooxygenase inhibitor|Leukotriene synthesis inhibitor|Prostanoid receptor antagonist|Prostanoid receptor inhibitor	-666	0.5412	0.0263	1.4235
REP.B024_A549_24H:A10	BRD-K73524797	ST-1859	A549	trt_cp	0.08 uM	24 h	2	98	0.0706	0.0841097	1	1	1	1	0	Beta amyloid inhibitor	-666	0.5412	0.0263	1.4234
PAC012_U2OS_6H:BRD-K71329594-001-01-2:10.0094	BRD-K71329594	BRD-K71329594	U2OS	trt_cp	10 uM	6 h	3	129	0.33	0.208633	1	1	1	1	0	-666	-666	0.5412	0.0263	1.4234
CPC012_ASC_24H:BRD-K56518176-001-01-5:10	BRD-K56518176	BRD-K56518176	ASC	trt_cp	10 uM	24 h	4	133	0.17	0.152048	1	0	1	1	0	-666	-666	0.5411	0.0263	1.4232
DOS027_VCAP_24H:BRD-K93200353-001-01-0:5.01	BRD-K93200353	BRD-K93200353	VCAP	trt_cp	4 uM	24 h	3	115	0.1	0.108437	1	0	1	1	0	-666	-666	0.5411	0.0263	1.4231
DOS034_PC3_24H:BRD-K55073475-001-01-0:4.59	BRD-K55073475	BRD-K55073475	PC3	trt_cp	4 uM	24 h	3	264	0.17	0.214219	0	0	1	1	0	-666	-666	0.541	0.0263	1.4229
CPC013_HT29_6H:D09	BRD-K83643280	BG-FA-0953	HT29	trt_cp	10 uM	6 h	5	425	0.3011	0.361727	0	0	1	1	0	-666	-666	0.541	0.0263	1.4229
CPC005_HA1E_24H:BRD-K38251852-001-06-6:10	BRD-K38251852	paxilline	HA1E	trt_cp	10 uM	24 h	3	114	0.25	0.170708	1	1	1	1	0	Potassium channel antagonist	KCNMA1	0.5409	0.0263	1.4228
PCLB003_HT29_24H:BRD-K83493571-001-02-7:0.37	BRD-K83493571	BRD-K83493571	HT29	trt_cp	0.37 uM	24 h	3	173	0.15	0.162892	1	0	1	1	0	-666	-666	0.5408	0.0263	1.4223
LJP008_ASC.C_24H:N13	BRD-A01645196	garcinol	ASC	trt_cp	10 uM	24 h	2	521	0.8069	0.655631	1	1	1	1	0	-666	-666	0.5407	0.0263	1.4223
DOS060_A549_24H:BRD-K47686040-001-01-6:5	BRD-K47686040	BRD-K47686040	A549	trt_cp	4 uM	24 h	2	75	0.09	0.0830773	0	0	1	1	0	-666	-666	0.5407	0.0263	1.4222
CPC017_NPC_24H:BRD-A39747742-001-03-5:10	BRD-A39747742	BRD-A39747742	NPC	trt_cp	10 uM	24 h	4	164	0.18	0.173736	0	0	1	1	0	Estrogen receptor agonist	ESR1	0.5407	0.0263	1.4221
AICHI002_KMS34_24H:M13	BRD-K67392871	CINK-4	KMS34	trt_cp	10 uM	24 h	3	409	0.6	0.500919	1	1	1	1	0	-666	-666	0.5407	0.0263	1.422
DOS060_A549_24H:BRD-K30025108-001-01-5:5	BRD-K30025108	BRD-K30025108	A549	trt_cp	4 uM	24 h	2	129	0.1	0.114849	0	0	1	1	0	-666	-666	0.5406	0.0263	1.422
CPC017_ASC_24H:BRD-K08287586-001-08-5:10	BRD-K08287586	butylparaben	ASC	trt_cp	10 uM	24 h	4	121	0.04	0.0703482	0	0	1	1	0	DNA inhibitor	-666	0.5405	0.0263	1.4216
CPC009_A549_6H:BRD-K87371039-003-01-5:10	BRD-K87371039	BRD-K87371039	A549	trt_cp	10 uM	6 h	3	109	0.12	0.115647	1	0	1	1	0	-666	-666	0.5405	0.0263	1.4216
CPC013_A375_6H:BRD-K94493764-001-01-3:10	BRD-K94493764	BRD-K94493764	A375	trt_cp	10 uM	6 h	3	473	0.65	0.560684	1	1	1	1	0	-666	-666	0.5405	0.0263	1.4216
CPC006_PC3_24H:A09	BRD-K02822062	CT-200783	PC3	trt_cp	10 uM	24 h	5	481	0.6944	0.584397	1	1	1	1	0	-666	-666	0.5405	0.0263	1.4216
DOS013_VCAP_24H:BRD-K66640841-001-01-0:4.99	BRD-K66640841	BRD-K66640841	VCAP	trt_cp	4 uM	24 h	3	170	0.24	0.204249	1	1	1	1	0	-666	-666	0.5404	0.0263	1.4215
CPC006_PC3_6H:BRD-K94325918-001-03-8:10	BRD-K94325918	kinetin-riboside	PC3	trt_cp	10 uM	6 h	4	374	0.57	0.466878	1	1	1	1	0	Apoptosis stimulant	-666	0.5404	0.0263	1.4214
CPC014_MCF7_24H:BRD-K94018295-001-06-5:10	BRD-K94018295	EMF-sumo1-3	MCF7	trt_cp	10 uM	24 h	6	265	0.38	0.320882	1	1	1	1	0	-666	-666	0.5403	0.0263	1.4212
CPC015_HT29_6H:BRD-K03557653-001-02-7:10	BRD-K03557653	sappanone-a	HT29	trt_cp	10 uM	6 h	3	127	0.28	0.190683	1	1	1	1	0	Melanin inhibitor|Tyrosinase inhibitor	-666	0.5403	0.0263	1.4211
CVD001_PHH_24H:BRD-K02269790-001-01-6:10	BRD-K02269790	BRD-K02269790	PHH	trt_cp	10 uM	24 h	3	127	0.16	0.144143	0	0	1	1	0	-666	-666	0.5403	0.0263	1.421
AICHI001_K562_4H:D19	BRD-K16761703	sotrastaurin	K562	trt_cp	10 uM	4 h	3	161	0.37	0.2468	0	0	1	1	0	PKC inhibitor	PRKCA|PRKCB|PRKCQ|PRKCD|PRKCE|PRKCH	0.5403	0.0263	1.421
DOSVAL004_PC3_24H:BRD-K54822582:20	BRD-K54822582	BRD-K54822582	PC3	trt_cp	20 uM	24 h	3	110	0.13	0.12092	1	0	1	1	0	-666	-666	0.5402	0.0263	1.4209
CPC018_ASC_24H:BRD-K84595254-001-03-0:10	BRD-K84595254	strophanthidin	ASC	trt_cp	10 uM	24 h	3	421	0.66	0.53302	0	0	1	1	0	Na/K-ATPase inhibitor	ATP1A1	0.5402	0.0263	1.4209
LIVB002_HUH7_72H:D06	BRD-K82562631	tolmetin	HUH7	trt_cp	12.5 uM	72 h	3	194	0.25	0.22269	0	0	1	1	0	Cyclooxygenase inhibitor	PTGS2|PTGS1	0.5402	0.0263	1.4208
CPC013_HEPG2_6H:BRD-K82164249-001-01-9:10	BRD-K82164249	andarine	HEPG2	trt_cp	10 uM	6 h	3	68	0.13	0.0950729	1	0	1	1	0	Androgen receptor antagonist	AR	0.5402	0.0263	1.4208
CPC006_A549_6H:BRD-A58955223-001-01-2:10	BRD-A58955223	sulforaphane	A549	trt_cp	10 uM	6 h	4	138	0.35	0.222231	1	1	1	1	0	Carcinogen|Aryl hydrocarbon receptor antagonist	NFE2L2	0.5402	0.0263	1.4207
REP.B005_YAPC_24H:H07	BRD-K09372874	merimepodib	YAPC	trt_cp	2.22 uM	24 h	2	274	0.432	0.347895	1	1	1	1	0	Inosine monophosphate dehydrogenase inhibitor	IMPDH1	0.5401	0.0263	1.4206
CPC019_HEPG2_6H:BRD-K62019540-001-01-5:10	BRD-K62019540	BRD-K62019540	HEPG2	trt_cp	10 uM	6 h	3	79	0.28	0.150391	1	0	1	1	0	-666	-666	0.54	0.0263	1.4203
REP.A020_HELA_24H:D07	BRD-A84575140	pimobendan	HELA	trt_cp	10 uM	24 h	3	315	0.3333	0.327645	0	0	1	1	0	Calcium channel blocker|Phosphodiesterase inhibitor	PDE3A	0.5399	0.0263	1.4201
REP.B024_A549_24H:J22	BRD-K77396579	NVP-DPP728	A549	trt_cp	0.08 uM	24 h	2	88	0.0171	0.0392256	1	0	1	1	0	Dipeptidyl peptidase inhibitor	DPP4	0.5399	0.0263	1.42
CPC013_PC3_24H:BRD-K89784888-001-01-3:10	BRD-K89784888	BRD-K89784888	PC3	trt_cp	10 uM	24 h	2	427	0.15	0.255912	0	0	1	1	0	-666	-666	0.5398	0.0263	1.4198
DOSVAL001_HT29_24H:BRD-K48249415:5.06431	BRD-K48249415	BRD-K48249415	HT29	trt_cp	4 uM	24 h	2	74	0.32	0.155604	1	0	1	1	0	-666	-666	0.5398	0.0263	1.4198
DOSBIO001_PC3_24H:BRD-K50277523:9.96063	BRD-K50277523	BRD-K50277523	PC3	trt_cp	10 uM	24 h	3	104	0.09	0.0978292	1	0	1	1	0	-666	-666	0.5398	0.0263	1.4197
CPC015_HEPG2_6H:BRD-K42635745-001-02-4:10	BRD-K42635745	suloctidil	HEPG2	trt_cp	10 uM	6 h	2	211	0.04	0.092897	0	0	1	1	0	Adrenergic receptor antagonist	-666	0.5398	0.0263	1.4197
CPC020_A549_6H:BRD-M40783228-001-11-9:10	BRD-M40783228	mesna	A549	trt_cp	10 uM	6 h	2	65	0.13	0.092952	0	0	1	1	0	-666	-666	0.5397	0.0263	1.4195
CPC007_HA1E_6H:BRD-K98219271-001-07-1:10	BRD-K98219271	BRD-K98219271	HA1E	trt_cp	10 uM	6 h	3	118	0.15	0.134529	1	0	1	1	0	-666	-666	0.5397	0.0263	1.4195
CPC005_VCAP_24H:BRD-K80639402-003-01-1:10	BRD-K80639402	SB-258585	VCAP	trt_cp	10 uM	24 h	5	222	0.29	0.25657	0	0	1	1	0	Serotonin receptor antagonist	HTR6	0.5396	0.0263	1.4192
CPC003_PC3_6H:BRD-K31054881-300-01-3:10	BRD-K31054881	BMY-7378	PC3	trt_cp	10 uM	6 h	4	181	0.12	0.149025	1	0	1	1	0	Adrenergic receptor antagonist|Serotonin receptor antagonist	HTR1A|ADRA1D|ADRA1A|ADRA1B	0.5395	0.0263	1.419
CPC006_PC3_24H:A13	BRD-K23363278	CYT-997	PC3	trt_cp	1.11 uM	24 h	5	429	0.6837	0.547636	1	1	1	1	0	Tubulin inhibitor	TUBB	0.5395	0.0263	1.419
CPC012_A549_24H:BRD-A71171460-001-01-1:10	BRD-A71171460	UGISS-186	A549	trt_cp	10 uM	24 h	2	188	0.14	0.164049	0	0	1	1	0	-666	-666	0.5395	0.0263	1.4189
CPC005_A549_6H:BRD-A08003242-001-02-7:10	BRD-A08003242	rhodomyrtoxin-b	A549	trt_cp	10 uM	6 h	3	423	0.56	0.492147	1	1	1	1	0	Carcinogen|DNA intercalating agent	SLCO1B3	0.5394	0.0263	1.4188
REP.B015_HELA_24H:L14	BRD-K59369769	tozasertib	HELA	trt_cp	0.74 uM	24 h	2	94	0.2093	0.141834	1	1	1	1	0	Aurora kinase inhibitor|Bcr-Abl inhibitor|FLT3 inhibitor|JAK inhibitor	AURKA|AURKB|ABL1|AURKC|BCR|FLT3|JAK2|DDR2|LCK	0.5394	0.0263	1.4188
CPC013_NEU_24H:BRD-K24346336-001-01-7:10	BRD-K24346336	BRD-K24346336	NEU	trt_cp	10 uM	24 h	2	81	0.04	0.0575577	0	0	1	1	0	-666	-666	0.5394	0.0263	1.4186
DOS047_MCF7_24H:BRD-K79064338-001-01-8:5	BRD-K79064338	BRD-K79064338	MCF7	trt_cp	4 uM	24 h	3	422	0.12	0.22755	0	0	1	1	0	-666	-666	0.5392	0.0263	1.4183
REP.B006_HA1E_24H:N13	BRD-K23190681	AV-412	HA1E	trt_cp	2.22 uM	24 h	2	527	0.7652	0.642131	1	1	1	1	0	Receptor tyrosine protein kinase inhibitor	EGFR|ERBB2	0.5392	0.0263	1.4181
ERG015_PC3_24H:G03	BRD-K24217168	BRD-K24217168	PC3	trt_cp	10 uM	24 h	2	218	0.5939	0.363844	1	1	1	1	0	-666	-666	0.5391	0.0263	1.4179
DOSVAL002_HT29_24H:BRD-K37813153:10	BRD-K37813153	BRD-K37813153	HT29	trt_cp	10 uM	24 h	3	229	0.0509	0.109171	1	0	1	1	0	-666	-666	0.539	0.0263	1.4177
CPC019_HT29_6H:BRD-K25144184-001-05-9:10	BRD-K25144184	BRD-K25144184	HT29	trt_cp	10 uM	6 h	5	287	0.36	0.325029	1	0	1	1	0	-666	-666	0.5389	0.0263	1.4174
AICHI002_TMD8_4H:G01	BRD-K43002773	GDC-0068	TMD8	trt_cp	10 uM	4 h	3	339	0.54	0.432641	0	0	1	1	0	AKT inhibitor	AKT1|AKT2|AKT3|CYP3A5|PRKG1	0.5389	0.0263	1.4174
DOS056_A549_24H:BRD-K13559434-001-01-9:5	BRD-K13559434	BRD-K13559434	A549	trt_cp	4 uM	24 h	2	73	0.14	0.102225	0	0	1	1	0	-666	-666	0.5388	0.0263	1.4171
NMH001_NPC_24H:I20	BRD-A76934284	BRD-A76934284	NPC	trt_cp	10 uM	24 h	3	68	0.0461	0.0566155	1	0	1	1	0	-666	-666	0.5388	0.0263	1.4171
CPC016_SKB_24H:BRD-K35708212-331-03-1:10	BRD-K35708212	ouabain	SKB	trt_cp	10 uM	24 h	3	585	0.76	0.674241	0	0	1	1	0	-666	-666	0.5387	0.0263	1.4169
CPC007_MCF7_6H:BRD-K46285453-001-06-7:10	BRD-K46285453	BRD-K46285453	MCF7	trt_cp	10 uM	6 h	4	283	0.28	0.284645	1	0	1	1	0	-666	-666	0.5386	0.0263	1.4166
CPC019_PC3_24H:E24	BRD-K19593010	BRD-K19593010	PC3	trt_cp	10 uM	24 h	4	204	0.1283	0.163591	0	0	1	1	0	-666	-666	0.5386	0.0263	1.4165
DOS052_MCF7_24H:BRD-K50791850-001-01-7:5.17	BRD-K50791850	BRD-K50791850	MCF7	trt_cp	4 uM	24 h	2	139	0.05	0.0842991	0	0	1	1	0	-666	-666	0.5386	0.0263	1.4165
CPC006_HCT116_6H:BRD-A09533288-003-20-5:10	BRD-A09533288	verapamil	HCT116	trt_cp	10 uM	6 h	2	25	0.24	0.078326	1	1	1	1	0	Calcium channel blocker	CACNA1C|CACNA1D|CACNA1G|CACNA1S|CYP2C8|CYP2E1|CYP3A5|CYP3A7|DRD2|CACNA1A|CACNA1B|CACNA1F|CACNA1I|CACNB1|CACNB2|CACNB3|CACNB4|CYP3A4|KCNA10|KCNA7|KCNH2|KCNJ11|NALCN|SCN5A|SLC29A4|SLC6A4	0.5385	0.0263	1.4165
PAC058_U2OS_6H:BRD-K08371414-001-01-0:10.0633	BRD-K08371414	BRD-K08371414	U2OS	trt_cp	10 uM	6 h	3	40	0.1	0.0639529	0	0	1	1	0	-666	-666	0.5385	0.0263	1.4163
CPC016_A549_6H:BRD-K04111260-001-05-0:10	BRD-K04111260	raclopride	A549	trt_cp	10 uM	6 h	2	57	0.43	0.158308	0	0	1	1	0	Dopamine receptor antagonist	DRD2|DRD3|HTR1A	0.5384	0.0263	1.4162
CPC014_A549_24H:BRD-K77390737-001-03-2:10	BRD-K77390737	xanthohumol	A549	trt_cp	10 uM	24 h	3	235	0.58	0.373318	0	0	1	1	0	ATPase inhibitor	VCP	0.5384	0.0263	1.4161
LJP001_MCF10A_24H:BRD-K92571446-001-01-4:0.4	BRD-K92571446	WZ-3105	MCF10A	trt_cp	0.37 uM	24 h	4	300	0.64	0.443079	1	1	1	1	0	-666	-666	0.5384	0.0263	1.4161
REP.A018_MDAMB231_24H:E15	BRD-A63310107	miglitol	MDAMB231	trt_cp	1.11 uM	24 h	3	163	0.0841	0.118392	0	0	1	1	0	Glucosidase inhibitor	GAA|MGAM|SLC5A4|GANAB|GANC	0.5383	0.0263	1.4159
LJP006_A375_24H:D08	BRD-K19540840	saracatinib	A375	trt_cp	3.33 uM	24 h	2	72	0.5169	0.195074	1	1	1	1	0	Src inhibitor	SRC|ABL1|LCK|YES1	0.5383	0.0263	1.4158
ERG011_VCAP_24H:BRD-K69040870-001-01-4:10.13	BRD-K69040870	BRD-K69040870	VCAP	trt_cp	10 uM	24 h	3	67	0.27	0.136003	1	0	1	1	0	-666	-666	0.5383	0.0263	1.4158
PAC015_U2OS_6H:BRD-K62964360-001-01-9:10.0956	BRD-K62964360	BRD-K62964360	U2OS	trt_cp	10 uM	6 h	3	33	0.1	0.0580881	1	0	1	1	0	-666	-666	0.5383	0.0263	1.4157
CPC013_A375_6H:BRD-K09485525-001-01-3:10	BRD-K09485525	GANT-61	A375	trt_cp	10 uM	6 h	3	294	0.06	0.134301	1	0	1	1	0	GLI antagonist	DHH|IHH|GLI1|GLI2	0.5382	0.0263	1.4157
DOS028_VCAP_24H:BRD-K00697836-001-01-6:5.02	BRD-K00697836	BRD-K00697836	VCAP	trt_cp	4 uM	24 h	3	74	0.08	0.0778021	1	0	1	1	0	-666	-666	0.5382	0.0263	1.4156
CPC016_HEPG2_6H:BRD-K38449220-001-03-8:10	BRD-K38449220	seneciphylline	HEPG2	trt_cp	10 uM	6 h	3	112	0.19	0.147508	1	0	1	1	0	Cytochrome P450 inhibitor	-666	0.5382	0.0263	1.4156
DOS047_A549_24H:BRD-K14206468-001-01-5:5.04	BRD-K14206468	BRD-K14206468	A549	trt_cp	4 uM	24 h	3	228	0.18	0.204849	1	0	1	1	0	-666	-666	0.5381	0.0263	1.4154
DOS019_VCAP_6H:BRD-K36516410-001-01-0:4.77	BRD-K36516410	BRD-K36516410	VCAP	trt_cp	4 uM	6 h	2	284	0.12	0.186673	0	0	1	1	0	-666	-666	0.5381	0.0263	1.4154
CPC004_VCAP_24H:C06	BRD-K88741031	BRD-K88741031	VCAP	trt_cp	10 uM	24 h	5	343	0.23	0.284015	0	0	1	1	0	Tyrosine kinase inhibitor|EGFR inhibitor	EGFR	0.5381	0.0263	1.4153
DOS047_PC3_24H:BRD-K85322309-001-01-7:5.01	BRD-K85322309	BRD-K85322309	PC3	trt_cp	4 uM	24 h	3	86	0.02	0.0419368	0	0	1	1	0	-666	-666	0.5381	0.0263	1.4153
CRCGN006_HEPG2_24H:BRD-K96366326:20	BRD-K96366326	PCB-126	HEPG2	trt_cp	20 uM	24 h	3	435	0.62	0.525135	1	1	1	1	0	-666	-666	0.5381	0.0263	1.4152
CPC006_SW480_6H:BRD-K52904470-001-02-2:10	BRD-K52904470	BRD-K52904470	SW480	trt_cp	10 uM	6 h	2	72	0.21	0.124339	0	0	1	1	0	-666	-666	0.538	0.0263	1.4151
CPC001_PC3_24H:M23	BRD-A66927094	nemonapride	PC3	trt_cp	10 uM	24 h	5	132	0.1095	0.121569	1	0	1	1	0	-666	-666	0.538	0.0263	1.415
LJP009_MCF7_24H:I19	BRD-K11267252	alectinib	MCF7	trt_cp	10 uM	24 h	2	121	0.4558	0.237471	1	1	1	1	0	ALK inhibitor	ALK|MET	0.538	0.0263	1.415
CPC019_A549_24H:BRD-K33619512-001-01-2:10	BRD-K33619512	BRD-K33619512	A549	trt_cp	10 uM	24 h	3	115	0.19	0.149471	0	0	1	1	0	-666	-666	0.5379	0.0263	1.4148
ERG015_PC3_24H:G04	BRD-K26968982	BRD-K26968982	PC3	trt_cp	10 uM	24 h	2	84	0.17	0.120836	1	1	1	1	0	-666	-666	0.5379	0.0263	1.4147
DOS019_VCAP_24H:BRD-K72787581-001-01-5:5.26	BRD-K72787581	BRD-K72787581	VCAP	trt_cp	4 uM	24 h	3	239	0.08	0.139822	1	0	1	1	0	-666	-666	0.5379	0.0263	1.4147
CPC002_HCC515_24H:BRD-K60298136-001-01-7:10	BRD-K60298136	ITE	HCC515	trt_cp	10 uM	24 h	3	277	0.24	0.260721	1	1	1	1	0	Aryl hydrocarbon receptor agonist	AHR	0.5379	0.0263	1.4147
CPC015_A549_6H:BRD-A72596465-001-01-3:10	BRD-A72596465	GW-6471	A549	trt_cp	10 uM	6 h	2	110	0.33	0.192657	0	0	1	1	0	-666	-666	0.5378	0.0263	1.4146
DOS032_MCF7_24H:BRD-K99179945-001-01-5:5.06	BRD-K99179945	BRD-K99179945	MCF7	trt_cp	4 uM	24 h	3	149	0.14	0.146045	0	0	1	1	0	-666	-666	0.5378	0.0263	1.4145
MOAR003_PC3_24H:F13	BRD-K95110148	beta-funaltrexamine	PC3	trt_cp	10 uM	24 h	2	247	0.5233	0.363542	1	1	1	1	0	Opioid receptor antagonist	OPRM1|OPRD1|OPRK1	0.5377	0.0263	1.4143
AICHI001_HBL1_24H:M07	BRD-K50140147	NVP-TAE684	HBL1	trt_cp	10 uM	24 h	3	232	0.35	0.288143	0	0	1	1	0	ALK inhibitor	ALK|INSR	0.5377	0.0263	1.4143
DOS047_MCF7_24H:BRD-K09292709-001-01-1:4.97	BRD-K09292709	BRD-K09292709	MCF7	trt_cp	4 uM	24 h	3	95	0.08	0.0881531	0	0	1	1	0	-666	-666	0.5377	0.0263	1.4142
CPC010_MCF7_6H:BRD-K94296811-001-02-1:10	BRD-K94296811	BRD-K94296811	MCF7	trt_cp	10 uM	6 h	3	613	0.3	0.433632	1	0	1	1	0	-666	-666	0.5377	0.0263	1.4142
REP.A021_MCF7_24H:H02	BRD-A82772293	mepazine	MCF7	trt_cp	3.33 uM	24 h	3	118	0.3122	0.194083	1	1	1	1	0	Mucus protecting agent	MALT1	0.5377	0.0263	1.4142
CPC012_HA1E_6H:BRD-K27170250-001-01-0:10	BRD-K27170250	BRD-K27170250	HA1E	trt_cp	10 uM	6 h	3	210	0.46	0.314282	1	1	1	1	0	-666	-666	0.5376	0.0263	1.414
DOS031_PC3_24H:BRD-K89712338-001-01-0:4.89	BRD-K89712338	BRD-K89712338	PC3	trt_cp	4 uM	24 h	2	79	0.03	0.0492272	0	0	1	1	0	-666	-666	0.5376	0.0263	1.4139
CPC006_A549_6H:BRD-K81651477-001-03-5:20	BRD-K81651477	parthenolide	A549	trt_cp	20 uM	6 h	4	308	0.52	0.404676	1	1	1	1	0	-666	-666	0.5375	0.0263	1.4139
CPC016_HT29_6H:BRD-K75615183-300-02-1:10	BRD-K75615183	talipexole	HT29	trt_cp	10 uM	6 h	5	294	0.16	0.219313	0	0	1	1	0	Adrenergic receptor agonist|Dopamine receptor agonist	DRD2|HTR3A|ADRA2A	0.5375	0.0263	1.4138
DOS059_A549_24H:BRD-K97781791-001-01-5:5	BRD-K97781791	BRD-K97781791	A549	trt_cp	4 uM	24 h	2	184	0.29	0.233582	0	0	1	1	0	-666	-666	0.5375	0.0263	1.4136
CPC012_ASC_24H:BRD-K70891562-001-01-0:10	BRD-K70891562	BRD-K70891562	ASC	trt_cp	10 uM	24 h	4	402	0.59	0.492458	1	1	1	1	0	-666	-666	0.5374	0.0263	1.4136
REP.A004_A375_24H:A11	BRD-A18611368	tazobactam	A375	trt_cp	0.125 uM	24 h	3	76	0.1923	0.122244	1	1	1	1	0	Beta lactamase inhibitor	-666	0.5374	0.0263	1.4135
CPC020_A375_6H:BRD-K45542213-001-01-4:10	BRD-K45542213	BRD-K45542213	A375	trt_cp	10 uM	6 h	5	215	0.27	0.243631	1	0	1	1	0	-666	-666	0.5373	0.0263	1.4132
PAC069_U2OS_6H:BRD-K19499941-001-08-3:20	BRD-K19499941	BRD-K19499941	U2OS	trt_cp	20 uM	6 h	3	419	0.66	0.531753	1	1	1	1	0	-666	-666	0.5373	0.0263	1.4132
CPC005_HT29_24H:BRD-A45333398-001-01-7:10	BRD-A45333398	periplocymarin	HT29	trt_cp	10 uM	24 h	3	507	0.72	0.610943	1	1	1	1	0	Apoptosis stimulant	-666	0.5373	0.0263	1.4132
CPC019_PC3_24H:D23	BRD-K51320264	BRD-K51320264	PC3	trt_cp	10 uM	24 h	5	127	0.2442	0.178076	0	0	1	1	0	-666	-666	0.5373	0.0263	1.4131
DOS047_A375_24H:BRD-K93852877-001-01-5:5.03	BRD-K93852877	BRD-K93852877	A375	trt_cp	4 uM	24 h	3	130	0.03	0.0631485	0	0	1	1	0	-666	-666	0.5372	0.0263	1.4131
LJP005_HCC515_24H:B14	BRD-K59369769	tozasertib	HCC515	trt_cp	3.33 uM	24 h	3	154	0.47	0.272044	1	1	1	1	0	Aurora kinase inhibitor|Bcr-Abl inhibitor|FLT3 inhibitor|JAK inhibitor	AURKA|AURKB|ABL1|AURKC|BCR|FLT3|JAK2|DDR2|LCK	0.5372	0.0263	1.413
CPC006_H1299_6H:BRD-K81651477-001-03-5:20	BRD-K81651477	parthenolide	H1299	trt_cp	20 uM	6 h	2	182	0.48	0.298873	0	0	1	1	0	-666	-666	0.5372	0.0263	1.4129
CRCGN005_A549_24H:BRD-K02442533:20	BRD-K02442533	2-CHLOROACETOPHENONE	A549	trt_cp	20 uM	24 h	3	401	0.67	0.524131	1	1	1	1	0	-666	-666	0.5372	0.0263	1.4129
REP.A028_JURKAT_24H:G24	BRD-K94397152	ribavirin	JURKAT	trt_cp	0.04 uM	24 h	3	192	0.1653	0.180143	0	0	1	1	0	Antiviral	IMPDH1|ADK|ENPP1|IMPDH2|NT5C2	0.5371	0.0263	1.4128
DOS034_PC3_24H:BRD-K37340147-001-01-4:4.97	BRD-K37340147	BRD-K37340147	PC3	trt_cp	4 uM	24 h	3	148	0.08	0.110029	0	0	1	1	0	-666	-666	0.5371	0.0263	1.4127
CPC010_PC3_6H:BRD-K75641083-001-02-2:10	BRD-K75641083	BRD-K75641083	PC3	trt_cp	10 uM	6 h	5	213	0.18	0.197996	1	0	1	1	0	-666	-666	0.5371	0.0263	1.4127
PBIOA019_A549_24H:K01	BRD-K70809902	BRD-K70809902	A549	trt_cp	10 uM	24 h	3	127	0.15	0.139565	1	0	1	1	0	-666	-666	0.5371	0.0263	1.4127
PAC015_U2OS_6H:BRD-K69942587-001-01-5:10.0153	BRD-K69942587	BRD-K69942587	U2OS	trt_cp	10 uM	6 h	3	62	0.17	0.103813	1	0	1	1	0	-666	-666	0.5371	0.0263	1.4126
REP.A015_JURKAT_24H:O07	BRD-K61195623	BRD-K61195623	JURKAT	trt_cp	10 uM	24 h	2	498	0.6143	0.559288	0	0	1	1	0	Tubulin inhibitor|Angiogenesis inhibitor|Apoptosis stimulant	-666	0.537	0.0263	1.4124
MOAR005_PC3_24H:G18	BRD-K31624903	epz011989	PC3	trt_cp	1.11 uM	24 h	3	68	0.17	0.10872	1	1	1	1	0	-666	-666	0.537	0.0263	1.4123
CPC005_HT29_24H:BRD-A42346008-003-03-6:10	BRD-A42346008	metanephrine	HT29	trt_cp	10 uM	24 h	3	78	0.13	0.101824	1	0	1	1	0	Epinephrine metabolite	-666	0.537	0.0263	1.4123
DOS047_PC3_24H:BRD-K03669312-001-01-5:4.98	BRD-K03669312	BRD-K03669312	PC3	trt_cp	4 uM	24 h	3	140	0.09	0.113505	0	0	1	1	0	-666	-666	0.5369	0.0263	1.4122
CPC002_HA1E_24H:BRD-K37312348-001-06-9:10	BRD-K37312348	kenpaullone	HA1E	trt_cp	10 uM	24 h	3	368	0.58	0.467163	1	1	1	1	0	CDK inhibitor|GSK inhibitor	GSK3B|CDK1|CDK5|CDK2|LCK|CCNB1	0.5369	0.0263	1.4121
CPC019_HEPG2_6H:BRD-K75296800-001-01-9:10	BRD-K75296800	BRD-K75296800	HEPG2	trt_cp	10 uM	6 h	3	178	0.25	0.21331	1	0	1	1	0	-666	-666	0.5369	0.0263	1.4121
LJP009_MCF7_24H:B14	BRD-U07805514	saracatinib	MCF7	trt_cp	3.33 uM	24 h	2	185	0.616	0.341355	1	1	1	1	0	-666	-666	0.5369	0.0263	1.4121
DOS037_A549_24H:BRD-K82869179-001-01-7:5.01	BRD-K82869179	BRD-K82869179	A549	trt_cp	4 uM	24 h	2	122	0.06	0.0865139	0	0	1	1	0	-666	-666	0.5368	0.0263	1.412
REP.A025_YAPC_24H:L12	BRD-K76674262	BRD-K76674262	YAPC	trt_cp	0.04 uM	24 h	3	316	0.5766	0.43163	1	1	1	1	0	Protein synthesis inhibitor	RPL3	0.5368	0.0263	1.412
DOS060_HT29_24H:BRD-K54647312-001-01-9:5	BRD-K54647312	BRD-K54647312	HT29	trt_cp	4 uM	24 h	2	103	0.11	0.107633	0	0	1	1	0	-666	-666	0.5368	0.0263	1.4119
REP.A005_HELA_24H:C01	BRD-K08206212	entecavir	HELA	trt_cp	10 uM	24 h	3	88	0.2029	0.135118	1	1	1	1	0	DNA inhibitor|Reverse transcriptase inhibitor	-666	0.5368	0.0263	1.4119
REP.B019_A375_24H:N07	BRD-A49765801	BRD-A49765801	A375	trt_cp	2.22 uM	24 h	2	133	0.3379	0.214363	1	1	1	1	0	Glucocorticoid receptor agonist	NR3C1|SERPINA6	0.5368	0.0263	1.4119
DOS033_PC3_24H:BRD-K75666689-001-01-9:5.08	BRD-K75666689	BRD-K75666689	PC3	trt_cp	4 uM	24 h	3	101	0.05	0.0718582	0	0	1	1	0	-666	-666	0.5368	0.0263	1.4119
DOS047_A375_24H:BRD-K58856256-001-01-0:5.02	BRD-K58856256	BRD-K58856256	A375	trt_cp	4 uM	24 h	3	153	0.06	0.096884	0	0	1	1	0	-666	-666	0.5368	0.0263	1.4118
LJP005_HS578T_24H:I14	BRD-K08799216	pelitinib	HS578T	trt_cp	3.33 uM	24 h	3	139	0.34	0.219825	1	1	1	1	0	EGFR inhibitor	EGFR|ERBB2	0.5367	0.0263	1.4117
DOSBIO002_A375_24H:BRD-K25990552:10.234	BRD-K25990552	BRD-K25990552	A375	trt_cp	10 uM	24 h	3	142	0.09	0.114313	1	0	1	1	0	-666	-666	0.5367	0.0263	1.4116
DOS046_A375_24H:BRD-K52421542-001-01-3:5	BRD-K52421542	BRD-K52421542	A375	trt_cp	4 uM	24 h	3	145	0.02	0.054454	0	0	1	1	0	-666	-666	0.5366	0.0263	1.4115
REP.A023_MCF7_24H:L13	BRD-K71103788	duloxetine	MCF7	trt_cp	10 uM	24 h	3	136	0.2976	0.203431	1	1	1	1	0	Norepinephrine inhibitor|Serotonin reuptake inhibitor	SLC6A2|SLC6A4|SLC6A3|HTR2A|HTR2C|HTR6	0.5366	0.0263	1.4113
PBIOA015_HA1E_24H:P24	BRD-K80431395	triciribine	HA1E	trt_cp	0.04 uM	24 h	2	173	0.35	0.248821	1	1	1	1	0	AKT inhibitor	AKT1|AKT2|AKT3	0.5365	0.0263	1.4111
ENR001_MCF7_24H:D17	BRD-K87122641	naringeninic-acid	MCF7	trt_cp	0.125 uM	24 h	3	178	0.07	0.112873	1	1	1	1	0	-666	HCAR2|PTGR1	0.5365	0.0263	1.411
DOS057_PC3_24H:BRD-K58607374-001-01-4:5	BRD-K58607374	BRD-K58607374	PC3	trt_cp	4 uM	24 h	2	108	0.11	0.110215	0	0	1	1	0	-666	-666	0.5365	0.0263	1.411
DOS017_VCAP_24H:BRD-K61519793-001-01-9:4.74	BRD-K61519793	BRD-K61519793	VCAP	trt_cp	4 uM	24 h	3	291	0.24	0.267228	1	0	1	1	0	-666	-666	0.5364	0.0263	1.4109
EMU001_NALM6_24H:M02	BRD-K19295594	gossypol	NALM6	trt_cp	2.5 uM	24 h	3	160	0.2517	0.202923	1	1	1	1	0	BCL inhibitor|MCL1 inhibitor	BCL2|BCL2L1|MCL1|BCL2L2|CTGF|EGF	0.5364	0.0263	1.4108
CPC015_HT29_6H:BRD-A13650332-236-03-9:10	BRD-A13650332	flucloxacillin	HT29	trt_cp	10 uM	6 h	3	103	0.15	0.125688	1	0	1	1	0	-666	-666	0.5363	0.0263	1.4107
REP.A003_A375_24H:E07	BRD-K32285926	AMG-208	A375	trt_cp	10 uM	24 h	3	86	0.2046	0.134132	1	0	1	1	0	Tyrosine kinase inhibitor	MET	0.5363	0.0263	1.4106
REP.A028_THP1_24H:A13	BRD-K92441787	bexarotene	THP1	trt_cp	10 uM	24 h	2	398	0.5434	0.470253	0	0	1	1	0	Retinoid receptor agonist	RXRA|RXRB|RXRG|ABCA1|CYP2C8|CYP3A4	0.5363	0.0263	1.4105
DOS022_VCAP_24H:BRD-K24062021-001-02-8:5	BRD-K24062021	BRD-K24062021	VCAP	trt_cp	4 uM	24 h	3	180	0.17	0.176885	1	0	1	1	0	-666	-666	0.5363	0.0263	1.4105
ISO002_HCT116.TP53.M_24H:J06	BRD-K38024286	BRD-K38024286	HCT116	trt_cp	0.04 uM	24 h	3	289	0.6432	0.435966	1	1	1	1	0	-666	-666	0.5362	0.0263	1.4104
DOS048_A549_24H:BRD-K01202062-001-01-9:5.03	BRD-K01202062	BRD-K01202062	A549	trt_cp	4 uM	24 h	3	221	0.09	0.142609	0	0	1	1	0	-666	-666	0.5362	0.0263	1.4102
REP.A018_HELA_24H:O12	BRD-A36057565	bruceantin	HELA	trt_cp	0.04 uM	24 h	2	663	0.8067	0.739509	0	0	1	1	0	Protein synthesis inhibitor	-666	0.5361	0.0263	1.4099
CPC002_HA1E_24H:BRD-K97399794-001-08-8:10	BRD-K97399794	quercetin	HA1E	trt_cp	10 uM	24 h	3	303	0.43	0.364994	1	1	1	1	0	Polar auxin transport inhibitor	PIK3CG|AKR1B1|CYP2C8|EGFR|GAA|MAOA|PTPN1|SCN5A|SIRT1|XDH|ATP5A1|ATP5B|ATP5C1|HCK|HIBCH|PIM1|STK17B|UGT3A1	0.5359	0.0263	1.4096
CPC011_HA1E_6H:BRD-A52282606-001-05-5:10	BRD-A52282606	lacidipine	HA1E	trt_cp	10 uM	6 h	2	119	0.34	0.203397	1	1	1	1	0	-666	-666	0.5359	0.0263	1.4096
CPC012_PC3_6H:BRD-K04534322-001-01-8:10	BRD-K04534322	BRD-K04534322	PC3	trt_cp	10 uM	6 h	4	219	0.25	0.236604	0	0	1	1	0	-666	-666	0.5359	0.0263	1.4096
CPC002_PC3_24H:BRD-A58157837-034-01-4:10	BRD-A58157837	butabindide	PC3	trt_cp	10 uM	24 h	5	125	0.05	0.0799412	1	0	1	1	0	-666	-666	0.5359	0.0263	1.4095
CPC006_SW480_6H:BRD-K59962020-001-06-9:10	BRD-K59962020	CHEMBL-374350	SW480	trt_cp	10 uM	6 h	2	92	0.04	0.0613415	0	0	1	1	0	NFKB inhibitor	-666	0.5358	0.0263	1.4093
LJP009_A549_24H:P14	BRD-A45540146	KI-20227	A549	trt_cp	3.33 uM	24 h	5	105	0.0883	0.0973656	0	0	1	1	0	-666	-666	0.5358	0.0263	1.4093
REP.B015_HT29_24H:M23	BRD-K60237333	niacin	HT29	trt_cp	0.03 uM	24 h	2	112	0.3025	0.186124	1	0	1	1	0	NADPH inhibitor|Vitamin B	HCAR2|HCAR3|DGAT2|HCAR1|NNMT|QPRT	0.5357	0.0263	1.4091
CPC014_ASC_24H:BRD-K56957086-001-04-8:10	BRD-K56957086	dacinostat	ASC	trt_cp	10 uM	24 h	3	489	0.71	0.595819	1	1	1	1	0	HDAC inhibitor	HDAC1|HDAC2|HDAC3|HDAC4|HDAC5|HDAC6|HDAC7|HDAC8|HDAC9	0.5356	0.0263	1.4089
CPC013_PC3_24H:BRD-K19166598-001-01-9:10	BRD-K19166598	BRD-K19166598	PC3	trt_cp	10 uM	24 h	5	522	0.68	0.602449	1	1	1	1	0	-666	-666	0.5356	0.0263	1.4088
DOS046_A549_24H:BRD-K01409647-001-01-4:5	BRD-K01409647	BRD-K01409647	A549	trt_cp	4 uM	24 h	3	104	0.11	0.108154	0	0	1	1	0	-666	-666	0.5356	0.0263	1.4088
REP.A019_A375_24H:I22	BRD-K48461310	fosfomycin	A375	trt_cp	0.37 uM	24 h	3	80	0.2261	0.135996	0	0	1	1	0	-666	-666	0.5356	0.0263	1.4086
PAC013_U2OS_6H:BRD-K57133453-001-01-6:9.97747	BRD-K57133453	BRD-K57133453	U2OS	trt_cp	10 uM	6 h	3	98	0.18	0.134301	1	0	1	1	0	-666	-666	0.5355	0.0263	1.4084
DOS017_VCAP_6H:BRD-K14649905-001-01-7:4.94	BRD-K14649905	BRD-K14649905	VCAP	trt_cp	4 uM	6 h	3	248	0.04	0.100713	0	0	1	1	0	-666	-666	0.5355	0.0263	1.4084
CPC001_HA1E_24H:BRD-K85242180-001-01-1:10	BRD-K85242180	beta-CCP	HA1E	trt_cp	10 uM	24 h	3	73	0.16	0.109283	1	0	1	1	0	Indoleamine 2,3-dioxygenase inhibitor	-666	0.5354	0.0263	1.4083
CPC004_PC3_24H:BRD-K33818169-003-01-2:10	BRD-K33818169	GW-3965	PC3	trt_cp	10 uM	24 h	5	139	0.39	0.235435	0	0	1	1	0	LXR agonist|ABC transporter expression enhancer	NR1H2|NR1H3|ABCA1	0.5354	0.0263	1.4082
CPC008_PC3_24H:BRD-K71182391-001-01-0:10	BRD-K71182391	BRD-K71182391	PC3	trt_cp	10 uM	24 h	5	137	0.05	0.0836904	1	0	1	1	0	-666	-666	0.5354	0.0263	1.4082
CRCGN017_MCF10A.TP53.M_24H:BRD-K86784749:11.2083	BRD-K86784749	BRD-K86784749	MCF10A	trt_cp	12 uM	24 h	3	76	0.14	0.104304	1	0	1	1	0	-666	-666	0.5353	0.0263	1.4081
CPC013_ASC_24H:BRD-K13390322-001-01-4:10	BRD-K13390322	AT-7519	ASC	trt_cp	10 uM	24 h	3	607	0.7	0.659134	0	0	1	1	0	CDK inhibitor|Cell cycle inhibitor	CDK2|CDK1|CDK9|CDK4|CDK5|CDK6	0.5353	0.0263	1.408
REP.A001_A375_24H:M01	BRD-K29582115	ziprasidone	A375	trt_cp	10 uM	24 h	3	286	0.3416	0.316062	1	1	1	1	0	Dopamine receptor antagonist|Serotonin receptor antagonist	DRD2|HTR2A|HTR1A|HTR1D|HRH1|HTR1B|HTR1E|HTR2C|HTR7|ADRA1A|ADRA1B|ADRA2A|ADRA2B|ADRA2C|CHRM1|CHRM2|CHRM3|CHRM4|CHRM5|DRD1|DRD3|DRD4|DRD5|HTR3A|HTR6|SLC6A4	0.5352	0.0263	1.4077
REP.A023_JURKAT_24H:I08	BRD-K70505054	ranitidine	JURKAT	trt_cp	3.33 uM	24 h	3	179	0.2244	0.20266	0	0	1	1	0	Histamine receptor antagonist	HRH2|SLC22A2	0.5352	0.0263	1.4076
NMH001_NPC_24H:G17	BRD-K37365015	BRD-K37365015	NPC	trt_cp	10 uM	24 h	3	444	0.5441	0.497006	0	0	1	1	0	-666	-666	0.5352	0.0263	1.4076
CPC013_MCF7_6H:BRD-K48716658-001-05-4:10	BRD-K48716658	BRD-K48716658	MCF7	trt_cp	10 uM	6 h	4	208	0.27	0.239632	1	1	1	1	0	-666	-666	0.5351	0.0263	1.4075
CPC014_HT29_6H:BRD-K04923131-001-06-3:10	BRD-K04923131	BRD-K04923131	HT29	trt_cp	10 uM	6 h	5	402	0.71	0.540223	1	1	1	1	0	GSK inhibitor|Lipoxygenase inhibitor	GSK3B|ALOX5|GSK3A	0.5351	0.0263	1.4074
DOS051_MCF7_24H:BRD-M44900776-001-01-2:5.01	BRD-M44900776	BRD-M44900776	MCF7	trt_cp	4 uM	24 h	2	100	0.17	0.131842	0	0	1	1	0	-666	-666	0.535	0.0263	1.4071
DOS034_MCF7_24H:BRD-K47081163-001-01-1:4.95	BRD-K47081163	BRD-K47081163	MCF7	trt_cp	4 uM	24 h	3	165	0.08	0.116176	0	0	1	1	0	-666	-666	0.5349	0.0263	1.407
PBIOA022_MCF7_24H:I08	BRD-K11740178	CIL56	MCF7	trt_cp	3.33 uM	24 h	3	386	0.65	0.506502	1	1	1	1	0	-666	-666	0.5349	0.0263	1.407
DOS010_VCAP_6H:BRD-K80503839-001-01-6:5.04	BRD-K80503839	BRD-K80503839	VCAP	trt_cp	4 uM	6 h	2	76	0.15	0.107965	1	0	1	1	0	-666	-666	0.5348	0.0263	1.4067
CPC007_PC3_24H:BRD-K43149758-001-13-6:10	BRD-K43149758	myricetin	PC3	trt_cp	10 uM	24 h	4	206	0.21	0.210317	1	0	1	1	0	Androgen receptor agonist|Cytochrome P450 inhibitor	PIK3CG|AR|CYP3A4	0.5348	0.0263	1.4067
CPC009_PC3_6H:N02	BRD-K19812755	KU-C104224	PC3	trt_cp	10 uM	6 h	5	125	0.1482	0.137629	0	0	1	1	0	-666	-666	0.5348	0.0263	1.4067
CPC012_HT29_6H:BRD-K74797618-001-01-9:10	BRD-K74797618	MD-049	HT29	trt_cp	10 uM	6 h	5	258	0.32	0.290546	0	0	1	1	0	-666	-666	0.5348	0.0263	1.4066
CRCGN014_HEPG2_3H:BRD-K88785477:39.8	BRD-K88785477	chloroform	HEPG2	trt_cp	40 uM	3 h	3	160	0.04	0.0808948	0	0	1	1	0	Solvent	-666	0.5348	0.0263	1.4066
CPC019_A375_6H:BRD-K11224669-001-01-8:10	BRD-K11224669	BRD-K11224669	A375	trt_cp	10 uM	6 h	4	96	0.12	0.108532	1	0	1	1	0	-666	-666	0.5348	0.0263	1.4066
CPC010_A549_24H:BRD-A46179541-003-02-3:10	BRD-A46179541	doxapram	A549	trt_cp	10 uM	24 h	2	47	0.17	0.0903866	0	0	1	1	0	Potassium channel antagonist	KCNK3|KCNK9	0.5348	0.0263	1.4066
CPC004_A375_6H:BRD-K45296539-003-01-0:10	BRD-K45296539	ZD-7114	A375	trt_cp	10 uM	6 h	3	369	0.31	0.341999	1	0	1	1	0	-666	-666	0.5347	0.0263	1.4064
CPC011_MCF7_6H:BRD-K83144676-001-04-6:10	BRD-K83144676	olmesartan	MCF7	trt_cp	10 uM	6 h	2	44	0.26	0.108154	1	0	1	1	0	Angiotensin receptor antagonist	AGTR1	0.5347	0.0263	1.4064
DOS032_MCF7_24H:BRD-K68565044-001-01-2:5	BRD-K68565044	BRD-K68565044	MCF7	trt_cp	4 uM	24 h	3	135	0.08	0.105085	0	0	1	1	0	-666	-666	0.5346	0.0263	1.4062
DOS031_PC3_24H:BRD-K59076458-001-01-0:5.07	BRD-K59076458	BRD-K59076458	PC3	trt_cp	4 uM	24 h	2	359	0.18	0.257048	0	0	1	1	0	-666	-666	0.5346	0.0263	1.4062
DOS012_VCAP_24H:BRD-K28862107-001-01-6:5.31	BRD-K28862107	BRD-K28862107	VCAP	trt_cp	4 uM	24 h	3	88	0.26	0.152953	1	1	1	1	0	-666	-666	0.5346	0.0263	1.4061
PBIOA019_HCC515_24H:O07	BRD-K75308783	SAR-245409	HCC515	trt_cp	10 uM	24 h	3	69	0.23	0.127385	1	1	1	1	0	PI3K inhibitor	MTOR|PIK3CG	0.5346	0.0263	1.4061
CPC010_HT29_6H:BRD-K37021324-001-05-6:10	BRD-K37021324	BRD-K37021324	HT29	trt_cp	10 uM	6 h	5	121	0.05	0.0786517	0	0	1	1	0	-666	-666	0.5346	0.0263	1.406
CPC017_PHH_24H:BRD-A32949107-001-01-7:10	BRD-A32949107	MRS-1845	PHH	trt_cp	10 uM	24 h	3	129	0.12	0.12581	0	0	1	1	0	-666	-666	0.5345	0.0263	1.406
EMU001_OCILY19_24H:L02	BRD-K92428153	mycophenolate-mofetil	OCILY19	trt_cp	2.5 uM	24 h	2	58	0.0331	0.0443056	1	1	1	1	0	Inosine monophosphate dehydrogenase inhibitor|Dehydrogenase inhibitor|Hydroxycarboxylic acid receptor agonist|Immunosuppressant|Inositol monophosphatase inhibitor	IMPDH1|IMPDH2|HCAR2	0.5345	0.0263	1.4059
CPC006_THP1_6H:M01	BRD-A26711594	nicardipine	THP1	trt_cp	10 uM	6 h	2	63	0.0402	0.0508878	0	0	1	1	0	Calcium channel blocker	CACNA1C|ADORA3|ADRA1A|ADRA1B|ADRA1D|CACNA1D|CACNA2D1|CACNB2|CALM1|CHRM1|CHRM2|CHRM3|CHRM4|CHRM5|PDE1A|PDE1B	0.5345	0.0263	1.4059
REP.A010_A549_24H:O19	BRD-K15426076	iguratimod	A549	trt_cp	10 uM	24 h	3	80	0.2704	0.148723	1	1	1	1	0	Cyclooxygenase inhibitor|NFKB inhibitor	PTGS2	0.5344	0.0263	1.4057
REP.B025_HELA_24H:A22	BRD-K98493452	honokiol	HELA	trt_cp	0.08 uM	24 h	2	94	0.111	0.103289	1	1	1	1	0	AKT inhibitor	ALOX5|PTGS1|PTGS2	0.5344	0.0263	1.4057
DOS049_HT29_24H:BRD-K07418207-001-01-1:5	BRD-K07418207	BRD-K07418207	HT29	trt_cp	4 uM	24 h	2	121	0.09	0.105522	0	0	1	1	0	-666	-666	0.5344	0.0263	1.4056
DOS034_A549_24H:BRD-K94809766-001-01-8:5.04	BRD-K94809766	BRD-K94809766	A549	trt_cp	4 uM	24 h	3	166	0.16	0.164795	0	0	1	1	0	-666	-666	0.5344	0.0263	1.4056
REP.A006_A375_24H:H12	BRD-K20897876	castanospermine	A375	trt_cp	0.04 uM	24 h	3	155	0.1859	0.171647	1	0	1	1	0	Glucosidase inhibitor	GAA|GBA	0.5344	0.0263	1.4056
CPC001_HCC515_6H:BRD-K63938928-001-02-5:10	BRD-K63938928	BRD-K63938928	HCC515	trt_cp	10 uM	6 h	2	369	0.47	0.421107	0	0	1	1	0	-666	-666	0.5344	0.0263	1.4056
MUC.CP006_MCF7_24H:BRD-K79564569-001-01-7:0.3695	BRD-K79564569	SA-1457305	MCF7	trt_cp	0.37 uM	24 h	3	98	0.28	0.167503	1	0	1	1	0	-666	-666	0.5344	0.0263	1.4055
REP.A027_HEK293_24H:H19	BRD-K97101532	VX-661	HEK293	trt_cp	10 uM	24 h	3	120	0.153	0.137015	0	0	1	1	0	CFTR channel agonist	CFTR	0.5344	0.0263	1.4055
DOS029_VCAP_24H:BRD-K64668459-001-01-6:4.89	BRD-K64668459	BRD-K64668459	VCAP	trt_cp	4 uM	24 h	3	92	0.1	0.0969894	1	0	1	1	0	-666	-666	0.5344	0.0263	1.4055
CPC012_HT29_6H:BRD-K94352392-001-01-1:10	BRD-K94352392	BRD-K94352392	HT29	trt_cp	10 uM	6 h	5	216	0.13	0.169445	0	0	1	1	0	-666	-666	0.5344	0.0263	1.4055
ISO002_HCT116.TP53.HR_24H:N19	BRD-K74514084	pazopanib	HCT116	trt_cp	10 uM	24 h	3	224	0.4845	0.333121	1	1	1	1	0	VEGFR inhibitor|KIT inhibitor|PDGFR inhibitor	KDR|KIT|FLT1|FLT4|PDGFRB|PDGFRA|BRAF|CYP2B6|CYP2C8|CYP2E1|DDR2|CSF1R|FGF1|FGFR1|FGFR3|ITK|SH2B3	0.5343	0.0263	1.4053
DOS007_VCAP_24H:BRD-K50510764-001-01-6:5.05	BRD-K50510764	BRD-K50510764	VCAP	trt_cp	4 uM	24 h	3	338	0.1	0.185904	1	0	1	1	0	-666	-666	0.5343	0.0263	1.4053
LJP009_HME1_24H:L19	BRD-A29009894	AZD-1480	HME1	trt_cp	10 uM	24 h	3	68	0.1126	0.0884819	1	1	1	1	0	-666	-666	0.5342	0.0263	1.4052
REP.B028_A375_24H:I16	BRD-K95260951	asenapine	A375	trt_cp	0.08 uM	24 h	2	69	0.195	0.117293	1	1	1	1	0	Dopamine receptor antagonist|Serotonin receptor antagonist	DRD2|HTR2A|DRD1|HRH1|HTR1A|HTR1B|ADRA1A|ADRA2A|ADRA2B|ADRA2C|ADRB1|ADRB2|DRD3|DRD4|HRH2|HTR1D|HTR1E|HTR2B|HTR2C|HTR5A|HTR6|HTR7	0.5342	0.0263	1.4051
REP.A015_A375_24H:O07	BRD-K61195623	BRD-K61195623	A375	trt_cp	10 uM	24 h	3	424	0.6736	0.540399	1	1	1	1	0	Tubulin inhibitor|Angiogenesis inhibitor|Apoptosis stimulant	-666	0.5342	0.0263	1.405
CPC007_MCF7_24H:BRD-K57480017-001-05-1:10	BRD-K57480017	BRD-K57480017	MCF7	trt_cp	10 uM	24 h	5	155	0.12	0.137907	1	0	1	1	0	-666	-666	0.5342	0.0263	1.405
CPC008_A375_6H:M22	BRD-K19410523	BRD-K19410523	A375	trt_cp	10 uM	6 h	3	171	0.2261	0.198829	1	0	1	1	0	-666	-666	0.5341	0.0263	1.4048
CPC012_NPC_24H:BRD-K72615639-001-01-0:10	BRD-K72615639	BRD-K72615639	NPC	trt_cp	10 uM	24 h	3	196	0.21	0.205148	0	0	1	1	0	-666	-666	0.5341	0.0263	1.4047
LJP009_MCF10A_24H:L15	BRD-K78790801	KIN001-269	MCF10A	trt_cp	1.11 uM	24 h	2	49	0.187	0.0967942	1	1	1	1	0	-666	-666	0.534	0.0263	1.4046
CPC011_HA1E_6H:BRD-A23637604-001-02-5:10	BRD-A23637604	oxymetholone	HA1E	trt_cp	10 uM	6 h	2	80	0.17	0.117923	1	1	1	1	0	-666	-666	0.534	0.0263	1.4046
NMH002_NEU_6H:BRD-K84943004-001-01-9:10	BRD-K84943004	MC-1293	NEU	trt_cp	10 uM	6 h	3	130	0.2	0.163049	0	0	1	1	0	HDAC inhibitor	-666	0.534	0.0263	1.4046
CPC002_VCAP_24H:BRD-K61250553-003-13-2:10	BRD-K61250553	loperamide	VCAP	trt_cp	10 uM	24 h	3	296	0.19	0.239802	1	0	1	1	0	Opioid receptor agonist	OPRM1|OPRD1|CYP2B6|CYP2C8|NPR2|CACNA1A|CALM1|OPRK1|POMC	0.534	0.0263	1.4045
CPC018_ASC_24H:BRD-K32292990-001-01-0:10	BRD-K32292990	CGP-53353	ASC	trt_cp	10 uM	24 h	3	77	0.19	0.122307	1	0	1	1	0	EGFR inhibitor|PKC inhibitor	EGFR|PRKCB	0.534	0.0263	1.4044
CPC013_HCC515_6H:BRD-A56800788-001-01-9:10	BRD-A56800788	BRD-A56800788	HCC515	trt_cp	10 uM	6 h	2	38	0.05	0.0440765	0	0	1	1	0	-666	-666	0.5339	0.0263	1.4043
REP.B024_MCF10A_24H:N07	BRD-K78513633	lonidamine	MCF10A	trt_cp	2.22 uM	24 h	2	89	0.1434	0.114235	1	1	1	1	0	Glucokinase inhibitor	GCK	0.5339	0.0263	1.4043
DOS060_A549_24H:BRD-K32240435-001-01-2:5	BRD-K32240435	BRD-K32240435	A549	trt_cp	4 uM	24 h	2	85	0.06	0.072213	0	0	1	1	0	-666	-666	0.5338	0.0263	1.4041
LJP005_HS578T_3H:D10	BRD-K63923597	barasertib-HQPA	HS578T	trt_cp	0.37 uM	3 h	2	351	0.2193	0.280546	1	1	1	1	0	Aurora kinase inhibitor	AURKB|AURKC|AURKA	0.5338	0.0263	1.4041
DOS053_MCF7_24H:BRD-K55297678-001-02-8:5.01	BRD-K55297678	BRD-K55297678	MCF7	trt_cp	4 uM	24 h	2	62	0.05	0.0563004	0	0	1	1	0	-666	-666	0.5338	0.0263	1.4039
REP.B015_PC3_24H:I18	BRD-K58951486	rocuronium	PC3	trt_cp	0.01 uM	24 h	2	67	0.104	0.0844082	1	1	1	1	0	-666	-666	0.5337	0.0263	1.4038
CPC002_HA1E_24H:BRD-K24023109-003-11-2:10	BRD-K24023109	diltiazem	HA1E	trt_cp	10 uM	24 h	3	94	0.25	0.155012	1	0	1	1	0	Calcium channel blocker	CACNA1C|CYP3A5|CYP3A7|CACNA1S|CACNA2D1|CACNG1|HTR3A|KCNA5	0.5337	0.0263	1.4037
CPC016_HT29_6H:BRD-K63165456-001-03-3:10	BRD-K63165456	norcyclobenzaprine	HT29	trt_cp	10 uM	6 h	5	141	0.03	0.0657659	1	0	1	1	0	Adrenergic receptor agonist|Serotonin receptor antagonist	-666	0.5336	0.0263	1.4036
AICHI002_OCILY3_4H:E13	BRD-K30520487	BRD-K30520487	OCILY3	trt_cp	10 uM	4 h	3	219	0.39	0.295519	0	0	1	1	0	-666	-666	0.5336	0.0263	1.4036
CPC005_HT29_24H:BRD-K55430733-003-01-6:10	BRD-K55430733	WAY-629	HT29	trt_cp	10 uM	24 h	3	82	0.11	0.096036	1	0	1	1	0	Serotonin receptor agonist	HTR2C	0.5336	0.0263	1.4035
CPC018_MCF7_6H:BRD-A11813248-003-01-6:10	BRD-A11813248	AM-92016	MCF7	trt_cp	10 uM	6 h	3	101	0.22	0.150731	1	0	1	1	0	Potassium channel antagonist	GRIN2B|GRIN1	0.5336	0.0263	1.4035
CPC017_ASC_24H:BRD-A16694057-001-03-5:10	BRD-A16694057	BADGE	ASC	trt_cp	10 uM	24 h	4	106	0.09	0.0987654	1	0	1	1	0	PPAR receptor antagonist	PPARG	0.5336	0.0263	1.4035
PCLB003_A375_24H:BRD-K21001652-001-01-7:10	BRD-K21001652	BRD-K21001652	A375	trt_cp	10 uM	24 h	3	282	0.43	0.352119	1	1	1	1	0	-666	-666	0.5335	0.0263	1.4033
CPC002_VCAP_24H:BRD-K07691486-001-04-9:10	BRD-K07691486	roscovitine	VCAP	trt_cp	10 uM	24 h	3	197	0.5	0.317357	1	1	1	1	0	CDK inhibitor	CDK2|CDK9|CDK7|CDK1|CDK5	0.5335	0.0263	1.4033
REP.A012_HEK293_24H:E01	BRD-K00674894	orteronel	HEK293	trt_cp	10 uM	24 h	3	159	0.2284	0.192698	1	1	1	1	0	Androgen receptor antagonist|Cytochrome P450 inhibitor	CYP17A1	0.5335	0.0263	1.4033
CPC006_HCC515_6H:P10	BRD-A56592690	PX-12	HCC515	trt_cp	30 uM	6 h	2	277	0.7026	0.446092	1	1	1	1	0	Thioredoxin inhibitor	TXN|TXNRD1|TXNRD2	0.5335	0.0263	1.4032
DOS056_HT29_24H:BRD-K41908552-001-01-0:5	BRD-K41908552	BRD-K41908552	HT29	trt_cp	4 uM	24 h	2	77	0.17	0.115691	0	0	1	1	0	-666	-666	0.5335	0.0263	1.4031
DOS059_HT29_24H:BRD-K09552525-001-01-0:5	BRD-K09552525	BRD-K09552525	HT29	trt_cp	4 uM	24 h	2	97	0.02	0.0445381	0	0	1	1	0	-666	-666	0.5334	0.0263	1.403
DOS023_VCAP_24H:BRD-K22608272-001-01-8:5.02	BRD-K22608272	BRD-K22608272	VCAP	trt_cp	4 uM	24 h	2	74	0.12	0.0952877	1	1	1	1	0	-666	-666	0.5334	0.0263	1.403
REP.B013_JURKAT_24H:A10	BRD-K37289225	clozapine	JURKAT	trt_cp	0.08 uM	24 h	2	125	0.2354	0.173456	0	0	1	1	0	Serotonin receptor antagonist|Dopamine receptor antagonist	DRD4|DRD2|DRD3|HTR2A|ADRA1A|ADRA1B|CHRM1|DRD1|HRH1|HRH4|HTR1A|HTR1B|HTR1D|HTR1E|HTR2C|HTR6|HTR7|CYP2C19|ADRA1D|ADRA2A|ADRA2B|ADRA2C|CALY|CHRM2|CHRM3|CHRM4|CHRM5|DRD5|HTR1F|HTR2B|HTR3A|HTR5A	0.5334	0.0263	1.403
PAC054_U2OS_6H:BRD-K26399271-001-01-1:9.96507	BRD-K26399271	BRD-K26399271	U2OS	trt_cp	10 uM	6 h	3	89	0.25	0.150833	1	0	1	1	0	-666	-666	0.5333	0.0263	1.4027
CPC006_H1299_6H:BRD-A84481105-003-17-2:10	BRD-A84481105	thioridazine	H1299	trt_cp	10 uM	6 h	2	84	0.4	0.185353	0	0	1	1	0	Dopamine receptor antagonist	DRD2|HTR2A|DRD1|HTR2C|CHRNA7|MALT1|ADRA1A|ADRA1B|DRD3|DRD4|DRD5|HRH1|HTR1A|HTR6|HTR7|KCNH2	0.5333	0.0263	1.4027
CPC005_A549_6H:BRD-A55484088-050-01-7:10	BRD-A55484088	BNTX	A549	trt_cp	10 uM	6 h	3	453	0.65	0.548702	1	1	1	1	0	Opioid receptor antagonist	OPRD1|OPRK1|OPRM1	0.5333	0.0263	1.4026
DOSVAL002_MCF7_24H:BRD-K24855614:20	BRD-K24855614	BRD-K24855614	MCF7	trt_cp	20 uM	24 h	3	331	0.49	0.407233	1	1	1	1	0	-666	-666	0.5333	0.0263	1.4026
LJP009_HME1_24H:E19	BRD-K44227013	ponatinib	HME1	trt_cp	10 uM	24 h	3	610	0.7773	0.696289	1	1	1	1	0	Bcr-Abl inhibitor|FLT3 inhibitor|PDGFR inhibitor	ABL1|BCR|FLT3|RET|FGFR1|FGFR2|FGFR3|FGFR4|KIT|TEK|CYP2C8|CYP3A5|FGF2|FLT1|KDR|LCK|LYN|PDGFRA|SRC	0.5332	0.0263	1.4025
CPC012_PC3_6H:BRD-A01960364-001-01-9:10	BRD-A01960364	BRD-A01960364	PC3	trt_cp	10 uM	6 h	4	97	0.11	0.104451	0	0	1	1	0	-666	-666	0.5332	0.0263	1.4025
CPC007_PC3_6H:BRD-K24468827-001-05-6:10	BRD-K24468827	BRD-K24468827	PC3	trt_cp	10 uM	6 h	5	155	0.2	0.178037	1	0	1	1	0	-666	-666	0.5332	0.0263	1.4024
DOS009_VCAP_6H:BRD-K59291587-001-01-9:4.99	BRD-K59291587	BRD-K59291587	VCAP	trt_cp	4 uM	6 h	3	168	0.08	0.117228	1	0	1	1	0	-666	-666	0.5332	0.0263	1.4023
PBIOA015_HT29_24H:H22	BRD-K59036917	ML-161	HT29	trt_cp	0.37 uM	24 h	3	280	0.33	0.307374	1	1	1	1	0	Protease inhibitor	-666	0.533	0.0263	1.402
DOS055_A375_24H:BRD-K43782840-001-01-9:5	BRD-K43782840	BRD-K43782840	A375	trt_cp	4 uM	24 h	2	125	0.02	0.0505592	0	0	1	1	0	-666	-666	0.533	0.0263	1.402
DOS033_HT29_24H:BRD-K82633701-001-01-4:5.02	BRD-K82633701	BRD-K82633701	HT29	trt_cp	4 uM	24 h	3	120	0.06	0.0858019	0	0	1	1	0	-666	-666	0.533	0.0263	1.402
DOSBIO001_MCF7_24H:BRD-K82096551:10.0419	BRD-K82096551	BRD-K82096551	MCF7	trt_cp	10 uM	24 h	3	95	0.22	0.146185	1	0	1	1	0	-666	-666	0.533	0.0263	1.4019
DOS051_MCF7_24H:BRD-K24746925-001-01-5:5.01	BRD-K24746925	BRD-K24746925	MCF7	trt_cp	4 uM	24 h	2	98	0.21	0.145062	0	0	1	1	0	-666	-666	0.5329	0.0263	1.4017
PCL001_A549_24H:BRD-K57090026:0.37	BRD-K57090026	I-CBP112	A549	trt_cp	0.37 uM	24 h	3	139	0.12	0.130596	1	0	1	1	0	Bromodomain inhibitor	CREBBP|EP300	0.5329	0.0263	1.4016
CPC009_HEPG2_6H:BRD-K53579868-001-03-9:10	BRD-K53579868	KU-C103882	HEPG2	trt_cp	10 uM	6 h	3	73	0.08	0.0772746	1	0	1	1	0	-666	-666	0.5328	0.0263	1.4015
REP.A025_YAPC_24H:N19	BRD-K79102359	idalopirdine	YAPC	trt_cp	10 uM	24 h	3	109	0.2395	0.163379	1	1	1	1	0	Serotonin receptor antagonist	HTR6	0.5328	0.0263	1.4013
CPC018_HEPG2_6H:BRD-K08998509-001-01-6:10	BRD-K08998509	fananserin	HEPG2	trt_cp	10 uM	6 h	3	102	0.07	0.0854436	1	0	1	1	0	Dopamine receptor antagonist|Serotonin receptor antagonist	HTR2A|DRD4	0.5327	0.0263	1.4012
CPC005_HT29_24H:BRD-A91992993-001-01-2:10	BRD-A91992993	siguazodan	HT29	trt_cp	10 uM	24 h	3	93	0.11	0.102275	1	0	1	1	0	-666	-666	0.5327	0.0263	1.4011
CPC006_HCC515_6H:C06	BRD-K41895714	AS-605240	HCC515	trt_cp	10 uM	6 h	3	278	0.5114	0.381271	1	1	1	1	0	PI3K inhibitor	PIK3CG	0.5327	0.0263	1.4011
AICHI002_OCILY19_4H:A07	BRD-K14618467	IKK-16	OCILY19	trt_cp	10 uM	4 h	3	556	0.79	0.670165	1	1	1	1	0	IKK inhibitor	IKBKB	0.5327	0.0263	1.401
REP.B019_A549_24H:I22	BRD-K48461310	fosfomycin	A549	trt_cp	0.08 uM	24 h	2	305	0.4535	0.37607	0	0	1	1	0	-666	-666	0.5326	0.0263	1.4009
CPC006_HA1E_6H:BRD-K85606544-001-01-8:10	BRD-K85606544	neratinib	HA1E	trt_cp	10 uM	6 h	5	306	0.44	0.371037	1	1	1	1	0	EGFR inhibitor	EGFR|ERBB2|ERBB4|KDR	0.5326	0.0263	1.4008
PAC054_U2OS_6H:BRD-K68087668-001-01-2:10.0619	BRD-K68087668	BRD-K68087668	U2OS	trt_cp	10 uM	6 h	3	55	0.18	0.100612	1	0	1	1	0	-666	-666	0.5326	0.0263	1.4008
DOS019_VCAP_6H:BRD-K32434708-001-01-1:5.24	BRD-K32434708	BRD-K32434708	VCAP	trt_cp	4 uM	6 h	2	193	0.05	0.0993332	0	0	1	1	0	-666	-666	0.5326	0.0263	1.4008
CPC013_NPC_24H:BRD-K48016779-001-01-2:10	BRD-K48016779	BRD-K48016779	NPC	trt_cp	10 uM	24 h	3	108	0.09	0.0996928	0	0	1	1	0	-666	-666	0.5325	0.0263	1.4005
CPC009_VCAP_6H:BRD-K88784410-001-01-1:10	BRD-K88784410	BRD-K88784410	VCAP	trt_cp	10 uM	6 h	4	172	0.16	0.167747	1	0	1	1	0	-666	-666	0.5325	0.0263	1.4005
DOS060_A549_24H:BRD-K08846320-001-01-4:5	BRD-K08846320	BRD-K08846320	A549	trt_cp	4 uM	24 h	2	98	0.08	0.0895341	0	0	1	1	0	-666	-666	0.5325	0.0263	1.4005
REP.A019_MCF10A_24H:C11	BRD-K45245728	ursodeoxycholyltaurine	MCF10A	trt_cp	0.125 uM	24 h	3	102	0.0771	0.0896722	1	0	1	1	0	Cholesterol inhibitor	-666	0.5324	0.0263	1.4004
DOS010_VCAP_24H:BRD-K10762274-001-01-5:4.96	BRD-K10762274	BRD-K10762274	VCAP	trt_cp	4 uM	24 h	3	424	0.19	0.287006	0	0	1	1	0	-666	-666	0.5323	0.0263	1.4002
DOS009_VCAP_6H:BRD-K49579550-001-01-3:5.04	BRD-K49579550	BRD-K49579550	VCAP	trt_cp	4 uM	6 h	3	684	0.07	0.221262	1	0	1	1	0	-666	-666	0.5323	0.0263	1.4001
CPC015_PHH_24H:BRD-A43882281-001-11-4:10	BRD-A43882281	pinacidil	PHH	trt_cp	10 uM	24 h	2	74	0.07	0.0727772	0	0	1	1	0	ATP channel activator|Potassium channel activator	ABCC9|KCNJ8|ABCC8	0.5323	0.0263	1.4001
DOSBIO001_PC3_24H:BRD-K22080587:10.0476	BRD-K22080587	BRD-K22080587	PC3	trt_cp	10 uM	24 h	3	122	0.12	0.122349	1	0	1	1	0	-666	-666	0.5323	0.0263	1.4
DOS040_A375_24H:BRD-K97489107-001-01-4:4.98	BRD-K97489107	BRD-K97489107	A375	trt_cp	4 uM	24 h	2	133	0.14	0.137981	0	0	1	1	0	-666	-666	0.5322	0.0263	1.3999
CPC017_A375_6H:BRD-K86958018-001-01-9:10	BRD-K86958018	olvanil	A375	trt_cp	10 uM	6 h	3	57	0.14	0.09033	0	0	1	1	0	-666	-666	0.5322	0.0263	1.3999
REP.B013_MDAMB231_24H:P24	BRD-K44353683	nateglinide	MDAMB231	trt_cp	0.01 uM	24 h	2	106	0.1662	0.134214	1	1	1	1	0	Insulin secretagogue	ABCC8|KCNJ11|CYP3A4|INS|KCNJ10|PPARG	0.5322	0.0263	1.3999
CRCGN007_A549_24H:BRD-A13548575:6.66667	BRD-A13548575	BRD-A13548575	A549	trt_cp	6.66 uM	24 h	3	196	0.26	0.228268	1	0	1	1	0	-666	-666	0.5322	0.0263	1.3998
CPC013_NPC_24H:BRD-K43581698-001-01-8:10	BRD-K43581698	BRD-K43581698	NPC	trt_cp	10 uM	24 h	3	180	0.06	0.105085	0	0	1	1	0	-666	-666	0.5322	0.0263	1.3997
CPC018_HEPG2_6H:BRD-K15601958-001-01-3:10	BRD-K15601958	SEW-2871	HEPG2	trt_cp	10 uM	6 h	3	98	0.19	0.137981	0	0	1	1	0	Lysophospholipid receptor agonist	S1PR1	0.5321	0.0263	1.3997
CPC018_A375_6H:BRD-K69195780-001-01-5:10	BRD-K69195780	NAN-190	A375	trt_cp	10 uM	6 h	5	101	0.14	0.120242	0	0	1	1	0	Serotonin receptor agonist	HTR1A|ADRA1A|ADRA1B|ADRA1D|HTR1F	0.5321	0.0263	1.3996
DOS020_VCAP_6H:BRD-K88176535-001-03-6:5.02	BRD-K88176535	BRD-K88176535	VCAP	trt_cp	4 uM	6 h	3	71	0.07	0.0712867	0	0	1	1	0	-666	-666	0.5321	0.0263	1.3995
AICHI002_TMD8_24H:C01	BRD-K15592317	CP-466722	TMD8	trt_cp	10 uM	24 h	3	200	0.4	0.286006	1	1	1	1	0	ATM kinase inhibitor	ATM	0.532	0.0263	1.3992
CPC012_HCC515_6H:BRD-K69888333-001-01-7:10	BRD-K69888333	BRD-K69888333	HCC515	trt_cp	10 uM	6 h	3	76	0.05	0.0623336	1	0	1	1	0	-666	-666	0.532	0.0263	1.3992
REP.B009_MCF10A_24H:M09	BRD-K33106058	cytarabine	MCF10A	trt_cp	0.25 uM	24 h	2	149	0.4208	0.253199	0	0	1	1	0	Ribonucleotide reductase inhibitor	POLA1|POLB|POLD1|POLE	0.5319	0.0263	1.3991
CPC019_A375_6H:BRD-K31688005-001-01-3:10	BRD-K31688005	BRD-K31688005	A375	trt_cp	10 uM	6 h	4	106	0.06	0.0806416	1	0	1	1	0	-666	-666	0.5319	0.0263	1.399
PAC046_U2OS_6H:BRD-K24502634-001-01-4:9.93377	BRD-K24502634	BRD-K24502634	U2OS	trt_cp	10 uM	6 h	3	29	0.02	0.0243526	1	0	1	1	0	-666	-666	0.5319	0.0263	1.399
DOS054_A375_24H:BRD-K29311288-001-01-4:5	BRD-K29311288	BRD-K29311288	A375	trt_cp	4 uM	24 h	3	245	0.02	0.0707829	0	0	1	1	0	-666	-666	0.5319	0.0263	1.399
CPC012_HT29_6H:BRD-K74711637-001-01-7:10	BRD-K74711637	BRD-K74711637	HT29	trt_cp	10 uM	6 h	5	286	0.15	0.20944	0	0	1	1	0	-666	-666	0.5319	0.0263	1.3989
CPC004_PC3_24H:BRD-K39733634-001-01-8:10	BRD-K39733634	L-161982	PC3	trt_cp	10 uM	24 h	5	178	0.12	0.147785	0	0	1	1	0	Prostanoid receptor antagonist	PTGER4	0.5318	0.0263	1.3988
DOS033_MCF7_24H:BRD-K98044070-001-01-9:5.02	BRD-K98044070	BRD-K98044070	MCF7	trt_cp	4 uM	24 h	3	189	0.28	0.232616	0	0	1	1	0	-666	-666	0.5318	0.0263	1.3987
DOS025_VCAP_24H:BRD-K75813018-001-01-9:4.99	BRD-K75813018	BRD-K75813018	VCAP	trt_cp	4 uM	24 h	3	118	0.15	0.134529	1	0	1	1	0	-666	-666	0.5318	0.0263	1.3986
LJP006_LNCAP_24H:B07	BRD-K23984367	sorafenib	LNCAP	trt_cp	10 uM	24 h	2	416	0.7392	0.560736	1	1	1	1	0	RAF inhibitor|FLT3 inhibitor|KIT inhibitor|PDGFR inhibitor|RET inhibitor|VEGFR inhibitor	RET|BRAF|FLT3|KDR|RAF1|FLT1|FLT4|KIT|DDR2|PDGFRB|FGFR1|CYP2B6|CYP2C8|CYP3A5|PDGFB|SLCO1B3	0.5317	0.0263	1.3986
CPC006_NCIH596_6H:BRD-A81936046-323-01-6:10	BRD-A81936046	BRD-A81936046	NCIH596	trt_cp	10 uM	6 h	2	76	0.04	0.0557529	1	0	1	1	0	-666	-666	0.5317	0.0263	1.3986
CPC005_HT29_24H:BRD-A37492983-001-03-8:10	BRD-A37492983	iocetamic-acid	HT29	trt_cp	10 uM	24 h	3	245	0.18	0.212349	1	0	1	1	0	Radiopaque medium	-666	0.5317	0.0263	1.3985
DOS017_VCAP_24H:BRD-K06373442-001-01-4:5.39	BRD-K06373442	BRD-K06373442	VCAP	trt_cp	6.66 uM	24 h	3	295	0.1	0.173677	1	0	1	1	0	-666	-666	0.5317	0.0263	1.3984
CPC016_SKB_24H:BRD-A69960130-066-01-4:10	BRD-A69960130	bromocriptine	SKB	trt_cp	10 uM	24 h	3	86	0.23	0.142214	1	0	1	1	0	-666	-666	0.5316	0.0263	1.3982
DOS022_VCAP_6H:BRD-K36232701-001-01-2:5.05	BRD-K36232701	BRD-K36232701	VCAP	trt_cp	4 uM	6 h	3	346	0.18	0.252351	1	0	1	1	0	-666	-666	0.5316	0.0263	1.3981
DOS042_A375_24H:BRD-K00199686-001-01-4:4.99	BRD-K00199686	BRD-K00199686	A375	trt_cp	4 uM	24 h	2	76	0.07	0.0737541	0	0	1	1	0	-666	-666	0.5315	0.0263	1.3981
CPC017_ASC_24H:BRD-K63979671-001-03-6:10	BRD-K63979671	etifenin	ASC	trt_cp	10 uM	24 h	4	134	0.06	0.090669	1	0	1	1	0	Compound used in hepatobiliary scans of the liver	-666	0.5315	0.0263	1.398
PAC064_U2OS_6H:BRD-K63859730-001-06-2:10	BRD-K63859730	BRD-K63859730	U2OS	trt_cp	10 uM	6 h	3	214	0.44	0.310287	1	1	1	1	0	-666	-666	0.5315	0.0263	1.398
PAC055_U2OS_6H:BRD-K17753780-001-01-4:10.0726	BRD-K17753780	BRD-K17753780	U2OS	trt_cp	10 uM	6 h	3	99	0.19	0.138684	1	0	1	1	0	-666	-666	0.5314	0.0263	1.3977
DOSBIO002_NEU_24H:BRD-K25990552:10.234	BRD-K25990552	BRD-K25990552	NEU	trt_cp	10 uM	24 h	2	318	0.56	0.426715	0	0	1	1	0	-666	-666	0.5314	0.0263	1.3977
DOSVAL002_PC3_24H:BRD-K43568193:5	BRD-K43568193	BRD-K43568193	PC3	trt_cp	4 uM	24 h	3	231	0.29	0.261719	1	0	1	1	0	-666	-666	0.5314	0.0263	1.3977
CPC006_AGS_6H:BRD-K06854232-001-03-3:10	BRD-K06854232	AM-580	AGS	trt_cp	10 uM	6 h	2	70	0.24	0.131065	1	1	1	1	0	Retinoid receptor agonist	RARA	0.5314	0.0263	1.3976
CPC009_HA1E_6H:BRD-K74596421-001-01-2:10	BRD-K74596421	BRD-K74596421	HA1E	trt_cp	10 uM	6 h	3	110	0.08	0.0948576	1	0	1	1	0	-666	-666	0.5314	0.0263	1.3976
CPC013_HCC515_6H:BRD-A09164687-003-01-6:10	BRD-A09164687	BRD-A09164687	HCC515	trt_cp	10 uM	6 h	3	74	0.11	0.0912311	1	0	1	1	0	-666	-666	0.5313	0.0263	1.3973
PBIOA020_MCF7_24H:I04	BRD-K83030136	AT-406	MCF7	trt_cp	0.37 uM	24 h	3	109	0.15	0.129297	1	0	1	1	0	IAP antagonist	-666	0.5313	0.0263	1.3973
DOS017_VCAP_6H:BRD-K24242444-001-01-7:4.97	BRD-K24242444	BRD-K24242444	VCAP	trt_cp	4 uM	6 h	3	463	0.1	0.217581	0	0	1	1	0	-666	-666	0.5313	0.0263	1.3973
DOS055_HT29_24H:BRD-K66783461-001-01-7:5	BRD-K66783461	BRD-K66783461	HT29	trt_cp	4 uM	24 h	3	91	0.06	0.0747183	0	0	1	1	0	-666	-666	0.5312	0.0263	1.3973
PAC054_U2OS_6H:BRD-K45952474-001-01-9:10.0557	BRD-K45952474	BRD-K45952474	U2OS	trt_cp	10 uM	6 h	3	36	0.08	0.0542659	1	0	1	1	0	-666	-666	0.5312	0.0263	1.3972
REP.A027_A375_24H:B07	BRD-K92303087	oglemilast	A375	trt_cp	10 uM	24 h	3	246	0.3929	0.314369	0	0	1	1	0	Phosphodiesterase inhibitor	-666	0.5312	0.0263	1.3972
DOS030_VCAP_24H:BRD-K91016007-001-01-2:5.08	BRD-K91016007	BRD-K91016007	VCAP	trt_cp	4 uM	24 h	3	73	0.21	0.125199	1	0	1	1	0	-666	-666	0.5311	0.0263	1.3969
CPC020_HT29_6H:BRD-K04238564-001-01-3:10	BRD-K04238564	BRD-K04238564	HT29	trt_cp	10 uM	6 h	3	153	0.09	0.118658	1	0	1	1	0	-666	-666	0.5311	0.0263	1.3968
DOS056_A375_24H:BRD-K20146413-001-01-1:5	BRD-K20146413	BRD-K20146413	A375	trt_cp	4 uM	24 h	2	95	0.03	0.0539825	0	0	1	1	0	-666	-666	0.5311	0.0263	1.3968
ERG010_VCAP_6H:BRD-K63199400-001-01-3:10.019	BRD-K63199400	BRD-K63199400	VCAP	trt_cp	10 uM	6 h	2	52	0.2	0.103121	1	0	1	1	0	-666	-666	0.531	0.0263	1.3967
CPC009_A549_24H:BRD-A22256192-001-14-8:10	BRD-A22256192	terazosin	A549	trt_cp	10 uM	24 h	2	54	0.33	0.134985	0	0	1	1	0	Adrenergic receptor antagonist	ADRA1D|ADRA1A|ADRA1B|KCNH2|KCNH6|KCNH7	0.531	0.0263	1.3967
REP.B022_MCF10A_24H:H24	BRD-K71221037	birinapant	MCF10A	trt_cp	0.01 uM	24 h	2	174	0.1829	0.18039	0	0	1	1	0	XIAP inhibitor	BIRC2|XIAP|BIRC3	0.5309	0.0263	1.3965
REP.B019_PC3_24H:F13	BRD-K46604138	dapagliflozin	PC3	trt_cp	2.22 uM	24 h	2	400	0.6586	0.519005	1	1	1	1	0	Sodium/glucose cotransporter inhibitor	SLC5A2|SLC5A1	0.5309	0.0263	1.3964
CPC005_VCAP_6H:BRD-A22713669-001-01-9:10	BRD-A22713669	BVT-948	VCAP	trt_cp	10 uM	6 h	4	230	0.24	0.237575	0	0	1	1	0	Tyrosine phosphatase inhibitor	PTPN1|PTPN11|PTPN2	0.5309	0.0263	1.3963
MOAR004_PC3_24H:N11	BRD-K78373679	Ro-3306	PC3	trt_cp	3.33 uM	24 h	3	162	0.37	0.247565	1	1	1	1	0	CDK inhibitor	CDK1	0.5309	0.0263	1.3963
DOSBIO001_MCF7_24H:BRD-K95041551:10.0712	BRD-K95041551	BRD-K95041551	MCF7	trt_cp	10 uM	24 h	3	78	0.21	0.129416	1	1	1	1	0	-666	-666	0.5308	0.0263	1.3961
CPC018_ASC_24H:BRD-K36258877-001-01-5:10	BRD-K36258877	AZ-10417808	ASC	trt_cp	10 uM	24 h	3	66	0.08	0.0734763	1	0	1	1	0	Caspase inhibitor	CASP3	0.5307	0.0263	1.3959
CPC014_VCAP_6H:BRD-K68313733-001-07-0:10	BRD-K68313733	BRD-K68313733	VCAP	trt_cp	10 uM	6 h	5	255	0.4	0.322947	0	0	1	1	0	-666	-666	0.5307	0.0263	1.3959
DOS008_VCAP_24H:BRD-K82599388-001-01-7:5.03	BRD-K82599388	BRD-K82599388	VCAP	trt_cp	4 uM	24 h	3	117	0.17	0.142609	1	0	1	1	0	-666	-666	0.5307	0.0263	1.3958
REP.A023_MDAMB231_24H:O16	BRD-K72951360	valrubicin	MDAMB231	trt_cp	0.37 uM	24 h	2	61	0.3396	0.145539	1	1	1	1	0	DNA inhibitor|Topoisomerase inhibitor	TOP2A	0.5306	0.0263	1.3957
DOS034_MCF7_24H:BRD-K05647501-001-01-0:5.01	BRD-K05647501	BRD-K05647501	MCF7	trt_cp	4 uM	24 h	3	131	0.09	0.109796	0	0	1	1	0	-666	-666	0.5306	0.0263	1.3956
DOS008_VCAP_6H:BRD-K32654925-001-01-1:5.01	BRD-K32654925	BRD-K32654925	VCAP	trt_cp	4 uM	6 h	3	159	0.11	0.133729	0	0	1	1	0	-666	-666	0.5306	0.0263	1.3956
DOS046_PC3_24H:BRD-K45025380-001-01-7:5	BRD-K45025380	BRD-K45025380	PC3	trt_cp	4 uM	24 h	3	136	0.14	0.139529	1	0	1	1	0	-666	-666	0.5306	0.0263	1.3956
REP.B022_HT29_24H:M22	BRD-K81144366	moxisylyte	HT29	trt_cp	0.08 uM	24 h	2	52	0.1026	0.0738594	1	1	1	1	0	Adrenergic receptor antagonist	-666	0.5305	0.0263	1.3953
ASG002_MCF7_24H:E19	BRD-K71035033	masitinib	MCF7	trt_cp	10 uM	24 h	3	328	0.5704	0.437378	1	1	1	1	0	KIT inhibitor|PDGFR inhibitor|Src inhibitor	KIT|FGFR3|LYN|PDGFRB|PDGFRA	0.5305	0.0263	1.3952
REP.B027_JURKAT_24H:B13	BRD-K92657060	zaleplon	JURKAT	trt_cp	2.22 uM	24 h	2	112	0.1337	0.123739	1	0	1	1	0	Benzodiazepine receptor agonist	GABRA1|AOX1|GABRB1|GABRG2|TSPO	0.5305	0.0263	1.3952
REP.A023_MCF7_24H:I01	BRD-K70464547	sertraline	MCF7	trt_cp	10 uM	24 h	3	262	0.466	0.353325	1	1	1	1	0	-666	-666	0.5304	0.0263	1.3952
REP.A024_PC3_24H:M13	BRD-K78567475	dolastatin-10	PC3	trt_cp	10 uM	24 h	3	523	0.7273	0.623646	1	1	1	1	0	Tubulin inhibitor|Immunostimulant	TUBB	0.5304	0.0263	1.395
CPC017_A375_6H:BRD-A54927599-001-07-8:10	BRD-A54927599	KF-38789	A375	trt_cp	10 uM	6 h	3	338	0.28	0.311077	0	0	1	1	0	P selectin inhibitor	SELP	0.5303	0.0263	1.3949
CPC010_MCF7_6H:BRD-K06217810-019-03-5:10	BRD-K06217810	BRD-K06217810	MCF7	trt_cp	10 uM	6 h	3	267	0.36	0.3135	1	1	1	1	0	-666	-666	0.5303	0.0263	1.3949
CPC010_MCF7_6H:BRD-K36772364-001-06-4:10	BRD-K36772364	BRD-K36772364	MCF7	trt_cp	10 uM	6 h	3	538	0.48	0.513857	1	1	1	1	0	-666	-666	0.5303	0.0263	1.3948
DOSBIO001_PC3_24H:BRD-K32782699:9.8945	BRD-K32782699	BRD-K32782699	PC3	trt_cp	10 uM	24 h	3	149	0.12	0.135212	1	0	1	1	0	-666	-666	0.5303	0.0263	1.3948
CPC013_A375_6H:BRD-K67867734-001-01-8:10	BRD-K67867734	SEW-00445	A375	trt_cp	10 uM	6 h	3	225	0.06	0.117489	1	0	1	1	0	-666	-666	0.5303	0.0263	1.3947
PAC038_U2OS_6H:BRD-K63626200-001-01-7:10.0769	BRD-K63626200	BRD-K63626200	U2OS	trt_cp	10 uM	6 h	3	32	0.07	0.047858	1	0	1	1	0	-666	-666	0.5302	0.0263	1.3946
LJP001_HS578T_6H:BRD-K46805185-001-03-4:10	BRD-K46805185	XMD-1185H	HS578T	trt_cp	10 uM	6 h	3	137	0.32	0.211722	0	0	1	1	0	-666	-666	0.5302	0.0263	1.3946
NMH002_NPC_24H:BRD-K61559475-001-07-7:10	BRD-K61559475	cardamonin	NPC	trt_cp	10 uM	24 h	3	115	0.31	0.190924	1	1	1	1	0	NFKB inhibitor	-666	0.5301	0.0263	1.3944
CPC019_PC3_6H:BRD-K39289507-001-01-5:10	BRD-K39289507	BRD-K39289507	PC3	trt_cp	10 uM	6 h	5	91	0.08	0.0862772	1	0	1	1	0	-666	-666	0.5301	0.0263	1.3943
POL001_JURKAT_24H:C04	BRD-K06792661	narciclasine	JURKAT	trt_cp	0.37 uM	24 h	3	660	0.79	0.730157	0	0	1	1	0	LIM kinase activator|Rho associated kinase activator	RHOA	0.5301	0.0263	1.3942
PAC015_U2OS_6H:BRD-K74794014-001-01-6:10.0686	BRD-K74794014	BRD-K74794014	U2OS	trt_cp	10 uM	6 h	3	25	0.05	0.0357508	0	0	1	1	0	-666	-666	0.5301	0.0263	1.3942
DOS052_A549_24H:BRD-K39014692-001-01-2:4.94	BRD-K39014692	BRD-K39014692	A549	trt_cp	4 uM	24 h	2	156	0.09	0.119816	0	0	1	1	0	-666	-666	0.53	0.0263	1.3941
CPC014_ASC_24H:BRD-U06594984-000-01-9:10	BRD-U06594984	BL-074	ASC	trt_cp	10 uM	24 h	3	95	0.06	0.0763428	1	0	1	1	0	-666	-666	0.53	0.0263	1.394
CPC013_HEPG2_6H:BRD-K90697054-001-01-2:10	BRD-K90697054	BRD-K90697054	HEPG2	trt_cp	10 uM	6 h	3	105	0.18	0.139015	1	0	1	1	0	-666	-666	0.5299	0.0263	1.3939
REP.A026_A375_24H:F17	BRD-K89274813	DMP-543	A375	trt_cp	0.125 uM	24 h	3	217	0.2464	0.23382	0	0	1	1	0	Acetylcholine receptor agonist	-666	0.5299	0.0263	1.3938
DOS043_A375_24H:BRD-K44235509-001-01-9:5.19	BRD-K44235509	BRD-K44235509	A375	trt_cp	4 uM	24 h	3	275	0.14	0.198409	0	0	1	1	0	-666	-666	0.5299	0.0263	1.3937
REP.B006_PC3_24H:L16	BRD-K22482860	dalfampridine	PC3	trt_cp	0.08 uM	24 h	2	167	0.3957	0.259939	1	1	1	1	0	Potassium channel antagonist	KCNA10|KCNA5|KCNB2|KCND1|KCNA1|KCNA2|KCNA3|KCNA4|KCNA6|KCNA7|KCNB1|KCNC1|KCNC2|KCNC3|KCND2|KCND3|KCNC4|KCNF1|KCNG1|KCNG2|KCNG3|KCNG4|KCNH1|KCNH2|KCNH3|KCNH4|KCNH5|KCNH6|KCNH7|KCNH8|KCNJ13|KCNJ5|KCNQ1|KCNQ2|KCNQ3|KCNQ4|KCNQ5|KCNS1|KCNS2|KCNS3|KCNV1|KCNV2	0.5299	0.0263	1.3936
REP.B004_A549_24H:I19	BRD-K23363278	CYT-997	A549	trt_cp	2.22 uM	24 h	2	312	0.5607	0.422935	0	0	1	1	0	Tubulin inhibitor	TUBB	0.5298	0.0263	1.3934
CPC011_VCAP_24H:BRD-A75935363-074-06-9:10	BRD-A75935363	atracurium	VCAP	trt_cp	10 uM	24 h	5	247	0.25	0.251275	1	1	1	1	0	Acetylcholine receptor antagonist	CHRNA2	0.5298	0.0263	1.3934
DOS034_A375_24H:BRD-K68455755-001-01-5:5.01	BRD-K68455755	BRD-K68455755	A375	trt_cp	4 uM	24 h	3	139	0.03	0.0652978	0	0	1	1	0	-666	-666	0.5298	0.0263	1.3934
CPC006_H1299_6H:BRD-A75517195-001-01-3:40	BRD-A75517195	thiazolopyrimidine	H1299	trt_cp	40 uM	6 h	2	37	0.08	0.0550144	0	0	1	1	0	CDC inhibitor	-666	0.5298	0.0263	1.3934
DOSBIO001_MCF7_24H:BRD-K87790979:10.0095	BRD-K87790979	BRD-K87790979	MCF7	trt_cp	10 uM	24 h	3	79	0.13	0.102474	1	0	1	1	0	-666	-666	0.5298	0.0263	1.3934
CPC008_A375_6H:F12	BRD-K42629487	SF-11	A375	trt_cp	10 uM	6 h	3	119	0.2511	0.174794	1	0	1	1	0	Neuropeptide receptor antagonist	MCOLN3|NPY2R	0.5297	0.0263	1.3933
CPC017_ASC_24H:BRD-A95445494-001-02-9:10	BRD-A95445494	maackiain	ASC	trt_cp	10 uM	24 h	3	77	0.15	0.108673	1	0	1	1	0	Sodium channel inhibitor	-666	0.5297	0.0263	1.3931
DOS042_A375_24H:BRD-K42170810-001-01-4:4.97	BRD-K42170810	BRD-K42170810	A375	trt_cp	4 uM	24 h	2	84	0.06	0.071787	0	0	1	1	0	-666	-666	0.5296	0.0263	1.393
CPC004_HA1E_24H:BRD-K75958195-037-04-5:10	BRD-K75958195	pizotifen	HA1E	trt_cp	10 uM	24 h	3	167	0.38	0.25473	1	1	1	1	0	Serotonin receptor antagonist	HTR2A|HTR1A|HTR2C	0.5296	0.0263	1.393
DOS043_A375_24H:BRD-K16348047-001-01-3:4.98	BRD-K16348047	BRD-K16348047	A375	trt_cp	4 uM	24 h	3	98	0.04	0.0633102	0	0	1	1	0	-666	-666	0.5296	0.0263	1.3929
DOSVAL004_PC3_24H:BRD-K14091022:20	BRD-K14091022	SA-1472702	PC3	trt_cp	20 uM	24 h	3	84	0.17	0.120836	1	0	1	1	0	-666	-666	0.5296	0.0263	1.3929
LJP007_SKL.C_24H:A07	BRD-K64857848	XMD-885	SKL	trt_cp	10 uM	24 h	3	321	0.5155	0.411337	1	1	1	1	0	MAP kinase inhibitor	MAPK7|LRRK2	0.5295	0.0263	1.3927
CPC016_MCF7_24H:BRD-K92760278-001-02-4:10	BRD-K92760278	riboflavin	MCF7	trt_cp	10 uM	24 h	3	207	0.21	0.210827	1	0	1	1	0	Vitamin B	BLVRB|RFK	0.5295	0.0263	1.3926
DOSBIO002_NPC_24H:BRD-K59980440:10.0111	BRD-K59980440	SA-424763	NPC	trt_cp	10 uM	24 h	3	60	0.13	0.0893054	1	0	1	1	0	-666	-666	0.5294	0.0263	1.3925
CPC005_A375_24H:BRD-K63430059-001-09-9:10	BRD-K63430059	methoxsalen	A375	trt_cp	10 uM	24 h	3	436	0.59	0.512861	1	1	1	1	0	DNA inhibitor	CYP1A2|ACHE|CYP1A1|CYP2A13|CYP2A6|CYP3A4	0.5294	0.0263	1.3924
CPC002_PC3_24H:BRD-A86109770-001-01-9:10	BRD-A86109770	guggulsterone	PC3	trt_cp	10 uM	24 h	5	181	0.31	0.239525	1	1	1	1	0	-666	-666	0.5293	0.0263	1.3922
PAC022_U2OS_6H:BRD-K64100337-001-02-6:10.0077	BRD-K64100337	BRD-K64100337	U2OS	trt_cp	10 uM	6 h	2	55	0.38	0.146185	0	0	1	1	0	-666	-666	0.5293	0.0263	1.3922
DOS034_PC3_24H:BRD-K13308287-001-01-9:5.02	BRD-K13308287	BRD-K13308287	PC3	trt_cp	4 uM	24 h	3	164	0.04	0.0818997	0	0	1	1	0	-666	-666	0.5293	0.0263	1.3922
REP.A014_HEK293_24H:F04	BRD-K58435339	AT-13387	HEK293	trt_cp	0.37 uM	24 h	3	252	0.32	0.287148	0	0	1	1	0	HSP inhibitor	HSP90AA1	0.5293	0.0263	1.3921
REP.A027_A375_24H:M17	BRD-K91544578	nikethamide	A375	trt_cp	0.125 uM	24 h	3	181	0.1689	0.176801	0	0	1	1	0	Immunostimulant	-666	0.5292	0.0263	1.392
CPC016_MCF7_24H:BRD-A42649439-001-02-8:10	BRD-A42649439	triciribine	MCF7	trt_cp	10 uM	24 h	4	483	0.57	0.530569	1	1	1	1	0	-666	-666	0.5292	0.0263	1.3919
CPC019_A375_6H:BRD-K98739056-001-01-2:10	BRD-K98739056	BRD-K98739056	A375	trt_cp	10 uM	6 h	4	92	0.13	0.110585	1	0	1	1	0	-666	-666	0.5292	0.0263	1.3919
DOS018_VCAP_24H:BRD-K06127304-001-01-1:4.99	BRD-K06127304	BRD-K06127304	VCAP	trt_cp	4 uM	24 h	3	536	0.29	0.398669	1	0	1	1	0	-666	-666	0.5292	0.0263	1.3918
DOSBIO002_PC3_24H:BRD-K15973523:10.3583	BRD-K15973523	BRD-K15973523	PC3	trt_cp	10 uM	24 h	3	127	0.18	0.152886	1	0	1	1	0	-666	-666	0.5291	0.0263	1.3917
CPC006_PC3_6H:BRD-K67778494-001-05-8:10	BRD-K67778494	BRD-K67778494	PC3	trt_cp	10 uM	6 h	4	104	0.19	0.142143	1	0	1	1	0	-666	-666	0.5291	0.0263	1.3917
LJP008_ASC.C_24H:I02	BRD-K08109215	I-BET-762	ASC	trt_cp	3.33 uM	24 h	2	359	0.6919	0.503964	1	1	1	1	0	Bromodomain inhibitor	BRD2|BRD3|BRD4|APOA1	0.529	0.0263	1.3914
CPC013_PC3_6H:BRD-K82685933-001-02-2:10	BRD-K82685933	BRD-K82685933	PC3	trt_cp	10 uM	6 h	5	321	0.52	0.413128	1	1	1	1	0	-666	-666	0.529	0.0263	1.3914
REP.A014_MCF10A_24H:L02	BRD-K59325863	delanzomib	MCF10A	trt_cp	3.33 uM	24 h	3	594	0.6456	0.626189	1	1	1	1	0	Proteasome inhibitor	CMA1|CTSG|CYP3A4|ELANE	0.529	0.0263	1.3913
DOSVAL003_HCC515_24H:BRD-K99567611:10	BRD-K99567611	BRD-K99567611	HCC515	trt_cp	10 uM	24 h	3	261	0.11	0.171335	0	0	1	1	0	-666	-666	0.5289	0.0263	1.3911
DOS060_A549_24H:BRD-K38381720-001-01-2:5	BRD-K38381720	BRD-K38381720	A549	trt_cp	4 uM	24 h	2	107	0.04	0.0661534	0	0	1	1	0	-666	-666	0.5289	0.0263	1.391
REP.B005_MCF7_24H:K13	BRD-K10843433	phenylbutazone	MCF7	trt_cp	2.22 uM	24 h	2	91	0.2594	0.155359	0	0	1	1	0	Cyclooxygenase inhibitor|Prostanoid receptor antagonist	PTGS2|PTGS1|PTGIS	0.5288	0.0263	1.391
CPC008_HT29_6H:BRD-K24564544-001-01-3:10	BRD-K24564544	AT-CSC-07	HT29	trt_cp	10 uM	6 h	5	158	0.17	0.165723	0	0	1	1	0	-666	-666	0.5288	0.0263	1.3909
CPC015_ASC_24H:BRD-A48237631-001-03-0:10	BRD-A48237631	mitomycin-c	ASC	trt_cp	10 uM	24 h	4	449	0.57	0.511554	0	0	1	1	0	DNA alkylating agent|DNA inhibitor	-666	0.5288	0.0263	1.3908
REP.B015_HT29_24H:K01	BRD-K59273480	propentofylline	HT29	trt_cp	2.22 uM	24 h	2	203	0.4138	0.293072	1	1	1	1	0	Adenosine receptor antagonist|Phosphodiesterase inhibitor	ACHE|PDE1A	0.5287	0.0263	1.3907
DOS056_A549_24H:BRD-K51288770-001-01-0:5	BRD-K51288770	BRD-K51288770	A549	trt_cp	4 uM	24 h	2	87	0.23	0.143039	0	0	1	1	0	-666	-666	0.5287	0.0263	1.3907
DOS013_VCAP_24H:BRD-K84907327-001-01-4:5	BRD-K84907327	BRD-K84907327	VCAP	trt_cp	4 uM	24 h	3	64	0.13	0.0922343	1	0	1	1	0	-666	-666	0.5287	0.0263	1.3906
CPC018_ASC_24H:BRD-K40530731-001-02-5:10	BRD-K40530731	hyoscyamine	ASC	trt_cp	10 uM	24 h	3	277	0.13	0.191885	1	0	1	1	0	Acetylcholine receptor antagonist	CHRM1|CHRM2|CHRM3|CHRM4	0.5287	0.0263	1.3906
DOS052_HT29_24H:BRD-K93339435-001-02-6:5.01	BRD-K93339435	BRD-K93339435	HT29	trt_cp	4 uM	24 h	2	104	0.06	0.0798772	0	0	1	1	0	-666	-666	0.5287	0.0263	1.3905
DOS033_A375_24H:BRD-K69598982-001-01-6:5.04	BRD-K69598982	BRD-K69598982	A375	trt_cp	4 uM	24 h	3	184	0.1	0.137164	0	0	1	1	0	-666	-666	0.5286	0.0263	1.3905
CPC002_PC3_24H:BRD-A28422058-001-01-0:10	BRD-A28422058	L-689560	PC3	trt_cp	10 uM	24 h	5	87	0.04	0.0596513	1	0	1	1	0	-666	-666	0.5286	0.0263	1.3904
CPC014_PHH_24H:BRD-K82206012-001-01-3:10	BRD-K82206012	BRD-K82206012	PHH	trt_cp	10 uM	24 h	4	181	0.17	0.177376	0	0	1	1	0	-666	-666	0.5285	0.0263	1.3902
CPC015_NPC_24H:BRD-A42571354-300-07-0:10	BRD-A42571354	cetirizine	NPC	trt_cp	10 uM	24 h	4	99	0.08	0.0899898	1	0	1	1	0	Histamine receptor antagonist	HRH1	0.5285	0.0263	1.3901
PBIOA019_PC3_24H:G13	BRD-K11528507	geldanamycin	PC3	trt_cp	10 uM	24 h	3	523	0.76	0.637512	1	1	1	1	0	-666	-666	0.5285	0.0263	1.3901
MUC.CP004_MCF7_6H:BRD-K17730221-001-01-9:1.1254	BRD-K17730221	SA-101776	MCF7	trt_cp	1.11 uM	6 h	3	76	0.24	0.136566	1	0	1	1	0	-666	-666	0.5285	0.0263	1.3901
CPC017_NPC_24H:BRD-K16977723-001-01-0:10	BRD-K16977723	PP-3	NPC	trt_cp	10 uM	24 h	4	276	0.03	0.0920123	0	0	1	1	0	EGFR inhibitor	-666	0.5285	0.0263	1.3901
CPC015_A375_6H:BRD-K53220666-001-01-8:10	BRD-K53220666	trimetozine	A375	trt_cp	10 uM	6 h	3	126	0.14	0.134301	1	0	1	1	0	Sedative	-666	0.5285	0.0263	1.39
DOSVAL001_A549_24H:BRD-K11624501:9.99164	BRD-K11624501	BRD-K11624501	A549	trt_cp	10 uM	24 h	3	402	0.61	0.500736	1	0	1	1	0	-666	-666	0.5285	0.0263	1.39
CPC006_VCAP_6H:BRD-A83255679-001-07-2:20	BRD-A83255679	BRD-A83255679	VCAP	trt_cp	20 uM	6 h	4	94	0.11	0.102823	1	0	1	1	0	-666	-666	0.5284	0.0263	1.3899
REP.B009_THP1_24H:M09	BRD-K33106058	cytarabine	THP1	trt_cp	0.25 uM	24 h	2	122	0.1286	0.126658	0	0	1	1	0	Ribonucleotide reductase inhibitor	POLA1|POLB|POLD1|POLE	0.5284	0.0263	1.3899
CPC006_SW480_6H:BRD-K40853697-001-04-9:160	BRD-K40853697	BRD-K40853697	SW480	trt_cp	150 uM	6 h	2	87	0.13	0.107538	0	0	1	1	0	STAT inhibitor	-666	0.5284	0.0263	1.3898
DOSBIO001_HT29_24H:BRD-K37650321:10.0011	BRD-K37650321	BRD-K37650321	HT29	trt_cp	10 uM	24 h	3	237	0.26	0.25101	1	0	1	1	0	-666	-666	0.5284	0.0263	1.3898
CPC007_PC3_6H:BRD-K22988559-001-07-5:10	BRD-K22988559	BRD-K22988559	PC3	trt_cp	10 uM	6 h	4	71	0.03	0.0466681	1	0	1	1	0	-666	-666	0.5283	0.0263	1.3896
CPC005_HA1E_24H:BRD-A13133631-001-03-2:10	BRD-A13133631	BRD-A13133631	HA1E	trt_cp	10 uM	24 h	3	194	0.36	0.267228	1	1	1	1	0	Glucocorticoid receptor agonist	NR3C1	0.5283	0.0263	1.3896
CPC014_SKB_24H:BRD-K80725632-001-04-8:10	BRD-K80725632	lavendustin-c	SKB	trt_cp	10 uM	24 h	4	80	0.06	0.0700569	0	0	1	1	0	EGFR inhibitor	CAMK2A|EGFR|SRC	0.5282	0.0263	1.3893
HOG003_MCF7_24H:BRD-K01976263-003-04-5:1.11	BRD-K01976263	emetine	MCF7	trt_cp	1.11 uM	24 h	3	390	0.61	0.493205	0	0	1	1	0	-666	-666	0.5282	0.0263	1.3893
LJP006_MCF10A_24H:K24	BRD-K19220233	JNK-9L	MCF10A	trt_cp	0.04 uM	24 h	2	19	0.43	0.091399	1	1	1	1	0	JNK inhibitor	MAPK8	0.5282	0.0263	1.3892
REP.A011_A375_24H:C02	BRD-A04352665	maraviroc	A375	trt_cp	3.33 uM	24 h	3	168	0.4383	0.274392	0	0	1	1	0	CC chemokine receptor antagonist	CCR5|CYP3A5	0.5281	0.0263	1.3891
CPC013_MCF7_24H:BRD-A77704559-001-01-5:10	BRD-A77704559	BRD-A77704559	MCF7	trt_cp	10 uM	24 h	5	92	0.21	0.140551	0	0	1	1	0	-666	-666	0.5281	0.0263	1.389
DOSVAL001_HA1E_24H:BRD-K17790483:5.00841	BRD-K17790483	BRD-K17790483	HA1E	trt_cp	4 uM	24 h	3	108	0.04	0.0664619	1	0	1	1	0	-666	-666	0.5281	0.0263	1.3889
REP.B023_HA1E_24H:E02	BRD-K68867920	quetiapine	HA1E	trt_cp	0.74 uM	24 h	2	82	0.1744	0.120924	1	1	1	1	0	Dopamine receptor antagonist|Serotonin receptor antagonist	DRD2|HTR1A|HTR2A|DRD1|HRH1|HTR1D|HTR1E|ADRA1A|ADRA1B|ADRA1D|ADRA2A|ADRA2B|ADRA2C|CHRM1|CHRM2|CHRM3|CHRM4|CHRM5|DRD3|DRD4|DRD5|HTR1B|HTR1F|HTR2C|HTR3A|HTR6|HTR7|SLC6A2	0.528	0.0263	1.3887
DOS033_A549_24H:BRD-K38373457-001-01-8:4.97	BRD-K38373457	BRD-K38373457	A549	trt_cp	4 uM	24 h	3	116	0.05	0.0770095	0	0	1	1	0	-666	-666	0.528	0.0263	1.3887
DOS051_PC3_24H:BRD-K61152698-001-01-5:4.99	BRD-K61152698	BRD-K61152698	PC3	trt_cp	4 uM	24 h	2	104	0.03	0.0564817	0	0	1	1	0	-666	-666	0.5279	0.0263	1.3886
CPC018_ASC_24H:BRD-K59633395-001-01-4:10	BRD-K59633395	BRD-K59633395	ASC	trt_cp	10 uM	24 h	3	267	0.15	0.202363	0	0	1	1	0	-666	-666	0.5279	0.0263	1.3884
LJP002_MDAMB231_6H:BRD-K42918627-001-01-9:10	BRD-K42918627	GSK-2126458	MDAMB231	trt_cp	10 uM	6 h	3	215	0.45	0.314526	0	0	1	1	0	-666	-666	0.5279	0.0263	1.3884
DOSVAL003_PC3_24H:BRD-K72934042:5	BRD-K72934042	BRD-K72934042	PC3	trt_cp	4 uM	24 h	3	184	0.37	0.26384	1	1	1	1	0	-666	-666	0.5278	0.0263	1.3883
PAC001_U2OS_6H:BRD-K64178227-001-01-7:19.1	BRD-K64178227	BTS	U2OS	trt_cp	20 uM	6 h	2	53	0.2	0.104108	0	0	1	1	0	-666	-666	0.5277	0.0263	1.3881
CPC004_A375_6H:BRD-K41713976-300-01-8:10	BRD-K41713976	E-4031	A375	trt_cp	10 uM	6 h	3	110	0.16	0.134149	1	0	1	1	0	Potassium channel antagonist	KCNH2|KCNH1	0.5277	0.0263	1.388
CPC015_PHH_24H:BRD-K07996107-001-03-3:10	BRD-K07996107	harpagoside	PHH	trt_cp	10 uM	24 h	2	173	0.07	0.111276	0	0	1	1	0	Acetylcholinesterase inhibitor	NOS2|PTGS2	0.5277	0.0263	1.388
REP.A002_A375_24H:B07	BRD-K15507868	tesaglitazar	A375	trt_cp	10 uM	24 h	3	254	0.5079	0.363192	1	1	1	1	0	Insulin sensitizer|PPAR receptor agonist	PPARA|PPARG|INS	0.5277	0.0263	1.3879
DOS059_HT29_24H:BRD-K36128472-001-01-9:5	BRD-K36128472	BRD-K36128472	HT29	trt_cp	4 uM	24 h	2	87	0.03	0.0516596	0	0	1	1	0	-666	-666	0.5276	0.0263	1.3878
DOS014_VCAP_6H:BRD-K35944577-001-01-4:4.99	BRD-K35944577	BRD-K35944577	VCAP	trt_cp	4 uM	6 h	2	78	0.08	0.0798772	0	0	1	1	0	-666	-666	0.5276	0.0263	1.3877
CPC012_MCF7_6H:BRD-K38205437-001-01-7:10	BRD-K38205437	BRD-K38205437	MCF7	trt_cp	10 uM	6 h	5	379	0.14	0.232924	1	0	1	1	0	-666	-666	0.5276	0.0263	1.3877
DOS047_A549_24H:BRD-K51256476-001-01-4:5.04	BRD-K51256476	BRD-K51256476	A549	trt_cp	4 uM	24 h	3	121	0.09	0.105522	1	0	1	1	0	-666	-666	0.5275	0.0263	1.3875
DOS058_PC3_24H:BRD-K32053286-001-01-9:5	BRD-K32053286	BRD-K32053286	PC3	trt_cp	4 uM	24 h	2	182	0.16	0.172554	0	0	1	1	0	-666	-666	0.5275	0.0263	1.3874
REP.A016_A375_24H:E19	BRD-K52751261	TAK-715	A375	trt_cp	10 uM	24 h	3	208	0.3844	0.285926	1	1	1	1	0	P38 MAPK inhibitor	MAPK14|TNF	0.5275	0.0263	1.3874
CPC016_SKB_24H:BRD-K95992530-001-02-4:10	BRD-K95992530	BRD-K95992530	SKB	trt_cp	10 uM	24 h	3	102	0.09	0.096884	1	0	1	1	0	Integrin inhibitor	-666	0.5274	0.0263	1.3872
PAC046_U2OS_6H:BRD-K34336958-001-01-3:9.91433	BRD-K34336958	BRD-K34336958	U2OS	trt_cp	10 uM	6 h	3	135	0.3	0.203497	1	0	1	1	0	-666	-666	0.5274	0.0263	1.3871
CPC007_PC3_6H:BRD-K25150581-001-05-5:10	BRD-K25150581	BRD-K25150581	PC3	trt_cp	10 uM	6 h	5	184	0.28	0.229519	1	1	1	1	0	-666	-666	0.5273	0.0263	1.3869
CPC019_A375_6H:BRD-K62719675-001-01-7:10	BRD-K62719675	BRD-K62719675	A375	trt_cp	10 uM	6 h	4	111	0.22	0.158017	1	0	1	1	0	-666	-666	0.5273	0.0263	1.3869
REP.A012_HEK293_24H:A15	BRD-K00152668	adarotene	HEK293	trt_cp	1.11 uM	24 h	3	505	0.6954	0.59923	1	1	1	1	0	Retinoid receptor agonist	RARG|RARA|RARB	0.5272	0.0263	1.3867
CPC009_VCAP_6H:BRD-K30781400-019-01-0:10	BRD-K30781400	BRD-K30781400	VCAP	trt_cp	10 uM	6 h	4	180	0.06	0.105085	0	0	1	1	0	-666	-666	0.5272	0.0263	1.3867
CPC020_A549_6H:BRD-K32737443-001-01-7:10	BRD-K32737443	YL-52	A549	trt_cp	10 uM	6 h	2	61	0.11	0.0828308	0	0	1	1	0	-666	-666	0.5272	0.0263	1.3867
CPC014_HEPG2_6H:BRD-K95901403-001-01-1:10	BRD-K95901403	XL-147	HEPG2	trt_cp	10 uM	6 h	3	256	0.54	0.375965	1	1	1	1	0	PI3K inhibitor	PIK3CG|PIK3CA|PIK3CD	0.5272	0.0263	1.3865
CPC017_ASC_24H:BRD-K94176593-001-02-9:10	BRD-K94176593	TWS-119	ASC	trt_cp	10 uM	24 h	4	374	0.58	0.470956	1	1	1	1	0	GSK inhibitor	GSK3B|JUN|MYC	0.5271	0.0263	1.3864
CPC008_VCAP_6H:BRD-K15293421-019-01-0:10	BRD-K15293421	BRD-K15293421	VCAP	trt_cp	10 uM	6 h	5	464	0.18	0.292231	1	0	1	1	0	-666	-666	0.5271	0.0263	1.3864
PAC060_U2OS_6H:BRD-K47812430-001-01-6:10.1587	BRD-K47812430	BRD-K47812430	U2OS	trt_cp	10 uM	6 h	3	114	0.26	0.174088	1	0	1	1	0	-666	-666	0.5271	0.0263	1.3863
DOS016_VCAP_6H:BRD-K88686946-001-01-1:5.04	BRD-K88686946	BRD-K88686946	VCAP	trt_cp	4 uM	6 h	3	95	0.13	0.112374	0	0	1	1	0	-666	-666	0.527	0.0263	1.3862
REP.B024_A549_24H:M15	BRD-K78567475	dolastatin-10	A549	trt_cp	0.25 uM	24 h	2	337	0.5769	0.445857	1	1	1	1	0	Tubulin inhibitor|Immunostimulant	TUBB	0.527	0.0263	1.3861
REP.A015_HELA_24H:A07	BRD-A55579717	cytisine	HELA	trt_cp	10 uM	24 h	3	93	0.3168	0.173566	1	1	1	1	0	Acetylcholine receptor agonist	CHRNA4|CHRNB2|CHRNA2|CHRNA3|CHRNA7|CHRNA6|CHRNB4	0.527	0.0263	1.3861
CPC002_HCC515_24H:BRD-K47328134-001-02-0:10	BRD-K47328134	lysylphenylalanyl-tyrosine	HCC515	trt_cp	10 uM	24 h	3	153	0.28	0.209293	1	0	1	1	0	Heparin activation inhibitor	-666	0.527	0.0263	1.3861
CPC014_NPC_24H:BRD-K99498722-001-01-8:10	BRD-K99498722	NPI-2358	NPC	trt_cp	10 uM	24 h	3	85	0.12	0.102125	0	0	1	1	0	Tubulin inhibitor	-666	0.5269	0.0263	1.386
NMH002_NPC_6H:BRD-K08316444-001-06-8:10	BRD-K08316444	rotenone	NPC	trt_cp	10 uM	6 h	3	237	0.48	0.341056	1	1	1	1	0	Mitochondrial inhibitor	MT-ND1	0.5269	0.0263	1.3858
CPC004_HCC515_6H:BRD-A10303790-003-03-7:10	BRD-A10303790	talampicillin	HCC515	trt_cp	10 uM	6 h	3	96	0.11	0.103911	1	0	1	1	0	Bacterial cell wall synthesis inhibitor	-666	0.5269	0.0263	1.3858
REP.A023_THP1_24H:G19	BRD-K70301465	ibrutinib	THP1	trt_cp	10 uM	24 h	2	122	0.1934	0.155324	0	0	1	1	0	BTK inhibitor	BTK|BLK|BMX	0.5269	0.0263	1.3858
CPC003_VCAP_24H:BRD-K65417056-003-03-6:10	BRD-K65417056	meprylcaine	VCAP	trt_cp	10 uM	24 h	2	444	0.1	0.21307	1	0	1	1	0	Anesthetic - local	-666	0.5268	0.0263	1.3857
PAC059_U2OS_6H:BRD-K20876879-001-01-0:10.0959	BRD-K20876879	BRD-K20876879	U2OS	trt_cp	10 uM	6 h	2	64	0.23	0.122683	1	1	1	1	0	-666	-666	0.5268	0.0263	1.3857
LJP009_JURKAT_24H:B15	BRD-U07805514	saracatinib	JURKAT	trt_cp	1.11 uM	24 h	3	277	0.5632	0.399394	1	1	1	1	0	-666	-666	0.5268	0.0263	1.3857
REP.A002_MCF7_24H:F05	BRD-A16347691	thioctic-acid	MCF7	trt_cp	0.125 uM	24 h	3	242	0.3735	0.304007	0	0	1	1	0	Aldehyde dehydrogenase activator|Protein kinase activator|Reverse transcriptase inhibitor	ALDH2|ACHE|LIAS|LIPT1|PTGS2|SLC5A6	0.5268	0.0263	1.3857
CPC006_U937_6H:BRD-K02407574-001-04-8:0.31	BRD-K02407574	parbendazole	U937	trt_cp	0.3 uM	6 h	2	61	0.18	0.105958	1	1	1	1	0	Tubulin inhibitor	TUBB	0.5267	0.0263	1.3854
CPC018_MCF7_6H:BRD-A24122750-001-01-1:10	BRD-A24122750	saclofen	MCF7	trt_cp	10 uM	6 h	3	73	0.1	0.0863957	1	1	1	1	0	GABA receptor antagonist	GABBR1|GABBR2|KCTD12|KCTD16|KCTD8	0.5267	0.0263	1.3853
PAC036_U2OS_6H:BRD-K03807141-001-01-8:10.0826	BRD-K03807141	BRD-K03807141	U2OS	trt_cp	10 uM	6 h	3	52	0.13	0.0831388	0	0	1	1	0	-666	-666	0.5267	0.0263	1.3852
DOSVAL004_HCC515_24H:BRD-K73460574:10	BRD-K73460574	BRD-K73460574	HCC515	trt_cp	10 uM	24 h	3	62	0.08	0.071215	1	0	1	1	0	-666	-666	0.5266	0.0263	1.3852
CPC016_HEPG2_6H:BRD-A35623999-001-04-0:10	BRD-A35623999	CGP-37157	HEPG2	trt_cp	10 uM	6 h	3	66	0.09	0.0779334	1	0	1	1	0	Calcium channel blocker|Mitochondrial Na+/Ca2+ exchanger antagonist|Sodium/calcium exchange inhibitor	SLC8A1	0.5266	0.0263	1.3851
DOS043_A549_24H:BRD-K82005490-001-01-0:5.01	BRD-K82005490	BRD-K82005490	A549	trt_cp	4 uM	24 h	2	145	0.05	0.0860993	0	0	1	1	0	-666	-666	0.5266	0.0263	1.3851
DOS052_A549_24H:BRD-K64040351-001-01-7:5.06	BRD-K64040351	BRD-K64040351	A549	trt_cp	4 uM	24 h	2	178	0.23	0.204599	0	0	1	1	0	-666	-666	0.5266	0.0263	1.3851
REP.B008_MDAMB231_24H:N24	BRD-K87278688	armodafinil	MDAMB231	trt_cp	0.01 uM	24 h	2	92	0.0796	0.0865329	1	0	1	1	0	Adrenergic receptor agonist	ABCB1|CYP1A2|CYP2C19|CYP3A5|SLC6A3	0.5266	0.0263	1.3851
CPC012_HCC515_6H:BRD-A69439373-300-01-8:10	BRD-A69439373	ST-003833	HCC515	trt_cp	10 uM	6 h	3	76	0.07	0.0737541	1	0	1	1	0	-666	-666	0.5266	0.0263	1.385
DOS025_VCAP_24H:BRD-K31224309-001-01-0:4.99	BRD-K31224309	SA-1459234	VCAP	trt_cp	4 uM	24 h	3	47	0.1	0.0693233	1	0	1	1	0	-666	-666	0.5265	0.0263	1.3848
LIVB002_HUH7_72H:G14	BRD-K12513978	fenbufen	HUH7	trt_cp	12.5 uM	72 h	3	104	0.1	0.103121	0	0	1	1	0	Cyclooxygenase inhibitor	PTGS1|PTGS2	0.5264	0.0263	1.3845
PBIOA016_HT29_24H:G01	BRD-K87550320	BRD-K87550320	HT29	trt_cp	10 uM	24 h	3	424	0.64	0.526749	1	1	1	1	0	-666	-666	0.5264	0.0263	1.3845
REP.A004_YAPC_24H:M07	BRD-K23248433	camicinal	YAPC	trt_cp	10 uM	24 h	3	124	0.2013	0.159758	0	0	1	1	0	Motilin receptor agonist	MLNR	0.5264	0.0263	1.3845
DOS052_A549_24H:BRD-K40518011-001-01-3:4.96	BRD-K40518011	BRD-K40518011	A549	trt_cp	4 uM	24 h	2	204	0.07	0.120836	0	0	1	1	0	-666	-666	0.5262	0.0263	1.3841
DOS057_A375_24H:BRD-K27882424-001-01-1:5	BRD-K27882424	BRD-K27882424	A375	trt_cp	4 uM	24 h	2	72	0.06	0.0664619	0	0	1	1	0	-666	-666	0.5261	0.0263	1.3838
CPC001_HA1E_24H:BRD-A81866333-003-01-5:10	BRD-A81866333	CGS-21680	HA1E	trt_cp	10 uM	24 h	3	106	0.22	0.154417	1	0	1	1	0	Adenosine receptor agonist	ADORA2A|ADORA1|ADORA2B|ADORA3	0.5261	0.0263	1.3838
PAC048_U2OS_6H:BRD-K53046450-001-01-7:10.217	BRD-K53046450	BRD-K53046450	U2OS	trt_cp	10 uM	6 h	3	111	0.3	0.184524	1	1	1	1	0	-666	-666	0.526	0.0263	1.3835
REP.B010_HEK293_24H:M08	BRD-A14966924	alaproclate	HEK293	trt_cp	0.74 uM	24 h	2	65	0.2793	0.136246	0	0	1	1	0	Serotonin receptor antagonist	SLC6A4	0.526	0.0263	1.3834
CPC005_PC3_6H:BRD-A02713983-001-02-0:10	BRD-A02713983	dihydrodeoxygedunin	PC3	trt_cp	10 uM	6 h	4	122	0.2	0.157952	1	1	1	1	0	Growth factor receptor activator	NTRK2	0.526	0.0263	1.3834
REP.B020_THP1_24H:G08	BRD-K80082640	otamixaban	THP1	trt_cp	0.74 uM	24 h	2	114	0.1254	0.120902	0	0	1	1	0	Coagulation factor inhibitor	F10	0.526	0.0263	1.3834
CPC014_PHH_24H:BRD-K04701986-001-01-0:10	BRD-K04701986	BL-050	PHH	trt_cp	10 uM	24 h	4	133	0.03	0.063873	0	0	1	1	0	-666	-666	0.526	0.0263	1.3834
REP.B008_THP1_24H:D07	BRD-K36970462	tonabersat	THP1	trt_cp	2.22 uM	24 h	2	58	0.0454	0.0518887	1	0	1	1	0	Gap junction modulator|Nitric oxide production inhibitor	-666	0.526	0.0263	1.3834
CPC017_A549_6H:BRD-K14821540-001-03-9:10	BRD-K14821540	FCCP	A549	trt_cp	10 uM	6 h	3	414	0.58	0.495501	1	1	1	1	0	Mitochondrial oxidative phosphorylation uncoupler	-666	0.526	0.0263	1.3834
LJP005_HT29_24H:F05	BRD-K79090631	CGP-60474	HT29	trt_cp	0.12 uM	24 h	3	351	0.63	0.475504	1	1	1	1	0	CDK inhibitor	CDK1|CDK2	0.5259	0.0263	1.3832
REP.A021_JURKAT_24H:K20	BRD-K84810405	almorexant	JURKAT	trt_cp	3.33 uM	24 h	3	243	0.1385	0.185506	0	0	1	1	0	Orexin receptor antagonist	HCRTR1|HCRTR2	0.5258	0.0263	1.383
CPC012_A375_6H:C22	BRD-K74797618	MD-049	A375	trt_cp	10 uM	6 h	5	385	0.4963	0.442011	1	1	1	1	0	-666	-666	0.5258	0.0263	1.3829
REP.A010_PC3_24H:J19	BRD-A14262390	guanadrel	PC3	trt_cp	10 uM	24 h	3	77	0.2426	0.138204	0	0	1	1	0	Adrenergic receptor antagonist	SLC6A2	0.5257	0.0263	1.3828
DOS003_VCAP_6H:BRD-K37813153-001-01-1:5.03	BRD-K37813153	BRD-K37813153	VCAP	trt_cp	4 uM	6 h	2	64	0.05	0.0572013	1	0	1	1	0	-666	-666	0.5257	0.0263	1.3827
LJP009_ASC_24H:L07	BRD-K93123848	RAF-265	ASC	trt_cp	10 uM	24 h	2	136	0.3012	0.204657	1	1	1	1	0	RAF inhibitor|VEGFR inhibitor	BRAF|KDR|KIT|PDGFRB|RAF1	0.5257	0.0263	1.3826
REP.A026_HEK293_24H:C13	BRD-K88506063	KD-025	HEK293	trt_cp	10 uM	24 h	2	86	0.0574	0.0710454	0	0	1	1	0	Rho associated kinase inhibitor	ROCK2	0.5256	0.0263	1.3825
CPC020_PC3_6H:BRD-K52111234-001-01-3:10	BRD-K52111234	BRD-K52111234	PC3	trt_cp	10 uM	6 h	5	171	0.19	0.182266	1	0	1	1	0	-666	-666	0.5256	0.0263	1.3824
CPC009_A549_6H:BRD-K35133769-001-01-2:10	BRD-K35133769	BRD-K35133769	A549	trt_cp	10 uM	6 h	3	114	0.1	0.107965	1	0	1	1	0	-666	-666	0.5256	0.0263	1.3824
DOS028_VCAP_6H:BRD-K32503834-001-01-0:5.05	BRD-K32503834	BRD-K32503834	VCAP	trt_cp	4 uM	6 h	3	124	0.18	0.15107	1	0	1	1	0	-666	-666	0.5256	0.0263	1.3824
CPC007_A375_6H:C20	BRD-K17203693	BRD-K17203693	A375	trt_cp	10 uM	6 h	2	48	0.0742	0.0603466	1	0	1	1	0	-666	-666	0.5256	0.0263	1.3823
CPC008_VCAP_6H:BRD-K15166186-001-03-7:10	BRD-K15166186	TL-HRAS-27	VCAP	trt_cp	10 uM	6 h	5	196	0.27	0.232616	1	1	1	1	0	-666	-666	0.5255	0.0263	1.3822
CPC009_PC3_24H:BRD-K55127335-001-05-5:10	BRD-K55127335	BRD-K55127335	PC3	trt_cp	10 uM	24 h	5	400	0.34	0.372907	1	1	1	1	0	-666	-666	0.5255	0.0263	1.3821
CPC012_A375_6H:K24	BRD-K87375115	KM-00799	A375	trt_cp	10 uM	6 h	5	446	0.5292	0.491256	0	0	1	1	0	-666	-666	0.5254	0.0263	1.382
DOS028_VCAP_6H:BRD-K40425733-001-01-8:5	BRD-K40425733	BRD-K40425733	VCAP	trt_cp	4 uM	6 h	3	154	0.21	0.181845	1	0	1	1	0	-666	-666	0.5254	0.0263	1.3819
CPC007_A549_6H:BRD-K06748700-001-05-5:10	BRD-K06748700	BRD-K06748700	A549	trt_cp	10 uM	6 h	3	141	0.09	0.11391	1	0	1	1	0	-666	-666	0.5254	0.0263	1.3819
ASG003_U2OS_48H:H02	BRD-A91452556	estradiol-cypionate	U2OS	trt_cp	1.11 uM	48 h	5	74	0.3776	0.169029	0	0	1	1	0	Estrogen receptor agonist	ESR1	0.5254	0.0263	1.3818
NMH002_FIBRNPC_6H:BRD-K76773351-001-03-5:10	BRD-K76773351	AS-605240	NPC	trt_cp	10 uM	6 h	3	110	0.14	0.125485	0	0	1	1	0	-666	-666	0.5253	0.0263	1.3817
CPC013_PC3_24H:BRD-A90643929-001-01-1:10	BRD-A90643929	BRD-A90643929	PC3	trt_cp	10 uM	24 h	5	356	0.38	0.371918	1	0	1	1	0	-666	-666	0.5253	0.0263	1.3816
CPC006_AGS_6H:BRD-K89687904-001-01-8:10	BRD-K89687904	PKCbeta-inhibitor	AGS	trt_cp	10 uM	6 h	2	94	0.26	0.158082	1	1	1	1	0	PKC inhibitor	-666	0.5253	0.0263	1.3816
CPC016_NPC_24H:BRD-K31611373-001-02-7:10	BRD-K31611373	fluprostenol	NPC	trt_cp	10 uM	24 h	4	123	0.13	0.127866	0	0	1	1	0	Prostanoid receptor agonist	-666	0.5253	0.0263	1.3816
DOS056_A549_24H:BRD-K66340791-001-01-7:5	BRD-K66340791	BRD-K66340791	A549	trt_cp	4 uM	24 h	2	90	0.05	0.0678323	0	0	1	1	0	-666	-666	0.5252	0.0263	1.3815
CPC003_HCC515_24H:BRD-K08714182-001-01-1:10	BRD-K08714182	sericetin	HCC515	trt_cp	10 uM	24 h	3	285	0.53	0.392999	1	1	1	1	0	-666	-666	0.5252	0.0263	1.3815
DOS043_A375_24H:BRD-K05713002-001-01-4:5	BRD-K05713002	BRD-K05713002	A375	trt_cp	4 uM	24 h	3	112	0.12	0.117228	0	0	1	1	0	-666	-666	0.5252	0.0263	1.3815
CPC019_PC3_6H:BRD-K78930611-001-07-6:10	BRD-K78930611	MW-STK33-2B	PC3	trt_cp	10 uM	6 h	5	311	0.39	0.352162	1	1	1	1	0	-666	-666	0.5252	0.0263	1.3814
DOS048_A375_24H:BRD-K08078340-001-01-0:4.98	BRD-K08078340	BRD-K08078340	A375	trt_cp	4 uM	24 h	2	141	0.09	0.11391	0	0	1	1	0	-666	-666	0.5252	0.0263	1.3813
REP.B009_MCF10A_24H:K13	BRD-A32172948	methiopril	MCF10A	trt_cp	2.22 uM	24 h	2	118	0.3833	0.215051	1	1	1	1	0	ACE inhibitor	ACE	0.525	0.0263	1.3808
DOSBIO002_NPC_24H:BRD-K52006320:9.22592	BRD-K52006320	BRD-K52006320	NPC	trt_cp	10 uM	24 h	3	135	0.21	0.170258	1	0	1	1	0	-666	-666	0.525	0.0263	1.3808
CPC012_ASC_24H:BRD-A26962727-001-01-8:10	BRD-A26962727	BRD-A26962727	ASC	trt_cp	10 uM	24 h	4	191	0.04	0.0883847	1	0	1	1	0	-666	-666	0.525	0.0263	1.3807
DOS032_PC3_24H:BRD-K83790954-001-01-5:5.05	BRD-K83790954	BRD-K83790954	PC3	trt_cp	4 uM	24 h	2	210	0.18	0.196597	0	0	1	1	0	-666	-666	0.5249	0.0263	1.3806
DOS052_HT29_24H:BRD-K88901529-001-01-9:4.95	BRD-K88901529	BRD-K88901529	HT29	trt_cp	4 uM	24 h	2	115	0.18	0.145484	0	0	1	1	0	-666	-666	0.5249	0.0263	1.3806
DOS018_VCAP_6H:BRD-K40389399-001-01-1:5.02	BRD-K40389399	BRD-K40389399	VCAP	trt_cp	4 uM	6 h	3	358	0.15	0.234325	0	0	1	1	0	-666	-666	0.5248	0.0263	1.3803
REP.B024_MCF10A_24H:I02	BRD-A76747559	rutin	MCF10A	trt_cp	0.74 uM	24 h	2	133	0.2375	0.179717	0	0	1	1	0	Antioxidant|Capillary stabilizing agent|Nitric oxide scavenger	AKR1C3|AKR1B1	0.5248	0.0263	1.3803
REP.A015_MCF7_24H:O13	BRD-K61250553	loperamide	MCF7	trt_cp	10 uM	24 h	3	283	0.4757	0.371014	1	1	1	1	0	Opioid receptor agonist	OPRM1|OPRD1|CYP2B6|CYP2C8|NPR2|CACNA1A|CALM1|OPRK1|POMC	0.5248	0.0263	1.3802
DOS049_A375_24H:BRD-K16914190-001-01-7:5	BRD-K16914190	BRD-K16914190	A375	trt_cp	4 uM	24 h	3	229	0.19	0.210924	0	0	1	1	0	-666	-666	0.5247	0.0263	1.3801
CPC006_AGS_6H:BRD-K66792149-001-01-8:11.1	BRD-K66792149	quinoclamine	AGS	trt_cp	12 uM	6 h	2	184	0.44	0.287717	1	1	1	1	0	Algicide	-666	0.5247	0.0263	1.3801
REP.A025_JURKAT_24H:D07	BRD-K91456750	sacubitril	JURKAT	trt_cp	10 uM	24 h	2	120	0.1475	0.134529	1	0	1	1	0	Neprilysin inhibitor	MME	0.5246	0.0263	1.3799
DOS046_MCF7_24H:BRD-K14697199-001-01-1:5	BRD-K14697199	BRD-K14697199	MCF7	trt_cp	4 uM	24 h	2	108	0.04	0.0664619	0	0	1	1	0	-666	-666	0.5246	0.0263	1.3798
LJP008_ASC_24H:B07	BRD-K92428232	GSK-461364	ASC	trt_cp	10 uM	24 h	2	124	0.3142	0.199593	0	0	1	1	0	PLK inhibitor	PLK1	0.5246	0.0263	1.3797
CPC002_HA1E_24H:BRD-A42649439-001-02-8:10	BRD-A42649439	triciribine	HA1E	trt_cp	10 uM	24 h	3	324	0.65	0.464045	1	1	1	1	0	-666	-666	0.5246	0.0263	1.3797
DOS034_MCF7_24H:BRD-K67484450-001-01-4:5.03	BRD-K67484450	BRD-K67484450	MCF7	trt_cp	4 uM	24 h	3	115	0.04	0.0685819	0	0	1	1	0	-666	-666	0.5245	0.0263	1.3796
CPC013_ASC_24H:BRD-A75471153-001-01-3:10	BRD-A75471153	BRD-A75471153	ASC	trt_cp	10 uM	24 h	4	104	0.09	0.0978292	1	0	1	1	0	-666	-666	0.5244	0.0263	1.3794
CPC004_PC3_6H:BRD-K19136521-001-03-0:10	BRD-K19136521	BRD-K19136521	PC3	trt_cp	10 uM	6 h	5	123	0.3	0.194242	1	1	1	1	0	CDK inhibitor|GSK inhibitor	CDK1|CDK2|CDK5|CCNE1|CDK4|CDK9|LCK|LRRK1|LRRK2|CDK5R1|GSK3B	0.5244	0.0263	1.3793
DOS028_VCAP_24H:BRD-K18481678-001-01-6:5.01	BRD-K18481678	BRD-K18481678	VCAP	trt_cp	4 uM	24 h	3	74	0.15	0.106535	1	0	1	1	0	-666	-666	0.5244	0.0263	1.3792
LJP001_MCF7_24H:BRD-K15592317-001-02-8:10	BRD-K15592317	CP-466722	MCF7	trt_cp	10 uM	24 h	2	258	0.43	0.336802	1	1	1	1	0	ATM kinase inhibitor	ATM	0.5244	0.0263	1.3792
DOS034_A375_24H:BRD-K45690206-001-01-0:4.98	BRD-K45690206	BRD-K45690206	A375	trt_cp	4 uM	24 h	2	119	0.1	0.110307	0	0	1	1	0	-666	-666	0.5243	0.0263	1.3791
DOS002_VCAP_6H:BRD-K06759695-001-01-8:5.03	BRD-K06759695	BRD-K06759695	VCAP	trt_cp	4 uM	6 h	2	118	0.34	0.20254	1	1	1	1	0	-666	-666	0.5243	0.0263	1.3791
PBIOA018_A375_24H:I01	BRD-K37720887	SB-525334	A375	trt_cp	10 uM	24 h	3	215	0.36	0.28132	1	1	1	1	0	TGF-beta receptor inhibitor	TGFBR1	0.5243	0.0263	1.379
REP.A018_PC3_24H:L07	BRD-K65428967	cordycepin	PC3	trt_cp	10 uM	24 h	3	260	0.4585	0.34913	0	0	1	1	0	DNA inhibitor	-666	0.5243	0.0263	1.379
AICHI002_K562_24H:H11	BRD-K67844266	MLN-4924	K562	trt_cp	0.04 uM	24 h	3	422	0.69	0.545646	1	1	1	1	0	Nedd activating enzyme inhibitor	NAE1|UBA3	0.5243	0.0263	1.379
CPC010_HCC515_6H:BRD-A61189834-001-02-2:10	BRD-A61189834	BRD-A61189834	HCC515	trt_cp	10 uM	6 h	3	98	0.1	0.100102	1	0	1	1	0	-666	-666	0.5242	0.0263	1.3789
DOS007_VCAP_24H:BRD-K63180587-001-01-8:4.93	BRD-K63180587	BRD-K63180587	VCAP	trt_cp	4 uM	24 h	3	427	0.12	0.228894	1	0	1	1	0	-666	-666	0.5242	0.0263	1.3788
LKCP001_MCF7_24H:I19	BRD-A87130939	masoprocol	MCF7	trt_cp	10 uM	24 h	4	231	0.3825	0.300575	1	1	1	1	0	Lipoxygenase inhibitor	ALOX5|IGF1R	0.5242	0.0263	1.3788
REP.B001_HELA_24H:G03	BRD-A27376179	lestaurtinib	HELA	trt_cp	0.25 uM	24 h	3	226	0.3895	0.300012	1	1	1	1	0	FLT3 inhibitor|Growth factor receptor inhibitor|JAK inhibitor	FLT3|NTRK1|JAK2|NTRK2|NTRK3	0.5242	0.0263	1.3787
ERG016_VCAP_24H:BRD-K27732957:0.37	BRD-K27732957	BRD-K27732957	VCAP	trt_cp	0.37 uM	24 h	3	205	0.41	0.293156	0	0	1	1	0	-666	-666	0.5241	0.0263	1.3785
CPC017_ASC_24H:BRD-A32164164-048-01-4:10	BRD-A32164164	methyllycaconitine	ASC	trt_cp	10 uM	24 h	4	74	0.15	0.106535	1	0	1	1	0	-666	-666	0.5241	0.0263	1.3785
DOSBIO002_A549_24H:BRD-K66775134:9.9198	BRD-K66775134	BRD-K66775134	A549	trt_cp	10 uM	24 h	3	79	0.16	0.113685	1	0	1	1	0	-666	-666	0.5241	0.0263	1.3784
CPC013_HEPG2_6H:BRD-K22322324-001-01-4:10	BRD-K22322324	BRD-K22322324	HEPG2	trt_cp	10 uM	6 h	3	54	0.1	0.0743066	1	0	1	1	0	-666	-666	0.5241	0.0263	1.3784
REP.A026_A375_24H:I11	BRD-K91159026	telcagepant	A375	trt_cp	0.125 uM	24 h	3	185	0.1415	0.163604	0	0	1	1	0	Calcitonin antagonist	CALCRL|RAMP1|CALCA	0.5241	0.0263	1.3784
LJP006_LNCAP_24H:A07	BRD-K69932463	AZD-8055	LNCAP	trt_cp	10 uM	24 h	2	337	0.6331	0.46707	1	1	1	1	0	MTOR inhibitor	MTOR	0.524	0.0263	1.3782
CPC006_NCIH2073_6H:BRD-K66874953-004-02-1:69.83	BRD-K66874953	pifithrin-alpha	NCIH2073	trt_cp	70 uM	6 h	2	56	0.11	0.0793635	0	0	1	1	0	p53 inhibitor	TP53	0.524	0.0263	1.3782
DOS017_VCAP_24H:BRD-K45124535-001-01-2:4.93	BRD-K45124535	BRD-K45124535	VCAP	trt_cp	4 uM	24 h	3	239	0.32	0.279643	1	1	1	1	0	-666	-666	0.5239	0.0263	1.378
PAC017_U2OS_6H:BRD-K26335565-001-01-0:10.0162	BRD-K26335565	BRD-K26335565	U2OS	trt_cp	10 uM	6 h	3	265	0.32	0.294461	0	0	1	1	0	-666	-666	0.5239	0.0263	1.378
PAC054_U2OS_6H:BRD-K79748783-001-01-6:10.0303	BRD-K79748783	BRD-K79748783	U2OS	trt_cp	10 uM	6 h	3	87	0.3	0.163362	1	0	1	1	0	-666	-666	0.5239	0.0263	1.3779
CPC005_MCF7_6H:B14	BRD-K61951118	FG-7142	MCF7	trt_cp	10 uM	6 h	4	96	0.0564	0.0744056	1	0	1	1	0	GABA receptor agonist	-666	0.5238	0.0263	1.3778
DOS011_VCAP_24H:BRD-K83549059-001-01-9:4.93	BRD-K83549059	BRD-K83549059	VCAP	trt_cp	4 uM	24 h	3	100	0.04	0.0639529	1	0	1	1	0	-666	-666	0.5238	0.0263	1.3776
CPC015_SKB_24H:BRD-A35338386-001-04-6:10	BRD-A35338386	NECA	SKB	trt_cp	10 uM	24 h	2	94	0.04	0.0620047	0	0	1	1	0	-666	-666	0.5237	0.0263	1.3775
CPC012_NPC_24H:BRD-K05775306-003-01-2:10	BRD-K05775306	BRD-K05775306	NPC	trt_cp	10 uM	24 h	3	187	0.08	0.123679	0	0	1	1	0	-666	-666	0.5236	0.0263	1.3773
CPC006_MCF7_6H:BRD-K17140735-300-02-4:11.1	BRD-K17140735	SCH-79797	MCF7	trt_cp	12 uM	6 h	5	510	0.59	0.554679	1	1	1	1	0	Proteasome inhibitor	F2R	0.5236	0.0263	1.3771
LJP008_HUVEC_24H:N13	BRD-A01645196	garcinol	HUVEC	trt_cp	10 uM	24 h	2	554	0.627	0.595963	1	1	1	1	0	-666	-666	0.5236	0.0263	1.3771
CPC006_HCC515_24H:H20	BRD-K81651477	parthenolide	HCC515	trt_cp	20 uM	24 h	5	393	0.5371	0.464573	1	1	1	1	0	-666	-666	0.5235	0.0263	1.377
CPC013_HCC515_6H:BRD-K52640952-001-01-1:10	BRD-K52640952	BRD-K52640952	HCC515	trt_cp	10 uM	6 h	3	145	0.24	0.188634	0	0	1	1	0	-666	-666	0.5235	0.0263	1.3769
DOS030_VCAP_6H:BRD-K80622828-001-01-7:5.05	BRD-K80622828	BRD-K80622828	VCAP	trt_cp	4 uM	6 h	3	78	0.1	0.0893054	1	0	1	1	0	-666	-666	0.5235	0.0263	1.3768
PAC001_U2OS_6H:BRD-A39996500-001-01-4:20	BRD-A39996500	radicicol	U2OS	trt_cp	20 uM	6 h	2	344	0.64	0.47446	0	0	1	1	0	-666	-666	0.5234	0.0263	1.3768
NMH001_NEU_24H:BRD-K23628492-001-01-9:10	BRD-K23628492	BRD-K23628492	NEU	trt_cp	10 uM	24 h	3	70	0.05	0.0598225	0	0	1	1	0	-666	-666	0.5234	0.0263	1.3767
CPC018_HT29_6H:BRD-K40990712-001-02-4:10	BRD-K40990712	hexamethyleneamiloride	HT29	trt_cp	10 uM	6 h	5	246	0.13	0.18083	1	0	1	1	0	Sodium channel inhibitor	-666	0.5234	0.0263	1.3767
PAC045_U2OS_6H:BRD-K75467206-001-01-6:10.0233	BRD-K75467206	BRD-K75467206	U2OS	trt_cp	10 uM	6 h	3	147	0.25	0.193847	1	0	1	1	0	-666	-666	0.5234	0.0263	1.3766
DOS046_A375_24H:BRD-K02931142-001-01-6:5	BRD-K02931142	BRD-K02931142	A375	trt_cp	4 uM	24 h	3	210	0.09	0.139015	0	0	1	1	0	-666	-666	0.5233	0.0263	1.3765
CPC003_PC3_24H:BRD-K57718010-001-08-5:10	BRD-K57718010	pentylenetetrazol	PC3	trt_cp	10 uM	24 h	5	164	0.19	0.178496	1	0	1	1	0	GABA receptor antagonist	-666	0.5233	0.0263	1.3764
DOS010_VCAP_24H:BRD-K14558018-001-01-4:5.01	BRD-K14558018	BRD-K14558018	VCAP	trt_cp	4 uM	24 h	3	204	0.31	0.254288	1	0	1	1	0	-666	-666	0.5233	0.0263	1.3764
REP.B014_PC3_24H:N12	BRD-A38218502	metenkephalin	PC3	trt_cp	0.01 uM	24 h	2	84	0.111	0.0976409	1	0	1	1	0	Immunostimulant	OGFR|OPRD1	0.5233	0.0263	1.3763
DOS034_MCF7_24H:BRD-K80954162-001-01-8:5.02	BRD-K80954162	BRD-K80954162	MCF7	trt_cp	4 uM	24 h	3	138	0.04	0.0751277	0	0	1	1	0	-666	-666	0.5232	0.0263	1.3762
DOS020_VCAP_24H:BRD-K20099363-001-01-2:5.47	BRD-K20099363	BRD-K20099363	VCAP	trt_cp	6.66 uM	24 h	3	173	0.43	0.275796	1	1	1	1	0	-666	-666	0.5232	0.0263	1.3762
CPC016_HEPG2_6H:BRD-K93480852-001-02-2:10	BRD-K93480852	KN-93	HEPG2	trt_cp	10 uM	6 h	2	147	0.42	0.251255	1	1	1	1	0	Calcium channel blocker	CAMK2A	0.5232	0.0263	1.3762
DOS011_VCAP_24H:BRD-K99224100-001-01-0:5.02	BRD-K99224100	BRD-K99224100	VCAP	trt_cp	4 uM	24 h	3	207	0.46	0.312029	1	1	1	1	0	-666	-666	0.5232	0.0263	1.3761
DOS012_VCAP_24H:BRD-K23455135-001-01-0:5.11	BRD-K23455135	BRD-K23455135	VCAP	trt_cp	4 uM	24 h	3	62	0.04	0.0503566	1	0	1	1	0	-666	-666	0.5232	0.0263	1.3761
MUC.CP008_HA1E_24H:F19	BRD-K35629949	SR-27897	HA1E	trt_cp	10 uM	24 h	3	85	0.19	0.128504	1	1	1	1	0	CCK receptor antagonist	CCKAR	0.5232	0.0263	1.376
DOS047_A549_24H:BRD-K03652504-001-01-9:5.02	BRD-K03652504	BRD-K03652504	A549	trt_cp	4 uM	24 h	3	309	0.3	0.307872	0	0	1	1	0	-666	-666	0.5231	0.0263	1.3758
LJP008_NPC.CAS9_24H:F13	BRD-K83189926	UNC-1215	NPC	trt_cp	10 uM	24 h	3	119	0.2262	0.165902	1	1	1	1	0	L3MBTL antagonist	L3MBTL3	0.5231	0.0263	1.3757
EMU001_OCILY19_24H:H19	BRD-K71223042	PCI-29732	OCILY19	trt_cp	10 uM	24 h	3	184	0.4285	0.283932	1	1	1	1	0	BTK inhibitor	BTK	0.523	0.0263	1.3756
REP.B024_MCF10A_24H:L14	BRD-K78055238	LY-2090314	MCF10A	trt_cp	0.74 uM	24 h	2	336	0.4623	0.398531	0	0	1	1	0	GSK inhibitor	GSK3B	0.523	0.0263	1.3755
LJP008_HEPG2_24H:N08	BRD-K47029922	tranylcypromine	HEPG2	trt_cp	3.33 uM	24 h	2	81	0.4562	0.19438	1	1	1	1	0	Monoamine oxidase inhibitor	MAOA|MAOB|KDM1A|CYP2A6	0.5229	0.0263	1.3754
REP.A024_YAPC_24H:I04	BRD-A76747559	rutin	YAPC	trt_cp	0.37 uM	24 h	3	89	0.1973	0.133995	1	0	1	1	0	Antioxidant|Capillary stabilizing agent|Nitric oxide scavenger	AKR1C3|AKR1B1	0.5229	0.0263	1.3754
DOS018_VCAP_24H:BRD-K08911251-001-01-9:4.97	BRD-K08911251	BRD-K08911251	VCAP	trt_cp	4 uM	24 h	3	156	0.2	0.178611	1	0	1	1	0	-666	-666	0.5229	0.0263	1.3753
CPC006_NOMO1_6H:BRD-K02113016-001-01-4:44.4	BRD-K02113016	olaparib	NOMO1	trt_cp	40 uM	6 h	2	142	0.2	0.170408	1	1	1	1	0	PARP inhibitor	PARP1|PARP2|PARP3	0.5229	0.0263	1.3753
LJP007_ASC.C_24H:E13	BRD-K05804044	AZ-628	ASC	trt_cp	10 uM	24 h	3	329	0.3704	0.352991	1	1	1	1	0	RAF inhibitor	BRAF|RAF1	0.5228	0.0263	1.3751
PAC025_U2OS_6H:BRD-K75331656-001-01-9:9.99043	BRD-K75331656	BRD-K75331656	U2OS	trt_cp	10 uM	6 h	3	52	0.06	0.0564817	1	0	1	1	0	-666	-666	0.5228	0.0263	1.3751
CPC017_PHH_24H:BRD-K71534238-001-03-5:10	BRD-K71534238	GW-9508	PHH	trt_cp	10 uM	24 h	3	101	0.11	0.106583	0	0	1	1	0	Fatty acid receptor agonist|Free fatty acid receptor agonist|G protein-coupled receptor agonist	FFAR1|FFAR4	0.5228	0.0263	1.3751
DOSVAL006_PC3_24H:BRD-K08460070:20	BRD-K08460070	BRD-K08460070	PC3	trt_cp	20 uM	24 h	3	196	0.23	0.214695	1	0	1	1	0	-666	-666	0.5228	0.0263	1.375
CPC017_A549_6H:BRD-K08502430-001-01-0:10	BRD-K08502430	angiogenesis-inhibitor	A549	trt_cp	10 uM	6 h	3	193	0.34	0.259029	1	1	1	1	0	Angiogenesis inhibitor	-666	0.5228	0.0263	1.375
CPC013_NPC_24H:BRD-K96787835-001-01-1:10	BRD-K96787835	BRD-K96787835	NPC	trt_cp	10 uM	24 h	3	149	0.12	0.135212	0	0	1	1	0	-666	-666	0.5227	0.0263	1.3749
LJP006_HA1E_24H:F15	BRD-K99545815	PF-562271	HA1E	trt_cp	1.11 uM	24 h	3	133	0.39	0.230297	1	1	1	1	0	Focal adhesion kinase inhibitor	PTK2|PTK2B	0.5227	0.0263	1.3747
DOS054_A549_24H:BRD-K05814022-001-01-6:5	BRD-K05814022	BRD-K05814022	A549	trt_cp	4 uM	24 h	3	135	0.11	0.123224	0	0	1	1	0	-666	-666	0.5226	0.0263	1.3747
LKCP002_A549_48H:E19	BRD-K92042497	mestranol	A549	trt_cp	10 uM	48 h	5	102	0.2136	0.149256	0	0	1	1	0	-666	-666	0.5226	0.0263	1.3745
REP.A021_THP1_24H:O07	BRD-K86307448	allopurinol	THP1	trt_cp	10 uM	24 h	3	104	0.084	0.094512	0	0	1	1	0	Xanthine oxidase inhibitor	XDH	0.5226	0.0263	1.3744
REP.B009_HEK293_24H:P12	BRD-K34313798	LY-215490	HEK293	trt_cp	0.01 uM	24 h	2	113	0.2339	0.164394	1	1	1	1	0	Glutamate receptor antagonist	GRIA1|GRIA2|GRIA3|GRIA4|GRIK1	0.5225	0.0263	1.3742
CPC015_NPC_24H:BRD-K10065684-001-06-6:10	BRD-K10065684	dantron	NPC	trt_cp	10 uM	24 h	4	90	0.06	0.0743066	1	0	1	1	0	Laxative	-666	0.5225	0.0263	1.3742
REP.B008_HELA_24H:P13	BRD-A89585551	mefloquine	HELA	trt_cp	2.22 uM	24 h	2	125	0.2984	0.195292	0	0	1	1	0	Adenosine receptor antagonist|Hemoglobin antagonist	PANX1|ADORA2A|HBA1	0.5224	0.0263	1.3741
PAC041_U2OS_6H:BRD-K10325955-001-01-7:10.1254	BRD-K10325955	BRD-K10325955	U2OS	trt_cp	10 uM	6 h	2	33	0.03	0.0318162	1	0	1	1	0	-666	-666	0.5224	0.0263	1.374
CPC018_SKB_24H:BRD-A46747628-001-01-9:10	BRD-A46747628	ouabain	SKB	trt_cp	10 uM	24 h	3	560	0.68	0.623992	0	0	1	1	0	-666	-666	0.5224	0.0263	1.3739
CPC018_PHH_24H:BRD-A71459254-001-02-8:10	BRD-A71459254	cymarin	PHH	trt_cp	10 uM	24 h	3	298	0.49	0.3864	0	0	1	1	0	-666	-666	0.5224	0.0263	1.3739
CPC007_HT29_24H:BRD-K63181962-001-04-5:10	BRD-K63181962	BRD-K63181962	HT29	trt_cp	10 uM	24 h	3	111	0.11	0.111735	1	0	1	1	0	-666	-666	0.5223	0.0263	1.3739
DOS025_VCAP_24H:BRD-K75843415-001-01-5:5.02	BRD-K75843415	BRD-K75843415	VCAP	trt_cp	4 uM	24 h	2	404	0.18	0.272683	0	0	1	1	0	-666	-666	0.5223	0.0263	1.3739
CPC013_SKB_24H:BRD-A50796384-001-01-3:10	BRD-A50796384	NK26-I-41-1	SKB	trt_cp	10 uM	24 h	4	53	0.1	0.0736154	0	0	1	1	0	-666	-666	0.5223	0.0263	1.3738
REP.B003_PC3_24H:H13	BRD-K33379087	tivantinib	PC3	trt_cp	2.22 uM	24 h	3	422	0.5481	0.486314	1	1	1	1	0	Tyrosine kinase inhibitor	MET	0.5223	0.0263	1.3738
CPC013_MCF7_6H:BRD-K28120222-001-05-0:10	BRD-K28120222	BRD-K28120222	MCF7	trt_cp	10 uM	6 h	4	329	0.55	0.43014	1	1	1	1	0	NFKB inhibitor	IKBKB|RELA	0.5223	0.0263	1.3738
CPC006_H1299_6H:BRD-K89687904-001-01-8:10	BRD-K89687904	PKCbeta-inhibitor	H1299	trt_cp	10 uM	6 h	2	82	0.41	0.185408	0	0	1	1	0	PKC inhibitor	-666	0.5221	0.0263	1.3733
DOSBIO001_A549_24H:BRD-K57166447:10.0649	BRD-K57166447	BRD-K57166447	A549	trt_cp	10 uM	24 h	3	142	0.32	0.215551	1	0	1	1	0	-666	-666	0.5221	0.0263	1.3732
DOSBIO002_HT29_24H:BRD-K97114030:10.1989	BRD-K97114030	BRD-K97114030	HT29	trt_cp	10 uM	24 h	3	72	0.21	0.124339	1	0	1	1	0	-666	-666	0.5221	0.0263	1.3732
DOS028_VCAP_6H:BRD-K32106123-001-01-2:5.16	BRD-K32106123	BRD-K32106123	VCAP	trt_cp	4 uM	6 h	3	82	0.06	0.0709273	1	0	1	1	0	-666	-666	0.522	0.0263	1.3731
PBIOA018_A375_24H:C01	BRD-K36927236	glibenclamide	A375	trt_cp	10 uM	24 h	3	192	0.23	0.212493	1	1	1	1	0	ATP channel blocker|Insulin secretagogue|Sulfonylurea	-666	0.522	0.0263	1.373
PAC031_U2OS_6H:BRD-K08720480-001-01-7:9.96202	BRD-K08720480	BRD-K08720480	U2OS	trt_cp	10 uM	6 h	3	128	0.34	0.210948	1	0	1	1	0	-666	-666	0.522	0.0263	1.3729
REP.A012_JURKAT_24H:L19	BRD-K02900412	clofoctol	JURKAT	trt_cp	10 uM	24 h	3	77	0.0353	0.0527185	0	0	1	1	0	Bacterial protein synthesis inhibitor	-666	0.5219	0.0263	1.3728
DOS009_VCAP_24H:BRD-K87445129-001-01-2:5.01	BRD-K87445129	BRD-K87445129	VCAP	trt_cp	4 uM	24 h	3	349	0.39	0.373057	1	0	1	1	0	-666	-666	0.5219	0.0263	1.3726
REP.A023_MCF7_24H:B19	BRD-K68095457	palmitoylethanolamide	MCF7	trt_cp	10 uM	24 h	3	101	0.2814	0.170472	1	0	1	1	0	Cannabinoid receptor agonist	CNR2|GPR119|GPR55	0.5218	0.0263	1.3724
REP.B005_MCF7_24H:E12	BRD-K08859203	DU-728	MCF7	trt_cp	0.01 uM	24 h	2	101	0.0666	0.0829332	0	0	1	1	0	Structural glycoprotein antagonist	ITGA2B|ITGB3	0.5218	0.0263	1.3724
DOSVAL001_HEPG2_24H:BRD-K54403101:2.48719	BRD-K54403101	BRD-K54403101	HEPG2	trt_cp	2.5 uM	24 h	3	134	0.13	0.133461	1	0	1	1	0	-666	-666	0.5218	0.0263	1.3724
PBIOA020_MCF7_24H:N11	BRD-K14831193	BRD-K14831193	MCF7	trt_cp	0.125 uM	24 h	3	81	0.14	0.107681	1	0	1	1	0	-666	-666	0.5218	0.0263	1.3724
CPC009_HEPG2_6H:BRD-K85237725-001-01-3:10	BRD-K85237725	BRD-K85237725	HEPG2	trt_cp	10 uM	6 h	3	96	0.14	0.117228	1	0	1	1	0	-666	-666	0.5218	0.0263	1.3723
REP.A023_THP1_24H:P01	BRD-A72711497	lasalocid	THP1	trt_cp	10 uM	24 h	2	359	0.4463	0.404754	0	0	1	1	0	Bacterial permeability inducer	-666	0.5217	0.0263	1.3723
DOS024_VCAP_24H:BRD-K00663349-001-01-8:5.01	BRD-K00663349	BRD-K00663349	VCAP	trt_cp	4 uM	24 h	3	133	0.09	0.110631	1	0	1	1	0	-666	-666	0.5217	0.0263	1.3723
CPC018_ASC_24H:BRD-K32412559-001-01-7:10	BRD-K32412559	morphothebaine	ASC	trt_cp	10 uM	24 h	3	131	0.03	0.0633909	0	0	1	1	0	Adrenergic receptor antagonist	-666	0.5217	0.0263	1.3722
MOAR001_PC3_24H:M21	BRD-K95412502	istaroxime	PC3	trt_cp	1.11 uM	24 h	3	185	0.4	0.275072	1	1	1	1	0	ATPase inhibitor	ATP1A1|ATP1A2|ATP1A3|ATP1A4|ATP1B1|ATP1B2|ATP1B3|ATP1B4|FXYD2	0.5217	0.0263	1.3721
AML001_PC3_6H:BRD-A73558769:3.33333	BRD-A73558769	BRD-A73558769	PC3	trt_cp	3.33 uM	6 h	3	350	0.36	0.358935	1	0	1	1	0	-666	-666	0.5216	0.0263	1.372
DOSBIO001_HT29_24H:BRD-K27622376:10.0861	BRD-K27622376	BRD-K27622376	HT29	trt_cp	10 uM	24 h	3	100	0.11	0.106054	1	0	1	1	0	-666	-666	0.5216	0.0263	1.3719
KTOX002_HPTEC_6H:BRD-A35108200:10	BRD-A35108200	dexamethasone	HPTEC	trt_cp	10 uM	6 h	3	143	0.34	0.222966	1	1	1	1	0	-666	-666	0.5216	0.0263	1.3718
CPC014_A375_6H:L20	BRD-K36529613	PU-H71	A375	trt_cp	10 uM	6 h	2	152	0.3052	0.217793	1	1	1	1	0	HSP inhibitor	HSP90AA1	0.5216	0.0263	1.3718
CPC017_HEPG2_6H:BRD-K59851896-001-02-4:10	BRD-K59851896	calycanthine	HEPG2	trt_cp	10 uM	6 h	3	73	0.04	0.0546414	1	0	1	1	0	GABA receptor antagonist	-666	0.5215	0.0263	1.3717
CPC016_NPC_24H:BRD-K54094468-003-05-3:10	BRD-K54094468	remoxipride	NPC	trt_cp	10 uM	24 h	4	219	0.04	0.0946417	0	0	1	1	0	Dopamine receptor antagonist	DRD2|DRD3|DRD4|HTR2A|SIGMAR1	0.5215	0.0263	1.3716
CPC014_NEU_24H:BRD-A55756846-001-16-2:10	BRD-A55756846	H-7	NEU	trt_cp	10 uM	24 h	2	71	0.28	0.142573	0	0	1	1	0	PKA inhibitor	-666	0.5215	0.0263	1.3716
ERG014_VCAP_24H:D14	BRD-K68689263	BRD-K68689263	VCAP	trt_cp	10 uM	24 h	2	55	0.2032	0.106899	1	0	1	1	0	-666	-666	0.5214	0.0263	1.3715
PAC022_U2OS_6H:BRD-K86033856-001-02-4:9.9923	BRD-K86033856	BRD-K86033856	U2OS	trt_cp	10 uM	6 h	2	35	0.23	0.0907253	0	0	1	1	0	-666	-666	0.5214	0.0263	1.3715
PBIOA017_A549_24H:D17	BRD-K33199242	BRD-K33199242	A549	trt_cp	0.125 uM	24 h	3	122	0.17	0.145625	1	0	1	1	0	-666	-666	0.5214	0.0263	1.3713
CPC017_A549_6H:BRD-A32164164-048-01-4:10	BRD-A32164164	methyllycaconitine	A549	trt_cp	10 uM	6 h	3	78	0.18	0.119816	1	0	1	1	0	-666	-666	0.5214	0.0263	1.3713
REP.B017_JURKAT_24H:J24	BRD-A66155091	trilostane	JURKAT	trt_cp	0.01 uM	24 h	2	77	0.2192	0.13137	1	1	1	1	0	3beta-hydroxy-delta5-steroid dehydrogenase inhibitor	ESR2|ESR1|HSD3B2|JUN|NR3C1|HSD3B1	0.5213	0.0263	1.3712
CPD001_PC3_24H:BRD-K83064458-001-19-8:10	BRD-K83064458	etofylline	PC3	trt_cp	10 uM	24 h	3	169	0.25	0.207847	1	0	1	1	0	Adenosine receptor antagonist	ADORA1	0.5213	0.0263	1.3712
CPC007_A549_6H:BRD-K57480017-001-05-1:10	BRD-K57480017	BRD-K57480017	A549	trt_cp	10 uM	6 h	3	95	0.2	0.139382	1	1	1	1	0	-666	-666	0.5213	0.0263	1.3712
CPC007_HA1E_6H:BRD-K56697208-001-08-4:10	BRD-K56697208	BRD-K56697208	HA1E	trt_cp	10 uM	6 h	3	97	0.24	0.154284	1	1	1	1	0	-666	-666	0.5213	0.0263	1.3711
CPC017_ASC_24H:BRD-K30240666-051-08-4:10	BRD-K30240666	clemastine	ASC	trt_cp	10 uM	24 h	4	225	0.02	0.0678323	1	0	1	1	0	Histamine receptor antagonist	HRH1	0.5213	0.0263	1.3711
CPC014_NEU_24H:BRD-K91696562-001-01-8:10	BRD-K91696562	orantinib	NEU	trt_cp	10 uM	24 h	2	165	0.06	0.100612	0	0	1	1	0	-666	-666	0.5212	0.0263	1.3708
CPC005_A375_24H:BRD-K11742128-003-15-0:10	BRD-K11742128	triprolidine	A375	trt_cp	10 uM	24 h	3	105	0.32	0.185353	1	1	1	1	0	Histamine receptor antagonist	HRH1	0.5211	0.0263	1.3706
DOS057_A375_24H:BRD-K23217353-001-01-9:5	BRD-K23217353	BRD-K23217353	A375	trt_cp	4 uM	24 h	2	70	0.07	0.0707829	0	0	1	1	0	-666	-666	0.5211	0.0263	1.3706
CPD002_MCF7_24H:BRD-K52756523-001-18-9:10	BRD-K52756523	dirithromycin	MCF7	trt_cp	10 uM	24 h	3	92	0.17	0.126459	1	0	1	1	0	Bacterial 50S ribosomal subunit inhibitor	-666	0.5211	0.0263	1.3705
CPC007_HA1E_6H:BRD-K54568510-001-05-8:10	BRD-K54568510	PSH-013	HA1E	trt_cp	10 uM	6 h	3	130	0.2	0.163049	1	0	1	1	0	-666	-666	0.521	0.0263	1.3704
LJP009_HME1_24H:N14	BRD-K76401790	JNK-IN-5A	HME1	trt_cp	3.33 uM	24 h	3	404	0.6462	0.51666	1	1	1	1	0	-666	-666	0.521	0.0263	1.3704
DOS034_HT29_24H:BRD-K86043715-001-02-4:5	BRD-K86043715	BRD-K86043715	HT29	trt_cp	4 uM	24 h	2	119	0.09	0.104647	0	0	1	1	0	-666	-666	0.521	0.0263	1.3704
CPD003_MCF7_6H:BRD-K09859624-004-07-0:10	BRD-K09859624	methantheline	MCF7	trt_cp	10 uM	6 h	2	101	0.1	0.101623	0	0	1	1	0	Acetylcholine receptor antagonist	CHRM1|HRH2	0.521	0.0263	1.3703
PAC023_U2OS_6H:BRD-K37487131-001-01-1:9.81232	BRD-K37487131	BRD-K37487131	U2OS	trt_cp	10 uM	6 h	3	78	0.11	0.0936643	0	0	1	1	0	-666	-666	0.521	0.0263	1.3703
DOS009_VCAP_6H:BRD-K77966217-001-01-2:5.04	BRD-K77966217	BRD-K77966217	VCAP	trt_cp	4 uM	6 h	3	62	0.04	0.0503566	1	0	1	1	0	-666	-666	0.521	0.0263	1.3703
ERG003_VCAP_6H:BRD-A35769934:30	BRD-A35769934	BRD-A35769934	VCAP	trt_cp	30 uM	6 h	2	121	0.1	0.11123	1	1	1	1	0	-666	-666	0.5209	0.0263	1.3702
CPC008_PC3_24H:BRD-K06436323-001-01-3:10	BRD-K06436323	BRD-K06436323	PC3	trt_cp	10 uM	24 h	5	262	0.4	0.327349	1	1	1	1	0	-666	-666	0.5209	0.0263	1.37
CPC016_SKB_24H:BRD-K69600043-328-03-0:10	BRD-K69600043	thiethylperazine	SKB	trt_cp	10 uM	24 h	3	317	0.09	0.170797	1	0	1	1	0	Dopamine receptor antagonist	DRD1|DRD2|DRD4	0.5208	0.0263	1.3699
DOSBIO002_MCF7_24H:BRD-K97758158:10.1873	BRD-K97758158	BRD-K97758158	MCF7	trt_cp	10 uM	24 h	3	62	0.1	0.0796208	1	0	1	1	0	-666	-666	0.5208	0.0263	1.3698
DOS034_A549_24H:BRD-K94575695-001-01-1:5.12	BRD-K94575695	BRD-K94575695	A549	trt_cp	4 uM	24 h	3	153	0.1	0.125077	0	0	1	1	0	-666	-666	0.5208	0.0263	1.3698
DOSVAL003_HT29_24H:BRD-A53134341:20	BRD-A53134341	Ro-106-9920	HT29	trt_cp	20 uM	24 h	3	322	0.58	0.436991	1	1	1	1	0	NFKB inhibitor	-666	0.5208	0.0263	1.3698
REP.B008_MCF7_24H:E10	BRD-K34008116	dolasetron	MCF7	trt_cp	0.08 uM	24 h	2	136	0.1471	0.143023	1	1	1	1	0	Serotonin receptor antagonist	HTR3A	0.5208	0.0263	1.3697
CRCGN014_HEPG2_24H:BRD-K00423995:40.2	BRD-K00423995	BRD-K00423995	HEPG2	trt_cp	40 uM	24 h	2	100	0.119	0.110307	0	0	1	1	0	-666	-666	0.5208	0.0263	1.3697
CPC015_ASC_24H:BRD-A06726973-001-02-0:10	BRD-A06726973	dibutyrylcyclic-gmp	ASC	trt_cp	10 uM	24 h	4	84	0.08	0.0828925	0	0	1	1	0	CGMP analog	-666	0.5207	0.0263	1.3697
CPC015_ASC_24H:BRD-A68930007-001-03-1:10	BRD-A68930007	ouabain	ASC	trt_cp	10 uM	24 h	4	566	0.68	0.627326	0	0	1	1	0	Na/K-ATPase inhibitor	ATP1A1|ATP1A2|ATP1A3|ATP1A4|ATP1B1|ATP1B2|ATP1B3|ATP1B4|FXYD2	0.5207	0.0263	1.3695
DOSVAL005_A375_24H:BRD-K61484514:20	BRD-K61484514	BRD-K61484514	A375	trt_cp	20 uM	24 h	3	102	0.28	0.170887	1	1	1	1	0	-666	-666	0.5207	0.0263	1.3695
CPC015_NPC_24H:BRD-A66559694-001-03-8:10	BRD-A66559694	naltrexone	NPC	trt_cp	10 uM	24 h	4	123	0.15	0.13735	0	0	1	1	0	-666	-666	0.5207	0.0263	1.3694
CPC012_MCF7_24H:BRD-K03736784-001-01-1:10	BRD-K03736784	BRD-K03736784	MCF7	trt_cp	10 uM	24 h	3	403	0.71	0.540894	1	1	1	1	0	-666	-666	0.5206	0.0263	1.3694
CPC008_PC3_24H:BRD-K44640865-019-01-0:10	BRD-K44640865	VU-0365121-1	PC3	trt_cp	10 uM	24 h	5	270	0.3	0.287788	1	1	1	1	0	-666	-666	0.5206	0.0263	1.3694
DOS047_A375_24H:BRD-K65012833-001-01-3:5.06	BRD-K65012833	BRD-K65012833	A375	trt_cp	4 uM	24 h	3	139	0.06	0.092345	0	0	1	1	0	-666	-666	0.5206	0.0263	1.3693
CPC013_ASC_24H:BRD-K32321439-001-01-6:10	BRD-K32321439	BRD-K32321439	ASC	trt_cp	10 uM	24 h	4	89	0.18	0.127986	1	0	1	1	0	-666	-666	0.5206	0.0263	1.3692
CPC013_A375_6H:BRD-K83643280-001-01-1:10	BRD-K83643280	BG-FA-0953	A375	trt_cp	10 uM	6 h	3	259	0.47	0.352801	1	1	1	1	0	-666	-666	0.5205	0.0263	1.3691
DOS031_PC3_24H:BRD-K79426639-001-01-5:5.04	BRD-K79426639	BRD-K79426639	PC3	trt_cp	4 uM	24 h	2	178	0.16	0.170648	0	0	1	1	0	-666	-666	0.5205	0.0263	1.3691
DOSVAL006_HEPG2_24H:BRD-K64337372:20	BRD-K64337372	BRD-K64337372	HEPG2	trt_cp	20 uM	24 h	3	361	0.53	0.442305	1	1	1	1	0	-666	-666	0.5205	0.0263	1.369
MUC.CP008_HA1E_24H:J02	BRD-K38024286	BRD-K38024286	HA1E	trt_cp	3.33 uM	24 h	3	141	0.29	0.204474	1	1	1	1	0	-666	-666	0.5204	0.0263	1.3688
CPC016_A375_6H:BRD-A96882008-001-01-3:10	BRD-A96882008	L-732138	A375	trt_cp	10 uM	6 h	5	119	0.08	0.0986618	0	0	1	1	0	-666	-666	0.5204	0.0263	1.3688
CPC020_A375_6H:BRD-K46211610-003-22-6:10	BRD-K46211610	tolazoline	A375	trt_cp	10 uM	6 h	5	317	0.22	0.267037	0	0	1	1	0	Adrenergic receptor antagonist	ADRA2A|ADRA2B|ADRA2C|ADRA1A|HRH1|HRH2	0.5203	0.0263	1.3684
CPC008_HT29_6H:BRD-K70918941-001-05-4:10	BRD-K70918941	BRD-K70918941	HT29	trt_cp	10 uM	6 h	5	294	0.2	0.245199	0	0	1	1	0	-666	-666	0.5203	0.0263	1.3684
DOS010_VCAP_24H:BRD-K71841447-001-01-5:5.04	BRD-K71841447	BRD-K71841447	VCAP	trt_cp	4 uM	24 h	3	171	0.19	0.182266	1	0	1	1	0	-666	-666	0.5202	0.0263	1.3683
CPC001_HCC515_6H:BRD-K62310379-001-03-0:10	BRD-K62310379	fluticasone-propionate	HCC515	trt_cp	10 uM	6 h	2	209	0.33	0.265559	1	1	1	1	0	Glucocorticoid receptor agonist	NR3C1|PGR|CYP3A5|CYP3A7|NR3C2|PLA2G4A	0.5202	0.0263	1.3683
CPC012_A375_6H:G22	BRD-A20697603	thiostrepton	A375	trt_cp	10 uM	6 h	5	530	0.6746	0.604633	0	0	1	1	0	Protein synthesis inhibitor	FOXM1	0.5202	0.0263	1.3683
DOSBIO002_NEU_24H:BRD-K89824424:9.82599	BRD-K89824424	BRD-K89824424	NEU	trt_cp	10 uM	24 h	2	92	0.24	0.150255	0	0	1	1	0	-666	-666	0.5202	0.0263	1.3682
CPC007_PC3_24H:BRD-K25373946-001-04-6:10	BRD-K25373946	BRD-K25373946	PC3	trt_cp	10 uM	24 h	4	130	0.28	0.192922	0	0	1	1	0	-666	-666	0.5202	0.0263	1.3681
DOS031_MCF7_24H:BRD-K40439253-001-01-9:5.09	BRD-K40439253	BRD-K40439253	MCF7	trt_cp	4 uM	24 h	2	111	0.05	0.0753316	0	0	1	1	0	-666	-666	0.52	0.0263	1.3676
PAC015_U2OS_6H:BRD-K73637411-001-01-7:9.90548	BRD-K73637411	BRD-K73637411	U2OS	trt_cp	10 uM	6 h	3	15	0.11	0.0410745	1	1	1	1	0	-666	-666	0.5199	0.0263	1.3676
LJP007_ASC.C_24H:A07	BRD-K64857848	XMD-885	ASC	trt_cp	10 uM	24 h	3	415	0.7088	0.548424	1	1	1	1	0	MAP kinase inhibitor	MAPK7|LRRK2	0.5199	0.0263	1.3674
DOSVAL003_PC3_24H:BRD-K88114291:20	BRD-K88114291	BRD-K88114291	PC3	trt_cp	20 uM	24 h	3	663	0.75	0.713047	1	1	1	1	0	-666	-666	0.5198	0.0263	1.3673
REP.B017_MCF10A_24H:F03	BRD-K62363391	dapsone	MCF10A	trt_cp	0.25 uM	24 h	2	80	0.1018	0.0912535	1	1	1	1	0	Bacterial antifolate	DHFR	0.5198	0.0263	1.3673
CPC012_HT29_6H:BRD-K98064019-001-01-1:10	BRD-K98064019	BRD-K98064019	HT29	trt_cp	10 uM	6 h	5	97	0.08	0.0890761	0	0	1	1	0	-666	-666	0.5198	0.0263	1.3672
DOS047_A375_24H:BRD-K51583960-001-01-4:5.02	BRD-K51583960	SA-1456443	A375	trt_cp	4 uM	24 h	3	108	0.06	0.0813988	0	0	1	1	0	-666	-666	0.5198	0.0263	1.3672
DOS046_A549_24H:BRD-K85438393-001-01-8:5	BRD-K85438393	BRD-K85438393	A549	trt_cp	4 uM	24 h	3	119	0.05	0.077999	0	0	1	1	0	-666	-666	0.5197	0.0263	1.367
DOS029_VCAP_24H:BRD-K61465460-001-01-7:5.01	BRD-K61465460	BRD-K61465460	VCAP	trt_cp	4 uM	24 h	3	335	0.19	0.255111	1	0	1	1	0	-666	-666	0.5197	0.0263	1.367
CPD001_MCF7_6H:P01	BRD-K88043978	amikacin	MCF7	trt_cp	10 uM	6 h	3	291	0.1368	0.201753	0	0	1	1	0	Bacterial 30S ribosomal subunit inhibitor	-666	0.5197	0.0263	1.3669
DOSVAL002_A375_24H:BRD-K23958338:5	BRD-K23958338	BRD-K23958338	A375	trt_cp	4 uM	24 h	3	582	0.1345	0.282913	1	0	1	1	0	-666	-666	0.5197	0.0263	1.3669
REP.A018_THP1_24H:F01	BRD-K63150726	JTE-907	THP1	trt_cp	10 uM	24 h	2	152	0.1217	0.13753	0	0	1	1	0	Cannabinoid receptor antagonist	CNR2	0.5196	0.0263	1.3667
CPC013_NPC_24H:BRD-A07614565-001-01-3:10	BRD-A07614565	BRD-A07614565	NPC	trt_cp	10 uM	24 h	3	209	0.17	0.190602	0	0	1	1	0	-666	-666	0.5196	0.0263	1.3667
DOS033_A549_24H:BRD-K66536842-001-01-9:4.94	BRD-K66536842	BRD-K66536842	A549	trt_cp	4 uM	24 h	3	97	0.11	0.104451	0	0	1	1	0	-666	-666	0.5196	0.0263	1.3666
DOSVAL006_A375_24H:BRD-K82777549:5	BRD-K82777549	BRD-K82777549	A375	trt_cp	4 uM	24 h	3	96	0.21	0.143574	1	0	1	1	0	-666	-666	0.5196	0.0263	1.3666
REP.A027_A375_24H:C04	BRD-K93123848	RAF-265	A375	trt_cp	0.37 uM	24 h	3	413	0.5545	0.483901	0	0	1	1	0	RAF inhibitor|VEGFR inhibitor	BRAF|KDR|KIT|PDGFRB|RAF1	0.5196	0.0263	1.3665
PBIOA014_MCF7_24H:F13	BRD-K53855319	SRT-1720	MCF7	trt_cp	12 uM	24 h	3	73	0.23	0.131026	1	0	1	1	0	-666	-666	0.5195	0.0263	1.3664
DOSBIO002_HT29_24H:BRD-K09824708:9.96644	BRD-K09824708	BRD-K09824708	HT29	trt_cp	10 uM	24 h	3	165	0.29	0.221193	1	0	1	1	0	-666	-666	0.5195	0.0263	1.3664
REP.A028_HA1E_24H:O24	BRD-A97479839	piperidolate	HA1E	trt_cp	0.04 uM	24 h	3	218	0.2486	0.235402	0	0	1	1	0	Acetylcholine receptor antagonist	CHRM1	0.5195	0.0263	1.3663
REP.B024_A549_24H:K19	BRD-K78096648	oxiperomide	A549	trt_cp	2.22 uM	24 h	2	111	0.1392	0.125693	1	0	1	1	0	Dopamine receptor antagonist	-666	0.5194	0.0263	1.3661
REP.B018_MCF7_24H:O12	BRD-A36057565	bruceantin	MCF7	trt_cp	0.01 uM	24 h	2	580	0.778	0.679257	0	0	1	1	0	Protein synthesis inhibitor	-666	0.5193	0.0263	1.366
CPC007_PC3_6H:BRD-K95352812-019-02-2:10	BRD-K95352812	BRD-K95352812	PC3	trt_cp	10 uM	6 h	5	418	0.64	0.523008	1	1	1	1	0	-666	-666	0.5193	0.0263	1.3659
LJP009_A549_24H:N17	BRD-K76401790	JNK-IN-5A	A549	trt_cp	0.12 uM	24 h	5	280	0.4095	0.342402	0	0	1	1	0	-666	-666	0.5193	0.0263	1.3659
PAC023_U2OS_6H:BRD-K03817886-001-02-4:9.99829	BRD-K03817886	BRD-K03817886	U2OS	trt_cp	10 uM	6 h	3	170	0.19	0.181732	0	0	1	1	0	-666	-666	0.5193	0.0263	1.3658
PAC055_U2OS_6H:BRD-K79494396-001-01-6:10.056	BRD-K79494396	BRD-K79494396	U2OS	trt_cp	10 uM	6 h	3	61	0.12	0.0865139	1	0	1	1	0	-666	-666	0.5193	0.0263	1.3658
REP.A018_PC3_24H:N19	BRD-K66911501	MK-3207	PC3	trt_cp	10 uM	24 h	3	143	0.296	0.208039	0	0	1	1	0	Calcitonin antagonist	CALCA|CALCRL|RAMP1	0.5193	0.0263	1.3658
REP.A026_MCF7_24H:E13	BRD-K89208535	indacaterol	MCF7	trt_cp	10 uM	24 h	2	132	0.2193	0.172043	0	0	1	1	0	Adrenergic receptor agonist	ADRB2|ADRB1	0.5193	0.0263	1.3658
DOS057_HT29_24H:BRD-K17138170-001-01-6:5	BRD-K17138170	BRD-K17138170	HT29	trt_cp	4 uM	24 h	3	215	0.1	0.148269	0	0	1	1	0	-666	-666	0.5193	0.0263	1.3658
PBIOA021_MCF7_24H:E19	BRD-K98404142	BRD-K98404142	MCF7	trt_cp	12 uM	24 h	3	216	0.45	0.315256	1	1	1	1	0	-666	-666	0.5192	0.0263	1.3657
CPC020_MCF7_6H:BRD-K16533489-001-01-5:10	BRD-K16533489	I-606051	MCF7	trt_cp	10 uM	6 h	4	322	0.39	0.358336	1	1	1	1	0	-666	-666	0.5192	0.0263	1.3656
LJP001_MCF10A_6H:BRD-K99252563-001-01-1:2	BRD-K99252563	QL-XII-47	MCF10A	trt_cp	2.22 uM	6 h	4	196	0.46	0.303625	1	1	1	1	0	-666	-666	0.5192	0.0263	1.3656
CPC019_HEPG2_6H:BRD-K36317223-001-01-0:10	BRD-K36317223	BRD-K36317223	HEPG2	trt_cp	10 uM	6 h	3	122	0.21	0.161853	1	0	1	1	0	-666	-666	0.5192	0.0263	1.3655
PBIOA019_HT29_24H:M13	BRD-K93176058	AC-55649	HT29	trt_cp	10 uM	24 h	3	158	0.19	0.175201	1	0	1	1	0	Retinoid receptor agonist	RARB|RARA	0.5191	0.0263	1.3653
REP.A023_HEK293_24H:B07	BRD-K67901620	avasimibe	HEK293	trt_cp	10 uM	24 h	3	274	0.4547	0.356918	1	1	1	1	0	ACAT inhibitor	ABCB1|SOAT1|CES1	0.5191	0.0263	1.3653
DOS033_PC3_24H:BRD-K69747917-001-01-9:5.01	BRD-K69747917	BRD-K69747917	PC3	trt_cp	4 uM	24 h	3	155	0.17	0.164142	0	0	1	1	0	-666	-666	0.5191	0.0263	1.3653
PAC026_U2OS_6H:BRD-K16988512-001-01-2:9.94692	BRD-K16988512	BRD-K16988512	U2OS	trt_cp	10 uM	6 h	3	143	0.32	0.216308	1	0	1	1	0	-666	-666	0.5191	0.0263	1.3653
DOS024_VCAP_24H:BRD-K45431864-001-01-2:4.93	BRD-K45431864	BRD-K45431864	VCAP	trt_cp	4 uM	24 h	3	432	0.48	0.460461	1	1	1	1	0	-666	-666	0.5191	0.0263	1.3652
CPC012_ASC_24H:BRD-K35004659-001-01-8:10	BRD-K35004659	BRD-K35004659	ASC	trt_cp	10 uM	24 h	4	143	0.35	0.226221	1	1	1	1	0	-666	-666	0.5191	0.0263	1.3652
PAC059_U2OS_6H:BRD-K32581454-001-01-5:9.87592	BRD-K32581454	BRD-K32581454	U2OS	trt_cp	10 uM	6 h	3	121	0.4	0.222461	1	1	1	1	0	-666	-666	0.519	0.0263	1.3652
DOS033_MCF7_24H:BRD-K59248078-001-01-5:5.02	BRD-K59248078	BRD-K59248078	MCF7	trt_cp	4 uM	24 h	3	118	0.05	0.0776706	0	0	1	1	0	-666	-666	0.519	0.0263	1.3651
CPC013_HT29_6H:E08	BRD-K29622226	BRD-K29622226	HT29	trt_cp	10 uM	6 h	5	313	0.0868	0.166672	1	0	1	1	0	-666	-666	0.519	0.0263	1.3651
DOS052_A549_24H:BRD-K11424789-001-01-9:5.08	BRD-K11424789	BRD-K11424789	A549	trt_cp	4 uM	24 h	2	190	0.07	0.116616	0	0	1	1	0	-666	-666	0.519	0.0263	1.3651
CPC014_PHH_24H:BRD-K61480498-001-01-2:10	BRD-K61480498	epoxycholesterol	PHH	trt_cp	10 uM	24 h	4	123	0.27	0.184274	0	0	1	1	0	LXR agonist	NR1H3|NR1H2	0.519	0.0263	1.365
CPC007_PC3_6H:BRD-A02747686-001-02-8:10	BRD-A02747686	BRD-A02747686	PC3	trt_cp	10 uM	6 h	5	174	0.07	0.111597	1	0	1	1	0	-666	-666	0.519	0.0263	1.365
CPC010_HT29_6H:BRD-K28143534-003-20-0:10	BRD-K28143534	cyproheptadine	HT29	trt_cp	10 uM	6 h	5	453	0.57	0.513827	1	1	1	1	0	Histamine receptor antagonist	HRH1|HTR2B|ADRA1A|ADRA1B|ADRA1D|CHRM1|CHRM2|CHRM3|HTR2A|HTR2C|HTR6|HTR7	0.5189	0.0263	1.3648
DOSBIO001_MCF7_24H:BRD-K36313546:10.6244	BRD-K36313546	BRD-K36313546	MCF7	trt_cp	10 uM	24 h	3	147	0.14	0.145062	1	0	1	1	0	-666	-666	0.5189	0.0263	1.3647
DOS010_VCAP_24H:BRD-K97821886-001-01-5:5.03	BRD-K97821886	BRD-K97821886	VCAP	trt_cp	4 uM	24 h	3	183	0.38	0.266654	1	1	1	1	0	-666	-666	0.5188	0.0263	1.3647
CPC003_HA1E_24H:BRD-K30296925-001-02-1:10	BRD-K30296925	flavokavain-b	HA1E	trt_cp	10 uM	24 h	3	348	0.4	0.377268	1	1	1	1	0	Carcinogen	IKBKB	0.5188	0.0263	1.3646
REP.A021_A549_24H:A08	BRD-M80207679	nemonapride	A549	trt_cp	3.33 uM	24 h	3	271	0.3331	0.30381	0	0	1	1	0	Dopamine receptor antagonist	DRD2|DRD3|DRD4	0.5188	0.0263	1.3646
DOS015_VCAP_24H:BRD-K30377815-001-01-4:5.06	BRD-K30377815	BRD-K30377815	VCAP	trt_cp	4 uM	24 h	3	100	0.05	0.0715016	1	0	1	1	0	-666	-666	0.5187	0.0263	1.3644
CPC019_A549_24H:BRD-K12182524-001-01-2:10	BRD-K12182524	BRD-K12182524	A549	trt_cp	10 uM	24 h	3	128	0.19	0.157693	0	0	1	1	0	-666	-666	0.5187	0.0263	1.3644
CRCGN014_HEPG2_24H:BRD-K88052444:42	BRD-K88052444	urea	HEPG2	trt_cp	40 uM	24 h	2	100	0.1016	0.101924	0	0	1	1	0	Hydroxy radical formation stimulant	ARG1|CA2|CTNNB1	0.5187	0.0263	1.3643
REP.A017_JURKAT_24H:K15	BRD-K66937583	lodoxamide	JURKAT	trt_cp	1.11 uM	24 h	2	98	0.0803	0.0897018	0	0	1	1	0	Histamine receptor antagonist	-666	0.5187	0.0263	1.3642
CPC008_HT29_6H:BRD-K02437976-019-01-7:10	BRD-K02437976	BRD-K02437976	HT29	trt_cp	10 uM	6 h	5	175	0.09	0.126903	0	0	1	1	0	-666	-666	0.5186	0.0263	1.3641
CPC007_VCAP_6H:D22	BRD-K89009594	BRD-K89009594	VCAP	trt_cp	10 uM	6 h	4	201	0.19	0.197608	1	0	1	1	0	-666	-666	0.5186	0.0263	1.3641
DOS013_VCAP_6H:BRD-K46707636-001-01-1:5	BRD-K46707636	BRD-K46707636	VCAP	trt_cp	4 uM	6 h	3	89	0.08	0.0853239	1	0	1	1	0	-666	-666	0.5186	0.0263	1.3641
DOS016_VCAP_24H:BRD-K10894258-001-01-6:4.95	BRD-K10894258	BRD-K10894258	VCAP	trt_cp	4 uM	24 h	3	190	0.26	0.224747	1	0	1	1	0	-666	-666	0.5186	0.0263	1.364
CPC009_A549_6H:BRD-K30649484-015-07-3:10	BRD-K30649484	mafenide	A549	trt_cp	10 uM	6 h	3	292	0.23	0.262051	1	0	1	1	0	Carbonic anhydrase inhibitor	CA6|CA12|CA14|CA2|CA4|CA9	0.5185	0.0263	1.3637
DOS049_A375_24H:BRD-K97114030-001-02-8:5	BRD-K97114030	BRD-K97114030	A375	trt_cp	4 uM	24 h	2	147	0.24	0.189931	0	0	1	1	0	-666	-666	0.5184	0.0263	1.3636
DOS051_MCF7_24H:BRD-K72072919-001-01-5:5.05	BRD-K72072919	BRD-K72072919	MCF7	trt_cp	4 uM	24 h	2	168	0.35	0.245199	0	0	1	1	0	-666	-666	0.5184	0.0263	1.3636
REP.B019_A549_24H:H20	BRD-K47780086	penciclovir	A549	trt_cp	0.74 uM	24 h	2	100	0.1877	0.138536	0	0	1	1	0	DNA inhibitor	-666	0.5184	0.0263	1.3636
CPC012_HA1E_6H:BRD-K76882924-001-01-6:10	BRD-K76882924	BRD-K76882924	HA1E	trt_cp	10 uM	6 h	3	93	0.13	0.111184	1	0	1	1	0	-666	-666	0.5184	0.0263	1.3636
CVD001_HUH7_6H:BRD-K74305673-001-01-3:10	BRD-K74305673	BRD-K74305673	HUH7	trt_cp	10 uM	6 h	3	423	0.64	0.526127	0	0	1	1	0	IKK inhibitor|NFKB inhibitor	-666	0.5184	0.0263	1.3635
DOS057_MCF7_24H:BRD-K78957196-001-01-5:5	BRD-K78957196	BRD-K78957196	MCF7	trt_cp	4 uM	24 h	3	100	0.11	0.106054	0	0	1	1	0	-666	-666	0.5184	0.0263	1.3635
CPC018_ASC_24H:BRD-K09602097-001-04-5:10	BRD-K09602097	forskolin	ASC	trt_cp	10 uM	24 h	3	365	0.38	0.37659	0	0	1	1	0	Adenylyl cyclase activator	ADCY2|ADCY5|GNAS	0.5184	0.0263	1.3635
LUNG001_A549_24H:BRD-K14681867:10	BRD-K14681867	somatostatin	A549	trt_cp	10 uM	24 h	2	144	0.2596	0.195508	1	0	1	1	0	Somatostatin receptor agonist	SSTR1|SSTR2|SSTR3|SSTR4|SSTR5|GH1|GHR|OPRD1|OPRM1	0.5184	0.0263	1.3634
REP.A021_YAPC_24H:D15	BRD-K81694556	VTP-27999	YAPC	trt_cp	1.11 uM	24 h	3	64	0.1539	0.100355	1	1	1	1	0	Renin inhibitor	REN	0.5184	0.0263	1.3634
DOS056_MCF7_24H:BRD-K54260596-001-01-8:5	BRD-K54260596	BRD-K54260596	MCF7	trt_cp	4 uM	24 h	2	194	0.39	0.27814	0	0	1	1	0	-666	-666	0.5183	0.0263	1.3633
DOS032_PC3_24H:BRD-K09641113-001-01-9:5.07	BRD-K09641113	BRD-K09641113	PC3	trt_cp	4 uM	24 h	2	149	0.17	0.160934	0	0	1	1	0	-666	-666	0.5183	0.0263	1.3631
REP.A017_THP1_24H:G19	BRD-K63675182	triflupromazine	THP1	trt_cp	10 uM	24 h	2	203	0.3748	0.278919	0	0	1	1	0	Dopamine receptor antagonist	DRD2|HTR2B|CHRNA7|CHRM1|CHRM2|DRD1	0.5182	0.0263	1.3631
CPC009_HT29_6H:BRD-A11095214-001-04-8:10	BRD-A11095214	BRD-A11095214	HT29	trt_cp	10 uM	6 h	3	296	0.44	0.364924	1	0	1	1	0	-666	-666	0.5182	0.0263	1.363
PBIOA014_PC3_24H:F24	BRD-K34532661	BRD-K34532661	PC3	trt_cp	0.04 uM	24 h	3	150	0.19	0.170708	1	0	1	1	0	-666	-666	0.5182	0.0263	1.363
REP.B007_HELA_24H:L24	BRD-K54759182	dosulepin	HELA	trt_cp	0.01 uM	24 h	2	71	0.1859	0.116171	0	0	1	1	0	Norepinephrine inhibitor|Serotonin reuptake inhibitor|Tricyclic antidepressant	SLC6A2|SLC6A4|CYP2C19|CHRM1|CHRM2|CHRM3|CHRM4|CHRM5|HRH1	0.5182	0.0263	1.3629
DOSBIO001_NPC_24H:BRD-K16625384:9.90506	BRD-K16625384	BRD-K16625384	NPC	trt_cp	10 uM	24 h	3	116	0.13	0.124174	1	0	1	1	0	-666	-666	0.5181	0.0263	1.3628
DOS029_VCAP_24H:BRD-K54385541-001-01-9:5.02	BRD-K54385541	BRD-K54385541	VCAP	trt_cp	4 uM	24 h	3	69	0.14	0.0993846	1	0	1	1	0	-666	-666	0.5181	0.0263	1.3627
CPC004_MCF7_6H:BRD-K99621550-003-03-4:10	BRD-K99621550	tubocurarine	MCF7	trt_cp	10 uM	6 h	4	251	0.06	0.124092	1	0	1	1	0	Acetylcholine receptor antagonist	CHRNA2|HTR3A|ACHE|HTR3B|KCNN1|KCNN2|KCNN3|ZACN	0.518	0.0263	1.3625
DOS004_VCAP_24H:BRD-K72515004-001-01-9:5.03	BRD-K72515004	BRD-K72515004	VCAP	trt_cp	4 uM	24 h	3	89	0.19	0.131493	1	0	1	1	0	-666	-666	0.518	0.0263	1.3625
CPC017_NPC_24H:BRD-K08287586-001-08-5:10	BRD-K08287586	butylparaben	NPC	trt_cp	10 uM	24 h	4	148	0.1	0.123016	1	0	1	1	0	DNA inhibitor	-666	0.518	0.0263	1.3625
CPC018_ASC_24H:BRD-K19605405-001-01-9:10	BRD-K19605405	ZM-241385	ASC	trt_cp	10 uM	24 h	2	201	0.26	0.231161	0	0	1	1	0	Adenosine receptor antagonist	ADORA2A|ADORA2B|ADORA1|ADORA3	0.518	0.0263	1.3625
MOAR004_PC3_24H:P22	BRD-A52193669	withaferin-a	PC3	trt_cp	10 uM	24 h	3	605	0.79	0.699072	1	1	1	1	0	-666	-666	0.518	0.0263	1.3625
CPC018_PHH_24H:BRD-K58223721-001-01-0:10	BRD-K58223721	BRD-K58223721	PHH	trt_cp	10 uM	24 h	3	66	0.07	0.0687308	0	0	1	1	0	-666	-666	0.518	0.0263	1.3624
REP.B019_MCF10A_24H:E02	BRD-K46133855	NXY-059	MCF10A	trt_cp	0.74 uM	24 h	2	59	0.2568	0.124467	1	1	1	1	0	Free radical scavenger	-666	0.518	0.0263	1.3623
DOS050_PC3_24H:BRD-K05778745-001-01-9:5	BRD-K05778745	BRD-K05778745	PC3	trt_cp	4 uM	24 h	2	209	0.31	0.257386	0	0	1	1	0	-666	-666	0.5179	0.0263	1.3623
LIVB001_HUH7_72H:N17	BRD-K63630713	etacrynic-acid	HUH7	trt_cp	10 uM	72 h	2	129	0.14	0.135891	0	0	1	1	0	Sodium channel inhibitor	SLC12A1|SLC12A2|ATP1A1	0.5179	0.0263	1.3621
CPC014_HCC515_6H:BRD-A20697603-001-06-4:10	BRD-A20697603	thiostrepton	HCC515	trt_cp	10 uM	6 h	3	244	0.54	0.367048	1	1	1	1	0	Protein synthesis inhibitor	FOXM1	0.5179	0.0263	1.3621
CPC018_NPC_24H:BRD-K04046242-001-03-6:10	BRD-K04046242	equilin	NPC	trt_cp	10 uM	24 h	3	89	0.17	0.12438	0	0	1	1	0	-666	-666	0.5178	0.0263	1.362
CPC007_HA1E_24H:BRD-K92458042-001-05-3:10	BRD-K92458042	BRD-K92458042	HA1E	trt_cp	10 uM	24 h	3	105	0.21	0.150153	1	0	1	1	0	-666	-666	0.5178	0.0263	1.3619
CPC014_MCF7_6H:L17	BRD-K09790412	H-9	MCF7	trt_cp	10 uM	6 h	5	409	0.5132	0.463271	1	1	1	1	0	PKA inhibitor	PRKACA	0.5177	0.0263	1.3618
REP.A017_PC3_24H:P08	BRD-A65280694	molindone	PC3	trt_cp	3.33 uM	24 h	3	208	0.2415	0.226632	1	0	1	1	0	Dopamine receptor antagonist	DRD2|HTR2A|DRD5|CHRM1|HRH1|HTR1A	0.5177	0.0263	1.3617
CPC006_HEPG2_6H:BRD-A62809825-001-01-7:10	BRD-A62809825	thapsigargin	HEPG2	trt_cp	10 uM	6 h	3	388	0.57	0.475537	1	1	1	1	0	-666	-666	0.5176	0.0263	1.3614
DOS014_VCAP_24H:BRD-K49907578-001-01-4:4.95	BRD-K49907578	BRD-K49907578	VCAP	trt_cp	4 uM	24 h	3	192	0.36	0.265847	1	1	1	1	0	-666	-666	0.5176	0.0263	1.3614
CPC018_SKB_24H:BRD-K01095011-001-03-5:10	BRD-K01095011	finasteride	SKB	trt_cp	10 uM	24 h	3	66	0.23	0.124585	1	0	1	1	0	5-alpha reductase inhibitor	SRD5A2|SRD5A1|AR|AKR1D1	0.5176	0.0263	1.3613
PAC058_U2OS_6H:BRD-K15377376-001-01-4:10.0286	BRD-K15377376	BRD-K15377376	U2OS	trt_cp	10 uM	6 h	3	69	0.45	0.178181	1	1	1	1	0	-666	-666	0.5175	0.0263	1.3611
LJP005_MCF7_24H:A13	BRD-K85606544	neratinib	MCF7	trt_cp	10 uM	24 h	3	296	0.5134	0.394189	1	1	1	1	0	EGFR inhibitor	EGFR|ERBB2|ERBB4|KDR	0.5175	0.0263	1.3611
CPC013_MCF7_6H:BRD-K71427192-014-01-3:10	BRD-K71427192	BRD-K71427192	MCF7	trt_cp	10 uM	6 h	4	120	0.05	0.078326	1	0	1	1	0	-666	-666	0.5175	0.0263	1.3611
CVD001_PHH_24H:BRD-K58299615-001-02-7:10	BRD-K58299615	Ro-90-7501	PHH	trt_cp	10 uM	24 h	3	276	0.4	0.335981	0	0	1	1	0	Beta amyloid inhibitor	APP	0.5175	0.0263	1.3611
REP.A012_MCF10A_24H:F24	BRD-K01292756	pimozide	MCF10A	trt_cp	0.04 uM	24 h	3	145	0.1758	0.161445	1	0	1	1	0	Dopamine receptor antagonist	DRD2|DRD3|HTR2A|CACNA1I|CALM1|DRD1|DRD4|DRD5|HRH1|HTR1A|KCNA10|KCNH2	0.5175	0.0263	1.361
DOSVAL002_A549_24H:BRD-K89040924:5	BRD-K89040924	BRD-K89040924	A549	trt_cp	4 uM	24 h	3	83	0.1515	0.11339	1	1	1	1	0	-666	-666	0.5175	0.0263	1.361
CPC017_PHH_24H:BRD-K76674262-001-01-7:10	BRD-K76674262	BRD-K76674262	PHH	trt_cp	10 uM	24 h	3	323	0.49	0.402281	0	0	1	1	0	Protein synthesis inhibitor	RPL3	0.5174	0.0263	1.3608
PAC026_U2OS_6H:BRD-K65774385-001-01-0:10.0517	BRD-K65774385	BRD-K65774385	U2OS	trt_cp	10 uM	6 h	3	116	0.29	0.185464	1	0	1	1	0	-666	-666	0.5173	0.0263	1.3606
LJP005_A375_24H:K10	BRD-A39996500	radicicol	A375	trt_cp	0.37 uM	24 h	2	208	0.5654	0.346769	1	1	1	1	0	-666	-666	0.5173	0.0263	1.3606
REP.B019_MDAMB231_24H:P15	BRD-K50590187	capsaicin	MDAMB231	trt_cp	0.25 uM	24 h	2	78	0.0515	0.0640887	1	1	1	1	0	TRPV agonist	TRPV1|ENOX2|CFTR	0.5173	0.0263	1.3606
LJP005_SKBR3_24H:E08	BRD-K93788137	PF-431396	SKBR3	trt_cp	3.33 uM	24 h	3	134	0.4	0.234106	1	1	1	1	0	Focal adhesion kinase inhibitor	PTK2|PTK2B	0.5172	0.0263	1.3605
CPC013_A549_24H:BRD-K05926469-001-01-8:10	BRD-K05926469	lenalidomide	A549	trt_cp	10 uM	24 h	3	704	0.05	0.189715	1	0	1	1	0	-666	-666	0.5172	0.0263	1.3605
PAC032_U2OS_6H:BRD-K86938753-001-01-0:10.0487	BRD-K86938753	BRD-K86938753	U2OS	trt_cp	10 uM	6 h	3	53	0.28	0.123182	1	1	1	1	0	-666	-666	0.5172	0.0263	1.3604
REP.A025_HELA_24H:I01	BRD-K74514084	pazopanib	HELA	trt_cp	10 uM	24 h	3	270	0.5336	0.383814	1	1	1	1	0	VEGFR inhibitor|KIT inhibitor|PDGFR inhibitor	KDR|KIT|FLT1|FLT4|PDGFRB|PDGFRA|BRAF|CYP2B6|CYP2C8|CYP2E1|DDR2|CSF1R|FGF1|FGFR1|FGFR3|ITK|SH2B3	0.5172	0.0263	1.3604
REP.B016_MCF7_24H:A07	BRD-K81672972	dinoprost	MCF7	trt_cp	2.22 uM	24 h	2	92	0.2066	0.139409	1	1	1	1	0	Prostacyclin analog	PTGFR|PTGDR|PTGER1|PTGER3|PTGER4|PTGDR2|PTGER2|PTGIR|TBXA2R	0.5172	0.0263	1.3604
CPC012_PHH_24H:BRD-K37852224-001-01-4:10	BRD-K37852224	BRD-K37852224	PHH	trt_cp	10 uM	24 h	3	110	0.13	0.12092	0	0	1	1	0	-666	-666	0.5171	0.0263	1.3602
DOS031_MCF7_24H:BRD-K98150670-001-01-8:4.98	BRD-K98150670	BRD-K98150670	MCF7	trt_cp	4 uM	24 h	2	103	0.22	0.152216	0	0	1	1	0	-666	-666	0.5171	0.0263	1.3601
CPC006_SW480_6H:BRD-K37865504-001-02-5:10	BRD-K37865504	LY-2183240	SW480	trt_cp	10 uM	6 h	2	76	0.14	0.104304	0	0	1	1	0	FAAH inhibitor	FAAH	0.5171	0.0263	1.3601
ERG011_VCAP_24H:BRD-K59873006-001-01-7:0.4	BRD-K59873006	digitoxin	VCAP	trt_cp	0.37 uM	24 h	3	546	0.75	0.647079	0	0	1	1	0	-666	-666	0.5171	0.0263	1.36
ERG010_VCAP_24H:BRD-K01048404-001-01-3:10.025	BRD-K01048404	BRD-K01048404	VCAP	trt_cp	10 uM	24 h	3	171	0.3	0.229028	1	0	1	1	0	-666	-666	0.517	0.0263	1.3599
REP.A016_YAPC_24H:O19	BRD-K23875128	BRD-K23875128	YAPC	trt_cp	10 uM	24 h	2	104	0.1735	0.13583	1	0	1	1	0	Rho associated kinase inhibitor	-666	0.517	0.0263	1.3599
DOS033_A549_24H:BRD-K36177038-001-01-3:5.06	BRD-K36177038	BRD-K36177038	A549	trt_cp	4 uM	24 h	3	175	0.15	0.163831	0	0	1	1	0	-666	-666	0.517	0.0263	1.3597
CPC012_HT29_6H:BRD-K81441552-001-01-3:10	BRD-K81441552	BRD-K81441552	HT29	trt_cp	10 uM	6 h	4	140	0.2	0.169204	1	0	1	1	0	-666	-666	0.517	0.0263	1.3597
CVD001_PHH_6H:BRD-K68552125-001-04-6:10	BRD-K68552125	BRD-K68552125	PHH	trt_cp	10 uM	6 h	3	224	0.35	0.283132	0	0	1	1	0	PKC activator	-666	0.5169	0.0263	1.3597
DOS056_A375_24H:BRD-K20032161-001-01-7:5	BRD-K20032161	BRD-K20032161	A375	trt_cp	4 uM	24 h	2	72	0.11	0.0899898	0	0	1	1	0	-666	-666	0.5169	0.0263	1.3596
REP.B016_HT29_24H:G12	BRD-K53318339	vinpocetine	HT29	trt_cp	0.01 uM	24 h	2	65	0.1068	0.0842506	1	1	1	1	0	Phosphodiesterase inhibitor|Sodium channel blocker	PDE1A|SCN10A|PDE1C	0.5169	0.0263	1.3595
DOS051_A549_24H:BRD-K02734624-001-01-1:4.99	BRD-K02734624	BRD-K02734624	A549	trt_cp	4 uM	24 h	2	141	0.18	0.161093	0	0	1	1	0	-666	-666	0.5169	0.0263	1.3595
CPC019_PC3_24H:D24	BRD-K49553303	BRD-K49553303	PC3	trt_cp	10 uM	24 h	5	290	0.1068	0.177957	0	0	1	1	0	-666	-666	0.5168	0.0263	1.3594
REP.B024_MCF7_24H:J10	BRD-K76812510	metamizole	MCF7	trt_cp	0.08 uM	24 h	2	140	0.109	0.124913	0	0	1	1	0	Cyclooxygenase inhibitor|Opioid receptor agonist	PTGS1	0.5168	0.0263	1.3592
LJP002_MDAMB231_6H:BRD-K41859756-001-03-5:2	BRD-K41859756	NVP-AUY922	MDAMB231	trt_cp	2.22 uM	6 h	3	185	0.38	0.268107	0	0	1	1	0	HSP inhibitor	HSP90AA1|HSP90AB1	0.5167	0.0263	1.3592
REP.A028_THP1_24H:L21	BRD-A96292436	eflornithine	THP1	trt_cp	1.11 uM	24 h	2	97	0.0153	0.0389549	0	0	1	1	0	Ornithine decarboxylase inhibitor	ODC1|ARG2	0.5167	0.0263	1.3591
DOS047_PC3_24H:BRD-K95545045-001-01-0:5.04	BRD-K95545045	SA-1459172	PC3	trt_cp	4 uM	24 h	3	135	0.02	0.0525427	0	0	1	1	0	-666	-666	0.5167	0.0263	1.3591
DOSBIO001_NEU_24H:BRD-K79793338:9.98956	BRD-K79793338	BRD-K79793338	NEU	trt_cp	10 uM	24 h	2	37	0.02	0.0275072	0	0	1	1	0	-666	-666	0.5167	0.0263	1.3591
PAC040_U2OS_6H:BRD-K22481359-001-01-6:9.97307	BRD-K22481359	BRD-K22481359	U2OS	trt_cp	10 uM	6 h	3	117	0.3	0.189445	0	0	1	1	0	-666	-666	0.5167	0.0263	1.359
LJP007_ASC.C_24H:K19	BRD-A25736793	everolimus	ASC	trt_cp	10 uM	24 h	3	293	0.558	0.408866	1	1	1	1	0	-666	-666	0.5167	0.0263	1.359
CPC012_VCAP_24H:BRD-K72161580-001-01-4:10	BRD-K72161580	DY-44	VCAP	trt_cp	10 uM	24 h	5	147	0.09	0.116308	0	0	1	1	0	-666	-666	0.5166	0.0263	1.3589
CPC005_HA1E_6H:BRD-K48311056-003-01-7:10	BRD-K48311056	BRD-K48311056	HA1E	trt_cp	10 uM	6 h	2	100	0.15	0.123844	1	1	1	1	0	-666	-666	0.5166	0.0263	1.3588
CPC020_A375_6H:BRD-K56555032-001-05-2:10	BRD-K56555032	BRD-K56555032	A375	trt_cp	10 uM	6 h	5	189	0.04	0.0879208	1	0	1	1	0	-666	-666	0.5166	0.0263	1.3588
REP.B010_HELA_24H:H02	BRD-K13154216	everolimus	HELA	trt_cp	0.74 uM	24 h	2	161	0.3568	0.242357	1	1	1	1	0	MTOR inhibitor	MTOR|CYP3A5|FKBP1A	0.5166	0.0263	1.3588
CPC002_HA1E_24H:BRD-K75641298-003-16-9:10	BRD-K75641298	metoclopramide	HA1E	trt_cp	10 uM	24 h	3	93	0.08	0.0872202	1	0	1	1	0	Dopamine receptor antagonist|Serotonin receptor antagonist	DRD2|HTR4|HTR3A|CHRM1|HTR3B	0.5166	0.0263	1.3588
CPC017_HEPG2_6H:BRD-K15791587-003-01-7:10	BRD-K15791587	L-733060	HEPG2	trt_cp	10 uM	6 h	3	202	0.38	0.280155	1	1	1	1	0	Tachykinin antagonist	TACR1	0.5166	0.0263	1.3587
CPC002_HCC515_24H:BRD-K18619710-001-03-7:10	BRD-K18619710	digoxigenin	HCC515	trt_cp	10 uM	24 h	2	642	0.89	0.764351	0	0	1	1	0	Na/K-ATPase inhibitor	-666	0.5165	0.0263	1.3586
REP.A004_A375_24H:N15	BRD-A25619068	fadrozole	A375	trt_cp	1.11 uM	24 h	3	120	0.3255	0.199847	1	1	1	1	0	Aromatase inhibitor	CYP19A1|CYP11B1	0.5165	0.0263	1.3586
PAC056_U2OS_6H:BRD-K71533863-001-01-3:10.0671	BRD-K71533863	BRD-K71533863	U2OS	trt_cp	10 uM	6 h	2	47	0.02	0.0310023	0	0	1	1	0	-666	-666	0.5165	0.0263	1.3586
CPC017_PHH_24H:BRD-K08109516-001-02-9:10	BRD-K08109516	L-701324	PHH	trt_cp	10 uM	24 h	3	47	0.07	0.0580001	0	0	1	1	0	Glutamate receptor antagonist	GRIN1|GRIN2A|GRIN2B|GRIN2C|GRIN2D	0.5165	0.0263	1.3585
CPC003_VCAP_24H:BRD-K03440695-001-02-6:10	BRD-K03440695	boldine	VCAP	trt_cp	10 uM	24 h	2	478	0.48	0.484357	0	0	1	1	0	Acetylcholine receptor antagonist|Dopamine receptor antagonist	-666	0.5165	0.0263	1.3585
PAC015_U2OS_6H:BRD-K76558091-001-01-9:10.0236	BRD-K76558091	BRD-K76558091	U2OS	trt_cp	10 uM	6 h	3	35	0.08	0.0535069	1	0	1	1	0	-666	-666	0.5165	0.0263	1.3584
CPC007_HCC515_6H:BRD-A56831909-001-04-2:10	BRD-A56831909	BRD-A56831909	HCC515	trt_cp	10 uM	6 h	2	91	0.09	0.0915108	0	0	1	1	0	-666	-666	0.5164	0.0263	1.3584
DOS001_VCAP_24H:BRD-K54916924-001-01-8:4.88	BRD-K54916924	BRD-K54916924	VCAP	trt_cp	4 uM	24 h	3	95	0.09	0.0935004	1	0	1	1	0	-666	-666	0.5164	0.0263	1.3584
CPC009_A549_6H:BRD-K27290412-001-01-1:10	BRD-K27290412	BRD-K27290412	A549	trt_cp	10 uM	6 h	3	164	0.24	0.200613	1	0	1	1	0	-666	-666	0.5164	0.0263	1.3583
REP.B024_JURKAT_24H:D08	BRD-K74195153	irsogladine	JURKAT	trt_cp	0.74 uM	24 h	2	84	0.0888	0.0873327	1	1	1	1	0	Phosphodiesterase inhibitor	PDE4A	0.5164	0.0263	1.3582
CPC009_MCF7_24H:BRD-K30781400-019-01-0:10	BRD-K30781400	BRD-K30781400	MCF7	trt_cp	10 uM	24 h	2	58	0.12	0.0843597	1	0	1	1	0	-666	-666	0.5164	0.0263	1.3582
REP.B018_PC3_24H:M07	BRD-K66412701	pazufloxacin	PC3	trt_cp	2.22 uM	24 h	2	68	0.0303	0.0458993	1	1	1	1	0	Bacterial DNA Gyrase inhibitor	-666	0.5164	0.0263	1.3582
CPC006_H1299_6H:BRD-K93095519-001-01-5:11.1	BRD-K93095519	SJ-172550	H1299	trt_cp	12 uM	6 h	2	77	0.24	0.137462	0	0	1	1	0	-666	-666	0.5164	0.0263	1.3582
PCLB002_HA1E_24H:BRD-K72703948:10	BRD-K72703948	ZM-447439	HA1E	trt_cp	10 uM	24 h	3	258	0.53	0.37392	0	0	1	1	0	Aurora kinase inhibitor	AURKA|AURKB	0.5164	0.0263	1.3582
DOS001_VCAP_24H:BRD-K08519668-001-01-7:5.11	BRD-K08519668	BRD-K08519668	VCAP	trt_cp	4 uM	24 h	3	81	0.04	0.0575577	1	0	1	1	0	-666	-666	0.5163	0.0263	1.358
CPC007_A375_6H:J12	BRD-K83589469	BRD-K83589469	A375	trt_cp	10 uM	6 h	2	54	0.1571	0.0931356	1	1	1	1	0	-666	-666	0.5163	0.0263	1.3579
REP.A008_A375_24H:F19	BRD-K58550667	FK-866	A375	trt_cp	10 uM	24 h	3	212	0.4633	0.316905	0	0	1	1	0	Niacinamide phosphoribosyltransferase inhibitor	NAMPT|PARP1	0.5162	0.0263	1.3578
CPC012_HCC515_6H:BRD-K05542495-001-01-1:10	BRD-K05542495	BRD-K05542495	HCC515	trt_cp	10 uM	6 h	3	177	0.31	0.236863	1	0	1	1	0	-666	-666	0.5162	0.0263	1.3578
REP.A017_HELA_24H:C01	BRD-K44771174	ibutamoren	HELA	trt_cp	10 uM	24 h	3	141	0.3168	0.213714	1	1	1	1	0	Growth hormone secretagogue receptor agonist	GH1|GHR|GHSR	0.5162	0.0263	1.3576
CPC016_ASC_24H:BRD-A06352508-001-02-9:10	BRD-A06352508	SB-218078	ASC	trt_cp	10 uM	24 h	3	263	0.33	0.297897	0	0	1	1	0	CHK inhibitor	CHEK1	0.5162	0.0263	1.3576
CPC002_PC3_24H:BRD-K37080523-001-02-8:10	BRD-K37080523	isoreserpine	PC3	trt_cp	10 uM	24 h	5	219	0.11	0.156946	1	0	1	1	0	Vesicular monoamine transporter inhibitor	SLC18A2|SLC18A1	0.5161	0.0263	1.3576
DOS001_VCAP_6H:BRD-K37160016-001-01-4:5	BRD-K37160016	BRD-K37160016	VCAP	trt_cp	4 uM	6 h	3	115	0.17	0.141385	1	0	1	1	0	-666	-666	0.5161	0.0263	1.3575
CPC013_NEU_24H:BRD-K24014699-001-01-2:10	BRD-K24014699	BRD-K24014699	NEU	trt_cp	10 uM	24 h	2	64	0.13	0.0922343	0	0	1	1	0	-666	-666	0.5159	0.0263	1.357
DOS007_VCAP_24H:BRD-K69011607-001-01-5:5.15	BRD-K69011607	BRD-K69011607	VCAP	trt_cp	4 uM	24 h	3	76	0.14	0.104304	1	0	1	1	0	-666	-666	0.5159	0.0263	1.357
CPC006_U937_6H:BRD-K52904470-001-02-2:10	BRD-K52904470	BRD-K52904470	U937	trt_cp	10 uM	6 h	2	25	0.17	0.0659212	1	1	1	1	0	-666	-666	0.5159	0.0263	1.3569
CPC006_NOMO1_6H:BRD-K53414658-001-01-7:10	BRD-K53414658	tivozanib	NOMO1	trt_cp	10 uM	6 h	2	156	0.21	0.183022	0	0	1	1	0	VEGFR inhibitor	FLT1|FLT4|KDR|KIT|PDGFRA|PDGFRB	0.5158	0.0263	1.3568
DOS051_MCF7_24H:BRD-K50727748-001-01-7:5.01	BRD-K50727748	BRD-K50727748	MCF7	trt_cp	4 uM	24 h	2	101	0.09	0.0964079	0	0	1	1	0	-666	-666	0.5158	0.0263	1.3567
DOSBIO002_A375_24H:BRD-K66658536:9.95069	BRD-K66658536	BRD-K66658536	A375	trt_cp	10 uM	24 h	3	173	0.11	0.139492	1	0	1	1	0	-666	-666	0.5158	0.0263	1.3566
PBIOA020_A375_24H:A13	BRD-K48505079	BRD-K48505079	A375	trt_cp	10 uM	24 h	3	249	0.2	0.225655	0	0	1	1	0	-666	-666	0.5158	0.0263	1.3566
CPC014_PHH_24H:BRD-K81062487-001-01-7:10	BRD-K81062487	taurocholic-acid	PHH	trt_cp	10 uM	24 h	4	76	0.19	0.121511	0	0	1	1	0	G protein-coupled receptor agonist	-666	0.5157	0.0263	1.3565
CPC006_THP1_6H:O09	BRD-A15079084	BRD-A15079084	THP1	trt_cp	10 uM	6 h	2	294	0.5025	0.388662	1	1	1	1	0	-666	-666	0.5157	0.0263	1.3564
DOS029_VCAP_24H:BRD-K60144416-001-01-4:5.12	BRD-K60144416	BRD-K60144416	VCAP	trt_cp	4 uM	24 h	3	190	0.15	0.170708	1	0	1	1	0	-666	-666	0.5157	0.0263	1.3564
CPC002_VCAP_24H:BRD-K18316707-001-01-9:10	BRD-K18316707	O-1918	VCAP	trt_cp	10 uM	24 h	3	109	0.15	0.129297	1	0	1	1	0	Cannabinoid receptor antagonist	-666	0.5157	0.0263	1.3564
ERG010_VCAP_6H:BRD-K86832444-001-01-0:9.992	BRD-K86832444	BRD-K86832444	VCAP	trt_cp	10 uM	6 h	2	56	0.28	0.12662	1	1	1	1	0	-666	-666	0.5157	0.0263	1.3563
DOS015_VCAP_24H:BRD-K22562809-001-01-9:4.97	BRD-K22562809	BRD-K22562809	VCAP	trt_cp	4 uM	24 h	3	324	0.47	0.394595	1	1	1	1	0	-666	-666	0.5157	0.0263	1.3563
DOSVAL002_HA1E_24H:BRD-K18667663:5	BRD-K18667663	BRD-K18667663	HA1E	trt_cp	4 uM	24 h	3	97	0.0983	0.09874	1	0	1	1	0	-666	-666	0.5156	0.0263	1.3562
CPC013_A549_6H:BRD-K74931283-001-01-8:10	BRD-K74931283	BRD-K74931283	A549	trt_cp	10 uM	6 h	2	83	0.18	0.123596	0	0	1	1	0	-666	-666	0.5156	0.0263	1.3562
ERG015_VCAP_6H:BRD-K51388814-001-01-6:9.89015	BRD-K51388814	BRD-K51388814	VCAP	trt_cp	10 uM	6 h	3	67	0.28	0.138499	1	0	1	1	0	-666	-666	0.5156	0.0263	1.3562
DOS032_MCF7_24H:BRD-K15219339-001-01-4:4.98	BRD-K15219339	BRD-K15219339	MCF7	trt_cp	4 uM	24 h	3	242	0.14	0.186124	0	0	1	1	0	-666	-666	0.5156	0.0263	1.3562
CPC008_HEPG2_6H:BRD-K96072942-001-01-8:10	BRD-K96072942	BRD-K96072942	HEPG2	trt_cp	10 uM	6 h	3	88	0.17	0.123679	1	0	1	1	0	-666	-666	0.5156	0.0263	1.3561
DOS026_VCAP_24H:BRD-K06418154-001-01-5:5.07	BRD-K06418154	BRD-K06418154	VCAP	trt_cp	4 uM	24 h	3	100	0.19	0.139382	1	0	1	1	0	-666	-666	0.5156	0.0263	1.356
DOS005_VCAP_6H:BRD-K15513663-001-01-6:5.01	BRD-K15513663	BRD-K15513663	VCAP	trt_cp	4 uM	6 h	2	79	0.06	0.0696177	1	0	1	1	0	-666	-666	0.5155	0.0263	1.3559
CPC015_SKB_24H:BRD-K68143200-001-04-2:10	BRD-K68143200	NSC-95397	SKB	trt_cp	10 uM	24 h	2	83	0.13	0.105037	0	0	1	1	0	CDC inhibitor	CASP3|CDC25A|CDC25B	0.5154	0.0263	1.3557
REP.A009_HEK293_24H:N13	BRD-K33610132	rociletinib	HEK293	trt_cp	10 uM	24 h	3	286	0.4862	0.377069	1	1	1	1	0	EGFR inhibitor	EGFR	0.5154	0.0263	1.3556
ERG015_VCAP_6H:BRD-K46625537-001-01-5:10.2303	BRD-K46625537	BRD-K46625537	VCAP	trt_cp	10 uM	6 h	3	199	0.22	0.211577	1	0	1	1	0	-666	-666	0.5154	0.0263	1.3555
CPC020_A549_6H:BRD-K69603398-001-01-2:10	BRD-K69603398	BRD-K69603398	A549	trt_cp	10 uM	6 h	2	224	0.02	0.0676814	0	0	1	1	0	-666	-666	0.5153	0.0263	1.3554
REP.A026_MCF10A_24H:H02	BRD-K89917372	retigabine	MCF10A	trt_cp	3.33 uM	24 h	3	123	0.1772	0.149285	1	0	1	1	0	Potassium channel activator	KCNQ2|KCNQ3|KCNQ4|KCNQ5|ABAT|KCNQ1	0.5153	0.0263	1.3553
DOS033_PC3_24H:BRD-K90646778-001-01-4:4.98	BRD-K90646778	BRD-K90646778	PC3	trt_cp	4 uM	24 h	3	166	0.06	0.100916	0	0	1	1	0	-666	-666	0.5153	0.0263	1.3553
REP.B026_HELA_24H:H13	BRD-A90547603	eptifibatide	HELA	trt_cp	2.22 uM	24 h	2	543	0.7976	0.665462	1	1	1	1	0	Platelet aggregation inhibitor	ITGA2B|ITGB3	0.5152	0.0263	1.3551
CRCGN004_PC3_6H:BRD-A93291428-001-01-2:20.2	BRD-A93291428	oxymetholone	PC3	trt_cp	20 uM	6 h	3	52	0.06	0.0564817	1	0	1	1	0	Androgen receptor agonist	AR	0.5152	0.0263	1.3551
DOS060_A549_24H:BRD-K94288726-001-01-4:5	BRD-K94288726	BRD-K94288726	A549	trt_cp	4 uM	24 h	2	120	0.03	0.0606711	0	0	1	1	0	-666	-666	0.5152	0.0263	1.3551
CPC006_NCIH508_6H:BRD-K98548675-001-02-6:10	BRD-K98548675	parthenolide	NCIH508	trt_cp	10 uM	6 h	2	128	0.25	0.180886	1	1	1	1	0	NFKB inhibitor	-666	0.5152	0.0263	1.3551
ERG015_PC3_24H:F18	BRD-K39144410	BRD-K39144410	PC3	trt_cp	10 uM	24 h	2	173	0.2619	0.215239	1	1	1	1	0	-666	-666	0.5152	0.0263	1.3551
CPC015_ASC_24H:BRD-A50675702-001-04-8:10	BRD-A50675702	fipronil	ASC	trt_cp	10 uM	24 h	4	114	0.11	0.113235	0	0	1	1	0	Chloride channel blocker|GABA gated chloride channel blocker	-666	0.5152	0.0263	1.3551
CPC018_NPC_24H:BRD-K33308633-001-01-6:10	BRD-K33308633	INCA-6	NPC	trt_cp	10 uM	24 h	3	91	0.13	0.109982	0	0	1	1	0	Calcineurin inhibitor	NFATC1	0.5152	0.0263	1.3551
LJP007_SKL.C_24H:B13	BRD-K33379087	tivantinib	SKL	trt_cp	10 uM	24 h	3	155	0.2651	0.204975	1	1	1	1	0	Tyrosine kinase inhibitor	MET	0.5152	0.0263	1.355
DOS005_VCAP_6H:BRD-K07315344-001-01-3:5.02	BRD-K07315344	BRD-K07315344	VCAP	trt_cp	4 uM	6 h	2	94	0.08	0.0876879	1	0	1	1	0	-666	-666	0.5151	0.0263	1.3547
REP.B005_MCF7_24H:D01	BRD-K08248804	LCL-161	MCF7	trt_cp	2.22 uM	24 h	2	158	0.2901	0.216488	1	1	1	1	0	XIAP inhibitor	BIRC2|XIAP	0.5151	0.0263	1.3547
DOS032_HT29_24H:BRD-K24149610-001-01-2:4.91	BRD-K24149610	BRD-K24149610	HT29	trt_cp	4 uM	24 h	3	203	0.11	0.151104	0	0	1	1	0	-666	-666	0.5151	0.0263	1.3547
REP.A008_MCF7_24H:K19	BRD-K97688263	benzamil	MCF7	trt_cp	10 uM	24 h	3	189	0.3483	0.259441	0	0	1	1	0	-666	-666	0.5151	0.0263	1.3547
CPC010_MCF7_6H:BRD-K26947839-001-05-3:10	BRD-K26947839	BRD-K26947839	MCF7	trt_cp	10 uM	6 h	3	170	0.31	0.232132	0	0	1	1	0	-666	-666	0.515	0.0263	1.3546
CPC014_HEPG2_6H:BRD-K09790412-001-03-8:10	BRD-K09790412	H-9	HEPG2	trt_cp	10 uM	6 h	3	151	0.39	0.245387	1	1	1	1	0	PKA inhibitor	PRKACA	0.515	0.0263	1.3546
REP.B003_HELA_24H:A09	BRD-K31111078	dimethyl-fumarate	HELA	trt_cp	0.25 uM	24 h	3	87	0.2458	0.14787	1	0	1	1	0	NRF2 activator|KEAP1 ligand|NFKB inhibitor	KEAP1|NFE2L2	0.515	0.0263	1.3546
DOSBIO001_A549_24H:BRD-K95041551:10.0712	BRD-K95041551	BRD-K95041551	A549	trt_cp	10 uM	24 h	3	142	0.13	0.137387	1	0	1	1	0	-666	-666	0.515	0.0263	1.3545
REP.A009_MCF7_24H:I17	BRD-K31092604	donitriptan	MCF7	trt_cp	0.125 uM	24 h	2	117	0.3286	0.19827	0	0	1	1	0	Serotonin receptor agonist	HTR1B|HTR1D|HTR1A|HTR1E|HTR1F|HTR2A|HTR5A|HTR6	0.515	0.0263	1.3545
DOS027_VCAP_6H:BRD-K16347954-001-01-6:4.98	BRD-K16347954	BRD-K16347954	VCAP	trt_cp	4 uM	6 h	2	68	0.15	0.102125	0	0	1	1	0	-666	-666	0.5149	0.0263	1.3543
CPC017_PHH_24H:BRD-K49890030-236-01-6:10	BRD-K49890030	gavestinel	PHH	trt_cp	10 uM	24 h	3	87	0.07	0.0789113	0	0	1	1	0	-666	-666	0.5149	0.0263	1.3543
REP.A008_MCF7_24H:M19	BRD-K88807631	elacridar	MCF7	trt_cp	10 uM	24 h	3	126	0.3079	0.199169	0	0	1	1	0	P-glycoprotein inhibitor	ABCB1	0.5149	0.0263	1.3543
CPC019_A549_24H:BRD-K33720404-001-01-9:10	BRD-K33720404	AT-CSC-07	A549	trt_cp	10 uM	24 h	3	287	0.5	0.383051	0	0	1	1	0	-666	-666	0.5149	0.0263	1.3543
DOS042_A375_24H:BRD-K03496708-001-01-5:5.05	BRD-K03496708	BRD-K03496708	A375	trt_cp	4 uM	24 h	2	142	0.06	0.0933363	0	0	1	1	0	-666	-666	0.5149	0.0263	1.3542
CPC017_A375_6H:BRD-K71731651-001-01-9:10	BRD-K71731651	PNU-120596	A375	trt_cp	10 uM	6 h	3	213	0.09	0.140004	0	0	1	1	0	Acetylcholine receptor agonist	CHRNA7	0.5149	0.0263	1.3542
DOS027_VCAP_24H:BRD-M55020616-001-01-9:5	BRD-M55020616	BRD-M55020616	VCAP	trt_cp	4 uM	24 h	3	104	0.09	0.0978292	1	0	1	1	0	-666	-666	0.5148	0.0263	1.3541
DOS056_HT29_24H:BRD-K07466598-001-01-7:5	BRD-K07466598	BRD-K07466598	HT29	trt_cp	4 uM	24 h	2	311	0.29	0.303676	0	0	1	1	0	-666	-666	0.5148	0.0263	1.3541
PBIOA014_HA1E_24H:M24	BRD-K47116958	BRD-K47116958	HA1E	trt_cp	0.04 uM	24 h	3	141	0.12	0.131532	1	0	1	1	0	-666	-666	0.5148	0.0263	1.3541
DOS021_VCAP_24H:BRD-K95125640-001-01-0:5.02	BRD-K95125640	BRD-K95125640	VCAP	trt_cp	4 uM	24 h	2	69	0.08	0.0751277	1	0	1	1	0	-666	-666	0.5148	0.0263	1.354
CPC014_A375_6H:H06	BRD-K91900765	VX-745	A375	trt_cp	10 uM	6 h	2	81	0.2634	0.1477	1	1	1	1	0	P38 MAPK inhibitor	MAPK14|MAPK11|MAPK12	0.5148	0.0263	1.3539
LJP008_HA1E_24H:D17	BRD-K98251413	IOX2	HA1E	trt_cp	0.12 uM	24 h	2	115	0.4263	0.223891	1	1	1	1	0	HIF Inhibitor	EGLN1|KDM2A|KDM5C	0.5147	0.0263	1.3538
CPC017_HT29_6H:BRD-K52721684-001-02-2:10	BRD-K52721684	PCO-400	HT29	trt_cp	10 uM	6 h	5	113	0.1	0.10749	0	0	1	1	0	Potassium channel activator	KCNJ8|ABCC9	0.5147	0.0263	1.3538
DOS059_A549_24H:BRD-K00232157-001-01-3:5	BRD-K00232157	BRD-K00232157	A549	trt_cp	4 uM	24 h	2	190	0.04	0.0881531	0	0	1	1	0	-666	-666	0.5147	0.0263	1.3537
CPC011_HT29_6H:BRD-K94144010-001-12-1:10	BRD-K94144010	cotinine	HT29	trt_cp	10 uM	6 h	4	336	0.15	0.22701	1	0	1	1	0	Nicotinic receptor agonist	-666	0.5146	0.0263	1.3536
PCLB002_HT29_24H:BRD-K52160314:0.12	BRD-K52160314	BRD-K52160314	HT29	trt_cp	0.12 uM	24 h	3	430	0.19	0.289029	0	0	1	1	0	-666	-666	0.5146	0.0263	1.3536
PAC049_U2OS_6H:BRD-K49203165-001-01-7:10.0945	BRD-K49203165	BRD-K49203165	U2OS	trt_cp	10 uM	6 h	3	65	0.28	0.136416	1	0	1	1	0	-666	-666	0.5146	0.0263	1.3535
REP.B023_A375_24H:I23	BRD-K70592483	phenylacetylglutamine	A375	trt_cp	0.03 uM	24 h	2	111	0.3232	0.191526	1	1	1	1	0	DNA inhibitor|Protein synthesis inhibitor	-666	0.5146	0.0263	1.3534
CPC008_A375_24H:BRD-K43637719-001-03-9:10	BRD-K43637719	KU-C104141	A375	trt_cp	10 uM	24 h	2	137	0.08	0.105861	0	0	1	1	0	-666	-666	0.5146	0.0263	1.3534
DOS039_A549_24H:BRD-K34433706-001-01-3:4.95	BRD-K34433706	BRD-K34433706	A549	trt_cp	4 uM	24 h	2	57	0.15	0.0935004	0	0	1	1	0	-666	-666	0.5145	0.0263	1.3533
CPC020_VCAP_6H:BRD-K03406345-001-11-2:10	BRD-K03406345	azacitidine	VCAP	trt_cp	10 uM	6 h	5	397	0.53	0.463835	1	1	1	1	0	DNA inhibitor	DNMT1|DNMT3A	0.5145	0.0263	1.3533
DOS057_HT29_24H:BRD-K70210716-001-01-8:5	BRD-K70210716	BRD-K70210716	HT29	trt_cp	4 uM	24 h	3	220	0.13	0.171007	0	0	1	1	0	-666	-666	0.5145	0.0263	1.3532
CPC017_HT29_6H:BRD-K63874012-103-01-5:10	BRD-K63874012	thioperamide	HT29	trt_cp	10 uM	6 h	5	184	0.16	0.1735	0	0	1	1	0	Histamine receptor antagonist	HRH3|HRH4	0.5144	0.0263	1.3531
PBIOA014_HA1E_24H:D04	BRD-K18739469	BRD-K18739469	HA1E	trt_cp	0.37 uM	24 h	3	106	0.16	0.131687	1	0	1	1	0	-666	-666	0.5144	0.0263	1.353
PAC066_U2OS_6H:BRD-K74665927-001-05-5:10	BRD-K74665927	BRD-K74665927	U2OS	trt_cp	10 uM	6 h	3	57	0.2	0.107965	1	0	1	1	0	-666	-666	0.5144	0.0263	1.3529
CPD002_MCF7_24H:BRD-A57133233-003-08-6:10	BRD-A57133233	chlorcyclizine	MCF7	trt_cp	10 uM	24 h	3	84	0.27	0.152283	1	0	1	1	0	Histamine receptor antagonist	HRH1	0.5144	0.0263	1.3528
PAC023_U2OS_6H:BRD-K62624932-001-02-6:10.0275	BRD-K62624932	BRD-K62624932	U2OS	trt_cp	10 uM	6 h	3	57	0.1	0.0763428	1	0	1	1	0	-666	-666	0.5143	0.0263	1.3527
PAC054_U2OS_6H:BRD-K43535770-001-01-5:10.0275	BRD-K43535770	BRD-K43535770	U2OS	trt_cp	10 uM	6 h	3	43	0.18	0.0889613	1	0	1	1	0	-666	-666	0.5143	0.0263	1.3527
CPC009_VCAP_6H:BRD-K30649484-015-07-3:10	BRD-K30649484	mafenide	VCAP	trt_cp	10 uM	6 h	4	315	0.26	0.289383	1	1	1	1	0	Carbonic anhydrase inhibitor	CA6|CA12|CA14|CA2|CA4|CA9	0.5143	0.0263	1.3527
ERAM001_MCF7_24H:BRD-K67422388:20.13	BRD-K67422388	BRD-K67422388	MCF7	trt_cp	20 uM	24 h	3	96	0.2	0.140114	1	0	1	1	0	-666	-666	0.5143	0.0263	1.3527
CPC013_HCC515_6H:BRD-K64881305-001-01-1:10	BRD-K64881305	ispinesib	HCC515	trt_cp	10 uM	6 h	3	99	0.28	0.168355	0	0	1	1	0	Kinesin inhibitor	KIF11	0.5143	0.0263	1.3526
LJP008_HA1E_24H:N11	BRD-K47029922	tranylcypromine	HA1E	trt_cp	0.12 uM	24 h	2	54	0.3205	0.133028	1	1	1	1	0	Monoamine oxidase inhibitor	MAOA|MAOB|KDM1A|CYP2A6	0.5142	0.0263	1.3524
DOS004_VCAP_24H:BRD-K27451531-001-01-5:5.05	BRD-K27451531	BRD-K27451531	VCAP	trt_cp	4 uM	24 h	3	209	0.28	0.244615	1	0	1	1	0	-666	-666	0.5142	0.0263	1.3523
DOSBIO002_A549_24H:BRD-K23794511:10.0735	BRD-K23794511	BRD-K23794511	A549	trt_cp	10 uM	24 h	3	73	0.18	0.115912	1	0	1	1	0	-666	-666	0.5141	0.0263	1.3523
ERG015_PC3_24H:F01	BRD-K40324831	BRD-K40324831	PC3	trt_cp	10 uM	24 h	2	291	0.4807	0.378194	1	1	1	1	0	-666	-666	0.5141	0.0263	1.3523
DOS007_VCAP_24H:BRD-K56654013-001-01-5:5.2	BRD-K56654013	BRD-K56654013	VCAP	trt_cp	4 uM	24 h	3	162	0.17	0.167808	1	0	1	1	0	-666	-666	0.5141	0.0263	1.3523
ASG002_A549_24H:D06	BRD-K71221037	birinapant	A549	trt_cp	0.12 uM	24 h	3	131	0.414	0.235487	1	1	1	1	0	XIAP inhibitor	BIRC2|XIAP|BIRC3	0.5141	0.0263	1.3522
PAC064_U2OS_6H:BRD-K97526959-001-05-3:10	BRD-K97526959	BRD-K97526959	U2OS	trt_cp	10 uM	6 h	3	168	0.36	0.248677	1	1	1	1	0	-666	-666	0.5141	0.0263	1.3522
CPC009_HA1E_6H:BRD-K38483076-001-03-2:10	BRD-K38483076	KU-C103655	HA1E	trt_cp	10 uM	6 h	3	192	0.35	0.262129	1	1	1	1	0	-666	-666	0.5141	0.0263	1.3522
CPC013_SKB_24H:BRD-K96167523-001-01-3:10	BRD-K96167523	BRD-K96167523	SKB	trt_cp	10 uM	24 h	4	86	0.08	0.0838735	0	0	1	1	0	-666	-666	0.5141	0.0263	1.3522
CPC008_A549_6H:BRD-K44931544-001-04-4:10	BRD-K44931544	BRD-K44931544	A549	trt_cp	10 uM	6 h	3	111	0.2	0.150663	1	0	1	1	0	-666	-666	0.514	0.0263	1.352
CPC012_HCC515_6H:BRD-K71292008-001-01-2:10	BRD-K71292008	BRD-K71292008	HCC515	trt_cp	10 uM	6 h	3	118	0.29	0.187056	1	0	1	1	0	-666	-666	0.514	0.0263	1.3519
CPC014_HEPG2_6H:BRD-A31374339-001-01-9:10	BRD-A31374339	fludarabine	HEPG2	trt_cp	10 uM	6 h	2	544	0.02	0.105474	0	0	1	1	0	-666	-666	0.514	0.0263	1.3518
MOAR001_PC3_24H:C10	BRD-A18917088	estradiol	PC3	trt_cp	10 uM	24 h	3	136	0.27	0.193768	1	1	1	1	0	Estrogen receptor agonist	ESR1|ESR2|NR1I2|CYP2B6|CYP2C19|CYP2C8|CYP2E1|CYP3A5|CYP3A7|GPER1|KCNMA1	0.5139	0.0263	1.3517
REP.B022_HELA_24H:D07	BRD-K68232413	etizolam	HELA	trt_cp	2.22 uM	24 h	2	73	0.3427	0.159937	1	1	1	1	0	Benzodiazepine receptor agonist	GABRA1|GABRA2|GABRA3|GABRA5|PTAFR	0.5139	0.0263	1.3517
PAC068_U2OS_6H:BRD-K42558179-001-05-6:10	BRD-K42558179	BRD-K42558179	U2OS	trt_cp	10 uM	6 h	3	103	0.16	0.12981	1	0	1	1	0	-666	-666	0.5139	0.0263	1.3516
PAC032_U2OS_6H:BRD-K83553001-001-01-0:10.2061	BRD-K83553001	BRD-K83553001	U2OS	trt_cp	10 uM	6 h	3	24	0.22	0.0734763	1	0	1	1	0	-666	-666	0.5139	0.0263	1.3516
CPC005_A549_24H:BRD-A63998256-001-02-3:10	BRD-A63998256	helveticoside	A549	trt_cp	10 uM	24 h	3	495	0.69	0.590959	1	1	1	1	0	Na/K-ATPase inhibitor	-666	0.5139	0.0263	1.3516
ERG016_VCAP_24H:BRD-K89020690:10.06	BRD-K89020690	BRD-K89020690	VCAP	trt_cp	10 uM	24 h	3	244	0.52	0.360186	0	0	1	1	0	-666	-666	0.5138	0.0263	1.3515
CPC004_A375_6H:BRD-K03670461-001-02-0:10	BRD-K03670461	BRD-K03670461	A375	trt_cp	10 uM	6 h	3	429	0.35	0.391826	1	0	1	1	0	EGFR inhibitor	EGFR	0.5138	0.0263	1.3515
REP.A015_HELA_24H:B17	BRD-K55847762	lobenzarit	HELA	trt_cp	0.125 uM	24 h	3	129	0.2325	0.17512	1	1	1	1	0	Immunosuppressant	-666	0.5138	0.0263	1.3514
REP.A010_MCF10A_24H:L19	BRD-K14870255	R-428	MCF10A	trt_cp	10 uM	24 h	2	136	0.405	0.237316	1	1	1	1	0	AXL kinase inhibitor	AXL	0.5138	0.0263	1.3513
CPC008_HEPG2_6H:BRD-K44978960-019-01-8:10	BRD-K44978960	BRD-K44978960	HEPG2	trt_cp	10 uM	6 h	3	261	0.19	0.225179	1	0	1	1	0	-666	-666	0.5137	0.0263	1.3512
DOS046_A375_24H:BRD-K94993557-001-01-3:5	BRD-K94993557	BRD-K94993557	A375	trt_cp	4 uM	24 h	3	126	0.03	0.0621694	0	0	1	1	0	-666	-666	0.5137	0.0263	1.3511
MOAR003_A375_24H:I23	BRD-K47869605	BRD-K47869605	A375	trt_cp	3.33 uM	24 h	3	518	0.79	0.646858	1	1	1	1	0	Tubulin inhibitor	IGF1R|TOP2A|TUBA4A|TUBB	0.5136	0.0263	1.351
CPC015_NPC_24H:BRD-A57382968-001-18-3:10	BRD-A57382968	piroxicam	NPC	trt_cp	10 uM	24 h	4	162	0.18	0.172673	1	0	1	1	0	Cyclooxygenase inhibitor	PTGS2|PTGS1	0.5136	0.0263	1.351
PAC065_U2OS_6H:BRD-A15086915-001-05-2:10	BRD-A15086915	BRD-A15086915	U2OS	trt_cp	10 uM	6 h	2	36	0.21	0.0879208	1	1	1	1	0	-666	-666	0.5136	0.0263	1.351
CPC009_HEPG2_6H:BRD-A99218607-001-04-6:10	BRD-A99218607	BRD-A99218607	HEPG2	trt_cp	10 uM	6 h	3	180	0.11	0.142286	1	0	1	1	0	-666	-666	0.5136	0.0263	1.3509
CPC006_THP1_6H:G14	BRD-A79465854	auranofin	THP1	trt_cp	10 uM	6 h	2	254	0.5347	0.372651	1	1	1	1	0	-666	-666	0.5135	0.0263	1.3507
EMU001_KMS34_24H:I13	BRD-K71035033	masitinib	KMS34	trt_cp	10 uM	24 h	2	192	0.453	0.298216	1	1	1	1	0	KIT inhibitor|PDGFR inhibitor|Src inhibitor	KIT|FGFR3|LYN|PDGFRB|PDGFRA	0.5135	0.0263	1.3506
REP.A026_YAPC_24H:N13	BRD-K99749624	linifanib	YAPC	trt_cp	10 uM	24 h	2	347	0.3223	0.338163	0	0	1	1	0	PDGFR inhibitor|VEGFR inhibitor	CSF1R|KDR|PDGFRB|FLT1|FLT3|FLT4|PDGFRA|CSF1|KIT|RET|TEK	0.5134	0.0263	1.3505
REP.B023_PC3_24H:E07	BRD-A68888262	azelastine	PC3	trt_cp	2.22 uM	24 h	2	88	0.1312	0.108652	0	0	1	1	0	Histamine receptor antagonist	HRH1|CYP2C19	0.5134	0.0263	1.3504
DOS046_HT29_24H:BRD-K59606716-001-01-2:5	BRD-K59606716	BRD-K59606716	HT29	trt_cp	4 uM	24 h	2	114	0.12	0.11827	0	0	1	1	0	-666	-666	0.5134	0.0263	1.3503
LJP009_A549_24H:I19	BRD-K11267252	alectinib	A549	trt_cp	10 uM	24 h	5	296	0.4875	0.384117	0	0	1	1	0	ALK inhibitor	ALK|MET	0.5134	0.0263	1.3503
DOSVAL003_A549_24H:BRD-K60084530:20	BRD-K60084530	BRD-K60084530	A549	trt_cp	20 uM	24 h	3	95	0.16	0.124667	1	0	1	1	0	-666	-666	0.5133	0.0263	1.3502
CPC010_A549_6H:BRD-K10860596-003-06-3:10	BRD-K10860596	granisetron	A549	trt_cp	10 uM	6 h	2	89	0.02	0.0426619	1	0	1	1	0	-666	-666	0.5133	0.0263	1.3501
REP.A016_HA1E_24H:L23	BRD-K55191674	benzylpenicillin	HA1E	trt_cp	0.125 uM	24 h	3	192	0.1353	0.162978	1	1	1	1	0	Penicillin binding protein inhibitor	-666	0.5133	0.0263	1.35
REP.A011_MCF10A_24H:I15	BRD-K06674495	nafamostat	MCF10A	trt_cp	1.11 uM	24 h	3	63	0.1749	0.106144	1	1	1	1	0	Serine protease inhibitor	ASIC1|ASIC2|ASIC3|C1R|PRSS1|TPSAB1|TRPM7	0.5133	0.0263	1.35
DOS046_HT29_24H:BRD-K61382850-001-01-2:5	BRD-K61382850	BRD-K61382850	HT29	trt_cp	4 uM	24 h	2	106	0.04	0.0658436	0	0	1	1	0	-666	-666	0.5132	0.0263	1.35
CPC009_VCAP_24H:BRD-A75301702-001-01-8:10	BRD-A75301702	BRD-A75301702	VCAP	trt_cp	10 uM	24 h	4	207	0.36	0.276037	0	0	1	1	0	-666	-666	0.5132	0.0263	1.35
PBIOA017_A549_24H:D01	BRD-K80954687	BRD-K80954687	A549	trt_cp	10 uM	24 h	3	337	0.29	0.316115	1	0	1	1	0	-666	-666	0.5132	0.0263	1.3498
DOSBIO001_PC3_24H:BRD-K50388960:9.93756	BRD-K50388960	BRD-K50388960	PC3	trt_cp	10 uM	24 h	3	78	0.19	0.123099	1	0	1	1	0	-666	-666	0.5132	0.0263	1.3498
CPC013_HT29_6H:F21	BRD-A14178283	BRD-A14178283	HT29	trt_cp	10 uM	6 h	5	217	0.0829	0.135624	1	0	1	1	0	-666	-666	0.5131	0.0263	1.3496
REP.A009_MCF7_24H:D10	BRD-K28912512	nicotinamide	MCF7	trt_cp	0.37 uM	24 h	2	85	0.1817	0.125666	0	0	1	1	0	Protein synthesis stimulant	PARP1|AOX1|CYP2E1|BST1|LDHA|SIRT5	0.5131	0.0263	1.3495
DOS001_VCAP_6H:BRD-K01348631-001-01-2:5.16	BRD-K01348631	BRD-K01348631	VCAP	trt_cp	4 uM	6 h	3	115	0.14	0.128305	1	0	1	1	0	-666	-666	0.5131	0.0263	1.3495
CPC006_AGS_6H:BRD-K56477805-001-08-8:10	BRD-K56477805	BRD-K56477805	AGS	trt_cp	10 uM	6 h	2	87	0.39	0.186261	1	1	1	1	0	-666	-666	0.5131	0.0263	1.3494
LJP006_MCF10A_3H:D02	BRD-K13566078	BMS-345541	MCF10A	trt_cp	3.33 uM	3 h	2	267	0.1929	0.229484	1	1	1	1	0	IKK inhibitor	IKBKB|CHUK	0.513	0.0263	1.3494
CPC018_A549_24H:BRD-K74913225-001-03-3:10	BRD-K74913225	brinzolamide	A549	trt_cp	10 uM	24 h	2	81	0.14	0.107681	0	0	1	1	0	Carbonic anhydrase inhibitor	CA2|CA7|CA1|CYP2B6|CYP2C8|CA12|CA14|CA4|CA5A	0.513	0.0263	1.3494
REP.B028_HA1E_24H:M14	BRD-K96862998	pirfenidone	HA1E	trt_cp	0.74 uM	24 h	2	67	0.0114	0.027946	1	0	1	1	0	TGF-beta receptor inhibitor	TNF|MAPK14|TNFRSF1A|FURIN	0.513	0.0263	1.3493
LKCP002_A549_48H:N19	BRD-K28731095	calcitriol	A549	trt_cp	4 uM	48 h	5	70	0.2263	0.127269	1	1	1	1	0	Vitamin D receptor agonist	VDR|CYP3A5	0.513	0.0263	1.3492
DOS051_PC3_24H:BRD-K14096157-001-01-6:5.01	BRD-K14096157	BRD-K14096157	PC3	trt_cp	4 uM	24 h	2	97	0.02	0.0445381	0	0	1	1	0	-666	-666	0.513	0.0263	1.3492
PAC068_U2OS_6H:BRD-A35323217-001-05-0:10	BRD-A35323217	BRD-A35323217	U2OS	trt_cp	10 uM	6 h	3	69	0.19	0.11578	1	0	1	1	0	-666	-666	0.5129	0.0263	1.349
CPC013_HEPG2_6H:BRD-K51967704-001-01-0:10	BRD-K51967704	BIIB-021	HEPG2	trt_cp	10 uM	6 h	3	175	0.46	0.286899	1	1	1	1	0	HSP inhibitor	AOX1|HSP90AA1	0.5128	0.0263	1.3489
DOS057_MCF7_24H:BRD-K85981997-001-01-7:5	BRD-K85981997	BRD-K85981997	MCF7	trt_cp	4 uM	24 h	3	199	0.12	0.15626	0	0	1	1	0	-666	-666	0.5128	0.0263	1.3488
CPC019_HEPG2_6H:BRD-K93302072-001-01-4:10	BRD-K93302072	BRD-K93302072	HEPG2	trt_cp	10 uM	6 h	3	227	0.25	0.240887	1	0	1	1	0	-666	-666	0.5128	0.0263	1.3487
CPC004_A375_6H:BRD-A69917777-065-01-4:10	BRD-A69917777	aminopentamide	A375	trt_cp	10 uM	6 h	3	26	0.17	0.0672267	1	0	1	1	0	Acetylcholine receptor antagonist	CHRM1	0.5128	0.0263	1.3487
PAC069_U2OS_6H:BRD-K25144184-001-08-3:20	BRD-K25144184	BRD-K25144184	U2OS	trt_cp	20 uM	6 h	3	33	0.19	0.080069	1	1	1	1	0	-666	-666	0.5127	0.0263	1.3486
CPC011_PC3_24H:BRD-K47278471-003-21-4:10	BRD-K47278471	diphenhydramine	PC3	trt_cp	10 uM	24 h	4	60	0.12	0.0858019	1	0	1	1	0	Histamine receptor antagonist	HRH1	0.5127	0.0263	1.3486
DOS058_A549_24H:BRD-K49066776-019-01-1:5	BRD-K49066776	BRD-K49066776	A549	trt_cp	4 uM	24 h	2	80	0.11	0.0948576	0	0	1	1	0	-666	-666	0.5127	0.0263	1.3486
CPC017_PHH_24H:BRD-K56699285-001-04-5:10	BRD-K56699285	metergoline	PHH	trt_cp	10 uM	24 h	3	80	0.17	0.117923	0	0	1	1	0	Dopamine receptor agonist|Serotonin receptor antagonist	HTR2A|DRD2|HTR1A|HTR1B|HTR1D|HTR1E|HTR1F|HTR2B|HTR2C|HTR5A|HTR6|HTR7	0.5127	0.0263	1.3486
CPC014_NPC_24H:BRD-K62959606-001-10-4:10	BRD-K62959606	sphingosine	NPC	trt_cp	10 uM	24 h	3	155	0.15	0.154185	0	0	1	1	0	Ceramidase inhibitor	-666	0.5127	0.0263	1.3485
CPC013_VCAP_24H:BRD-K07881437-001-01-2:10	BRD-K07881437	danusertib	VCAP	trt_cp	10 uM	24 h	4	410	0.5	0.457833	0	0	1	1	0	Aurora kinase inhibitor|FGFR inhibitor	AURKA|AURKB|AURKC|FGFR1|NTRK1|RET|BCR|SLK	0.5127	0.0263	1.3484
CPC006_SW480_6H:BRD-K81473043-001-04-7:0.35	BRD-K81473043	tanespimycin	SW480	trt_cp	0.37 uM	6 h	2	89	0.21	0.13824	0	0	1	1	0	HSP inhibitor	HSP90AA1|CHEK1	0.5127	0.0263	1.3484
DOS034_MCF7_24H:BRD-K09054764-001-01-7:5	BRD-K09054764	BRD-K09054764	MCF7	trt_cp	4 uM	24 h	3	107	0.04	0.0661534	0	0	1	1	0	-666	-666	0.5126	0.0263	1.3482
DOS046_MCF7_24H:BRD-K43713542-001-01-5:5	BRD-K43713542	SA-1922261	MCF7	trt_cp	4 uM	24 h	2	190	0.15	0.170708	0	0	1	1	0	-666	-666	0.5125	0.0263	1.3479
PBIOA013_HT29_24H:J01	BRD-K01222176	BRD-K01222176	HT29	trt_cp	10 uM	24 h	3	79	0.09	0.0852639	1	0	1	1	0	-666	-666	0.5124	0.0263	1.3477
PBIOA015_HCC515_24H:L08	BRD-K17516382	alsterpaullone	HCC515	trt_cp	3.33 uM	24 h	3	374	0.6152	0.485037	0	0	1	1	0	-666	-666	0.5123	0.0263	1.3476
CPC017_NPC_24H:BRD-K68620903-001-03-1:10	BRD-K68620903	dydrogesterone	NPC	trt_cp	10 uM	24 h	4	202	0.19	0.198099	1	0	1	1	0	Progesterone receptor agonist	PGR	0.5123	0.0263	1.3476
CPC009_HT29_6H:BRD-K77239206-001-05-8:10	BRD-K77239206	BRD-K77239206	HT29	trt_cp	10 uM	6 h	3	334	0.35	0.345731	1	0	1	1	0	-666	-666	0.5123	0.0263	1.3475
DOS046_PC3_24H:BRD-K02131961-001-01-1:5	BRD-K02131961	BRD-K02131961	PC3	trt_cp	4 uM	24 h	3	100	0.04	0.0639529	0	0	1	1	0	-666	-666	0.5123	0.0263	1.3475
CPC001_HA1E_24H:BRD-K74284736-001-01-5:10	BRD-K74284736	L-689560	HA1E	trt_cp	10 uM	24 h	3	100	0.09	0.0959294	1	0	1	1	0	Glutamate receptor antagonist	GRIN1|GRIN2A|GRIN2B|GRIN2C|GRIN2D	0.5123	0.0263	1.3475
CPC001_PC3_24H:H11	BRD-A54927599	KF-38789	PC3	trt_cp	10 uM	24 h	5	406	0.5139	0.461884	1	1	1	1	0	P selectin inhibitor	SELP	0.5123	0.0263	1.3474
CPC007_A375_24H:BRD-K48974000-001-06-2:10	BRD-K48974000	BRD-K48974000	A375	trt_cp	10 uM	24 h	3	140	0.25	0.189175	1	1	1	1	0	-666	-666	0.5122	0.0263	1.3472
REP.A001_A549_24H:A13	BRD-K25204779	pritelivir	A549	trt_cp	10 uM	24 h	2	62	0.0738	0.0683998	0	0	1	1	0	Helicase primase inhibitor	-666	0.5122	0.0263	1.3471
DOS057_MCF7_24H:BRD-K37820137-001-01-7:5	BRD-K37820137	BRD-K37820137	MCF7	trt_cp	4 uM	24 h	3	189	0.21	0.201452	0	0	1	1	0	-666	-666	0.5122	0.0263	1.3471
DOS060_HT29_24H:BRD-K13752834-001-01-6:5	BRD-K13752834	BRD-K13752834	HT29	trt_cp	4 uM	24 h	2	149	0.15	0.151171	0	0	1	1	0	-666	-666	0.5121	0.0263	1.347
PCLB002_A375_24H:BRD-K61894884:0.12	BRD-K61894884	BRD-K61894884	A375	trt_cp	0.12 uM	24 h	3	135	0.23	0.178181	0	0	1	1	0	-666	-666	0.5121	0.0263	1.3468
CPC003_VCAP_24H:BRD-K63533170-001-01-1:10	BRD-K63533170	AM-630	VCAP	trt_cp	10 uM	24 h	2	42	0.06	0.0507611	1	0	1	1	0	Cannabinoid receptor antagonist	CNR2|CNR1	0.5121	0.0263	1.3468
DOSBIO001_A549_24H:BRD-K53407305:9.99269	BRD-K53407305	BRD-K53407305	A549	trt_cp	10 uM	24 h	3	60	0.11	0.082149	1	0	1	1	0	-666	-666	0.512	0.0263	1.3467
DOS033_A549_24H:BRD-K57487331-001-01-4:4.93	BRD-K57487331	BRD-K57487331	A549	trt_cp	4 uM	24 h	3	111	0.05	0.0753316	0	0	1	1	0	-666	-666	0.512	0.0263	1.3467
REP.B016_A375_24H:D24	BRD-K51967704	BIIB-021	A375	trt_cp	0.01 uM	24 h	2	163	0.4228	0.265456	1	1	1	1	0	HSP inhibitor	AOX1|HSP90AA1	0.5119	0.0263	1.3465
CPC009_VCAP_24H:BRD-K28366633-001-05-2:10	BRD-K28366633	BRD-K28366633	VCAP	trt_cp	10 uM	24 h	4	493	0.62	0.559049	0	0	1	1	0	-666	-666	0.5119	0.0263	1.3465
CPC010_HT29_6H:BRD-K33495169-001-02-1:10	BRD-K33495169	KUC104235N	HT29	trt_cp	10 uM	6 h	5	277	0.21	0.243882	0	0	1	1	0	-666	-666	0.5119	0.0263	1.3464
CPC016_A375_6H:BRD-K94920105-001-01-3:10	BRD-K94920105	DR-2313	A375	trt_cp	10 uM	6 h	5	524	0.14	0.27388	0	0	1	1	0	PARP inhibitor	PARP1|PARP3	0.5118	0.0263	1.3463
DOS054_A549_24H:BRD-K69480620-001-01-5:5	BRD-K69480620	BRD-K69480620	A549	trt_cp	4 uM	24 h	3	141	0.1	0.120072	0	0	1	1	0	-666	-666	0.5118	0.0263	1.3463
CPC017_PHH_24H:BRD-K56515112-001-03-4:10	BRD-K56515112	medrysone	PHH	trt_cp	10 uM	24 h	3	89	0.23	0.144674	0	0	1	1	0	Glucocorticoid receptor agonist	NR3C1	0.5118	0.0263	1.3462
PAC066_U2OS_6H:BRD-K92712671-001-05-1:10	BRD-K92712671	BRD-K92712671	U2OS	trt_cp	10 uM	6 h	3	57	0.23	0.11578	1	0	1	1	0	-666	-666	0.5118	0.0263	1.3462
PAC008_U2OS_6H:BRD-K28274866-001-01-5:10.2728	BRD-K28274866	BRD-K28274866	U2OS	trt_cp	10 uM	6 h	3	41	0.14	0.0766102	1	0	1	1	0	-666	-666	0.5118	0.0263	1.3461
CPC006_PC3_6H:BRD-K15025317-001-05-2:10	BRD-K15025317	BAY-11-7082	PC3	trt_cp	10 uM	6 h	4	277	0.47	0.364854	1	1	1	1	0	NFKB inhibitor	RELA	0.5118	0.0263	1.3461
CPC002_VCAP_6H:BRD-A80502530-001-01-2:10	BRD-A80502530	cinobufagin	VCAP	trt_cp	10 uM	6 h	4	294	0.32	0.310155	0	0	1	1	0	Na/K-ATPase inhibitor	ATP1A1	0.5118	0.0263	1.346
REP.B011_A375_24H:A20	BRD-K04112579	nepafenac	A375	trt_cp	0.74 uM	24 h	2	94	0.2532	0.156001	1	1	1	1	0	Cyclooxygenase inhibitor	PTGS2|PTGS1	0.5117	0.0263	1.3459
DOS060_A549_24H:BRD-K13752834-001-01-6:5	BRD-K13752834	BRD-K13752834	A549	trt_cp	4 uM	24 h	2	94	0.09	0.093007	0	0	1	1	0	-666	-666	0.5117	0.0263	1.3459
CPC005_MCF7_6H:N24	BRD-A55484088	BNTX	MCF7	trt_cp	10 uM	6 h	4	492	0.6302	0.563057	1	1	1	1	0	Opioid receptor antagonist	OPRD1|OPRK1|OPRM1	0.5117	0.0263	1.3459
DOSVAL006_HEPG2_24H:BRD-K23018071:20	BRD-K23018071	BRD-K23018071	HEPG2	trt_cp	20 uM	24 h	3	524	0.75	0.633909	1	1	1	1	0	-666	-666	0.5117	0.0263	1.3458
CPC007_MCF7_6H:BRD-K95352812-019-02-2:10	BRD-K95352812	BRD-K95352812	MCF7	trt_cp	10 uM	6 h	4	278	0.39	0.332955	1	1	1	1	0	-666	-666	0.5117	0.0263	1.3458
CPC019_HT29_6H:BRD-K94544211-001-01-2:10	BRD-K94544211	BRD-K94544211	HT29	trt_cp	10 uM	6 h	5	312	0.1	0.178611	1	0	1	1	0	-666	-666	0.5117	0.0263	1.3458
CRCGN016_MCF10A.TP53.M_24H:BRD-K28667793:99.9579	BRD-K28667793	pyrazinamide	MCF10A	trt_cp	100 uM	24 h	3	66	0.21	0.119045	1	1	1	1	0	Fatty acid synthase inhibitor	FASN	0.5115	0.0263	1.3454
PAC064_U2OS_6H:BRD-K56253099-001-05-4:10	BRD-K56253099	BRD-K56253099	U2OS	trt_cp	10 uM	6 h	3	28	0.03	0.0293069	1	0	1	1	0	-666	-666	0.5115	0.0263	1.3453
DOS047_A549_24H:BRD-K64418359-001-01-7:4.99	BRD-K64418359	BRD-K64418359	A549	trt_cp	4 uM	24 h	3	161	0.08	0.114759	1	0	1	1	0	-666	-666	0.5115	0.0263	1.3453
CPC006_PC3_24H:E11	BRD-K10882151	BRD-K10882151	PC3	trt_cp	40 uM	24 h	5	482	0.6002	0.543879	1	1	1	1	0	-666	-666	0.5114	0.0263	1.3452
CPC006_HT29_24H:BRD-K71726959-001-06-7:122.55	BRD-K71726959	BRD-K71726959	HT29	trt_cp	125 uM	24 h	4	217	0.44	0.312454	1	1	1	1	0	-666	-666	0.5114	0.0263	1.3451
REP.B010_HT29_24H:L07	BRD-K14653796	tasquinimod	HT29	trt_cp	2.22 uM	24 h	2	94	0.0928	0.0944427	1	1	1	1	0	Angiogenesis inhibitor|S100A9 inhibitor	HDAC4|S100A9	0.5114	0.0263	1.3451
CPC004_VCAP_6H:BRD-A93236127-001-03-7:10	BRD-A93236127	digitoxin	VCAP	trt_cp	10 uM	6 h	3	178	0.42	0.276481	1	1	1	1	0	Na/K-ATPase inhibitor	ATP1A1	0.5113	0.0263	1.3449
DOS059_A549_24H:BRD-K19398444-001-01-4:5	BRD-K19398444	BRD-K19398444	A549	trt_cp	4 uM	24 h	2	97	0.02	0.0445381	0	0	1	1	0	-666	-666	0.5113	0.0263	1.3447
CPC006_SW480_6H:BRD-K02950022-001-01-1:10	BRD-K02950022	BMS-299897	SW480	trt_cp	10 uM	6 h	2	80	0.05	0.0639529	0	0	1	1	0	Gamma secretase inhibitor	-666	0.5113	0.0263	1.3447
CPC009_HT29_6H:BRD-K30781400-019-01-0:10	BRD-K30781400	BRD-K30781400	HT29	trt_cp	10 uM	6 h	3	132	0.06	0.0899898	1	0	1	1	0	-666	-666	0.5112	0.0263	1.3447
LPROT002_MCF7_6H:BRD-K61688984:3.5	BRD-K61688984	RGFP-966	MCF7	trt_cp	3.33 uM	6 h	3	328	0.33	0.332678	1	0	1	1	0	HDAC inhibitor	HDAC3|HDAC1|HDAC2|ALOX5	0.5112	0.0263	1.3445
LJP001_BT20_6H:BRD-K04923131-001-10-5:0.4	BRD-K04923131	BRD-K04923131	BT20	trt_cp	0.37 uM	6 h	4	163	0.35	0.241523	1	1	1	1	0	GSK inhibitor|Lipoxygenase inhibitor	GSK3B|ALOX5|GSK3A	0.5112	0.0263	1.3445
PAC067_U2OS_6H:BRD-A96536816-001-05-8:10	BRD-A96536816	BRD-A96536816	U2OS	trt_cp	10 uM	6 h	2	115	0.38	0.211384	1	1	1	1	0	-666	-666	0.5111	0.0263	1.3444
REP.A003_MCF7_24H:H06	BRD-A33168282	sotalol	MCF7	trt_cp	0.04 uM	24 h	2	104	0.1516	0.126969	0	0	1	1	0	Adrenergic receptor antagonist	ADRB1|ADRB2|KCNH2	0.5111	0.0263	1.3444
REP.A016_A549_24H:O12	BRD-K53417444	OTS-167	A549	trt_cp	0.04 uM	24 h	3	382	0.4847	0.43511	1	1	1	1	0	Maternal embryonic leucine zipper kinase inhibitor	MELK	0.5111	0.0263	1.3443
CPC004_HCC515_24H:BRD-K76587808-001-03-8:10	BRD-K76587808	fraxetin	HCC515	trt_cp	10 uM	24 h	3	40	0.18	0.0858019	1	0	1	1	0	Antioxidant	-666	0.5111	0.0263	1.3442
REP.B013_HEK293_24H:P24	BRD-K44353683	nateglinide	HEK293	trt_cp	0.01 uM	24 h	2	99	0.2151	0.14756	1	1	1	1	0	Insulin secretagogue	ABCC8|KCNJ11|CYP3A4|INS|KCNJ10|PPARG	0.511	0.0263	1.3441
DOSVAL003_A549_24H:BRD-K15050703:20	BRD-K15050703	BRD-K15050703	A549	trt_cp	20 uM	24 h	3	354	0.6	0.466024	1	1	1	1	0	-666	-666	0.511	0.0263	1.3441
PBIOA015_HT29_24H:C07	BRD-K37312348	kenpaullone	HT29	trt_cp	15 uM	24 h	3	533	0.82	0.6685	1	1	1	1	0	CDK inhibitor|GSK inhibitor	GSK3B|CDK1|CDK5|CDK2|LCK|CCNB1	0.511	0.0263	1.3441
EMU001_OCILY3_24H:A13	BRD-K48443249	CNX-774	OCILY3	trt_cp	10 uM	24 h	3	268	0.4854	0.36471	1	1	1	1	0	BTK inhibitor	BTK	0.5109	0.0263	1.3439
LKCP001_A549_48H:K14	BRD-K13662825	dinaciclib	A549	trt_cp	1.11 uM	48 h	4	216	0.4934	0.330109	1	1	1	1	0	CDK inhibitor	CDK1|CDK2|CDK9|CDK5|CCNT1	0.5109	0.0263	1.3437
DOS060_A549_24H:BRD-K58290803-001-01-0:5	BRD-K58290803	BRD-K58290803	A549	trt_cp	4 uM	24 h	2	105	0.1	0.103616	0	0	1	1	0	-666	-666	0.5108	0.0263	1.3436
CPC009_HCC515_6H:BRD-K38634661-019-01-7:10	BRD-K38634661	BRD-K38634661	HCC515	trt_cp	10 uM	6 h	3	74	0.1	0.0869854	1	0	1	1	0	-666	-666	0.5108	0.0263	1.3435
REP.A024_A375_24H:M13	BRD-K78567475	dolastatin-10	A375	trt_cp	10 uM	24 h	3	635	0.8249	0.731843	1	1	1	1	0	Tubulin inhibitor|Immunostimulant	TUBB	0.5108	0.0263	1.3435
REP.A027_HT29_24H:E09	BRD-A94756469	digoxin	HT29	trt_cp	1.11 uM	24 h	3	634	0.736	0.690739	0	0	1	1	0	Na/K-ATPase inhibitor	ATP1A1|ABCB1|RORC|SLCO1B3	0.5108	0.0263	1.3435
CPC015_PHH_24H:BRD-A58048407-001-09-7:10	BRD-A58048407	nimodipine	PHH	trt_cp	10 uM	24 h	2	50	0.07	0.0598225	0	0	1	1	0	Calcium channel blocker	CACNA1C|NR3C2|CACNA1D|CACNA1F|CACNA1S|AHR|CACNB1|CACNB2|CACNB3|CACNB4|CFTR	0.5108	0.0263	1.3434
CPC006_HCT116_6H:BRD-A58955223-001-01-2:10	BRD-A58955223	sulforaphane	HCT116	trt_cp	10 uM	6 h	2	38	0.1	0.0623336	1	1	1	1	0	Carcinogen|Aryl hydrocarbon receptor antagonist	NFE2L2	0.5108	0.0263	1.3434
PAC022_U2OS_6H:BRD-K15489726-001-02-2:10.0246	BRD-K15489726	BRD-K15489726	U2OS	trt_cp	10 uM	6 h	2	20	0.14	0.0535069	0	0	1	1	0	-666	-666	0.5107	0.0263	1.3433
CPC011_HA1E_6H:BRD-K32744045-001-25-4:10	BRD-K32744045	disulfiram	HA1E	trt_cp	10 uM	6 h	2	160	0.4	0.255812	1	1	1	1	0	Aldehyde dehydrogenase inhibitor|DNA methyltransferase inhibitor|TRPV agonist	ALDH2|ALDH1A2|ALDH5A1|ALDH7A1|CYP2E1|DNMT1|TRPA1|DBH	0.5107	0.0263	1.3433
PAC067_U2OS_6H:BRD-K93543569-001-05-4:10	BRD-K93543569	BRD-K93543569	U2OS	trt_cp	10 uM	6 h	2	60	0.26	0.126297	1	1	1	1	0	-666	-666	0.5107	0.0263	1.3432
REP.A015_MCF10A_24H:F02	BRD-K56810756	fomepizole	MCF10A	trt_cp	3.33 uM	24 h	3	46	0.1077	0.0711733	1	0	1	1	0	Alcohol dehydrogenase inhibitor	ADH1A|ADH1B|ADH1C|AKR1A1|CAT	0.5107	0.0263	1.3432
CPC019_HEPG2_6H:BRD-K30802967-001-01-7:10	BRD-K30802967	BRD-K30802967	HEPG2	trt_cp	10 uM	6 h	3	128	0.12	0.125322	1	0	1	1	0	-666	-666	0.5107	0.0263	1.3432
DOS056_PC3_24H:BRD-K21095834-001-01-0:5	BRD-K21095834	BRD-K21095834	PC3	trt_cp	4 uM	24 h	3	70	0.05	0.0598225	0	0	1	1	0	-666	-666	0.5107	0.0263	1.3432
DOS033_MCF7_24H:BRD-K08198655-001-01-5:4.82	BRD-K08198655	BRD-K08198655	MCF7	trt_cp	4 uM	24 h	3	113	0.05	0.0760072	0	0	1	1	0	-666	-666	0.5107	0.0263	1.3431
CPC009_A549_24H:BRD-K39829853-019-01-0:10	BRD-K39829853	BRD-K39829853	A549	trt_cp	10 uM	24 h	2	203	0.51	0.32536	0	0	1	1	0	-666	-666	0.5106	0.0263	1.343
CPC006_NOMO1_6H:BRD-K01638814-051-10-1:10	BRD-K01638814	rilmenidine	NOMO1	trt_cp	10 uM	6 h	2	65	0.18	0.109376	1	1	1	1	0	Adrenergic receptor agonist|Imidazoline receptor agonist	NISCH|ADRA2A	0.5106	0.0263	1.343
CPC014_HCC515_6H:BRD-U73238814-000-01-7:10	BRD-U73238814	QL-XI-92	HCC515	trt_cp	10 uM	6 h	3	105	0.19	0.142824	1	1	1	1	0	DDR1 inhibitor	DDR1	0.5106	0.0263	1.3429
DOS007_VCAP_24H:BRD-K00480552-001-02-7:5.02	BRD-K00480552	BRD-K00480552	VCAP	trt_cp	4 uM	24 h	3	272	0.31	0.293627	1	0	1	1	0	-666	-666	0.5106	0.0263	1.3429
ERG014_PC3_24H:BRD-K30180607-001-01-4:10.0112	BRD-K30180607	BRD-K30180607	PC3	trt_cp	10 uM	24 h	3	179	0.28	0.226379	1	0	1	1	0	-666	-666	0.5106	0.0263	1.3429
CPC008_PC3_24H:BRD-K66032149-001-01-9:10	BRD-K66032149	VU-0365117-1	PC3	trt_cp	10 uM	24 h	5	276	0.47	0.364195	1	1	1	1	0	-666	-666	0.5106	0.0263	1.3429
CPC012_PHH_24H:BRD-A22272113-001-01-8:10	BRD-A22272113	BRD-A22272113	PHH	trt_cp	10 uM	24 h	3	102	0.02	0.0456715	0	0	1	1	0	-666	-666	0.5105	0.0263	1.3428
LJP009_HEK293_24H:B07	BRD-U86686840	AZD-7762	HEK293	trt_cp	10 uM	24 h	3	148	0.38	0.239802	1	1	1	1	0	-666	-666	0.5105	0.0263	1.3428
REP.A028_JURKAT_24H:M10	BRD-K96740444	itopride	JURKAT	trt_cp	0.37 uM	24 h	3	154	0.1441	0.150634	0	0	1	1	0	Dopamine receptor antagonist	DRD2|ACHE|CHRM3	0.5105	0.0263	1.3427
CPC015_A375_6H:BRD-A42571354-300-07-0:10	BRD-A42571354	cetirizine	A375	trt_cp	10 uM	6 h	3	112	0.15	0.131065	1	0	1	1	0	Histamine receptor antagonist	HRH1	0.5105	0.0263	1.3427
CPC010_HT29_6H:BRD-K63157263-001-05-8:10	BRD-K63157263	BRD-K63157263	HT29	trt_cp	10 uM	6 h	5	499	0.05	0.159722	0	0	1	1	0	-666	-666	0.5105	0.0263	1.3427
MUC.CP005_MCF7_24H:BRD-K00007652-001-01-9:10.112	BRD-K00007652	BRD-K00007652	MCF7	trt_cp	10 uM	24 h	3	253	0.5	0.359646	1	1	1	1	0	-666	-666	0.5104	0.0263	1.3425
PCLB001_MCF7_24H:K23	BRD-A33746814	avicin-g	MCF7	trt_cp	10 uM	24 h	3	180	0.4084	0.274164	1	1	1	1	0	NFKB inhibitor	-666	0.5104	0.0263	1.3425
DOS029_VCAP_24H:BRD-K31302860-001-01-5:4.99	BRD-K31302860	BRD-K31302860	VCAP	trt_cp	4 uM	24 h	3	87	0.12	0.103319	1	0	1	1	0	-666	-666	0.5104	0.0263	1.3425
REP.A024_PC3_24H:A17	BRD-A73556557	tagatose	PC3	trt_cp	0.125 uM	24 h	3	196	0.3678	0.271497	1	1	1	1	0	Phospholipase inhibitor	PYGL	0.5104	0.0263	1.3425
CVD001_PHH_24H:BRD-K77634909-001-01-9:10	BRD-K77634909	AEG-3482	PHH	trt_cp	10 uM	24 h	3	213	0.42	0.302444	0	0	1	1	0	HSP inducer|Protein kinase inhibitor	-666	0.5104	0.0263	1.3424
REP.A026_A375_24H:K01	BRD-K91601245	mercaptopurine	A375	trt_cp	10 uM	24 h	3	542	0.6665	0.607757	0	0	1	1	0	Immunosuppressant|Protein synthesis inhibitor|Purine antagonist	HPRT1|IMPDH1|IMPDH2|PPAT	0.5104	0.0263	1.3424
CPC006_A375_6H:L05	BRD-K91623615	ABT-751	A375	trt_cp	10 uM	6 h	5	149	0.3074	0.216409	1	1	1	1	0	Tubulin inhibitor	TUBB	0.5104	0.0263	1.3424
CPC013_PC3_6H:BRD-K44540157-001-01-7:10	BRD-K44540157	BRD-K44540157	PC3	trt_cp	10 uM	6 h	5	216	0.21	0.215361	1	0	1	1	0	-666	-666	0.5104	0.0263	1.3423
REP.A026_HUVEC.A_24H:O19	BRD-A20348246	chlormezanone	HUVEC	trt_cp	10 uM	24 h	3	116	0.0474	0.0749806	0	0	1	1	0	GABA receptor antagonist	GABRA1|TSPO	0.5103	0.0263	1.3423
DOS049_MCF7_24H:BRD-K72947048-001-01-2:5	BRD-K72947048	BRD-K72947048	MCF7	trt_cp	4 uM	24 h	2	107	0.04	0.0661534	0	0	1	1	0	-666	-666	0.5103	0.0263	1.3422
PAC054_U2OS_6H:BRD-K10513366-001-01-1:10.0017	BRD-K10513366	BRD-K10513366	U2OS	trt_cp	10 uM	6 h	3	22	0.12	0.0519556	1	0	1	1	0	-666	-666	0.5103	0.0263	1.3421
DOSVAL004_PC3_24H:BRD-K53407305:20	BRD-K53407305	BRD-K53407305	PC3	trt_cp	20 uM	24 h	3	81	0.16	0.115115	1	0	1	1	0	-666	-666	0.5103	0.0263	1.3421
DOS034_PC3_24H:BRD-K05150608-001-01-7:5.01	BRD-K05150608	BRD-K05150608	PC3	trt_cp	4 uM	24 h	3	226	0.11	0.159434	0	0	1	1	0	-666	-666	0.5102	0.0263	1.3421
CPC016_NEU_24H:BRD-K41337261-003-01-0:10	BRD-K41337261	ZM-306416	NEU	trt_cp	10 uM	24 h	3	79	0.17	0.117184	0	0	1	1	0	Abl inhibitor|Src inhibitor|VEGFR inhibitor	FLT1|KDR|EGFR|FLT4	0.5102	0.0263	1.342
DOS054_PC3_24H:BRD-K99369826-001-01-6:5	BRD-K99369826	BRD-K99369826	PC3	trt_cp	4 uM	24 h	2	102	0.02	0.0456715	0	0	1	1	0	-666	-666	0.5102	0.0263	1.342
DOS005_VCAP_6H:BRD-K51757031-001-01-9:5.01	BRD-K51757031	BRD-K51757031	VCAP	trt_cp	4 uM	6 h	2	118	0.14	0.129968	1	1	1	1	0	-666	-666	0.5102	0.0263	1.3419
CPC015_SKB_24H:BRD-K79131256-001-08-8:10	BRD-K79131256	albendazole	SKB	trt_cp	10 uM	24 h	2	110	0.19	0.146185	0	0	1	1	0	Tubulin inhibitor	CYP1A2|CYP2J2|TUBA1A|TUBB|TUBB4B	0.5102	0.0263	1.3419
REP.B023_A375_24H:M07	BRD-K71822263	D-serine	A375	trt_cp	2.22 uM	24 h	2	74	0.0276	0.0456984	1	0	1	1	0	Glutamate receptor agonist	GRIN1|GLRA1|GRIN2A|GRIN2B|GRIN2C|GRIN2D|SERPINB3	0.5101	0.0263	1.3418
CRCGN015_MCF10A.WT.HP_24H:BRD-K30612446:104.28	BRD-K30612446	BRD-K30612446	MCF10A	trt_cp	100 uM	24 h	3	373	0.61	0.482336	1	1	1	1	0	-666	-666	0.5101	0.0263	1.3417
PAC026_U2OS_6H:BRD-K20184768-001-01-3:9.96853	BRD-K20184768	BRD-K20184768	U2OS	trt_cp	10 uM	6 h	3	232	0.28	0.257723	0	0	1	1	0	-666	-666	0.5101	0.0263	1.3417
DOS005_VCAP_6H:BRD-K71964750-001-01-6:5.04	BRD-K71964750	BRD-K71964750	VCAP	trt_cp	4 uM	6 h	2	111	0.16	0.134757	1	1	1	1	0	-666	-666	0.5101	0.0263	1.3416
CPC013_HT29_6H:N21	BRD-A38275906	ST-019366	HT29	trt_cp	10 uM	6 h	5	107	0.1219	0.115485	1	0	1	1	0	-666	-666	0.51	0.0263	1.3415
CPC018_HT29_6H:BRD-A26097136-001-01-8:10	BRD-A26097136	bulleyaconitine-a	HT29	trt_cp	10 uM	6 h	5	118	0.06	0.0850839	1	0	1	1	0	Analgesic	-666	0.51	0.0263	1.3414
REP.A021_MDAMB231_24H:C04	BRD-K81272440	dantrolene	MDAMB231	trt_cp	0.37 uM	24 h	3	135	0.1351	0.136561	0	0	1	1	0	Calcium channel blocker	RYR1|RYR3	0.51	0.0263	1.3413
PBIOA019_HCC515_24H:D14	BRD-K97697439	BRD-K97697439	HCC515	trt_cp	3.33 uM	24 h	3	120	0.24	0.171604	1	0	1	1	0	-666	-666	0.51	0.0263	1.3413
DOS032_HT29_24H:BRD-K53120552-001-01-7:4.81	BRD-K53120552	BRD-K53120552	HT29	trt_cp	4 uM	24 h	3	106	0.06	0.0806416	0	0	1	1	0	-666	-666	0.51	0.0263	1.3413
CPC020_A549_6H:BRD-K85592362-001-01-9:10	BRD-K85592362	BRD-K85592362	A549	trt_cp	10 uM	6 h	2	99	0.15	0.123224	0	0	1	1	0	-666	-666	0.5099	0.0263	1.3413
DOSVAL003_HEPG2_24H:BRD-K35060817:10	BRD-K35060817	BRD-K35060817	HEPG2	trt_cp	10 uM	24 h	3	122	0.23	0.169385	1	0	1	1	0	-666	-666	0.5099	0.0263	1.3413
DOS024_VCAP_6H:BRD-K12980773-001-01-7:5	BRD-K12980773	BRD-K12980773	VCAP	trt_cp	4 uM	6 h	2	103	0.17	0.133805	1	0	1	1	0	-666	-666	0.5099	0.0263	1.3411
REP.B018_HELA_24H:L09	BRD-K65428967	cordycepin	HELA	trt_cp	0.25 uM	24 h	2	81	0.2054	0.130429	1	1	1	1	0	DNA inhibitor	-666	0.5099	0.0263	1.3411
DOS057_HT29_24H:BRD-K37569719-001-01-6:5	BRD-K37569719	BRD-K37569719	HT29	trt_cp	4 uM	24 h	3	123	0.07	0.0938279	0	0	1	1	0	-666	-666	0.5098	0.0263	1.3409
DOSBIO002_NEU_24H:BRD-K13559922:10.0387	BRD-K13559922	BRD-K13559922	NEU	trt_cp	10 uM	24 h	2	188	0.27	0.22782	0	0	1	1	0	-666	-666	0.5098	0.0263	1.3409
CPC010_HT29_6H:BRD-K89832926-001-05-5:10	BRD-K89832926	BRD-K89832926	HT29	trt_cp	10 uM	6 h	5	288	0.17	0.223744	0	0	1	1	0	-666	-666	0.5098	0.0263	1.3409
DOS059_A549_24H:BRD-K26727724-001-01-6:5	BRD-K26727724	BRD-K26727724	A549	trt_cp	4 uM	24 h	2	110	0.1	0.106054	0	0	1	1	0	-666	-666	0.5098	0.0263	1.3408
AICHI002_KMS34_24H:I16	BRD-A96686988	BRD-A96686988	KMS34	trt_cp	0.125 uM	24 h	3	131	0.11	0.121384	1	0	1	1	0	-666	-666	0.5098	0.0263	1.3408
CPC006_AGS_6H:BRD-K40758391-001-02-3:40	BRD-K40758391	BRD-K40758391	AGS	trt_cp	40 uM	6 h	2	77	0.28	0.148476	1	0	1	1	0	-666	-666	0.5098	0.0263	1.3408
DOS046_PC3_24H:BRD-K82469533-001-01-7:5	BRD-K82469533	BRD-K82469533	PC3	trt_cp	4 uM	24 h	3	241	0.36	0.297845	1	1	1	1	0	-666	-666	0.5097	0.0263	1.3407
REP.A010_YAPC_24H:C01	BRD-K12423485	griseofulvin	YAPC	trt_cp	10 uM	24 h	2	165	0.3477	0.2422	0	0	1	1	0	Tubulin inhibitor	KRT12	0.5097	0.0263	1.3405
CPC008_A375_6H:K05	BRD-K95807833	KU-C104139	A375	trt_cp	10 uM	6 h	3	116	0.0854	0.100644	1	0	1	1	0	-666	-666	0.5097	0.0263	1.3405
REP.B023_PC3_24H:C10	BRD-A68304895	BTS-54505	PC3	trt_cp	0.08 uM	24 h	2	121	0.2018	0.15801	0	0	1	1	0	Dopamine receptor antagonist|Adrenergic receptor antagonist|Norepinephrine reuptake inhibitor|Serotonin reuptake inhibitor	SLC6A2|SLC6A3|SLC6A4	0.5096	0.0263	1.3404
DOS054_A549_24H:BRD-K58898119-001-01-9:5	BRD-K58898119	BRD-K58898119	A549	trt_cp	4 uM	24 h	3	148	0.11	0.12902	0	0	1	1	0	-666	-666	0.5096	0.0263	1.3404
ERG012_VCAP_24H:C02	BRD-K35522276	BRD-K35522276	VCAP	trt_cp	10 uM	24 h	6	275	0.15	0.205373	0	0	1	1	0	-666	-666	0.5095	0.0263	1.3402
DOS055_MCF7_24H:BRD-K65139432-001-01-9:5	BRD-K65139432	BRD-K65139432	MCF7	trt_cp	4 uM	24 h	3	196	0.07	0.118443	0	0	1	1	0	-666	-666	0.5095	0.0263	1.34
CPC005_HT29_6H:BRD-K43405658-001-01-8:10	BRD-K43405658	BRD-K43405658	HT29	trt_cp	10 uM	6 h	3	146	0.28	0.204449	1	0	1	1	0	Protein tyrosine kinase inhibitor	EGFR	0.5095	0.0263	1.34
DOSVAL001_HCC515_24H:BRD-K61255301:10	BRD-K61255301	BRD-K61255301	HCC515	trt_cp	10 uM	24 h	3	489	0.74	0.608276	1	1	1	1	0	-666	-666	0.5094	0.0263	1.3399
REP.B018_HT29_24H:L04	BRD-A65248799	EMD-53998	HT29	trt_cp	0.08 uM	24 h	2	158	0.4186	0.260051	1	1	1	1	0	Phosphodiesterase inhibitor	PDE3A|TNNC1	0.5094	0.0263	1.3399
CPC005_A375_24H:BRD-K86509404-001-03-8:10	BRD-K86509404	iso-olomoucine	A375	trt_cp	10 uM	24 h	3	110	0.12	0.116176	1	0	1	1	0	CDK inhibitor	-666	0.5093	0.0263	1.3396
REP.A028_PC3_24H:M09	BRD-K96740444	itopride	PC3	trt_cp	1.11 uM	24 h	2	159	0.1573	0.159917	0	0	1	1	0	Dopamine receptor antagonist	DRD2|ACHE|CHRM3	0.5093	0.0263	1.3396
DOS051_MCF7_24H:BRD-K96352830-001-01-9:5.09	BRD-K96352830	BRD-K96352830	MCF7	trt_cp	4 uM	24 h	2	84	0.05	0.0655323	0	0	1	1	0	-666	-666	0.5093	0.0263	1.3395
DOSBIO002_MCF7_24H:BRD-K91834385:10.1018	BRD-K91834385	BRD-K91834385	MCF7	trt_cp	10 uM	24 h	3	105	0.23	0.157141	1	1	1	1	0	-666	-666	0.5093	0.0263	1.3395
CPC013_VCAP_24H:BRD-A56800788-001-01-9:10	BRD-A56800788	BRD-A56800788	VCAP	trt_cp	10 uM	24 h	4	151	0.16	0.157173	0	0	1	1	0	-666	-666	0.5093	0.0263	1.3394
CPC001_HA1E_24H:BRD-A89208012-001-01-4:10	BRD-A89208012	BRD-A89208012	HA1E	trt_cp	10 uM	24 h	3	175	0.29	0.227797	1	0	1	1	0	-666	-666	0.5092	0.0263	1.3394
PBIOA020_HEPG2_24H:M13	BRD-K81491172	BRD-K81491172	HEPG2	trt_cp	10 uM	24 h	3	290	0.56	0.407496	1	1	1	1	0	-666	-666	0.5092	0.0263	1.3394
PBIOA015_MCF7_24H:B10	BRD-K55009937	BRD-K55009937	MCF7	trt_cp	0.37 uM	24 h	3	115	0.18	0.145484	1	0	1	1	0	-666	-666	0.5092	0.0263	1.3393
MUC.CP005_MCF7_6H:BRD-K65514600-001-01-9:10.5439	BRD-K65514600	BRD-K65514600	MCF7	trt_cp	10 uM	6 h	3	150	0.33	0.224974	1	1	1	1	0	-666	-666	0.5092	0.0263	1.3392
CPC014_SKB_24H:BRD-K77008974-001-01-6:10	BRD-K77008974	WYE-354	SKB	trt_cp	10 uM	24 h	4	141	0.22	0.178095	0	0	1	1	0	MTOR inhibitor	MTOR	0.5092	0.0263	1.3392
CPC008_HT29_6H:BRD-K11928012-001-05-9:10	BRD-K11928012	BRD-K11928012	HT29	trt_cp	10 uM	6 h	5	385	0.13	0.226221	0	0	1	1	0	-666	-666	0.5092	0.0263	1.3392
DOS018_VCAP_24H:BRD-K00598313-001-01-8:5.07	BRD-K00598313	BRD-K00598313	VCAP	trt_cp	4 uM	24 h	3	424	0.03	0.114044	1	0	1	1	0	-666	-666	0.5091	0.0263	1.3391
DOS041_A375_24H:BRD-K64704452-001-01-6:5.07	BRD-K64704452	BRD-K64704452	A375	trt_cp	4 uM	24 h	3	99	0.03	0.0551073	0	0	1	1	0	-666	-666	0.5091	0.0263	1.339
DOS033_PC3_24H:BRD-K16993590-001-01-7:5.06	BRD-K16993590	BRD-K16993590	PC3	trt_cp	4 uM	24 h	3	169	0.1	0.131454	0	0	1	1	0	-666	-666	0.5091	0.0263	1.3389
CPC019_A375_6H:BRD-K14636731-001-01-4:10	BRD-K14636731	BRD-K14636731	A375	trt_cp	10 uM	6 h	4	186	0.15	0.168901	1	0	1	1	0	-666	-666	0.5091	0.0263	1.3389
DOS057_MCF7_24H:BRD-K86413298-001-01-6:5	BRD-K86413298	BRD-K86413298	MCF7	trt_cp	4 uM	24 h	3	306	0.31	0.311438	0	0	1	1	0	-666	-666	0.509	0.0263	1.3389
PAC036_U2OS_6H:BRD-K03116835-001-01-5:10.0488	BRD-K03116835	BRD-K03116835	U2OS	trt_cp	10 uM	6 h	3	107	0.18	0.140333	1	0	1	1	0	-666	-666	0.509	0.0263	1.3389
CPC010_HA1E_6H:BRD-K93229693-001-03-4:10	BRD-K93229693	BRD-K93229693	HA1E	trt_cp	10 uM	6 h	3	215	0.13	0.169052	1	0	1	1	0	-666	-666	0.509	0.0263	1.3388
CPC001_HCC515_6H:BRD-K04546108-066-01-5:10	BRD-K04546108	BRD-K04546108	HCC515	trt_cp	10 uM	6 h	2	328	0.63	0.459661	1	1	1	1	0	JAK inhibitor	JAK3	0.509	0.0263	1.3388
DOS031_MCF7_24H:BRD-K34255700-001-01-6:4.99	BRD-K34255700	BRD-K34255700	MCF7	trt_cp	4 uM	24 h	2	138	0.02	0.0531233	0	0	1	1	0	-666	-666	0.509	0.0263	1.3387
CPC019_A375_6H:BRD-K67798612-001-01-2:10	BRD-K67798612	BRD-K67798612	A375	trt_cp	10 uM	6 h	4	100	0.2	0.143003	1	0	1	1	0	-666	-666	0.5089	0.0263	1.3385
REP.A021_JURKAT_24H:N10	BRD-K85406984	sobetirome	JURKAT	trt_cp	0.37 uM	24 h	3	127	0.1363	0.133039	0	0	1	1	0	Thyroid hormone inhibitor	THRB|THRA	0.5089	0.0263	1.3385
CPC010_A549_6H:BRD-K75641083-001-02-2:10	BRD-K75641083	BRD-K75641083	A549	trt_cp	10 uM	6 h	2	82	0.28	0.15322	1	1	1	1	0	-666	-666	0.5089	0.0263	1.3385
CPC018_SKB_24H:BRD-A71459254-001-02-8:10	BRD-A71459254	cymarin	SKB	trt_cp	10 uM	24 h	3	526	0.71	0.617949	0	0	1	1	0	-666	-666	0.5089	0.0263	1.3384
DOS016_VCAP_24H:BRD-K64645183-001-01-7:5.09	BRD-K64645183	BRD-K64645183	VCAP	trt_cp	4 uM	24 h	3	85	0.1	0.0932266	1	0	1	1	0	-666	-666	0.5088	0.0263	1.3383
CRCGN017_MCF10A.WT.HP_24H:BRD-M27003720:102.293	BRD-M27003720	BRD-M27003720	MCF10A	trt_cp	100 uM	24 h	3	603	0.83	0.715366	1	1	1	1	0	-666	-666	0.5088	0.0263	1.3383
DOSBIO001_PC3_24H:BRD-K91701366:9.98436	BRD-K91701366	BRD-K91701366	PC3	trt_cp	10 uM	24 h	3	190	0.32	0.249334	1	0	1	1	0	-666	-666	0.5088	0.0263	1.3383
CPC016_ASC_24H:BRD-K96670504-001-01-9:10	BRD-K96670504	lonidamine	ASC	trt_cp	10 uM	24 h	3	90	0.09	0.0910066	0	0	1	1	0	-666	-666	0.5088	0.0263	1.3382
REP.B012_YAPC_24H:D12	BRD-K00603606	ticlopidine	YAPC	trt_cp	0.01 uM	24 h	2	62	0.0638	0.063597	0	0	1	1	0	Purinergic receptor antagonist	P2RY12|CYP2B6|CYP2C19	0.5088	0.0263	1.3382
PCL001_HEPG2_24H:BRD-K38292946:10	BRD-K38292946	BRD-K38292946	HEPG2	trt_cp	10 uM	24 h	3	309	0.61	0.43901	1	1	1	1	0	-666	-666	0.5088	0.0263	1.3382
CPC012_PC3_6H:BRD-K42308740-001-01-5:10	BRD-K42308740	ST-056792	PC3	trt_cp	10 uM	6 h	4	326	0.51	0.412311	1	1	1	1	0	-666	-666	0.5088	0.0263	1.3382
REP.A005_MCF7_24H:H23	BRD-K09471561	levofloxacin	MCF7	trt_cp	0.125 uM	24 h	3	205	0.2093	0.209456	0	0	1	1	0	Bacterial DNA Gyrase inhibitor	TOP2A	0.5087	0.0263	1.338
ISO002_MCF10A.TP53.M.KRAS.HG_24H:I11	BRD-K70739429	BRD-K70739429	MCF10A	trt_cp	0.125 uM	24 h	2	65	0.3572	0.154079	1	1	1	1	0	-666	-666	0.5087	0.0263	1.338
REP.A013_THP1_24H:N20	BRD-K43578482	defactinib	THP1	trt_cp	3.33 uM	24 h	3	207	0.3264	0.26284	1	1	1	1	0	Focal adhesion kinase inhibitor	PTK2	0.5087	0.0263	1.3379
LJP006_HS578T_3H:D08	BRD-K19540840	saracatinib	HS578T	trt_cp	3.33 uM	3 h	2	73	0.3626	0.164515	1	1	1	1	0	Src inhibitor	SRC|ABL1|LCK|YES1	0.5086	0.0263	1.3378
DOS052_A375_24H:BRD-K35081088-001-01-7:4.99	BRD-K35081088	BRD-K35081088	A375	trt_cp	4 uM	24 h	2	98	0.07	0.0837515	0	0	1	1	0	-666	-666	0.5086	0.0263	1.3378
REP.B025_HT29_24H:K20	BRD-K77625799	vandetanib	HT29	trt_cp	0.74 uM	24 h	2	103	0.2601	0.165508	0	0	1	1	0	EGFR inhibitor|RET tyrosine kinase inhibitor|VEGFR inhibitor	EGFR|KDR|RET|FLT1|FLT4|PTK6|TEK|FLT3|KIT|EPHA1|EPHA10|EPHA2|EPHA3|EPHA4|EPHA5|EPHA6|EPHA7|EPHA8|EPHB1|EPHB2|EPHB3|EPHB4|EPHB6|ERBB2|ERBB3|ERBB4|SRC|VEGFA	0.5086	0.0263	1.3377
REP.A003_JURKAT_24H:L15	BRD-K34713073	PD-123319	JURKAT	trt_cp	1.11 uM	24 h	2	84	0.3016	0.160948	0	0	1	1	0	ACE inhibitor	AGTR2	0.5085	0.0263	1.3375
CPC005_A375_6H:BRD-A55484088-050-01-7:10	BRD-A55484088	BNTX	A375	trt_cp	10 uM	6 h	3	620	0.8	0.71215	1	1	1	1	0	Opioid receptor antagonist	OPRD1|OPRK1|OPRM1	0.5084	0.0263	1.3373
CPC009_PC3_6H:C24	BRD-A67981824	cefotaxime	PC3	trt_cp	10 uM	6 h	4	375	0.103	0.198731	0	0	1	1	0	-666	-666	0.5084	0.0263	1.3372
PBIOA014_MCF7_24H:F24	BRD-K34532661	BRD-K34532661	MCF7	trt_cp	0.04 uM	24 h	3	142	0.32	0.215551	1	0	1	1	0	-666	-666	0.5084	0.0263	1.3372
CPC008_HEPG2_6H:BRD-K98575502-001-01-0:10	BRD-K98575502	BRD-K98575502	HEPG2	trt_cp	10 uM	6 h	3	80	0.05	0.0639529	1	0	1	1	0	-666	-666	0.5084	0.0263	1.3371
CPC007_MCF7_6H:BRD-K08857385-001-04-7:10	BRD-K08857385	BRD-K08857385	MCF7	trt_cp	10 uM	6 h	4	316	0.21	0.260486	1	0	1	1	0	-666	-666	0.5084	0.0263	1.3371
PCL001_HEPG2_24H:BRD-A18497530:1.11	BRD-A18497530	5-iodotubercidin	HEPG2	trt_cp	1.11 uM	24 h	3	404	0.69	0.533883	1	1	1	1	0	Adenosine kinase inhibitor	-666	0.5084	0.0263	1.3371
CPC009_HA1E_6H:BRD-K60729220-001-04-2:10	BRD-K60729220	BRD-K60729220	HA1E	trt_cp	10 uM	6 h	3	92	0.15	0.118787	1	0	1	1	0	-666	-666	0.5083	0.0263	1.3368
CPC012_HT29_6H:BRD-K95253417-001-01-1:10	BRD-K95253417	BRD-K95253417	HT29	trt_cp	10 uM	6 h	5	88	0.16	0.119986	0	0	1	1	0	-666	-666	0.5082	0.0263	1.3368
CPC005_PC3_6H:BRD-K55677650-003-01-1:10	BRD-K55677650	CO-101244	PC3	trt_cp	10 uM	6 h	4	356	0.07	0.159626	1	0	1	1	0	Ionotropic glutamate receptor antagonist	GRIN2B	0.5082	0.0263	1.3366
PAC022_U2OS_6H:BRD-K95761590-001-01-2:10.4061	BRD-K95761590	BRD-K95761590	U2OS	trt_cp	10 uM	6 h	2	35	0.13	0.0682082	0	0	1	1	0	-666	-666	0.5082	0.0263	1.3366
REP.A019_MDAMB231_24H:P24	BRD-K53508936	CTS-1027	MDAMB231	trt_cp	0.04 uM	24 h	3	180	0.2293	0.205432	0	0	1	1	0	Metalloproteinase inhibitor	MMP13|MMP2|MMP3|MMP9|MMP12|MMP14|MMP8|MMP1	0.5082	0.0263	1.3366
REP.A003_PC3_24H:B12	BRD-K31135544	IB-MECA	PC3	trt_cp	0.04 uM	24 h	3	109	0.2768	0.175641	1	1	1	1	0	Adenosine receptor agonist	ADORA3|ADORA1|ADORA2A|ADORA2B	0.5081	0.0263	1.3365
CPC004_A375_6H:BRD-A39255369-001-01-5:10	BRD-A39255369	DCPIB	A375	trt_cp	10 uM	6 h	3	62	0.13	0.0907817	1	0	1	1	0	Chloride channel blocker|Gap junction modulator|Glutamate inhibitor	SLC1A2	0.5081	0.0263	1.3365
DOS009_VCAP_6H:BRD-K88671928-001-01-5:5.02	BRD-K88671928	BRD-K88671928	VCAP	trt_cp	4 uM	6 h	3	173	0.19	0.183329	1	0	1	1	0	-666	-666	0.5081	0.0263	1.3363
CPC012_NPC_24H:BRD-K88556033-001-01-0:10	BRD-K88556033	BRD-K88556033	NPC	trt_cp	10 uM	24 h	3	146	0.22	0.181225	0	0	1	1	0	-666	-666	0.5081	0.0263	1.3363
CPC012_A549_24H:BRD-K16346331-001-01-2:10	BRD-K16346331	BRD-K16346331	A549	trt_cp	10 uM	24 h	2	80	0.07	0.0756701	0	0	1	1	0	-666	-666	0.508	0.0263	1.3362
REP.A011_MCF10A_24H:C15	BRD-K04804440	ciprofloxacin	MCF10A	trt_cp	1.11 uM	24 h	3	42	0.0828	0.0596308	1	0	1	1	0	Bacterial DNA Gyrase inhibitor	TOP2A	0.508	0.0263	1.3362
AICHI002_OCILY3_24H:N01	BRD-K07955840	PF-05212384	OCILY3	trt_cp	10 uM	24 h	3	514	0.743	0.624894	0	0	1	1	0	MTOR inhibitor|PI3K inhibitor	MTOR|PIK3CA|PIK3CG	0.508	0.0263	1.3362
REP.A002_HELA_3H:B15	BRD-K15766189	cefdinir	HELA	trt_cp	1.11 uM	3 h	3	183	0.2668	0.223434	1	0	1	1	0	Bacterial cell wall synthesis inhibitor	MPO	0.508	0.0263	1.3362
CPC015_A549_6H:BRD-K07996107-001-03-3:10	BRD-K07996107	harpagoside	A549	trt_cp	10 uM	6 h	2	102	0.11	0.107109	0	0	1	1	0	Acetylcholinesterase inhibitor	NOS2|PTGS2	0.508	0.0263	1.3362
DOS056_A375_24H:BRD-K00668050-001-01-6:5	BRD-K00668050	BRD-K00668050	A375	trt_cp	4 uM	24 h	2	153	0.15	0.153187	0	0	1	1	0	-666	-666	0.508	0.0263	1.3361
CPC011_MCF7_6H:BRD-K82109576-065-20-2:10	BRD-K82109576	vincristine	MCF7	trt_cp	10 uM	6 h	2	76	0.36	0.167259	1	0	1	1	0	-666	-666	0.508	0.0263	1.336
CPC017_NPC_24H:BRD-K16233984-236-01-4:10	BRD-K16233984	BRD-K16233984	NPC	trt_cp	10 uM	24 h	4	105	0.18	0.139015	1	0	1	1	0	Azo dye used in titrations to detect metal ions	-666	0.508	0.0263	1.336
CPC015_A549_24H:BRD-K19136521-001-03-0:10	BRD-K19136521	BRD-K19136521	A549	trt_cp	10 uM	24 h	3	109	0.34	0.194663	1	1	1	1	0	CDK inhibitor|GSK inhibitor	CDK1|CDK2|CDK5|CCNE1|CDK4|CDK9|LCK|LRRK1|LRRK2|CDK5R1|GSK3B	0.5079	0.0263	1.336
CPC018_HEPG2_6H:BRD-K17693482-001-03-9:10	BRD-K17693482	BRD-K17693482	HEPG2	trt_cp	10 uM	6 h	3	89	0.02	0.0426619	1	0	1	1	0	-666	-666	0.5079	0.0263	1.336
CPC013_HA1E_6H:BRD-K37340241-001-01-9:10	BRD-K37340241	BRD-K37340241	HA1E	trt_cp	10 uM	6 h	3	52	0.06	0.0564817	0	0	1	1	0	-666	-666	0.5079	0.0263	1.3359
DOS040_A375_24H:BRD-K36870972-001-01-1:5.04	BRD-K36870972	BRD-K36870972	A375	trt_cp	4 uM	24 h	2	194	0.19	0.194137	0	0	1	1	0	-666	-666	0.5079	0.0263	1.3358
AICHI001_K562_4H:A19	BRD-K87782578	AVL-292	K562	trt_cp	10 uM	4 h	2	172	0.4	0.265231	0	0	1	1	0	BTK inhibitor	BTK|EGFR|ITK|JAK3|YES1	0.5079	0.0263	1.3358
CPC005_HT29_24H:BRD-K08973992-001-03-9:10	BRD-K08973992	linoleic-acid	HT29	trt_cp	10 uM	24 h	3	105	0.11	0.108673	1	0	1	1	0	Oxidizing agent	FABP4|FFAR1|FFAR4|HNF4A|KCNB1|PPARG|TRPM8	0.5078	0.0263	1.3357
REP.A022_HA1E_24H:A12	BRD-K74363950	aclidinium	HA1E	trt_cp	0.04 uM	24 h	3	118	0.3684	0.21083	1	1	1	1	0	Acetylcholine receptor antagonist	CHRM3|CHRM1|CHRM2|CHRM4|CHRM5	0.5078	0.0263	1.3357
CPC015_NPC_24H:BRD-A50675702-001-04-8:10	BRD-A50675702	fipronil	NPC	trt_cp	10 uM	24 h	4	194	0.28	0.235673	1	0	1	1	0	Chloride channel blocker|GABA gated chloride channel blocker	-666	0.5078	0.0263	1.3357
REP.A015_HA1E_24H:G05	BRD-K57432881	tiapride	HA1E	trt_cp	0.125 uM	24 h	3	84	0.1076	0.0961339	1	0	1	1	0	Dopamine receptor antagonist	DRD2|DRD3	0.5078	0.0263	1.3356
REP.A024_HT29_24H:L13	BRD-K78055238	LY-2090314	HT29	trt_cp	10 uM	24 h	3	567	0.8447	0.699799	1	1	1	1	0	GSK inhibitor	GSK3B	0.5078	0.0263	1.3356
DOS001_VCAP_24H:BRD-K29745382-001-01-8:4.99	BRD-K29745382	BRD-K29745382	VCAP	trt_cp	4 uM	24 h	3	177	0.27	0.221054	1	0	1	1	0	-666	-666	0.5077	0.0263	1.3355
CPC008_A375_6H:I09	BRD-K78984681	BRD-K78984681	A375	trt_cp	10 uM	6 h	3	222	0.1516	0.185505	1	0	1	1	0	-666	-666	0.5077	0.0263	1.3354
REP.A019_HEK293_24H:G20	BRD-K47642186	piclamilast	HEK293	trt_cp	3.33 uM	24 h	2	72	0.1469	0.103994	0	0	1	1	0	Phosphodiesterase inhibitor	PDE4A|PDE4B|PDE4D|PDE4C	0.5077	0.0263	1.3354
CPC008_A375_6H:O21	BRD-K14324645	BJM-AF-64	A375	trt_cp	10 uM	6 h	3	84	0.231	0.140856	1	0	1	1	0	-666	-666	0.5077	0.0263	1.3354
CPC011_VCAP_24H:BRD-K86887724-001-04-9:10	BRD-K86887724	dofetilide	VCAP	trt_cp	10 uM	24 h	5	303	0.19	0.242621	1	0	1	1	0	Potassium channel antagonist	KCNH2|KCNH1|KCNJ12|KCNK2	0.5077	0.0263	1.3354
CPC006_A375_24H:BRD-K89687904-001-01-8:10	BRD-K89687904	PKCbeta-inhibitor	A375	trt_cp	10 uM	24 h	5	276	0.54	0.390375	1	1	1	1	0	PKC inhibitor	-666	0.5077	0.0263	1.3353
CPC018_ASC_24H:BRD-K27351809-001-02-0:10	BRD-K27351809	nomegestrol-acetate	ASC	trt_cp	10 uM	24 h	3	125	0.21	0.163831	1	1	1	1	0	Progesterone receptor agonist	PGR	0.5076	0.0263	1.3352
PBIOA019_A549_24H:L19	BRD-A02904414	SR8278	A549	trt_cp	10 uM	24 h	3	148	0.29	0.209489	1	1	1	1	0	-666	-666	0.5076	0.0263	1.3352
CPC002_VCAP_6H:BRD-K60230970-001-04-3:10	BRD-K60230970	MG-132	VCAP	trt_cp	10 uM	6 h	3	289	0.56	0.406793	0	0	1	1	0	Proteasome inhibitor	PSMB1	0.5076	0.0263	1.3351
MOAR005_PC3_24H:P04	BRD-K28687144	fosfosal	PC3	trt_cp	10 uM	24 h	3	91	0.18	0.129416	1	1	1	1	0	Phosphodiesterase inhibitor	PTGS1|PTGS2|PDE4A|PDE4B|PDE4C|PDE4D	0.5076	0.0263	1.3351
REP.A022_MDAMB231_24H:O14	BRD-K82135108	elesclomol	MDAMB231	trt_cp	3.33 uM	24 h	3	168	0.0539	0.0962232	0	0	1	1	0	Oxidizing agent	TOP2A|HSPA1A	0.5076	0.0263	1.335
PAC013_U2OS_6H:BRD-K15619703-001-01-3:10.0162	BRD-K15619703	BRD-K15619703	U2OS	trt_cp	10 uM	6 h	3	27	0.11	0.0551073	1	0	1	1	0	-666	-666	0.5076	0.0263	1.335
CRCGN006_A549_24H:BRD-K24610782:0.0823045	BRD-K24610782	n-nitrosodiethylamine	A549	trt_cp	0.08 uM	24 h	3	472	0.61	0.542583	1	1	1	1	0	-666	-666	0.5076	0.0263	1.335
CPC006_H1299_6H:BRD-K02526760-001-01-5:10	BRD-K02526760	QS-11	H1299	trt_cp	10 uM	6 h	2	72	0.02	0.0383718	0	0	1	1	0	ARFGAP inhibitor	ARFGAP1	0.5075	0.0263	1.3349
PBIOA016_A549_24H:J19	BRD-K62921520	BRD-K62921520	A549	trt_cp	10 uM	24 h	3	121	0.16	0.140696	1	1	1	1	0	-666	-666	0.5075	0.0263	1.3349
DOS046_A549_24H:BRD-K87920770-001-01-6:5	BRD-K87920770	BRD-K87920770	A549	trt_cp	4 uM	24 h	3	123	0.06	0.0868678	0	0	1	1	0	-666	-666	0.5075	0.0263	1.3348
CPC013_ASC_24H:BRD-A95820578-001-01-4:10	BRD-A95820578	BRD-A95820578	ASC	trt_cp	10 uM	24 h	3	68	0.06	0.0645893	0	0	1	1	0	-666	-666	0.5075	0.0263	1.3348
DOS045_A549_24H:M03	BRD-K63030439	BRD-K63030439	A549	trt_cp	4 uM	24 h	2	80	0.0957	0.0884772	0	0	1	1	0	-666	-666	0.5075	0.0263	1.3347
PBIOA017_HCC515_24H:H05	BRD-K68535470	STK-222600	HCC515	trt_cp	0.125 uM	24 h	3	143	0.25	0.191192	1	0	1	1	0	-666	-666	0.5074	0.0263	1.3347
MOAR004_A375_24H:A10	BRD-K61314889	endo-IWR-1	A375	trt_cp	10 uM	24 h	3	146	0.23	0.185298	1	1	1	1	0	PARP inhibitor	TNKS|TNKS2	0.5074	0.0263	1.3346
REP.B018_PC3_24H:O10	BRD-A36057565	bruceantin	PC3	trt_cp	0.08 uM	24 h	2	688	0.8757	0.784879	1	1	1	1	0	Protein synthesis inhibitor	-666	0.5074	0.0263	1.3346
DOS027_VCAP_24H:BRD-K62044515-001-01-4:4.99	BRD-K62044515	BRD-K62044515	VCAP	trt_cp	4 uM	24 h	3	185	0.14	0.162735	1	0	1	1	0	-666	-666	0.5074	0.0263	1.3346
CPD001_MCF7_6H:D13	BRD-K88568253	iproniazid	MCF7	trt_cp	10 uM	6 h	3	174	0.1883	0.183033	1	0	1	1	0	Monoamine oxidase inhibitor	MAOA|MAOB	0.5074	0.0263	1.3345
DOS058_A549_24H:BRD-K49961249-001-01-0:5	BRD-K49961249	BRD-K49961249	A549	trt_cp	4 uM	24 h	2	83	0.04	0.0582639	0	0	1	1	0	-666	-666	0.5074	0.0263	1.3345
CPC010_HT29_6H:BRD-K10467831-001-04-1:10	BRD-K10467831	tibolone	HT29	trt_cp	10 uM	6 h	4	148	0.2	0.173971	1	0	1	1	0	-666	-666	0.5073	0.0263	1.3344
CPC006_MCF7_6H:BRD-K74402642-003-01-2:10	BRD-K74402642	NSC-632839	MCF7	trt_cp	10 uM	6 h	4	427	0.62	0.520284	1	1	1	1	0	-666	-666	0.5073	0.0263	1.3342
CPC015_MCF7_24H:BRD-A48570745-001-01-1:10	BRD-A48570745	ivermectin	MCF7	trt_cp	10 uM	24 h	5	480	0.56	0.524258	1	1	1	1	0	GABA receptor agonist	CHRNA7|GABRB3|GLRA3|P2RX7	0.5072	0.0263	1.3342
CRCGN014_HEPG2_24H:BRD-K73340860:40	BRD-K73340860	BRD-K73340860	HEPG2	trt_cp	40 uM	24 h	2	367	0.6084	0.477813	0	0	1	1	0	-666	-666	0.5072	0.0263	1.3341
DOS050_PC3_24H:BRD-K27837783-001-02-8:5	BRD-K27837783	BRD-K27837783	PC3	trt_cp	4 uM	24 h	2	113	0.19	0.148165	0	0	1	1	0	-666	-666	0.5072	0.0263	1.334
DOS033_PC3_24H:BRD-K41862560-001-01-9:5.08	BRD-K41862560	BRD-K41862560	PC3	trt_cp	4 uM	24 h	3	158	0.06	0.0984543	0	0	1	1	0	-666	-666	0.5072	0.0263	1.334
CPC006_A549_24H:BRD-K01976263-003-04-5:0.63	BRD-K01976263	emetine	A549	trt_cp	0.66 uM	24 h	3	303	0.7	0.465694	1	1	1	1	0	-666	-666	0.5072	0.0263	1.334
CPC004_VCAP_6H:BRD-A92537424-001-03-9:10	BRD-A92537424	danazol	VCAP	trt_cp	10 uM	6 h	4	333	0.53	0.424806	1	1	1	1	0	Estrogen receptor antagonist|Progesterone receptor agonist	GNRHR|ESR1|CYP2C8|TNF|AR|CCL2|GNRHR2|PGR	0.5072	0.0263	1.334
LIVB002_HUH7_72H:G19	BRD-K79131256	albendazole	HUH7	trt_cp	12.5 uM	72 h	3	239	0.38	0.304734	0	0	1	1	0	Tubulin inhibitor	CYP1A2|CYP2J2|TUBA1A|TUBB|TUBB4B	0.5071	0.0263	1.3339
DOS016_VCAP_6H:BRD-K80940272-001-01-4:5.06	BRD-K80940272	BRD-K80940272	VCAP	trt_cp	4 uM	6 h	3	462	0.25	0.343654	0	0	1	1	0	-666	-666	0.5071	0.0263	1.3338
REP.A018_HT29_24H:N18	BRD-K66615216	moxifloxacin	HT29	trt_cp	0.04 uM	24 h	3	132	0.2477	0.182844	0	0	1	1	0	Bacterial DNA inhibitor	TOP2A	0.5071	0.0263	1.3337
CVD001_PHH_24H:BRD-K47977047-001-01-2:9.9355	BRD-K47977047	BRD-K47977047	PHH	trt_cp	10 uM	24 h	3	122	0.19	0.153953	0	0	1	1	0	-666	-666	0.507	0.0263	1.3336
LJP005_MCF7_24H:G10	BRD-K04801023	SAR-245408	MCF7	trt_cp	0.37 uM	24 h	3	75	0.27	0.143894	1	1	1	1	0	-666	-666	0.507	0.0263	1.3335
NMH001_NEU_24H:BRD-A84423900-001-02-7:10	BRD-A84423900	BRD-A84423900	NEU	trt_cp	10 uM	24 h	3	95	0.04	0.0623336	0	0	1	1	0	-666	-666	0.507	0.0263	1.3335
CPC008_MCF7_6H:BRD-K32944375-019-01-3:10	BRD-K32944375	BRD-K32944375	MCF7	trt_cp	10 uM	6 h	3	283	0.36	0.322757	0	0	1	1	0	-666	-666	0.507	0.0263	1.3334
DOSVAL001_A375_24H:BRD-K05639119:9.99781	BRD-K05639119	SA-1920013	A375	trt_cp	10 uM	24 h	3	349	0.47	0.409536	1	1	1	1	0	-666	-666	0.5069	0.0263	1.3333
CPC003_PC3_24H:BRD-A39290993-001-03-2:10	BRD-A39290993	cyproterone	PC3	trt_cp	10 uM	24 h	5	122	0.08	0.0998977	1	0	1	1	0	-666	-666	0.5069	0.0263	1.3333
DOSBIO001_PC3_24H:BRD-K70345064:10.0331	BRD-K70345064	BRD-K70345064	PC3	trt_cp	10 uM	24 h	3	77	0.1	0.0887311	1	0	1	1	0	-666	-666	0.5069	0.0263	1.3333
REP.A014_HEK293_24H:J24	BRD-K57764956	cariprazine	HEK293	trt_cp	0.04 uM	24 h	3	179	0.2092	0.195676	0	0	1	1	0	Dopamine receptor antagonist	DRD2|DRD3	0.5069	0.0263	1.3332
REP.B017_YAPC_24H:I08	BRD-K64538373	Ro-4987655	YAPC	trt_cp	0.74 uM	24 h	2	482	0.6433	0.563068	1	1	1	1	0	MEK inhibitor	MAP2K1	0.5069	0.0263	1.3331
CPC010_VCAP_6H:BRD-K30697463-001-15-0:10	BRD-K30697463	BRD-K30697463	VCAP	trt_cp	10 uM	6 h	5	138	0.11	0.124585	0	0	1	1	0	Glucocorticoid receptor agonist	NR3C1|PLA2G1B	0.5068	0.0263	1.333
CPC017_ASC_24H:BRD-K04185004-003-03-6:10	BRD-K04185004	oxybuprocaine	ASC	trt_cp	10 uM	24 h	4	112	0.24	0.165785	1	0	1	1	0	Anesthetic - local	SCN10A	0.5068	0.0263	1.333
DOSBIO002_MCF7_24H:BRD-K81218586:10.0825	BRD-K81218586	BRD-K81218586	MCF7	trt_cp	10 uM	24 h	3	151	0.32	0.222277	1	0	1	1	0	-666	-666	0.5068	0.0263	1.3329
DOS007_VCAP_24H:BRD-K02291788-001-01-4:5.07	BRD-K02291788	BRD-K02291788	VCAP	trt_cp	4 uM	24 h	3	232	0.04	0.0974102	1	0	1	1	0	-666	-666	0.5068	0.0263	1.3329
LIVB002_HUH7_72H:L04	BRD-K16542329	zaprinast	HUH7	trt_cp	12.5 uM	72 h	3	90	0.15	0.117489	0	0	1	1	0	Phosphodiesterase inhibitor	PDE5A|GPR35|PDE1A|PDE4D|PDE9A	0.5067	0.0263	1.3328
PBIOA018_PC3_24H:E19	BRD-K62008436	paclitaxel	PC3	trt_cp	10 uM	24 h	3	328	0.51	0.413573	1	1	1	1	0	Tubulin inhibitor	TUBB|NR1I2|ABCB1|CYP2C8|BCL2|MAP2|MAP4|MAPT|TLR4|TUBB1	0.5067	0.0263	1.3327
CPC020_A549_6H:BRD-A62326914-001-02-2:10	BRD-A62326914	paroxetine	A549	trt_cp	10 uM	6 h	2	76	0.13	0.10051	0	0	1	1	0	-666	-666	0.5066	0.0263	1.3326
ASG003_A549_24H:M08	BRD-K91623615	ABT-751	A549	trt_cp	1.11 uM	24 h	5	441	0.709	0.565422	1	1	1	1	0	Tubulin inhibitor	TUBB	0.5066	0.0263	1.3326
REP.A012_HEK293_24H:O19	BRD-K03390685	cobimetinib	HEK293	trt_cp	10 uM	24 h	3	146	0.2143	0.178862	1	1	1	1	0	MEK inhibitor	-666	0.5066	0.0263	1.3325
CPC015_A375_6H:BRD-K12260308-001-04-2:10	BRD-K12260308	xanthoxyline	A375	trt_cp	10 uM	6 h	3	79	0.15	0.110075	1	0	1	1	0	Antifungal	-666	0.5066	0.0263	1.3325
CPC006_U937_6H:BRD-K59184148-001-04-2:10	BRD-K59184148	SB-216763	U937	trt_cp	10 uM	6 h	2	183	0.4	0.273581	1	1	1	1	0	GSK inhibitor	GSK3B|CCNA2|CDK2|GSK3A	0.5066	0.0263	1.3325
CPC008_A375_6H:D08	BRD-K49791723	BRD-K49791723	A375	trt_cp	10 uM	6 h	3	298	0.209	0.252355	1	0	1	1	0	-666	-666	0.5066	0.0263	1.3324
DOSVAL006_HCC515_24H:BRD-K94217081:5	BRD-K94217081	BRD-K94217081	HCC515	trt_cp	4 uM	24 h	3	157	0.12	0.138794	1	0	1	1	0	-666	-666	0.5066	0.0263	1.3324
CPC009_HCC515_6H:BRD-K40955748-001-01-7:10	BRD-K40955748	BRD-K40955748	HCC515	trt_cp	10 uM	6 h	3	107	0.15	0.128106	1	0	1	1	0	-666	-666	0.5066	0.0263	1.3324
LJP006_PC3_24H:G19	BRD-A58767537	afatinib	PC3	trt_cp	10 uM	24 h	3	298	0.61	0.431125	1	1	1	1	0	-666	-666	0.5065	0.0263	1.3323
DOS046_MCF7_24H:BRD-K76764002-001-01-1:5	BRD-K76764002	BRD-K76764002	MCF7	trt_cp	4 uM	24 h	2	93	0.07	0.081587	0	0	1	1	0	-666	-666	0.5065	0.0263	1.3323
ASG003_U2OS_48H:A10	BRD-K44876623	zolpidem	U2OS	trt_cp	10 uM	48 h	5	97	0.3728	0.192289	0	0	1	1	0	Benzodiazepine receptor agonist	GABRA1|GABRA2|GABRA3	0.5065	0.0263	1.3322
CPC007_PC3_24H:BRD-K32862555-001-04-1:10	BRD-K32862555	BRD-K32862555	PC3	trt_cp	10 uM	24 h	4	180	0.38	0.264459	1	1	1	1	0	-666	-666	0.5065	0.0263	1.3321
PAC040_U2OS_6H:BRD-K39328339-001-01-5:9.98773	BRD-K39328339	BRD-K39328339	U2OS	trt_cp	10 uM	6 h	3	167	0.33	0.237381	1	0	1	1	0	-666	-666	0.5065	0.0263	1.3321
PBIOA013_HEPG2_24H:O21	BRD-K01397631	BRD-K01397631	HEPG2	trt_cp	1.11 uM	24 h	3	173	0.29	0.226492	1	1	1	1	0	-666	-666	0.5065	0.0263	1.3321
ERG015_PC3_24H:K11	BRD-K67559633	BRD-K67559633	PC3	trt_cp	10 uM	24 h	2	51	0.0107	0.0236215	1	0	1	1	0	-666	-666	0.5064	0.0263	1.332
PBIOA017_HCC515_24H:M08	BRD-K44401506	BRD-K44401506	HCC515	trt_cp	3.33 uM	24 h	3	209	0.27	0.240207	1	0	1	1	0	-666	-666	0.5064	0.0263	1.332
CPC013_NEU_24H:BRD-K15672523-001-01-0:10	BRD-K15672523	BRD-K15672523	NEU	trt_cp	10 uM	24 h	2	125	0.05	0.0799412	0	0	1	1	0	-666	-666	0.5064	0.0263	1.332
REP.A008_HELA_24H:A19	BRD-K63712959	temoporfin	HELA	trt_cp	10 uM	24 h	3	360	0.6519	0.48986	0	0	1	1	0	Radical formation stimulant	-666	0.5064	0.0263	1.3319
DOS018_VCAP_24H:BRD-K39921641-001-01-0:5.09	BRD-K39921641	BRD-K39921641	VCAP	trt_cp	4 uM	24 h	3	103	0.09	0.0973577	1	0	1	1	0	-666	-666	0.5064	0.0263	1.3319
CPC009_A549_24H:BRD-K76363932-001-01-7:10	BRD-K76363932	BRD-K76363932	A549	trt_cp	10 uM	24 h	2	36	0.09	0.0575577	0	0	1	1	0	-666	-666	0.5063	0.0263	1.3318
CPC011_A375_6H:BRD-K91938660-003-07-8:10	BRD-K91938660	memantine	A375	trt_cp	10 uM	6 h	3	147	0.37	0.235825	1	0	1	1	0	Glutamate receptor antagonist	GRIN1|CYP2E1|CHRFAM7A|DRD2|GRIN2A|GRIN2B|GRIN3A|HTR3A	0.5063	0.0263	1.3317
PAC012_U2OS_6H:BRD-K82881395-001-01-0:10.051	BRD-K82881395	BRD-K82881395	U2OS	trt_cp	10 uM	6 h	3	68	0.05	0.0589617	1	0	1	1	0	-666	-666	0.5063	0.0263	1.3317
CPC018_A549_24H:BRD-K40992116-001-05-5:10	BRD-K40992116	parachlorophenol	A549	trt_cp	10 uM	24 h	2	157	0.09	0.120199	0	0	1	1	0	Anti-inflammatory	-666	0.5063	0.0263	1.3317
CPC013_VCAP_24H:BRD-K24681473-004-01-4:10	BRD-K24681473	YM-155	VCAP	trt_cp	10 uM	24 h	2	320	0.48	0.396302	0	0	1	1	0	Survivin inhibitor	BIRC5	0.5063	0.0263	1.3317
PBIOA020_HEPG2_24H:O13	BRD-K81700534	BRD-K81700534	HEPG2	trt_cp	10 uM	24 h	3	86	0.16	0.118615	1	0	1	1	0	-666	-666	0.5063	0.0263	1.3317
DOS057_HT29_24H:BRD-K76263948-001-01-1:5	BRD-K76263948	BRD-K76263948	HT29	trt_cp	4 uM	24 h	3	245	0.16	0.200204	0	0	1	1	0	-666	-666	0.5063	0.0263	1.3317
MOAR015_HAP1.RELA_24H:F17	BRD-K82091397	SB-239063	HAP1	trt_cp	3.33 uM	24 h	3	75	0.235	0.134244	1	1	1	1	0	P38 MAPK inhibitor	TNF|MAPK11|MAPK14|PTGS2	0.5062	0.0263	1.3315
REP.A015_A549_24H:O08	BRD-K61195623	BRD-K61195623	A549	trt_cp	3.33 uM	24 h	3	408	0.5251	0.468039	0	0	1	1	0	Tubulin inhibitor|Angiogenesis inhibitor|Apoptosis stimulant	-666	0.5062	0.0263	1.3315
DOS022_VCAP_6H:BRD-K06663546-001-01-3:4.95	BRD-K06663546	BRD-K06663546	VCAP	trt_cp	4 uM	6 h	3	395	0.16	0.254208	1	0	1	1	0	-666	-666	0.5062	0.0263	1.3314
REP.A021_MCF10A_24H:B20	BRD-K80608265	erteberel	MCF10A	trt_cp	3.33 uM	24 h	2	116	0.1898	0.15004	1	1	1	1	0	Estrogen receptor agonist	ESR2|ESR1	0.5062	0.0263	1.3313
NMH002_NEU_24H:BRD-A58048407-001-12-1:10	BRD-A58048407	nimodipine	NEU	trt_cp	10 uM	24 h	3	68	0.2	0.117923	0	0	1	1	0	Calcium channel blocker	CACNA1C|NR3C2|CACNA1D|CACNA1F|CACNA1S|AHR|CACNB1|CACNB2|CACNB3|CACNB4|CFTR	0.5061	0.0263	1.3312
DOS004_VCAP_6H:BRD-K58404149-001-01-0:5	BRD-K58404149	BRD-K58404149	VCAP	trt_cp	4 uM	6 h	3	123	0.08	0.100306	1	0	1	1	0	-666	-666	0.5061	0.0263	1.3312
LJP007_ASC.C_24H:I13	BRD-K71035033	masitinib	ASC	trt_cp	10 uM	24 h	3	215	0.4319	0.308135	1	1	1	1	0	KIT inhibitor|PDGFR inhibitor|Src inhibitor	KIT|FGFR3|LYN|PDGFRB|PDGFRA	0.5061	0.0263	1.3312
CPC018_PHH_24H:BRD-K73395020-001-01-5:10	BRD-K73395020	ARP-101	PHH	trt_cp	10 uM	24 h	3	68	0.12	0.0913431	0	0	1	1	0	-666	MMP2	0.5061	0.0263	1.3311
ERG014_PC3_6H:BRD-K57180092-001-01-4:9.77899	BRD-K57180092	BRD-K57180092	PC3	trt_cp	10 uM	6 h	2	82	0.11	0.096036	1	0	1	1	0	-666	-666	0.5061	0.0263	1.331
PAC048_U2OS_6H:BRD-K38545029-001-01-0:10.3843	BRD-K38545029	BRD-K38545029	U2OS	trt_cp	10 uM	6 h	3	273	0.25	0.264169	1	0	1	1	0	-666	-666	0.5059	0.0263	1.3307
CPC018_ASC_24H:BRD-K15616905-001-01-5:10	BRD-K15616905	CCCP	ASC	trt_cp	10 uM	24 h	3	215	0.26	0.239076	1	1	1	1	0	Mitochondrial oxidative phosphorylation uncoupler	-666	0.5059	0.0263	1.3307
PAC021_U2OS_6H:BRD-K04275703-001-02-5:10.0309	BRD-K04275703	BRD-K04275703	U2OS	trt_cp	10 uM	6 h	3	55	0.14	0.0887311	0	0	1	1	0	-666	-666	0.5059	0.0263	1.3306
CPC006_SW480_6H:BRD-A26711594-003-06-4:10	BRD-A26711594	nicardipine	SW480	trt_cp	10 uM	6 h	2	95	0.19	0.135853	0	0	1	1	0	Calcium channel blocker	CACNA1C|ADORA3|ADRA1A|ADRA1B|ADRA1D|CACNA1D|CACNA2D1|CACNB2|CALM1|CHRM1|CHRM2|CHRM3|CHRM4|CHRM5|PDE1A|PDE1B	0.5059	0.0263	1.3306
PBIOA013_PC3_24H:H01	BRD-K58415648	BRD-K58415648	PC3	trt_cp	10 uM	24 h	3	287	0.4	0.342611	1	1	1	1	0	-666	-666	0.5059	0.0263	1.3305
CPC006_A549_6H:BRD-K16406336-311-01-2:10	BRD-K16406336	methylene-blue	A549	trt_cp	10 uM	6 h	4	348	0.41	0.381955	1	1	1	1	0	Nitric oxide production inhibitor|Guanylyl cyclase inhibitor|Monoamine oxidase inhibitor|Tau aggregation inhibitor	ACHE|MAPT	0.5059	0.0263	1.3305
CPC001_PC3_24H:C16	BRD-K64341947	CFM-1571	PC3	trt_cp	10 uM	24 h	5	119	0.1086	0.114953	1	0	1	1	0	Guanylate cyclase activator	-666	0.5058	0.0263	1.3304
DOS019_VCAP_24H:BRD-K53345186-001-01-4:5.02	BRD-K53345186	BRD-K53345186	VCAP	trt_cp	4 uM	24 h	3	267	0.15	0.202363	1	0	1	1	0	-666	-666	0.5058	0.0263	1.3304
PAC041_U2OS_6H:BRD-K44681861-001-01-6:10.3071	BRD-K44681861	BRD-K44681861	U2OS	trt_cp	10 uM	6 h	3	47	0.31	0.122056	1	0	1	1	0	-666	-666	0.5058	0.0263	1.3304
CPC006_PC3_6H:BRD-K75532464-001-01-4:10	BRD-K75532464	FTI-276	PC3	trt_cp	10 uM	6 h	4	128	0.16	0.144709	1	0	1	1	0	Farnesyltransferase inhibitor	FNTA	0.5058	0.0263	1.3303
CPC018_A375_6H:BRD-K06198550-001-02-1:10	BRD-K06198550	isorotenone	A375	trt_cp	10 uM	6 h	5	208	0.22	0.216308	0	0	1	1	0	Mitochondrial inhibitor|NADH-ubiquinone oxidoreductase (Complex I) inhibitor	-666	0.5058	0.0263	1.3302
CPC012_SKB_24H:BRD-K73418978-001-01-7:10	BRD-K73418978	BRD-K73418978	SKB	trt_cp	10 uM	24 h	4	158	0.04	0.0803876	0	0	1	1	0	-666	-666	0.5058	0.0263	1.3302
CPC001_HCC515_24H:BRD-K23922020-075-01-1:10	BRD-K23922020	BRD-K23922020	HCC515	trt_cp	10 uM	24 h	3	87	0.22	0.139895	1	1	1	1	0	Acetylcholine receptor agonist	-666	0.5057	0.0263	1.3302
CPC010_A549_6H:BRD-A75106577-001-03-9:10	BRD-A75106577	BRD-A75106577	A549	trt_cp	10 uM	6 h	2	77	0.2	0.125485	1	1	1	1	0	-666	-666	0.5057	0.0263	1.3302
DOS028_VCAP_24H:BRD-M03817478-001-01-8:5.04	BRD-M03817478	BRD-M03817478	VCAP	trt_cp	4 uM	24 h	2	233	0.34	0.284609	1	0	1	1	0	-666	-666	0.5057	0.0263	1.3301
NMH001_NEU_6H:H20	BRD-A47441220	mevalonic-acid	NEU	trt_cp	10 uM	6 h	3	100	0.1738	0.133308	0	0	1	1	0	-666	-666	0.5057	0.0263	1.3301
PAC032_U2OS_6H:BRD-K81995936-001-01-5:10.0021	BRD-K81995936	BRD-K81995936	U2OS	trt_cp	10 uM	6 h	3	85	0.12	0.102125	1	0	1	1	0	-666	-666	0.5057	0.0263	1.3301
CPC007_MCF7_6H:BRD-K82115270-001-05-4:10	BRD-K82115270	PSH-010	MCF7	trt_cp	10 uM	6 h	4	160	0.11	0.134149	1	0	1	1	0	-666	-666	0.5057	0.0263	1.33
DOS022_VCAP_24H:BRD-K47029744-001-01-8:4.9	BRD-K47029744	BRD-K47029744	VCAP	trt_cp	4 uM	24 h	3	289	0.35	0.321598	1	1	1	1	0	-666	-666	0.5057	0.0263	1.33
CPC002_HCC515_6H:BRD-K60487568-001-01-3:10	BRD-K60487568	SU-4312	HCC515	trt_cp	10 uM	6 h	3	249	0.41	0.323089	1	0	1	1	0	-666	-666	0.5056	0.0263	1.3299
PAC044_U2OS_6H:BRD-K43216840-001-01-8:10.0092	BRD-K43216840	BRD-K43216840	U2OS	trt_cp	10 uM	6 h	3	113	0.25	0.169957	1	0	1	1	0	-666	-666	0.5056	0.0263	1.3298
REP.A004_HEK293_24H:L18	BRD-K20920669	cromoglicic-acid	HEK293	trt_cp	0.04 uM	24 h	3	94	0.294	0.1681	0	0	1	1	0	Immunosuppressant	KCNMA1|S100P	0.5056	0.0263	1.3298
REP.A010_MCF10A_24H:B24	BRD-A12237696	L-citrulline	MCF10A	trt_cp	0.04 uM	24 h	2	60	0.1886	0.107567	1	1	1	1	0	Nitric oxide stimulant	-666	0.5056	0.0263	1.3298
DOSVAL006_MCF7_24H:BRD-K98240084:20	BRD-K98240084	BRD-K98240084	MCF7	trt_cp	20 uM	24 h	3	131	0.12	0.126782	1	0	1	1	0	-666	-666	0.5055	0.0263	1.3297
DOS053_PC3_24H:BRD-K69719681-001-01-2:4.99	BRD-K69719681	BRD-K69719681	PC3	trt_cp	4 uM	24 h	2	128	0.03	0.0626608	0	0	1	1	0	-666	-666	0.5055	0.0263	1.3295
CPC017_HT29_6H:BRD-K34441861-003-01-3:10	BRD-K34441861	moexipril	HT29	trt_cp	10 uM	6 h	5	162	0.1	0.128703	0	0	1	1	0	ACE inhibitor	ACE|ACE2	0.5055	0.0263	1.3295
CPC012_ASC_24H:BRD-K98004941-001-01-0:10	BRD-K98004941	BRD-K98004941	ASC	trt_cp	10 uM	24 h	4	126	0.1	0.113505	1	0	1	1	0	-666	-666	0.5055	0.0263	1.3295
DOS047_PC3_24H:BRD-K90871122-001-01-1:5.18	BRD-K90871122	BRD-K90871122	PC3	trt_cp	4 uM	24 h	3	109	0.06	0.0817748	0	0	1	1	0	-666	-666	0.5054	0.0263	1.3293
PBIOA018_A375_24H:C15	BRD-K43206993	BRD-K43206993	A375	trt_cp	1.25 uM	24 h	3	107	0.1	0.104598	1	0	1	1	0	-666	-666	0.5054	0.0263	1.3292
DOS045_HT29_24H:BRD-K97924168-001-01-6:4.93	BRD-K97924168	BRD-K97924168	HT29	trt_cp	4 uM	24 h	2	75	0.02	0.039163	0	0	1	1	0	-666	-666	0.5053	0.0263	1.3292
CPC008_PC3_24H:BRD-K66884694-001-05-3:10	BRD-K66884694	BRD-K66884694	PC3	trt_cp	10 uM	24 h	4	432	0.63	0.527525	1	1	1	1	0	-666	-666	0.5053	0.0263	1.3291
CPC016_NPC_24H:BRD-K88871508-001-01-9:10	BRD-K88871508	lisuride	NPC	trt_cp	10 uM	24 h	4	181	0.18	0.182518	0	0	1	1	0	-666	-666	0.5053	0.0263	1.3291
CPC003_VCAP_6H:BRD-A17411484-001-05-1:10	BRD-A17411484	carprofen	VCAP	trt_cp	10 uM	6 h	5	154	0.06	0.0972001	1	0	1	1	0	Cyclooxygenase inhibitor	PTGS2|PTGS1	0.5053	0.0263	1.329
CPC010_VCAP_24H:BRD-K88668992-001-02-0:10	BRD-K88668992	BRD-K88668992	VCAP	trt_cp	10 uM	24 h	5	197	0.09	0.134643	0	0	1	1	0	-666	-666	0.5053	0.0263	1.329
CPC014_NPC_24H:BRD-K13514097-001-01-2:10	BRD-K13514097	everolimus	NPC	trt_cp	10 uM	24 h	3	333	0.37	0.354939	0	0	1	1	0	MTOR inhibitor	MTOR|CYP3A5|FKBP1A	0.5053	0.0263	1.329
CPC006_HCT116_6H:BRD-K26664453-001-03-4:10	BRD-K26664453	BRD-K26664453	HCT116	trt_cp	10 uM	6 h	2	26	0.26	0.0831388	1	1	1	1	0	Tubulin inhibitor	ACTB	0.5053	0.0263	1.3289
CPC009_MCF7_6H:BRD-A26777759-001-01-1:10	BRD-A26777759	VU-0447127-2	MCF7	trt_cp	10 uM	6 h	3	136	0.12	0.129179	1	0	1	1	0	-666	-666	0.5053	0.0263	1.3289
CPC014_NPC_24H:BRD-K89014967-001-01-9:10	BRD-K89014967	AS-703026	NPC	trt_cp	10 uM	24 h	3	190	0.36	0.264459	0	0	1	1	0	MEK inhibitor	MAP2K1|MAP2K2	0.5053	0.0263	1.3289
MUC.CP003_NKDBA_24H:BRD-K58601216-001-01-9:1.0955	BRD-K58601216	SA-1922927	NKDBA	trt_cp	1.11 uM	24 h	2	125	0.17	0.147404	0	0	1	1	0	-666	-666	0.5053	0.0263	1.3289
PBIOA020_MCF7_24H:M01	BRD-K82254412	BRD-K82254412	MCF7	trt_cp	10 uM	24 h	3	171	0.34	0.243819	1	1	1	1	0	-666	-666	0.5052	0.0263	1.3288
LJP008_HEK293_24H:P10	BRD-K26756394	VE-821	HEK293	trt_cp	0.37 uM	24 h	2	96	0.1936	0.137854	1	1	1	1	0	ATR kinase inhibitor	ATR	0.5052	0.0263	1.3287
CPC017_A549_6H:BRD-K27871032-001-04-2:10	BRD-K27871032	lysergol	A549	trt_cp	10 uM	6 h	3	127	0.12	0.124831	1	0	1	1	0	Ergoline alkaloid	-666	0.5052	0.0263	1.3287
CPC007_HT29_24H:BRD-K61679744-001-05-2:10	BRD-K61679744	BRD-K61679744	HT29	trt_cp	10 uM	24 h	2	89	0.1	0.095395	1	0	1	1	0	-666	-666	0.5051	0.0263	1.3284
DOS048_A375_24H:BRD-K38232832-001-01-2:5.02	BRD-K38232832	BRD-K38232832	A375	trt_cp	4 uM	24 h	2	152	0.07	0.104304	0	0	1	1	0	-666	-666	0.505	0.0263	1.3284
MOAR001_PC3_24H:D23	BRD-K24187789	VU-0238429	PC3	trt_cp	3.33 uM	24 h	3	429	0.72	0.561986	1	1	1	1	0	Acetylcholine receptor agonist	CHRM5	0.505	0.0263	1.3283
LJP007_MDAMB231_24H:B13	BRD-K33379087	tivantinib	MDAMB231	trt_cp	10 uM	24 h	2	213	0.5796	0.355291	1	1	1	1	0	Tyrosine kinase inhibitor	MET	0.505	0.0263	1.3283
CRCGN005_A549_24H:BRD-K34268724:0.740741	BRD-K34268724	BRD-K34268724	A549	trt_cp	0.74 uM	24 h	3	262	0.36	0.310551	1	1	1	1	0	-666	-666	0.505	0.0263	1.3283
CPC015_A375_6H:BRD-K14920963-304-01-9:10	BRD-K14920963	erythrosine	A375	trt_cp	10 uM	6 h	3	269	0.42	0.339884	1	1	1	1	0	Coloring agent	-666	0.505	0.0263	1.3282
DOS050_MCF7_24H:BRD-K40973428-001-01-7:5	BRD-K40973428	BRD-K40973428	MCF7	trt_cp	4 uM	24 h	2	79	0.04	0.0568426	0	0	1	1	0	-666	-666	0.505	0.0263	1.3282
REP.B004_A375_24H:I20	BRD-K23363278	CYT-997	A375	trt_cp	0.74 uM	24 h	3	603	0.8503	0.724061	1	1	1	1	0	Tubulin inhibitor	TUBB	0.505	0.0263	1.3282
REP.B009_MDAMB231_24H:P24	BRD-K35169477	taranabant	MDAMB231	trt_cp	0.01 uM	24 h	2	181	0.0956	0.133014	0	0	1	1	0	Cannabinoid receptor antagonist	CNR1	0.5049	0.0263	1.3281
CPC012_MCF7_6H:BRD-K18739469-001-01-0:10	BRD-K18739469	BRD-K18739469	MCF7	trt_cp	10 uM	6 h	5	175	0.08	0.119645	0	0	1	1	0	-666	-666	0.5049	0.0263	1.328
DOS043_A375_24H:BRD-K85426712-001-01-7:5.06	BRD-K85426712	BRD-K85426712	A375	trt_cp	4 uM	24 h	3	160	0.02	0.0572013	0	0	1	1	0	-666	-666	0.5049	0.0263	1.328
REP.A013_MCF10A_24H:I02	BRD-K41185545	ambrisentan	MCF10A	trt_cp	3.33 uM	24 h	3	180	0.111	0.142932	1	0	1	1	0	Endothelin receptor antagonist	EDNRA|EDNRB|CYP2C19|CYP3A4|CYP3A5|SLCO1B3	0.5049	0.0263	1.3279
REP.B015_HT29_24H:O07	BRD-K61195623	BRD-K61195623	HT29	trt_cp	2.22 uM	24 h	2	314	0.5775	0.430597	1	1	1	1	0	Tubulin inhibitor|Angiogenesis inhibitor|Apoptosis stimulant	-666	0.5049	0.0263	1.3279
CVD001_HUH7_6H:BRD-K41431477-001-05-6:10	BRD-K41431477	A-23187	HUH7	trt_cp	10 uM	6 h	3	463	0.7	0.575665	0	0	1	1	0	-666	-666	0.5049	0.0263	1.3279
CPC012_PC3_6H:BRD-K87375115-001-06-6:10	BRD-K87375115	KM-00799	PC3	trt_cp	10 uM	6 h	4	281	0.38	0.330427	1	1	1	1	0	-666	-666	0.5049	0.0263	1.3279
CPC012_VCAP_24H:BRD-K75128590-001-01-8:10	BRD-K75128590	BRD-K75128590	VCAP	trt_cp	10 uM	24 h	5	191	0.22	0.207281	0	0	1	1	0	-666	-666	0.5048	0.0263	1.3278
MOAR001_A375_24H:P10	BRD-K33892651	ML-347	A375	trt_cp	10 uM	24 h	2	91	0.1755	0.127788	1	1	1	1	0	ALK inhibitor	ACVR1|ACVRL1|BMPR1A	0.5048	0.0263	1.3277
CPC016_NEU_24H:BRD-K16604360-001-01-8:10	BRD-K16604360	BRD-K16604360	NEU	trt_cp	10 uM	24 h	3	190	0.11	0.146185	0	0	1	1	0	-666	-666	0.5048	0.0263	1.3277
CPC006_NOMO1_6H:BRD-A23770159-001-02-3:11.1	BRD-A23770159	sirolimus	NOMO1	trt_cp	12 uM	6 h	2	339	0.31	0.327802	0	0	1	1	0	-666	-666	0.5048	0.0263	1.3277
DOSBIO001_NPC_24H:BRD-K51164721:10.1001	BRD-K51164721	BRD-K51164721	NPC	trt_cp	10 uM	24 h	3	198	0.37	0.273693	1	1	1	1	0	-666	-666	0.5048	0.0263	1.3277
PAC043_U2OS_6H:BRD-K70886325-001-01-8:9.92234	BRD-K70886325	BRD-K70886325	U2OS	trt_cp	10 uM	6 h	3	105	0.22	0.153687	1	0	1	1	0	-666	-666	0.5048	0.0263	1.3277
REP.B027_HELA_24H:F18	BRD-K94534639	LY-2811376	HELA	trt_cp	0.01 uM	24 h	2	545	0.8215	0.676601	1	1	1	1	0	Beta secretase inhibitor	BACE1	0.5048	0.0263	1.3276
CPC017_ASC_24H:BRD-A25687296-300-03-5:10	BRD-A25687296	emetine	ASC	trt_cp	10 uM	24 h	3	535	0.8	0.661534	1	1	1	1	0	Protein synthesis inhibitor	RPS2	0.5047	0.0263	1.3276
DOSVAL006_A549_24H:BRD-K67399667:20	BRD-K67399667	BRD-K67399667	A549	trt_cp	20 uM	24 h	3	155	0.16	0.159242	1	0	1	1	0	-666	-666	0.5047	0.0263	1.3274
DOSVAL004_MCF7_24H:BRD-K84094241:10	BRD-K84094241	BRD-K84094241	MCF7	trt_cp	10 uM	24 h	3	215	0.29	0.252493	1	1	1	1	0	-666	-666	0.5047	0.0263	1.3274
CPC017_HT29_6H:BRD-K69556541-001-02-6:10	BRD-K69556541	ryanodine	HT29	trt_cp	10 uM	6 h	5	254	0.27	0.264807	0	0	1	1	0	Calcium channel blocker	RYR1	0.5047	0.0263	1.3274
REP.A018_HELA_24H:H16	BRD-K64052750	gefitinib	HELA	trt_cp	0.37 uM	24 h	3	467	0.6823	0.57079	0	0	1	1	0	EGFR inhibitor	EGFR|CYP2C19	0.5046	0.0263	1.3273
DOS011_VCAP_24H:BRD-K25354424-001-01-3:5.02	BRD-K25354424	BRD-K25354424	VCAP	trt_cp	4 uM	24 h	3	65	0.08	0.0729176	1	0	1	1	0	-666	-666	0.5046	0.0263	1.3273
DOS053_A375_24H:BRD-K09722997-001-01-8:5.01	BRD-K09722997	BRD-K09722997	A375	trt_cp	4 uM	24 h	2	168	0.05	0.0926766	0	0	1	1	0	-666	-666	0.5046	0.0263	1.3272
PAC017_U2OS_6H:BRD-K34369474-001-01-9:9.83411	BRD-K34369474	BRD-K34369474	U2OS	trt_cp	10 uM	6 h	3	114	0.19	0.148819	0	0	1	1	0	-666	-666	0.5046	0.0263	1.3271
CPC011_HA1E_6H:BRD-K82109576-065-20-2:10	BRD-K82109576	vincristine	HA1E	trt_cp	10 uM	6 h	2	209	0.5	0.32688	1	1	1	1	0	-666	-666	0.5046	0.0263	1.3271
CPC016_NEU_24H:BRD-K80970344-201-02-9:10	BRD-K80970344	pyrrolidine-dithiocarbamate	NEU	trt_cp	10 uM	24 h	3	126	0.06	0.0879208	0	0	1	1	0	NFKB inhibitor	HSD11B1|RELA	0.5046	0.0263	1.3271
ERG010_VCAP_6H:BRD-K82379643-001-01-5:9.988	BRD-K82379643	BRD-K82379643	VCAP	trt_cp	10 uM	6 h	2	45	0.15	0.0830773	1	1	1	1	0	-666	-666	0.5046	0.0263	1.3271
CPC016_SKB_24H:BRD-K80348542-001-01-4:10	BRD-K80348542	cephaeline	SKB	trt_cp	10 uM	24 h	3	558	0.78	0.667106	0	0	1	1	0	Protein synthesis inhibitor	-666	0.5045	0.0263	1.327
PAC047_U2OS_6H:BRD-K16063494-001-01-6:10.0498	BRD-K16063494	BRD-K16063494	U2OS	trt_cp	10 uM	6 h	3	89	0.3	0.165229	1	1	1	1	0	-666	-666	0.5045	0.0263	1.327
CPC019_PC3_24H:M17	BRD-K67414432	BRD-K67414432	PC3	trt_cp	10 uM	24 h	5	153	0.1468	0.151544	0	0	1	1	0	-666	-666	0.5045	0.0263	1.327
CPC007_A375_6H:I08	BRD-K54674709	BRD-K54674709	A375	trt_cp	10 uM	6 h	2	40	0.1146	0.0684625	1	1	1	1	0	-666	-666	0.5045	0.0263	1.3269
CPC006_PC3_6H:BRD-K17140735-300-02-4:11.1	BRD-K17140735	SCH-79797	PC3	trt_cp	12 uM	6 h	4	483	0.52	0.506764	1	1	1	1	0	Proteasome inhibitor	F2R	0.5045	0.0263	1.3269
REP.A021_YAPC_24H:E15	BRD-K82244583	MEK-162	YAPC	trt_cp	1.11 uM	24 h	3	386	0.6266	0.497301	1	1	1	1	0	MEK inhibitor	MAP2K1|MAP2K2|IL1R2|IL6R|TNFRSF1A	0.5045	0.0263	1.3269
DOSVAL003_A375_24H:BRD-K96041907:20	BRD-K96041907	BRD-K96041907	A375	trt_cp	20 uM	24 h	2	318	0.63	0.4526	1	1	1	1	0	-666	-666	0.5045	0.0263	1.3268
PAC042_U2OS_6H:BRD-K34412442-001-01-6:9.98219	BRD-K34412442	BRD-K34412442	U2OS	trt_cp	10 uM	6 h	3	23	0.08	0.043375	1	0	1	1	0	-666	-666	0.5044	0.0263	1.3268
CPC006_HA1E_6H:BRD-K18190982-002-01-2:44.4	BRD-K18190982	COT-10b	HA1E	trt_cp	40 uM	6 h	5	498	0.59	0.548114	1	1	1	1	0	-666	-666	0.5044	0.0263	1.3267
PAC068_U2OS_6H:BRD-K29509140-001-05-2:10	BRD-K29509140	BRD-K29509140	U2OS	trt_cp	10 uM	6 h	3	122	0.29	0.1902	1	0	1	1	0	-666	-666	0.5044	0.0263	1.3267
GPR001_XC_XH:GALR2_M617:3_H	GALR2_M617	GALR2_M617	A549	trt_cp	12.5 uM	3 h	3	173	0.0473	0.0914712	0	0	1	1	0	-666	-666	0.5044	0.0263	1.3267
ENR001_NPC_24H:O13	BRD-K71198913	2-AG	NPC	trt_cp	10 uM	24 h	2	305	0.6092	0.435873	1	1	1	1	0	-666	-666	0.5044	0.0263	1.3266
CPC002_PC3_24H:BRD-A92651262-003-03-9:10	BRD-A92651262	nalbuphine	PC3	trt_cp	10 uM	24 h	5	127	0.07	0.0953414	1	0	1	1	0	-666	-666	0.5043	0.0263	1.3265
CPC013_ASC_24H:BRD-K61627029-001-04-0:10	BRD-K61627029	BRD-K61627029	ASC	trt_cp	10 uM	24 h	4	479	0.21	0.320707	0	0	1	1	0	-666	-666	0.5043	0.0263	1.3265
DOS015_VCAP_24H:BRD-K00544996-001-01-6:5	BRD-K00544996	BRD-K00544996	VCAP	trt_cp	4 uM	24 h	3	84	0.15	0.113505	1	0	1	1	0	-666	-666	0.5043	0.0263	1.3263
REP.A007_MCF7_24H:G21	BRD-K52020312	metronidazole	MCF7	trt_cp	1.11 uM	24 h	3	516	0.7785	0.640892	1	1	1	1	0	Bacterial DNA inhibitor	CYP2C8|CYP2E1|CYP3A5|CYP3A7|CYP2C9|CYP3A4	0.5043	0.0263	1.3263
DOS049_A375_24H:BRD-K69546841-001-01-6:5	BRD-K69546841	BRD-K69546841	A375	trt_cp	4 uM	24 h	3	230	0.18	0.205746	0	0	1	1	0	-666	-666	0.5043	0.0263	1.3263
PAC042_U2OS_6H:BRD-K14493775-001-01-7:10.0447	BRD-K14493775	BRD-K14493775	U2OS	trt_cp	10 uM	6 h	3	48	0.23	0.106247	1	1	1	1	0	-666	-666	0.5042	0.0263	1.3263
CPC018_A549_24H:BRD-A72703248-003-03-1:10	BRD-A72703248	SKF-96365	A549	trt_cp	10 uM	24 h	2	159	0.39	0.251803	0	0	1	1	0	Calcium channel blocker	CYP3A4|TRPC1|PKD2|TRPC3|TRPC4|TRPC5|TRPV2	0.5042	0.0263	1.3262
REP.B002_PC3_24H:D06	BRD-K15976406	telbivudine	PC3	trt_cp	0.01 uM	24 h	3	402	0.559	0.479346	1	1	1	1	0	DNA inhibitor	TK2	0.5042	0.0263	1.3262
CPC014_NEU_24H:BRD-K74109131-001-01-5:10	BRD-K74109131	BRD-K74109131	NEU	trt_cp	10 uM	24 h	2	206	0.28	0.242853	0	0	1	1	0	-666	-666	0.5042	0.0263	1.3261
CPC020_PC3_6H:BRD-K79390395-001-07-4:10	BRD-K79390395	BRD-K79390395	PC3	trt_cp	10 uM	6 h	5	267	0.35	0.309115	1	1	1	1	0	-666	-666	0.5042	0.0263	1.3261
DOSVAL004_HT29_24H:BRD-K77908171:20	BRD-K77908171	BRD-K77908171	HT29	trt_cp	20 uM	24 h	3	134	0.17	0.152619	1	0	1	1	0	-666	-666	0.5042	0.0263	1.3261
CPC013_A375_6H:BRD-A30083233-001-01-4:10	BRD-A30083233	BRD-A30083233	A375	trt_cp	10 uM	6 h	3	161	0.06	0.0993846	1	0	1	1	0	-666	-666	0.5042	0.0263	1.3261
REP.B013_JURKAT_24H:C02	BRD-A37780065	triamcinolone	JURKAT	trt_cp	0.74 uM	24 h	2	84	0.0866	0.0862441	0	0	1	1	0	Glucocorticoid receptor agonist	NR3C1|SERPINA6	0.5042	0.0263	1.326
EMU001_NALM6_24H:M09	BRD-K13514097	everolimus	NALM6	trt_cp	0.66 uM	24 h	2	303	0.6022	0.431939	1	1	1	1	0	MTOR inhibitor	MTOR|CYP3A5|FKBP1A	0.5041	0.0263	1.3259
REP.A014_HT29_24H:J21	BRD-K57764956	cariprazine	HT29	trt_cp	1.11 uM	24 h	3	59	0.0838	0.0711015	1	0	1	1	0	Dopamine receptor antagonist	DRD2|DRD3	0.5041	0.0263	1.3259
PAC060_U2OS_6H:BRD-K55641492-001-01-3:9.96014	BRD-K55641492	BRD-K55641492	U2OS	trt_cp	10 uM	6 h	3	70	0.29	0.144072	1	0	1	1	0	-666	-666	0.5041	0.0263	1.3258
CPC014_A375_6H:O09	BRD-K07061353	BRD-K07061353	A375	trt_cp	10 uM	6 h	2	124	0.3029	0.195971	1	1	1	1	0	-666	-666	0.5041	0.0263	1.3258
CPC013_HT29_6H:L23	BRD-A09984573	BRD-A09984573	HT29	trt_cp	10 uM	6 h	5	162	0.1344	0.149206	1	0	1	1	0	-666	-666	0.504	0.0263	1.3257
REP.A020_A549_24H:P01	BRD-K48812570	macitentan	A549	trt_cp	10 uM	24 h	2	148	0.3003	0.213176	0	0	1	1	0	Endothelin receptor antagonist	EDNRA|EDNRB	0.504	0.0263	1.3257
CPD002_PC3_24H:BRD-K10314788-003-09-3:10	BRD-K10314788	meclofenoxate	PC3	trt_cp	10 uM	24 h	3	156	0.1	0.126297	1	0	1	1	0	Nootropic agent	-666	0.504	0.0263	1.3257
DOS041_A549_24H:BRD-K61025685-001-01-8:5	BRD-K61025685	BRD-K61025685	A549	trt_cp	4 uM	24 h	2	177	0.18	0.18049	0	0	1	1	0	-666	-666	0.504	0.0263	1.3257
CPC014_PHH_24H:BRD-K66902379-001-01-4:10	BRD-K66902379	BRD-K66902379	PHH	trt_cp	10 uM	24 h	4	98	0.25	0.158275	0	0	1	1	0	-666	-666	0.504	0.0263	1.3257
PBIOA020_HT29_24H:H18	BRD-K88830558	BRD-K88830558	HT29	trt_cp	0.04 uM	24 h	3	110	0.06	0.082149	1	0	1	1	0	-666	-666	0.504	0.0263	1.3256
DOS018_VCAP_6H:BRD-K36418235-001-01-2:5.15	BRD-K36418235	BRD-K36418235	VCAP	trt_cp	4 uM	6 h	3	81	0.02	0.0406994	0	0	1	1	0	-666	-666	0.504	0.0263	1.3255
NMH002_NPC_24H:BRD-A50287119-001-01-5:10	BRD-A50287119	sirolimus	NPC	trt_cp	10 uM	24 h	3	224	0.56	0.358137	1	1	1	1	0	-666	-666	0.504	0.0263	1.3255
DOS055_MCF7_24H:BRD-K35202752-001-01-4:5	BRD-K35202752	BRD-K35202752	MCF7	trt_cp	4 uM	24 h	3	120	0.09	0.105085	0	0	1	1	0	-666	-666	0.5039	0.0263	1.3255
CPC008_HT29_6H:BRD-K88622704-001-05-9:10	BRD-K88622704	BRD-K88622704	HT29	trt_cp	10 uM	6 h	5	379	0.2	0.278397	0	0	1	1	0	-666	-666	0.5039	0.0263	1.3254
CPC019_MCF7_6H:BRD-K02598395-001-01-7:10	BRD-K02598395	BRD-K02598395	MCF7	trt_cp	10 uM	6 h	3	84	0.15	0.113505	1	0	1	1	0	-666	-666	0.5038	0.0263	1.325
CPC008_HT29_6H:BRD-K61718261-001-04-4:10	BRD-K61718261	BRD-K61718261	HT29	trt_cp	10 uM	6 h	5	156	0.27	0.207527	0	0	1	1	0	-666	-666	0.5037	0.0263	1.3249
PBIOA016_HEPG2_24H:I16	BRD-K44241590	ASN-05257430	HEPG2	trt_cp	0.37 uM	24 h	3	97	0.12	0.109096	1	0	1	1	0	-666	-666	0.5037	0.0263	1.3249
DOS024_VCAP_24H:BRD-K06499413-001-01-2:5	BRD-K06499413	SA-1472655	VCAP	trt_cp	4 uM	24 h	3	137	0.22	0.175551	1	0	1	1	0	-666	-666	0.5037	0.0263	1.3248
DOS034_MCF7_24H:BRD-K13308287-001-01-9:5.02	BRD-K13308287	BRD-K13308287	MCF7	trt_cp	4 uM	24 h	3	166	0.07	0.109002	0	0	1	1	0	-666	-666	0.5037	0.0263	1.3247
DOS016_VCAP_24H:BRD-K15778794-001-01-7:4.95	BRD-K15778794	BRD-K15778794	VCAP	trt_cp	4 uM	24 h	3	73	0.1	0.0863957	1	0	1	1	0	-666	-666	0.5036	0.0263	1.3247
CPC006_AGS_6H:BRD-K83289131-001-01-4:10	BRD-K83289131	CAY-10618	AGS	trt_cp	10 uM	6 h	2	176	0.39	0.264923	1	1	1	1	0	NAMPT inhibitor	-666	0.5036	0.0263	1.3247
DOSVAL002_HA1E_24H:BRD-K15185037:20	BRD-K15185037	BRD-K15185037	HA1E	trt_cp	20 uM	24 h	3	133	0.2118	0.169715	1	0	1	1	0	-666	-666	0.5036	0.0263	1.3247
CPC014_ASC_24H:BRD-K06080977-001-13-3:10	BRD-K06080977	eicosatetraynoic-acid	ASC	trt_cp	10 uM	24 h	3	291	0.13	0.196675	0	0	1	1	0	Cyclooxygenase inhibitor|Lipoxygenase inhibitor	ALOX12|PPARA|PPARG|PTGS1	0.5036	0.0263	1.3245
DOS055_A549_24H:BRD-K74790646-001-01-0:5	BRD-K74790646	BRD-K74790646	A549	trt_cp	4 uM	24 h	2	124	0.09	0.106822	0	0	1	1	0	-666	-666	0.5035	0.0263	1.3243
CPC012_SKB_24H:BRD-K68588778-001-05-7:10	BRD-K68588778	BRD-K68588778	SKB	trt_cp	10 uM	24 h	4	198	0.29	0.242305	0	0	1	1	0	-666	-666	0.5035	0.0263	1.3243
CPC019_HT29_6H:BRD-K99381377-001-01-4:10	BRD-K99381377	BRD-K99381377	HT29	trt_cp	10 uM	6 h	5	161	0.2	0.181451	1	0	1	1	0	-666	-666	0.5035	0.0263	1.3243
LJP005_HCC515_24H:D13	BRD-K79404599	enzastaurin	HCC515	trt_cp	10 uM	24 h	3	192	0.47	0.30376	1	1	1	1	0	PKC inhibitor	PRKCB|AKT1|GSK3B|PRKCA|PRKCD|PRKCG	0.5035	0.0263	1.3242
CRCGN007_A549_24H:BRD-K74974393:20	BRD-K74974393	BRD-K74974393	A549	trt_cp	20 uM	24 h	3	149	0.25	0.195161	1	1	1	1	0	-666	-666	0.5034	0.0263	1.3241
DOS028_VCAP_24H:BRD-K65541951-001-01-7:5	BRD-K65541951	BRD-K65541951	VCAP	trt_cp	4 uM	24 h	3	292	0.27	0.283925	1	1	1	1	0	-666	-666	0.5034	0.0263	1.324
REP.A015_JURKAT_24H:G19	BRD-A58048407	nimodipine	JURKAT	trt_cp	10 uM	24 h	2	89	0.031	0.0531137	1	0	1	1	0	Calcium channel blocker	CACNA1C|NR3C2|CACNA1D|CACNA1F|CACNA1S|AHR|CACNB1|CACNB2|CACNB3|CACNB4|CFTR	0.5034	0.0263	1.324
DOSVAL005_HCC515_24H:BRD-K26631510:10	BRD-K26631510	BRD-K26631510	HCC515	trt_cp	10 uM	24 h	2	132	0.2231	0.173527	1	1	1	1	0	-666	-666	0.5034	0.0263	1.324
PBIOA016_A375_24H:P21	BRD-K38028643	BRD-K38028643	A375	trt_cp	1.11 uM	24 h	2	70	0.0205	0.0383051	1	0	1	1	0	-666	-666	0.5034	0.0263	1.3239
CPC017_PHH_24H:BRD-K43389675-001-01-3:10	BRD-K43389675	daunorubicin	PHH	trt_cp	10 uM	24 h	2	356	0.57	0.455505	0	0	1	1	0	RNA synthesis inhibitor|Topoisomerase inhibitor	TOP2A|TOP2B	0.5034	0.0263	1.3239
PAC046_U2OS_6H:BRD-K53406626-001-01-2:10.043	BRD-K53406626	BRD-K53406626	U2OS	trt_cp	10 uM	6 h	3	44	0.23	0.101723	1	1	1	1	0	-666	-666	0.5033	0.0263	1.3239
REP.B017_HA1E_24H:D17	BRD-A48430263	pioglitazone	HA1E	trt_cp	0.03 uM	24 h	2	631	0.8173	0.726166	0	0	1	1	0	PPAR receptor agonist|Insulin sensitizer	PPARG|INS|TRPM3	0.5033	0.0263	1.3239
CPC001_HCC515_24H:BRD-K94841585-001-02-8:10	BRD-K94841585	emodic-acid	HCC515	trt_cp	10 uM	24 h	3	197	0.42	0.290863	1	1	1	1	0	Laxative	-666	0.5033	0.0263	1.3239
AICHI002_NALM6_24H:D02	BRD-K24666289	copanlisib	NALM6	trt_cp	2.5 uM	24 h	3	319	0.59	0.438684	1	1	1	1	0	PI3K inhibitor	PIK3CA|PIK3CD|PIK3CB|PIK3CG	0.5033	0.0263	1.3239
PAC022_U2OS_6H:BRD-K07912534-001-01-7:10.1202	BRD-K07912534	BRD-K07912534	U2OS	trt_cp	10 uM	6 h	2	23	0.06	0.0375639	0	0	1	1	0	-666	-666	0.5033	0.0263	1.3238
ASG003_U2OS_48H:O14	BRD-K62200014	anagrelide	U2OS	trt_cp	1.11 uM	48 h	5	49	0.2495	0.111806	1	0	1	1	0	Phosphodiesterase inhibitor	PDE3A	0.5033	0.0263	1.3238
REP.A006_PC3_24H:H13	BRD-K20958582	TH-302	PC3	trt_cp	10 uM	24 h	3	260	0.4921	0.361696	1	1	1	1	0	DNA alkylating agent	-666	0.5033	0.0263	1.3238
DOS051_A549_24H:BRD-M22248829-001-01-9:5	BRD-M22248829	BRD-M22248829	A549	trt_cp	4 uM	24 h	2	131	0.02	0.0517584	0	0	1	1	0	-666	-666	0.5033	0.0263	1.3237
PBIOA020_MCF7_24H:H23	BRD-K37565594	BRD-K37565594	MCF7	trt_cp	0.125 uM	24 h	3	177	0.19	0.185436	1	0	1	1	0	-666	-666	0.5032	0.0263	1.3236
REP.B022_PC3_24H:M16	BRD-K72414522	AZD-5438	PC3	trt_cp	0.08 uM	24 h	2	102	0.312	0.180388	1	1	1	1	0	CDK inhibitor	CCNB1|CCNE1|CDK1|CDK2|KCNH2	0.5032	0.0263	1.3236
CPC005_PC3_24H:BRD-A55484088-050-01-7:10	BRD-A55484088	BNTX	PC3	trt_cp	10 uM	24 h	4	598	0.77	0.686162	1	1	1	1	0	Opioid receptor antagonist	OPRD1|OPRK1|OPRM1	0.5032	0.0263	1.3236
CPC013_ASC_24H:BRD-K11636097-001-01-5:10	BRD-K11636097	JNJ-7706621	ASC	trt_cp	10 uM	24 h	4	685	0.71	0.705188	0	0	1	1	0	CDK inhibitor	CDK1|CDK2|AURKA|AURKB	0.5032	0.0263	1.3235
HOG001_A549_24H:BRD-K74402642-003-01-2:3.3333	BRD-K74402642	NSC-632839	A549	trt_cp	3.33 uM	24 h	3	377	0.69	0.515734	1	1	1	1	0	-666	-666	0.5032	0.0263	1.3235
DOS057_HT29_24H:BRD-K36194373-001-01-1:5	BRD-K36194373	BRD-K36194373	HT29	trt_cp	4 uM	24 h	3	116	0.03	0.0596513	0	0	1	1	0	-666	-666	0.5032	0.0263	1.3234
DOS047_A375_24H:BRD-K03669312-001-01-5:4.98	BRD-K03669312	BRD-K03669312	A375	trt_cp	4 uM	24 h	3	121	0.03	0.0609234	0	0	1	1	0	-666	-666	0.5032	0.0263	1.3234
CPC012_A549_6H:BRD-K90446118-001-01-8:10	BRD-K90446118	BRD-K90446118	A549	trt_cp	10 uM	6 h	3	121	0.06	0.0861586	1	0	1	1	0	-666	-666	0.5031	0.0263	1.3233
CPC014_A549_24H:BRD-K24994810-001-01-9:10	BRD-K24994810	androstenol	A549	trt_cp	10 uM	24 h	3	72	0.27	0.140987	0	0	1	1	0	GABA receptor antagonist	NR1I3	0.5031	0.0263	1.3233
DOS019_VCAP_24H:BRD-K77265816-001-01-4:4.52	BRD-K77265816	BRD-K77265816	VCAP	trt_cp	4 uM	24 h	3	145	0.31	0.214386	1	1	1	1	0	-666	-666	0.5031	0.0263	1.3232
DOS057_MCF7_24H:BRD-K84276102-001-01-5:5	BRD-K84276102	BRD-K84276102	MCF7	trt_cp	4 uM	24 h	3	103	0.09	0.0973577	0	0	1	1	0	-666	-666	0.5031	0.0263	1.3231
CPC017_ASC_24H:BRD-K10136726-003-01-2:10	BRD-K10136726	BRD-K10136726	ASC	trt_cp	10 uM	24 h	4	177	0.19	0.185436	1	0	1	1	0	Chymotrypsin inhibitor	-666	0.503	0.0263	1.3231
CPC018_MCF7_24H:BRD-A40431293-001-01-0:10	BRD-A40431293	BRD-A40431293	MCF7	trt_cp	10 uM	24 h	3	700	0.87	0.789113	1	1	1	1	0	-666	-666	0.503	0.0263	1.323
DOS029_VCAP_24H:BRD-K24991044-001-01-3:4.9	BRD-K24991044	BRD-K24991044	VCAP	trt_cp	4 uM	24 h	3	162	0.1	0.128703	1	0	1	1	0	-666	-666	0.503	0.0263	1.323
ERG020_VCAP_24H:BRD-K43471985:10	BRD-K43471985	OTX-015	VCAP	trt_cp	10 uM	24 h	2	470	0.77	0.60831	1	1	1	1	0	Bromodomain inhibitor	BRD2|BRD3|BRD4|SELE|VCAM1	0.503	0.0263	1.323
REP.B017_MCF10A_24H:H24	BRD-A64553394	DPI-201106	MCF10A	trt_cp	0.01 uM	24 h	2	132	0.336	0.212955	1	1	1	1	0	Sodium channel activator	ADRB2	0.503	0.0263	1.3229
CPC013_VCAP_6H:BRD-K41757249-001-01-0:10	BRD-K41757249	BRD-K41757249	VCAP	trt_cp	10 uM	6 h	3	108	0.17	0.137015	0	0	1	1	0	-666	-666	0.5029	0.0263	1.3229
PAC025_U2OS_6H:BRD-K54505405-001-01-7:10.0122	BRD-K54505405	BRD-K54505405	U2OS	trt_cp	10 uM	6 h	3	40	0.19	0.0881531	1	0	1	1	0	-666	-666	0.5029	0.0263	1.3228
CPC018_NPC_24H:BRD-K06817181-001-01-5:10	BRD-K06817181	BRD-K06817181	NPC	trt_cp	10 uM	24 h	3	73	0.06	0.0669218	0	0	1	1	0	JAK inhibitor	-666	0.5029	0.0263	1.3228
CPC012_ASC_24H:BRD-K18964980-001-01-4:10	BRD-K18964980	TUL-XX025TFA	ASC	trt_cp	10 uM	24 h	4	108	0.08	0.0939913	1	0	1	1	0	-666	-666	0.5029	0.0263	1.3228
CPC013_VCAP_6H:BRD-K63923597-001-02-7:10	BRD-K63923597	barasertib-HQPA	VCAP	trt_cp	10 uM	6 h	4	212	0.15	0.18032	0	0	1	1	0	Aurora kinase inhibitor	AURKB|AURKC|AURKA	0.5029	0.0263	1.3228
DOS022_VCAP_6H:BRD-K69735552-001-01-4:5.48	BRD-K69735552	BRD-K69735552	VCAP	trt_cp	6.66 uM	6 h	3	111	0.02	0.0476439	1	0	1	1	0	-666	-666	0.5029	0.0263	1.3227
CPC016_HT29_6H:BRD-K87048468-003-01-9:10	BRD-K87048468	RS-102221	HT29	trt_cp	10 uM	6 h	5	226	0.08	0.135966	1	0	1	1	0	Serotonin receptor antagonist	HTR2C|HTR2A|HTR2B	0.5028	0.0263	1.3226
LKCP001_U2OS_48H:K14	BRD-K13662825	dinaciclib	U2OS	trt_cp	1.11 uM	48 h	5	422	0.5807	0.500568	1	1	1	1	0	CDK inhibitor	CDK1|CDK2|CDK9|CDK5|CCNT1	0.5028	0.0263	1.3225
REP.B017_JURKAT_24H:D22	BRD-K49111258	prazosin	JURKAT	trt_cp	0.08 uM	24 h	2	123	0.0534	0.0819509	1	1	1	1	0	Adrenergic receptor antagonist	ADRA1A|ADRA1B|ADRA1D|ADRA2A|ADRA2B|ADRA2C|CDK1|KCNH2|KCNH6|KCNH7	0.5028	0.0263	1.3224
DOS034_A375_24H:BRD-K12744202-001-01-8:5.01	BRD-K12744202	BRD-K12744202	A375	trt_cp	4 uM	24 h	3	87	0.02	0.0421799	0	0	1	1	0	-666	-666	0.5027	0.0263	1.3223
CPC010_A375_6H:H11	BRD-K17915279	JAS07-004	A375	trt_cp	10 uM	6 h	3	112	0.1074	0.110903	1	0	1	1	0	-666	-666	0.5027	0.0263	1.3223
DOS047_MCF7_24H:BRD-K33776933-001-01-1:5	BRD-K33776933	BRD-K33776933	MCF7	trt_cp	4 uM	24 h	3	120	0.06	0.0858019	0	0	1	1	0	-666	-666	0.5027	0.0263	1.3221
REP.B011_A375_24H:C12	BRD-K04691817	AGI-6780	A375	trt_cp	0.01 uM	24 h	2	92	0.1342	0.112357	1	1	1	1	0	Isocitrate dehydrogenase inhibitor	IDH2	0.5027	0.0263	1.3221
PBIOA017_MCF7_24H:H07	BRD-K36021395	ABT-702	MCF7	trt_cp	10 uM	24 h	3	126	0.2	0.160521	1	1	1	1	0	Adenosine kinase inhibitor	ADK	0.5027	0.0263	1.3221
DOSVAL003_PC3_24H:BRD-K80926963:20	BRD-K80926963	BRD-K80926963	PC3	trt_cp	20 uM	24 h	2	483	0.4	0.444461	0	0	1	1	0	-666	-666	0.5026	0.0263	1.3221
MUC.CP003_NKDBA_24H:BRD-K31224309-001-01-0:9.9882	BRD-K31224309	SA-1459234	NKDBA	trt_cp	10 uM	24 h	2	132	0.36	0.220429	0	0	1	1	0	-666	-666	0.5026	0.0263	1.322
DOS056_A549_24H:BRD-K53717189-001-01-1:5	BRD-K53717189	BRD-K53717189	A549	trt_cp	4 uM	24 h	2	88	0.17	0.123679	0	0	1	1	0	-666	-666	0.5026	0.0263	1.3219
DOSBIO001_HT29_24H:BRD-K60636255:10.0166	BRD-K60636255	BRD-K60636255	HT29	trt_cp	10 uM	24 h	3	106	0.2	0.147231	1	0	1	1	0	-666	-666	0.5026	0.0263	1.3219
CPC013_ASC_24H:BRD-K59460069-001-01-7:10	BRD-K59460069	BRD-K59460069	ASC	trt_cp	10 uM	24 h	4	82	0.1	0.0915667	1	0	1	1	0	-666	-666	0.5026	0.0263	1.3218
DOS019_VCAP_6H:BRD-K79255795-001-01-8:5.35	BRD-K79255795	BRD-K79255795	VCAP	trt_cp	6.66 uM	6 h	2	80	0.02	0.0404474	0	0	1	1	0	-666	-666	0.5025	0.0263	1.3218
DOS013_VCAP_24H:BRD-K48102470-001-01-2:5.04	BRD-K48102470	BRD-K48102470	VCAP	trt_cp	4 uM	24 h	3	72	0.16	0.108532	1	1	1	1	0	-666	-666	0.5025	0.0263	1.3218
CPC013_ASC_24H:BRD-K93215584-001-01-9:10	BRD-K93215584	BRD-K93215584	ASC	trt_cp	10 uM	24 h	4	150	0.25	0.195815	1	1	1	1	0	-666	-666	0.5025	0.0263	1.3218
DOS025_VCAP_6H:BRD-K03669312-001-01-5:4.98	BRD-K03669312	BRD-K03669312	VCAP	trt_cp	4 uM	6 h	3	71	0.03	0.0466681	1	0	1	1	0	-666	-666	0.5025	0.0263	1.3217
CPC016_ASC_24H:BRD-K87991767-001-02-0:10	BRD-K87991767	umbelliferone	ASC	trt_cp	10 uM	24 h	3	73	0.1	0.0863957	1	0	1	1	0	Cyclooxygenase inhibitor	CA9	0.5025	0.0263	1.3217
DOSVAL005_A549_24H:BRD-K64645183:20	BRD-K64645183	BRD-K64645183	A549	trt_cp	20 uM	24 h	3	488	0.73	0.603534	1	1	1	1	0	-666	-666	0.5025	0.0263	1.3217
CPC005_PC3_6H:BRD-K41445866-001-03-0:10	BRD-K41445866	alfaxalone	PC3	trt_cp	10 uM	6 h	4	110	0.09	0.100612	1	0	1	1	0	Chloride channel activator|GABA receptor agonist	HSD11B1|GABBR1	0.5025	0.0263	1.3217
LJP006_HS578T_3H:A11	BRD-K69932463	AZD-8055	HS578T	trt_cp	0.12 uM	3 h	2	216	0.4199	0.30453	1	1	1	1	0	MTOR inhibitor	MTOR	0.5025	0.0263	1.3217
LJP008_A549_24H:G19	BRD-K03406345	azacitidine	A549	trt_cp	10 uM	24 h	2	537	0.7758	0.652668	1	1	1	1	0	DNA inhibitor	DNMT1|DNMT3A	0.5025	0.0263	1.3216
REP.A018_HELA_24H:H07	BRD-K63828191	raloxifene	HELA	trt_cp	10 uM	24 h	3	236	0.396	0.309125	0	0	1	1	0	Estrogen receptor antagonist|Selective estrogen receptor modulator (SERM)	ESR1|ESR2|ACVRL1|ENG	0.5024	0.0263	1.3215
DOSVAL002_A375_24H:BRD-K57346660:20	BRD-K57346660	BRD-K57346660	A375	trt_cp	20 uM	24 h	3	162	0.2606	0.207766	1	1	1	1	0	-666	-666	0.5024	0.0263	1.3215
DOS034_A375_24H:BRD-K11366122-001-01-8:5.03	BRD-K11366122	BRD-K11366122	A375	trt_cp	4 uM	24 h	3	166	0.24	0.201832	0	0	1	1	0	-666	-666	0.5024	0.0263	1.3214
CPC012_SKB_24H:BRD-K84855052-001-01-6:10	BRD-K84855052	BRD-K84855052	SKB	trt_cp	10 uM	24 h	3	86	0.05	0.0663078	0	0	1	1	0	-666	-666	0.5024	0.0263	1.3214
LJP009_SKL.C_24H:F20	BRD-K87904882	chelerythrine	SKL	trt_cp	3.33 uM	24 h	3	162	0.3892	0.253907	1	1	1	1	0	Protein kinase inhibitor	-666	0.5023	0.0263	1.3212
DOS015_VCAP_24H:BRD-K27161987-001-01-9:5.03	BRD-K27161987	BRD-K27161987	VCAP	trt_cp	4 uM	24 h	3	322	0.31	0.319477	1	0	1	1	0	-666	-666	0.5023	0.0263	1.321
CPC019_HT29_6H:BRD-K20197062-001-01-8:10	BRD-K20197062	SA-94315	HT29	trt_cp	10 uM	6 h	5	149	0.13	0.140733	1	0	1	1	0	Caspase inhibitor	CASP3	0.5022	0.0263	1.321
DOS057_A375_24H:BRD-K67887361-001-01-6:5	BRD-K67887361	BRD-K67887361	A375	trt_cp	4 uM	24 h	2	92	0.04	0.0613415	0	0	1	1	0	-666	-666	0.5022	0.0263	1.3209
PAC036_U2OS_6H:BRD-K51241952-001-01-9:10.0215	BRD-K51241952	BRD-K51241952	U2OS	trt_cp	10 uM	6 h	3	80	0.25	0.143003	1	1	1	1	0	-666	-666	0.5022	0.0263	1.3209
CPC020_A375_6H:BRD-K60996261-001-01-3:10	BRD-K60996261	BRD-K60996261	A375	trt_cp	10 uM	6 h	5	161	0.11	0.134567	1	0	1	1	0	-666	-666	0.5021	0.0263	1.3206
CPC006_HEPG2_6H:BRD-A97437073-001-03-1:80	BRD-A97437073	rosiglitazone	HEPG2	trt_cp	80 uM	6 h	3	62	0.13	0.0907817	1	0	1	1	0	PPAR receptor agonist|Insulin sensitizer	PPARG|CYP2C8|INS|ACSL4|FFAR1|TRPC5|TRPM3	0.5021	0.0263	1.3206
CPC007_A375_24H:BRD-A09719808-001-02-3:10	BRD-A09719808	BRD-A09719808	A375	trt_cp	10 uM	24 h	3	676	0.77	0.72954	1	1	1	1	0	-666	-666	0.5021	0.0263	1.3206
REP.A026_A375_24H:D03	BRD-K88358234	xaliproden	A375	trt_cp	1.11 uM	24 h	3	153	0.1622	0.159295	0	0	1	1	0	Serotonin receptor agonist	HTR1A	0.502	0.0263	1.3204
REP.A026_PC3_24H:H01	BRD-K89917372	retigabine	PC3	trt_cp	10 uM	24 h	2	109	0.1439	0.126641	0	0	1	1	0	Potassium channel activator	KCNQ2|KCNQ3|KCNQ4|KCNQ5|ABAT|KCNQ1	0.502	0.0263	1.3204
CPC014_ASC_24H:BRD-K39944607-001-03-0:10	BRD-K39944607	ochratoxin-a	ASC	trt_cp	10 uM	24 h	3	476	0.69	0.579507	1	1	1	1	0	Phenylalanyl tRNA synthetase inhibitor	-666	0.502	0.0263	1.3203
CPC012_PHH_24H:BRD-K16346331-001-01-2:10	BRD-K16346331	BRD-K16346331	PHH	trt_cp	10 uM	24 h	3	219	0.1	0.149642	0	0	1	1	0	-666	-666	0.502	0.0263	1.3203
DOS020_VCAP_24H:BRD-K96551169-001-01-7:5	BRD-K96551169	BRD-K96551169	VCAP	trt_cp	4 uM	24 h	3	199	0.41	0.288834	1	1	1	1	0	-666	-666	0.502	0.0263	1.3203
CPC017_NPC_24H:BRD-K08502430-001-01-0:10	BRD-K08502430	angiogenesis-inhibitor	NPC	trt_cp	10 uM	24 h	4	165	0.24	0.201223	1	1	1	1	0	Angiogenesis inhibitor	-666	0.502	0.0263	1.3203
DOS042_A375_24H:BRD-K92925409-001-01-7:5.02	BRD-K92925409	BRD-K92925409	A375	trt_cp	4 uM	24 h	2	112	0.14	0.12662	0	0	1	1	0	-666	-666	0.5019	0.0263	1.3202
CPC005_VCAP_6H:BRD-K40965114-001-01-2:10	BRD-K40965114	cyanopindolol	VCAP	trt_cp	10 uM	6 h	4	251	0.11	0.168021	0	0	1	1	0	-666	-666	0.5019	0.0263	1.3202
CPC002_HA1E_24H:BRD-K73700643-001-04-7:10	BRD-K73700643	BRD-K73700643	HA1E	trt_cp	10 uM	24 h	3	113	0.22	0.159434	1	0	1	1	0	Melatonin receptor agonist	-666	0.5019	0.0263	1.3201
CPC006_VCAP_6H:BRD-K64634304-001-01-5:40	BRD-K64634304	tretinoin	VCAP	trt_cp	40 uM	6 h	3	128	0.32	0.204649	1	1	1	1	0	-666	-666	0.5019	0.0263	1.3201
CPC020_HA1E_6H:BRD-A55815733-001-05-5:10	BRD-A55815733	phylloquinone	HA1E	trt_cp	10 uM	6 h	3	133	0.19	0.160743	1	0	1	1	0	Vitamin K	-666	0.5019	0.0263	1.32
DOS030_VCAP_6H:BRD-K84770507-001-01-8:5.01	BRD-K84770507	BRD-K84770507	VCAP	trt_cp	4 uM	6 h	3	76	0.02	0.0394232	1	0	1	1	0	-666	-666	0.5018	0.0263	1.3199
LJP008_JURKAT_24H:D22	BRD-K76964878	EX-527	JURKAT	trt_cp	0.37 uM	24 h	2	39	0.0519	0.0454932	0	0	1	1	0	-666	-666	0.5018	0.0263	1.3199
CPC016_SKB_24H:BRD-K82731415-001-05-4:10	BRD-K82731415	olomoucine	SKB	trt_cp	10 uM	24 h	3	337	0.58	0.447054	0	0	1	1	0	CDK inhibitor	CDK1|CDK2|CDK5|MAPK1	0.5018	0.0263	1.3199
CPC014_SKB_24H:BRD-K32644160-001-07-3:10	BRD-K32644160	BRD-K32644160	SKB	trt_cp	10 uM	24 h	3	235	0.24	0.240143	0	0	1	1	0	-666	-666	0.5018	0.0263	1.3198
CPC006_HA1E_24H:K23	BRD-A04706586	bucladesine	HA1E	trt_cp	10 uM	24 h	3	65	0.1522	0.100576	1	0	1	1	0	-666	-666	0.5018	0.0263	1.3198
PCLB002_HEPG2_24H:BRD-K88742110:10	BRD-K88742110	PCI-34051	HEPG2	trt_cp	10 uM	24 h	3	262	0.45	0.347206	1	1	1	1	0	HDAC inhibitor	HDAC8|IL1B|HDAC1|HDAC10|HDAC6	0.5018	0.0263	1.3198
DOS025_VCAP_24H:BRD-K55596430-001-01-4:4.97	BRD-K55596430	BRD-K55596430	VCAP	trt_cp	4 uM	24 h	3	85	0.16	0.117923	1	0	1	1	0	-666	-666	0.5018	0.0263	1.3198
CPC015_ASC_24H:BRD-K97863768-001-02-8:10	BRD-K97863768	prothionamide	ASC	trt_cp	10 uM	24 h	4	203	0.08	0.128862	0	0	1	1	0	Mycobacterium tuberculosis enoyl-[acyl-carrier-protein] reductase [NADH] (inhA) inhibitor	-666	0.5018	0.0263	1.3197
PAC012_U2OS_6H:BRD-K65997856-001-01-7:10.054	BRD-K65997856	BRD-K65997856	U2OS	trt_cp	10 uM	6 h	3	192	0.23	0.212493	0	0	1	1	0	-666	-666	0.5018	0.0263	1.3197
MOAR005_PC3_24H:E01	BRD-K62734952	arglabin	PC3	trt_cp	10 uM	24 h	3	234	0.47	0.335342	1	1	1	1	0	Farnesyltransferase inhibitor	FNTA|NFKB1	0.5017	0.0263	1.3197
CPC006_NCIH2073_6H:BRD-K68997413-001-01-0:10	BRD-K68997413	PF-3845	NCIH2073	trt_cp	10 uM	6 h	2	94	0.16	0.124009	0	0	1	1	0	FAAH inhibitor	FAAH	0.5017	0.0263	1.3196
REP.B024_HA1E_24H:E06	BRD-K74763371	bosentan	HA1E	trt_cp	0.01 uM	24 h	2	52	0.1149	0.0781614	1	1	1	1	0	Endothelin receptor antagonist	EDNRB|EDNRA|ABCB1|CYP2C19|CYP3A4	0.5017	0.0263	1.3196
DOS020_VCAP_6H:BRD-K73575094-001-01-3:5.02	BRD-K73575094	BRD-K73575094	VCAP	trt_cp	4 uM	6 h	3	117	0.11	0.114715	0	0	1	1	0	-666	-666	0.5016	0.0263	1.3192
DOS046_MCF7_24H:BRD-K23647039-001-01-9:5	BRD-K23647039	BRD-K23647039	MCF7	trt_cp	4 uM	24 h	2	111	0.06	0.0825216	0	0	1	1	0	-666	-666	0.5015	0.0263	1.3191
DOS023_VCAP_24H:BRD-K39839350-001-01-5:5.02	BRD-K39839350	BRD-K39839350	VCAP	trt_cp	4 uM	24 h	2	49	0.15	0.086691	1	1	1	1	0	-666	-666	0.5015	0.0263	1.319
CPC013_NPC_24H:BRD-K35638681-001-01-5:10	BRD-K35638681	BRD-K35638681	NPC	trt_cp	10 uM	24 h	2	234	0.31	0.272345	0	0	1	1	0	-666	-666	0.5015	0.0263	1.3189
CPC009_HEPG2_6H:BRD-A96255180-001-02-0:10	BRD-A96255180	ribavirin	HEPG2	trt_cp	10 uM	6 h	3	260	0.31	0.287077	1	0	1	1	0	-666	-666	0.5014	0.0263	1.3189
CPC013_NEU_24H:BRD-K16541732-001-01-3:10	BRD-K16541732	BRD-K16541732	NEU	trt_cp	10 uM	24 h	2	118	0.06	0.0850839	0	0	1	1	0	-666	-666	0.5014	0.0263	1.3189
CPC010_VCAP_6H:BRD-A75769826-311-05-1:10	BRD-A75769826	SDM-25N	VCAP	trt_cp	10 uM	6 h	5	116	0.14	0.128862	1	0	1	1	0	Opioid receptor antagonist	OPRD1	0.5014	0.0263	1.3189
CPC013_PC3_6H:BRD-K49810818-001-01-0:10	BRD-K49810818	sorafenib	PC3	trt_cp	10 uM	6 h	5	261	0.38	0.318451	1	1	1	1	0	-666	-666	0.5014	0.0263	1.3188
CPC006_A375_24H:BRD-K59184148-001-04-2:10	BRD-K59184148	SB-216763	A375	trt_cp	10 uM	24 h	4	241	0.54	0.364784	1	1	1	1	0	GSK inhibitor	GSK3B|CCNA2|CDK2|GSK3A	0.5014	0.0263	1.3187
DOS055_PC3_24H:BRD-K84705102-001-01-3:5	BRD-K84705102	BRD-K84705102	PC3	trt_cp	4 uM	24 h	2	77	0.13	0.101169	0	0	1	1	0	-666	-666	0.5014	0.0263	1.3187
DOS033_MCF7_24H:BRD-K49148689-001-01-1:4.99	BRD-K49148689	BRD-K49148689	MCF7	trt_cp	4 uM	24 h	3	149	0.02	0.0552	0	0	1	1	0	-666	-666	0.5013	0.0263	1.3186
REP.A001_A375_24H:H13	BRD-K28143534	cyproheptadine	A375	trt_cp	10 uM	24 h	3	172	0.257	0.212599	1	1	1	1	0	Histamine receptor antagonist	HRH1|HTR2B|ADRA1A|ADRA1B|ADRA1D|CHRM1|CHRM2|CHRM3|HTR2A|HTR2C|HTR6|HTR7	0.5013	0.0263	1.3185
DOS034_PC3_24H:BRD-K75887136-001-01-0:5.03	BRD-K75887136	BRD-K75887136	PC3	trt_cp	4 uM	24 h	3	221	0.09	0.142609	0	0	1	1	0	-666	-666	0.5013	0.0263	1.3185
DOS009_VCAP_24H:BRD-K82447793-001-01-8:5.01	BRD-K82447793	BRD-K82447793	VCAP	trt_cp	4 uM	24 h	3	408	0.11	0.214219	0	0	1	1	0	-666	-666	0.5013	0.0263	1.3185
REP.B024_JURKAT_24H:B21	BRD-K73794685	azithromycin	JURKAT	trt_cp	0.25 uM	24 h	2	82	0.1864	0.125015	1	1	1	1	0	Bacterial 50S ribosomal subunit inhibitor	MLNR	0.5013	0.0263	1.3185
REP.A020_YAPC_24H:F19	BRD-K86930074	cediranib	YAPC	trt_cp	10 uM	24 h	3	416	0.5117	0.466536	1	1	1	1	0	VEGFR inhibitor|KIT inhibitor	KDR|FLT1|FLT4|KIT|PDGFRB|CSF1R|FLT3|PDGFRA	0.5012	0.0263	1.3183
DOS007_VCAP_24H:BRD-K16769896-001-02-0:5.02	BRD-K16769896	BRD-K16769896	VCAP	trt_cp	4 uM	24 h	3	86	0.1	0.0937734	1	0	1	1	0	-666	-666	0.5012	0.0263	1.3183
PAC055_U2OS_6H:BRD-K76899562-001-01-7:10.1158	BRD-K76899562	BRD-K76899562	U2OS	trt_cp	10 uM	6 h	3	77	0.27	0.1458	1	0	1	1	0	-666	-666	0.5012	0.0263	1.3182
PAC049_U2OS_6H:BRD-K20196153-001-01-0:10.0649	BRD-K20196153	BRD-K20196153	U2OS	trt_cp	10 uM	6 h	3	132	0.33	0.211045	1	1	1	1	0	-666	-666	0.5012	0.0263	1.3182
DOS049_A375_24H:BRD-K35100006-001-01-4:5	BRD-K35100006	BRD-K35100006	A375	trt_cp	4 uM	24 h	3	113	0.02	0.0480712	0	0	1	1	0	-666	-666	0.5011	0.0263	1.3181
DOS053_PC3_24H:BRD-K07244661-001-01-0:4.99	BRD-K07244661	BRD-K07244661	PC3	trt_cp	4 uM	24 h	2	123	0.08	0.100306	0	0	1	1	0	-666	-666	0.5011	0.0263	1.318
CPC013_A375_6H:BRD-K99515112-001-01-7:10	BRD-K99515112	ST-4029010	A375	trt_cp	10 uM	6 h	3	81	0.29	0.154979	1	1	1	1	0	-666	-666	0.5011	0.0263	1.318
DOS057_A375_24H:BRD-K61753121-001-01-7:5	BRD-K61753121	BRD-K61753121	A375	trt_cp	4 uM	24 h	2	92	0.05	0.0685819	0	0	1	1	0	-666	-666	0.5011	0.0263	1.318
CPC019_HT29_6H:BRD-K91145395-001-02-7:10	BRD-K91145395	prostratin	HT29	trt_cp	10 uM	6 h	5	388	0.53	0.458548	1	1	1	1	0	PKC activator	-666	0.5011	0.0263	1.3179
CPC006_AGS_6H:BRD-A70449690-001-01-4:10	BRD-A70449690	forskolin	AGS	trt_cp	10 uM	6 h	2	70	0.11	0.0887311	1	1	1	1	0	-666	-666	0.501	0.0263	1.3179
LJP006_LNCAP_3H:K13	BRD-K50140147	NVP-TAE684	LNCAP	trt_cp	10 uM	3 h	3	192	0.4	0.280228	1	1	1	1	0	ALK inhibitor	ALK|INSR	0.501	0.0263	1.3178
DOS046_MCF7_24H:BRD-K42132006-001-01-8:5	BRD-K42132006	BRD-K42132006	MCF7	trt_cp	4 uM	24 h	2	179	0.12	0.1482	0	0	1	1	0	-666	-666	0.501	0.0263	1.3178
CPC013_ASC_24H:BRD-K84803513-001-01-9:10	BRD-K84803513	BRD-K84803513	ASC	trt_cp	10 uM	24 h	4	93	0.16	0.123348	1	0	1	1	0	-666	-666	0.501	0.0263	1.3178
REP.B005_MCF7_24H:L16	BRD-K10845183	tiludronate	MCF7	trt_cp	0.08 uM	24 h	2	162	0.2327	0.19633	0	0	1	1	0	Bone resorption inhibitor|Osteoclast inhibitor	ATP6V1A|MMP2|PTPN1	0.501	0.0263	1.3178
CPC005_VCAP_24H:BRD-K59273480-001-01-5:10	BRD-K59273480	propentofylline	VCAP	trt_cp	10 uM	24 h	5	221	0.11	0.157661	0	0	1	1	0	Adenosine receptor antagonist|Phosphodiesterase inhibitor	ACHE|PDE1A	0.501	0.0263	1.3176
REP.A010_MCF10A_24H:M02	BRD-A14886633	norgestrel	MCF10A	trt_cp	3.33 uM	24 h	2	210	0.3424	0.271148	1	1	1	1	0	Progesterone receptor agonist	PGR	0.5009	0.0263	1.3176
REP.B019_HT29_24H:E11	BRD-K46290096	preladenant	HT29	trt_cp	0.03 uM	24 h	2	65	0.1675	0.10551	1	1	1	1	0	Adenosine receptor antagonist	ADORA2A|ADORA1|ADORA2B|ADORA3	0.5009	0.0263	1.3175
DOS008_VCAP_24H:BRD-K89432015-001-01-5:5.03	BRD-K89432015	BRD-K89432015	VCAP	trt_cp	4 uM	24 h	3	184	0.4	0.274328	1	1	1	1	0	-666	-666	0.5009	0.0263	1.3175
ERG015_PC3_24H:L18	BRD-K33348232	BRD-K33348232	PC3	trt_cp	10 uM	24 h	2	168	0.3926	0.259693	1	1	1	1	0	-666	-666	0.5009	0.0263	1.3175
CPC015_NPC_24H:BRD-K09631521-001-05-7:10	BRD-K09631521	thiotepa	NPC	trt_cp	10 uM	24 h	4	150	0.19	0.170708	0	0	1	1	0	Cytochrome P450 inhibitor	CYP2B6|CYP3A4	0.5009	0.0263	1.3175
CPC013_HEPG2_6H:BRD-K26367064-001-01-9:10	BRD-K26367064	BRD-K26367064	HEPG2	trt_cp	10 uM	6 h	3	624	0.07	0.211335	1	0	1	1	0	-666	-666	0.5009	0.0263	1.3175
REP.A021_MCF7_24H:O17	BRD-K86797399	SB-939	MCF7	trt_cp	0.125 uM	24 h	3	201	0.38	0.27946	1	1	1	1	0	HDAC inhibitor	HDAC1|HDAC2|HDAC10|HDAC3|HDAC4|HDAC5|HDAC9	0.5009	0.0263	1.3174
REP.A015_HELA_24H:P14	BRD-K61397605	romidepsin	HELA	trt_cp	3.33 uM	24 h	2	652	0.8259	0.742024	1	1	1	1	0	HDAC inhibitor	HDAC1|HDAC2|CYP2B6|CYP2C19|CYP3A5|HDAC3|HDAC4|HDAC5|HDAC6|HDAC7|HDAC8|HDAC9	0.5009	0.0263	1.3174
PBIOA020_HT29_24H:J01	BRD-K37174896	BRD-K37174896	HT29	trt_cp	10 uM	24 h	3	99	0.13	0.114715	1	0	1	1	0	-666	-666	0.5009	0.0263	1.3174
PAC017_U2OS_6H:BRD-K22478004-001-01-1:9.84012	BRD-K22478004	BRD-K22478004	U2OS	trt_cp	10 uM	6 h	3	28	0.17	0.0697644	0	0	1	1	0	-666	-666	0.5008	0.0263	1.3173
ERAM001_MCF7_24H:BRD-K60807836:13.33	BRD-K60807836	BRD-K60807836	MCF7	trt_cp	12.5 uM	24 h	3	154	0.38	0.244615	1	1	1	1	0	-666	-666	0.5008	0.0263	1.3173
CPC010_VCAP_6H:BRD-K39462424-050-07-2:10	BRD-K39462424	dexchlorpheniramine	VCAP	trt_cp	10 uM	6 h	5	134	0.11	0.122766	1	0	1	1	0	Histamine receptor antagonist	-666	0.5008	0.0263	1.3172
LJP008_ASC.C_24H:E14	BRD-K54606188	BRD-K54606188	ASC	trt_cp	3.33 uM	24 h	2	409	0.7477	0.559186	1	1	1	1	0	Bromodomain inhibitor	-666	0.5008	0.0263	1.3172
REP.B018_MCF7_24H:H04	BRD-K34328244	MF-101	MCF7	trt_cp	0.08 uM	24 h	2	71	0.311	0.150259	1	1	1	1	0	Estrogen receptor agonist	ESR2|XDH|CYP19A1	0.5008	0.0263	1.3171
DOS050_MCF7_24H:BRD-K17508599-001-01-3:5	BRD-K17508599	BRD-K17508599	MCF7	trt_cp	4 uM	24 h	2	73	0.04	0.0546414	0	0	1	1	0	-666	-666	0.5007	0.0263	1.317
PAC058_U2OS_6H:BRD-K15230829-001-01-8:9.99498	BRD-K15230829	BRD-K15230829	U2OS	trt_cp	10 uM	6 h	3	23	0.1	0.0484947	1	0	1	1	0	-666	-666	0.5007	0.0263	1.3169
DOS054_MCF7_24H:BRD-K52189832-001-01-5:5	BRD-K52189832	BRD-K52189832	MCF7	trt_cp	4 uM	24 h	2	103	0.1	0.102624	0	0	1	1	0	-666	-666	0.5006	0.0263	1.3168
CPC013_MCF7_6H:BRD-K86761848-001-01-3:10	BRD-K86761848	I-070759	MCF7	trt_cp	10 uM	6 h	4	282	0.38	0.331014	1	1	1	1	0	-666	-666	0.5006	0.0263	1.3168
CPC015_NPC_24H:BRD-A83081521-001-01-5:10	BRD-A83081521	finasteride	NPC	trt_cp	10 uM	24 h	4	225	0.19	0.209073	0	0	1	1	0	5-alpha reductase inhibitor	SRD5A2|SRD5A1|AR|AKR1D1	0.5006	0.0263	1.3168
CPC006_SW480_6H:BRD-K14329163-001-01-3:10	BRD-K14329163	BRD-K14329163	SW480	trt_cp	10 uM	6 h	2	161	0.32	0.229519	0	0	1	1	0	Calcium channel activator	-666	0.5006	0.0263	1.3168
DOS019_VCAP_6H:BRD-K42558476-001-01-5:5.05	BRD-K42558476	BRD-K42558476	VCAP	trt_cp	4 uM	6 h	2	105	0.15	0.126903	0	0	1	1	0	-666	-666	0.5006	0.0263	1.3168
REP.B020_MCF10A_24H:H10	BRD-A80151636	bromocriptine	MCF10A	trt_cp	0.08 uM	24 h	2	130	0.2528	0.183312	0	0	1	1	0	-666	-666	0.5006	0.0263	1.3167
PAC045_U2OS_6H:BRD-K88385750-001-01-5:10.0543	BRD-K88385750	BRD-K88385750	U2OS	trt_cp	10 uM	6 h	3	241	0.3	0.271894	0	0	1	1	0	-666	-666	0.5006	0.0263	1.3167
MOAR002_PC3_24H:L22	BRD-K86204871	terconazole	PC3	trt_cp	10 uM	24 h	3	99	0.26	0.162231	1	1	1	1	0	Sterol demethylase inhibitor	-666	0.5006	0.0263	1.3167
PBIOA016_HA1E_24H:M12	BRD-K15849455	BRD-K15849455	HA1E	trt_cp	0.04 uM	24 h	3	81	0.09	0.0863365	1	0	1	1	0	-666	-666	0.5005	0.0263	1.3165
DOS010_VCAP_6H:BRD-K72795491-001-01-7:5.01	BRD-K72795491	BRD-K72795491	VCAP	trt_cp	4 uM	6 h	2	77	0.1	0.0887311	1	1	1	1	0	-666	-666	0.5005	0.0263	1.3165
CPC018_NPC_24H:BRD-K59633395-001-01-4:10	BRD-K59633395	BRD-K59633395	NPC	trt_cp	10 uM	24 h	3	146	0.19	0.168416	0	0	1	1	0	-666	-666	0.5005	0.0263	1.3165
DOS016_VCAP_24H:BRD-K32234234-001-01-8:4.97	BRD-K32234234	BRD-K32234234	VCAP	trt_cp	4 uM	24 h	3	140	0.29	0.203748	1	1	1	1	0	-666	-666	0.5005	0.0263	1.3164
CPC017_SKB_24H:BRD-K11634954-300-01-8:10	BRD-K11634954	GBR-13069	SKB	trt_cp	10 uM	24 h	2	192	0.32	0.250643	0	0	1	1	0	-666	-666	0.5005	0.0263	1.3164
REP.A004_HELA_3H:E12	BRD-K20141153	atomoxetine	HELA	trt_cp	0.04 uM	3 h	2	70	0.0162	0.0340516	1	1	1	1	0	Norepinephrine inhibitor	SLC6A2|SLC6A3|SLC6A4|GRIN1|GRIN2A|GRIN2B|GRIN2C|GRIN2D|GRIN3A|GRIN3B	0.5005	0.0263	1.3163
CPC001_VCAP_24H:F11	BRD-A89434049	sarmentogenin	VCAP	trt_cp	10 uM	24 h	2	490	0.5342	0.517345	0	0	1	1	0	Na/K-ATPase inhibitor	-666	0.5004	0.0263	1.3162
PAC005_U2OS_6H:BRD-A69815203-001-02-7:10	BRD-A69815203	cyclosporin-a	U2OS	trt_cp	10 uM	6 h	2	34	0.19	0.0812731	1	1	1	1	0	Calcineurin inhibitor	PPIA|PPP3CA	0.5004	0.0263	1.3162
CPC019_A549_6H:BRD-K63801873-001-01-2:10	BRD-K63801873	BRD-K63801873	A549	trt_cp	10 uM	6 h	2	101	0.41	0.205771	0	0	1	1	0	-666	-666	0.5004	0.0263	1.3162
REP.A002_YAPC_24H:F16	BRD-K16542329	zaprinast	YAPC	trt_cp	0.37 uM	24 h	2	104	0.0617	0.0810009	0	0	1	1	0	Phosphodiesterase inhibitor	PDE5A|GPR35|PDE1A|PDE4D|PDE9A	0.5004	0.0263	1.3161
CPC009_A549_6H:BRD-K08463963-001-12-7:10	BRD-K08463963	BRD-K08463963	A549	trt_cp	10 uM	6 h	3	108	0.04	0.0664619	1	0	1	1	0	-666	-666	0.5003	0.0263	1.316
DOS056_PC3_24H:BRD-K44266302-001-01-3:5	BRD-K44266302	BRD-K44266302	PC3	trt_cp	4 uM	24 h	3	213	0.06	0.114313	0	0	1	1	0	-666	-666	0.5003	0.0263	1.316
DOS017_VCAP_24H:BRD-K56417931-001-01-6:5.04	BRD-K56417931	BRD-K56417931	VCAP	trt_cp	4 uM	24 h	3	143	0.05	0.0855034	1	0	1	1	0	-666	-666	0.5003	0.0263	1.3158
DOS046_A549_24H:BRD-K47443018-001-01-0:5	BRD-K47443018	BRD-K47443018	A549	trt_cp	4 uM	24 h	3	122	0.09	0.105958	0	0	1	1	0	-666	-666	0.5003	0.0263	1.3158
PBIOA020_HCC515_24H:H15	BRD-K88830558	BRD-K88830558	HCC515	trt_cp	1.11 uM	24 h	3	133	0.24	0.18066	1	0	1	1	0	-666	-666	0.5003	0.0263	1.3158
DOS037_A549_24H:BRD-K82599388-001-01-7:5.03	BRD-K82599388	BRD-K82599388	A549	trt_cp	4 uM	24 h	2	200	0.11	0.149983	0	0	1	1	0	-666	-666	0.5003	0.0263	1.3158
DOS017_VCAP_24H:BRD-K51894281-001-01-7:4.94	BRD-K51894281	BRD-K51894281	VCAP	trt_cp	4 uM	24 h	3	152	0.26	0.20102	1	1	1	1	0	-666	-666	0.5003	0.0263	1.3158
CPC008_HCC515_6H:BRD-A12633378-001-05-4:10	BRD-A12633378	ML-213	HCC515	trt_cp	10 uM	6 h	3	421	0.13	0.236561	1	0	1	1	0	Potassium channel activator	KCNQ4|KCNQ2	0.5002	0.0263	1.3157
REP.B011_PC3_24H:D09	BRD-K04704168	clemizole	PC3	trt_cp	0.25 uM	24 h	2	52	0.0906	0.0694059	0	0	1	1	0	HCV inhibitor	-666	0.5002	0.0263	1.3156
CPC005_VCAP_24H:BRD-K91904471-001-01-6:10	BRD-K91904471	SD-169	VCAP	trt_cp	10 uM	24 h	5	283	0.19	0.234477	0	0	1	1	0	P38 MAPK inhibitor	MAPK14	0.5001	0.0263	1.3154
PAC051_U2OS_6H:BRD-K65862059-001-01-8:10.8287	BRD-K65862059	BRD-K65862059	U2OS	trt_cp	10 uM	6 h	3	171	0.17	0.172406	0	0	1	1	0	-666	-666	0.5001	0.0263	1.3154
DOSBIO001_NPC_24H:BRD-K70875408:10.1708	BRD-K70875408	BRD-K70875408	NPC	trt_cp	10 uM	24 h	3	183	0.14	0.161853	1	0	1	1	0	-666	-666	0.5001	0.0263	1.3154
CPC012_MCF7_24H:BRD-K89156937-001-01-5:10	BRD-K89156937	BRD-K89156937	MCF7	trt_cp	10 uM	24 h	4	95	0.2	0.139382	0	0	1	1	0	-666	-666	0.5001	0.0263	1.3154
DOSVAL003_HEPG2_24H:BRD-K31126514:20	BRD-K31126514	BRD-K31126514	HEPG2	trt_cp	20 uM	24 h	3	413	0.59	0.499151	1	1	1	1	0	-666	-666	0.5001	0.0263	1.3153
DOSVAL005_A549_24H:BRD-K54263226:20	BRD-K54263226	BRD-K54263226	A549	trt_cp	20 uM	24 h	3	369	0.63	0.487544	1	1	1	1	0	-666	-666	0.5001	0.0263	1.3153
LJP008_HCC515_24H:D13	BRD-K98251413	IOX2	HCC515	trt_cp	10 uM	24 h	3	117	0.3405	0.201828	1	1	1	1	0	HIF Inhibitor	EGLN1|KDM2A|KDM5C	0.5	0.0263	1.315
PAC013_U2OS_6H:BRD-K10385416-001-01-4:10.0529	BRD-K10385416	BRD-K10385416	U2OS	trt_cp	10 uM	6 h	3	36	0.2	0.0858019	1	0	1	1	0	-666	-666	0.5	0.0263	1.315
REP.B023_A549_24H:C10	BRD-A68304895	BTS-54505	A549	trt_cp	0.08 uM	24 h	2	124	0.1755	0.149169	1	1	1	1	0	Dopamine receptor antagonist|Adrenergic receptor antagonist|Norepinephrine reuptake inhibitor|Serotonin reuptake inhibitor	SLC6A2|SLC6A3|SLC6A4	0.4999	0.0263	1.3149
DOS046_A375_24H:BRD-K93662714-001-01-5:5	BRD-K93662714	BRD-K93662714	A375	trt_cp	4 uM	24 h	3	168	0.09	0.124339	0	0	1	1	0	-666	-666	0.4999	0.0263	1.3149
PAC049_U2OS_6H:BRD-K19264579-001-01-5:10.0176	BRD-K19264579	BRD-K19264579	U2OS	trt_cp	10 uM	6 h	3	57	0.24	0.11827	1	0	1	1	0	-666	-666	0.4999	0.0263	1.3149
CPC004_MCF7_6H:BRD-A36066264-001-03-1:10	BRD-A36066264	BRD-A36066264	MCF7	trt_cp	10 uM	6 h	4	135	0.16	0.148613	1	1	1	1	0	-666	-666	0.4999	0.0263	1.3147
REP.B008_YAPC_24H:H09	BRD-K77771411	moxonidine	YAPC	trt_cp	0.25 uM	24 h	2	87	0.3523	0.17703	0	0	1	1	0	Imidazoline receptor agonist	NISCH|ADRA2A|ADRA2B|ADRA2C	0.4998	0.0263	1.3146
CPC007_A375_24H:BRD-K98025142-001-04-6:10	BRD-K98025142	BRD-K98025142	A375	trt_cp	10 uM	24 h	3	133	0.19	0.160743	1	0	1	1	0	-666	-666	0.4998	0.0263	1.3146
REP.A024_MCF10A_24H:L19	BRD-K78113049	enoxacin	MCF10A	trt_cp	10 uM	24 h	3	135	0.3951	0.233534	1	1	1	1	0	Bacterial DNA Gyrase inhibitor	TOP2A	0.4998	0.0263	1.3146
NMH002_FIBRNPC_6H:BRD-K12184916-001-08-9:10	BRD-K12184916	NVP-BEZ235	NPC	trt_cp	10 uM	6 h	3	219	0.41	0.303001	1	1	1	1	0	MTOR inhibitor|PI3K inhibitor	-666	0.4998	0.0263	1.3145
CPC019_A375_6H:BRD-K50297939-001-04-4:10	BRD-K50297939	UTMB-00530	A375	trt_cp	10 uM	6 h	3	114	0.09	0.102425	1	0	1	1	0	-666	-666	0.4998	0.0263	1.3145
DOS013_VCAP_24H:BRD-K73044562-001-01-3:5.02	BRD-K73044562	BRD-K73044562	VCAP	trt_cp	4 uM	24 h	3	51	0.16	0.0913431	1	0	1	1	0	-666	-666	0.4997	0.0263	1.3143
DOS060_HT29_24H:BRD-K24639784-001-01-2:5	BRD-K24639784	BRD-K24639784	HT29	trt_cp	4 uM	24 h	2	150	0.14	0.146535	0	0	1	1	0	-666	-666	0.4997	0.0263	1.3143
CPC019_PC3_24H:F09	BRD-A53746180	KM-04644SC	PC3	trt_cp	10 uM	24 h	5	102	0.119	0.111405	0	0	1	1	0	-666	-666	0.4997	0.0263	1.3143
DOS004_VCAP_6H:BRD-K86023266-001-01-1:5.01	BRD-K86023266	BRD-K86023266	VCAP	trt_cp	4 uM	6 h	3	177	0.17	0.175405	1	0	1	1	0	-666	-666	0.4997	0.0263	1.3143
LJP001_MDAMB231_24H:BRD-K68407802-001-02-7:0.08	BRD-K68407802	KIN001-055	MDAMB231	trt_cp	0.08 uM	24 h	4	153	0.39	0.247007	1	1	1	1	0	EGFR inhibitor|JAK inhibitor|Leukotriene inhibitor|Mediator release inhibitor	JAK3	0.4996	0.0263	1.3141
CPC017_HEPG2_6H:BRD-A98378129-001-01-4:10	BRD-A98378129	talniflumate	HEPG2	trt_cp	10 uM	6 h	3	247	0.46	0.340846	1	1	1	1	0	Cyclooxygenase inhibitor	CLCA1	0.4996	0.0263	1.3141
CPC014_PC3_24H:BRD-A11007541-003-01-9:10	BRD-A11007541	BCI-hydrochloride	PC3	trt_cp	10 uM	24 h	5	382	0.52	0.450675	1	1	1	1	0	Protein phosphatase inhibitor	-666	0.4996	0.0263	1.3141
PAC013_U2OS_6H:BRD-K62051893-001-01-1:9.96964	BRD-K62051893	BRD-K62051893	U2OS	trt_cp	10 uM	6 h	3	155	0.47	0.272926	1	1	1	1	0	-666	-666	0.4996	0.0263	1.314
PAC013_U2OS_6H:BRD-K20119687-001-01-7:10.0307	BRD-K20119687	BRD-K20119687	U2OS	trt_cp	10 uM	6 h	3	61	0.21	0.114447	1	0	1	1	0	-666	-666	0.4996	0.0263	1.314
CPC009_A375_6H:BRD-K74501079-001-13-2:10	BRD-K74501079	azithromycin	A375	trt_cp	10 uM	6 h	4	122	0.18	0.149847	1	0	1	1	0	Bacterial 50S ribosomal subunit inhibitor	MLNR	0.4995	0.0263	1.3139
DOS002_VCAP_6H:BRD-K52044217-001-01-7:5.02	BRD-K52044217	BRD-K52044217	VCAP	trt_cp	4 uM	6 h	2	104	0.08	0.0922343	1	0	1	1	0	-666	-666	0.4995	0.0263	1.3137
LIVB001_HUH7_72H:J04	BRD-A89554862	BRD-A89554862	HUH7	trt_cp	10 uM	72 h	3	91	0.12	0.105668	0	0	1	1	0	-666	-666	0.4995	0.0263	1.3137
ERG015_PC3_24H:N04	BRD-K27961885	BRD-K27961885	PC3	trt_cp	10 uM	24 h	2	89	0.2918	0.162955	1	1	1	1	0	-666	-666	0.4994	0.0263	1.3135
NMH001_FIBRNPC_6H:BRD-K51073125-001-01-8:10	BRD-K51073125	BRD-K51073125	NPC	trt_cp	10 uM	6 h	2	120	0.21	0.160521	0	0	1	1	0	-666	-666	0.4994	0.0263	1.3135
LJP007_THP1_24H:F05	BRD-K73319509	PF-04217903	THP1	trt_cp	0.12 uM	24 h	3	116	0.2543	0.173673	1	0	1	1	0	MET inhibitor	MET	0.4994	0.0263	1.3135
CPC014_VCAP_24H:BRD-K32644160-001-07-3:10	BRD-K32644160	BRD-K32644160	VCAP	trt_cp	10 uM	24 h	5	416	0.22	0.305906	0	0	1	1	0	-666	-666	0.4994	0.0263	1.3135
CPC011_MCF7_6H:BRD-K39983086-001-04-6:10	BRD-K39983086	loteprednol	MCF7	trt_cp	10 uM	6 h	2	73	0.08	0.0772746	1	0	1	1	0	Glucocorticoid receptor agonist|Phospholipase inhibitor	NR3C1	0.4993	0.0263	1.3134
CPD003_MCF7_6H:BRD-K64931368-001-09-1:10	BRD-K64931368	aminocaproic-acid	MCF7	trt_cp	10 uM	6 h	2	249	0.38	0.311044	0	0	1	1	0	Plasminogen activator inhibitor	PLG|PLAT|LPA	0.4993	0.0263	1.3133
CPC019_A375_6H:BRD-K53501402-001-01-0:10	BRD-K53501402	BRD-K53501402	A375	trt_cp	10 uM	6 h	3	89	0.22	0.141494	1	0	1	1	0	-666	-666	0.4993	0.0263	1.3133
DOS033_PC3_24H:BRD-K52043480-001-01-9:4.96	BRD-K52043480	SA-425929	PC3	trt_cp	4 uM	24 h	3	171	0.11	0.138684	0	0	1	1	0	-666	-666	0.4993	0.0263	1.3133
CPC020_HA1E_6H:BRD-K93568044-001-24-7:10	BRD-K93568044	hydrocortisone	HA1E	trt_cp	10 uM	6 h	3	170	0.16	0.166769	1	0	1	1	0	Glucocorticoid receptor agonist	NR3C1	0.4993	0.0263	1.3133
PBIOA017_HT29_24H:L14	BRD-K73191876	alizarin	HT29	trt_cp	3.33 uM	24 h	2	82	0.11	0.096036	0	0	1	1	0	-666	-666	0.4993	0.0263	1.3132
CPC016_HT29_6H:BRD-K31611373-001-02-7:10	BRD-K31611373	fluprostenol	HT29	trt_cp	10 uM	6 h	4	112	0.09	0.101522	1	0	1	1	0	Prostanoid receptor agonist	-666	0.4993	0.0263	1.3132
CPC020_VCAP_24H:BRD-K81128206-003-21-0:10	BRD-K81128206	edrophonium	VCAP	trt_cp	10 uM	24 h	5	316	0.12	0.196909	1	0	1	1	0	Acetylcholinesterase inhibitor	ACHE|BCHE	0.4993	0.0263	1.3132
REP.A027_MCF10A_24H:L06	BRD-K93461745	buspirone	MCF10A	trt_cp	0.04 uM	24 h	3	169	0.2629	0.213142	0	0	1	1	0	Serotonin receptor agonist	HTR1A|DRD2	0.4993	0.0263	1.3132
DOS021_VCAP_24H:BRD-K35789946-001-01-7:5.01	BRD-K35789946	BRD-K35789946	VCAP	trt_cp	4 uM	24 h	2	195	0.34	0.260368	1	1	1	1	0	-666	-666	0.4993	0.0263	1.3131
DOS034_PC3_24H:BRD-K75669394-001-02-7:5	BRD-K75669394	BRD-K75669394	PC3	trt_cp	4 uM	24 h	3	157	0.03	0.0693971	0	0	1	1	0	-666	-666	0.4992	0.0263	1.3131
DOS003_VCAP_6H:BRD-K77069371-001-01-7:5.01	BRD-K77069371	BRD-K77069371	VCAP	trt_cp	4 uM	6 h	2	436	0.06	0.16355	0	0	1	1	0	-666	-666	0.4992	0.0263	1.313
PAC055_U2OS_6H:BRD-K41719870-001-01-6:10.0282	BRD-K41719870	BRD-K41719870	U2OS	trt_cp	10 uM	6 h	3	295	0.58	0.418269	1	1	1	1	0	-666	-666	0.4992	0.0263	1.313
CPC020_A375_6H:BRD-K55301415-001-01-8:10	BRD-K55301415	abiraterone	A375	trt_cp	10 uM	6 h	5	144	0.07	0.101522	1	0	1	1	0	-666	-666	0.4992	0.0263	1.313
PBIOA020_HEPG2_24H:A16	BRD-K48505079	BRD-K48505079	HEPG2	trt_cp	0.37 uM	24 h	3	219	0.35	0.279954	1	1	1	1	0	-666	-666	0.4992	0.0263	1.313
LJP008_ASC.C_24H:N02	BRD-K83452553	daminozide	ASC	trt_cp	3.33 uM	24 h	2	64	0.2222	0.120585	1	1	1	1	0	KDM2A inhibitor	KDM2A|KDM7A|PHF8	0.4992	0.0263	1.3129
REP.B023_HT29_24H:A21	BRD-K68065987	MK-2206	HT29	trt_cp	0.25 uM	24 h	2	198	0.4335	0.29625	1	1	1	1	0	AKT inhibitor	AKT1|AKT2|AKT3	0.4992	0.0263	1.3129
REP.A020_HUVEC.A_24H:O20	BRD-K49555808	BMS-707035	HUVEC	trt_cp	3.33 uM	24 h	3	146	0.0138	0.0453886	0	0	1	1	0	HIV inhibitor	-666	0.4991	0.0263	1.3128
PAC057_U2OS_6H:BRD-K26604645-001-01-3:9.98998	BRD-K26604645	BRD-K26604645	U2OS	trt_cp	10 uM	6 h	3	43	0.24	0.102724	0	0	1	1	0	-666	-666	0.4991	0.0263	1.3127
PBIOA021_HEPG2_24H:A21	BRD-K40389799	BRD-K40389799	HEPG2	trt_cp	1.11 uM	24 h	3	147	0.2	0.173382	1	0	1	1	0	-666	-666	0.499	0.0263	1.3124
CPC015_PHH_24H:BRD-K46018455-001-17-7:10	BRD-K46018455	bezafibrate	PHH	trt_cp	10 uM	24 h	2	67	0.02	0.0370154	0	0	1	1	0	PPAR receptor agonist	PPARA|PPARD|PPARG|HSD11B1|LPL	0.4989	0.0263	1.3123
REP.A024_A375_24H:L13	BRD-K78055238	LY-2090314	A375	trt_cp	10 uM	24 h	3	638	0.8052	0.724758	1	1	1	1	0	GSK inhibitor	GSK3B	0.4989	0.0263	1.3123
REP.A012_THP1_24H:M24	BRD-K03194791	roflumilast	THP1	trt_cp	0.04 uM	24 h	3	120	0.0954	0.108192	1	0	1	1	0	Phosphodiesterase inhibitor	PDE4A|PDE4B|PDE4C|PDE4D|CYP2B6|CYP2C19	0.4989	0.0263	1.3121
REP.B016_MCF10A_24H:P14	BRD-K86301799	dipyridamole	MCF10A	trt_cp	0.74 uM	24 h	2	119	0.1094	0.115375	1	1	1	1	0	Phosphodiesterase inhibitor	PDE5A|ADA|PDE10A|PDE4A|PDE7B|PDE8A|PDE8B|SLC29A1|PDE1A|PDE1B|PDE1C|PDE2A|PDE3A|PDE3B|PDE4B|PDE4C|PDE4D|PDE6A|PDE6B|PDE6C|PDE6D|PDE6G|PDE6H|PDE7A|PDE9A	0.4989	0.0263	1.3121
CPC013_NEU_24H:BRD-K63425657-001-01-2:10	BRD-K63425657	NP-010914	NEU	trt_cp	10 uM	24 h	2	69	0.1	0.0839953	0	0	1	1	0	-666	-666	0.4988	0.0263	1.312
CPC004_PC3_24H:BRD-A62184259-001-02-8:10	BRD-A62184259	cycloheximide	PC3	trt_cp	10 uM	24 h	5	554	0.8	0.673179	0	0	1	1	0	-666	-666	0.4988	0.0263	1.312
PAC047_U2OS_6H:BRD-K60983473-001-01-5:10.1336	BRD-K60983473	BRD-K60983473	U2OS	trt_cp	10 uM	6 h	3	84	0.18	0.124339	1	0	1	1	0	-666	-666	0.4988	0.0263	1.312
CPC004_A375_6H:BRD-A29426959-050-07-4:10	BRD-A29426959	carbinoxamine	A375	trt_cp	10 uM	6 h	3	594	0.39	0.486694	1	0	1	1	0	Histamine receptor antagonist|Calcium channel blocker	HRH1	0.4988	0.0263	1.312
DOS033_PC3_24H:BRD-K53437983-001-01-4:5	BRD-K53437983	BRD-K53437983	PC3	trt_cp	4 uM	24 h	3	159	0.1	0.127506	0	0	1	1	0	-666	-666	0.4988	0.0263	1.3119
CPC007_HCC515_6H:BRD-A81402010-001-02-1:10	BRD-A81402010	KU-C103443N	HCC515	trt_cp	10 uM	6 h	2	108	0.16	0.132924	1	1	1	1	0	CDC inhibitor|Rho associated kinase inhibitor	-666	0.4987	0.0263	1.3118
CPC018_A549_24H:BRD-K05361803-001-01-3:10	BRD-K05361803	SC-10	A549	trt_cp	10 uM	24 h	2	51	0.06	0.055936	0	0	1	1	0	Protein kinase activator	PRKCA	0.4987	0.0263	1.3117
DOS058_A375_24H:BRD-K71424888-019-01-8:5	BRD-K71424888	BRD-K71424888	A375	trt_cp	4 uM	24 h	2	140	0.24	0.185353	0	0	1	1	0	-666	-666	0.4987	0.0263	1.3117
CPC011_VCAP_6H:BRD-A56892734-001-07-8:10	BRD-A56892734	esomeprazole	VCAP	trt_cp	10 uM	6 h	4	147	0.16	0.155078	0	0	1	1	0	Proton pump inhibitor	-666	0.4987	0.0263	1.3116
CPC003_VCAP_6H:BRD-K00959089-001-01-4:10	BRD-K00959089	thenoyltrifluoroacetone	VCAP	trt_cp	10 uM	6 h	5	192	0.04	0.0886158	0	0	1	1	0	Chelating agent	CES1	0.4986	0.0263	1.3115
PAC019_U2OS_6H:BRD-K99515159-001-01-1:10.0915	BRD-K99515159	BRD-K99515159	U2OS	trt_cp	10 uM	6 h	2	101	0.36	0.192816	0	0	1	1	0	-666	-666	0.4986	0.0263	1.3115
DOS039_A375_24H:BRD-K50513128-001-01-1:5	BRD-K50513128	BRD-K50513128	A375	trt_cp	4 uM	24 h	2	112	0.08	0.095716	0	0	1	1	0	-666	-666	0.4986	0.0263	1.3114
CPC016_SKB_24H:BRD-K89046952-001-03-4:10	BRD-K89046952	ciclacillin	SKB	trt_cp	10 uM	24 h	3	78	0.2	0.126297	1	0	1	1	0	Bacterial cell wall synthesis inhibitor	-666	0.4986	0.0263	1.3114
DOS060_HT29_24H:BRD-K54254994-001-01-9:5	BRD-K54254994	BRD-K54254994	HT29	trt_cp	4 uM	24 h	2	85	0.05	0.0659212	0	0	1	1	0	-666	-666	0.4985	0.0263	1.3112
CRCGN005_A549_24H:BRD-K29254801:20	BRD-K29254801	thiram	A549	trt_cp	20 uM	24 h	3	446	0.55	0.500817	1	1	1	1	0	-666	JAK2	0.4985	0.0263	1.3112
EMU001_SKMEL5_24H:D24	BRD-K35458079	edaravone	SKMEL5	trt_cp	0.01 uM	24 h	3	188	0.2287	0.209673	1	1	1	1	0	Nootropic agent	BCL2	0.4985	0.0263	1.3112
DOS023_VCAP_24H:BRD-K80563095-001-01-9:4.82	BRD-K80563095	BRD-K80563095	VCAP	trt_cp	4 uM	24 h	2	42	0.09	0.0621694	1	0	1	1	0	-666	-666	0.4985	0.0263	1.3112
PAC002_U2OS_6H:BRD-K60476892-001-02-1:16.4289	BRD-K60476892	YC-1	U2OS	trt_cp	15 uM	6 h	2	102	0.45	0.216639	0	0	1	1	0	Guanylyl cyclase activator	HIF1A|GUCY1A2|GUCY1A3|GUCY1B3	0.4985	0.0263	1.3112
DOS049_A375_24H:BRD-K66621600-001-01-1:5	BRD-K66621600	BRD-K66621600	A375	trt_cp	4 uM	24 h	3	124	0.06	0.0872202	0	0	1	1	0	-666	-666	0.4985	0.0263	1.3112
CPC008_MCF7_6H:BRD-K97516968-001-01-2:10	BRD-K97516968	VU-0418000-1	MCF7	trt_cp	10 uM	6 h	3	96	0.09	0.0939913	0	0	1	1	0	-666	-666	0.4985	0.0263	1.3111
PAC043_U2OS_6H:BRD-K68301602-001-01-6:10.2142	BRD-K68301602	BRD-K68301602	U2OS	trt_cp	10 uM	6 h	3	62	0.28	0.133231	0	0	1	1	0	-666	-666	0.4985	0.0263	1.3111
PAC049_U2OS_6H:BRD-K89423851-001-01-1:10.0047	BRD-K89423851	BRD-K89423851	U2OS	trt_cp	10 uM	6 h	3	58	0.2	0.108908	1	0	1	1	0	-666	-666	0.4985	0.0263	1.3111
CPC006_A549_6H:BRD-K08845546-001-02-2:22.2	BRD-K08845546	tacrolimus	A549	trt_cp	20 uM	6 h	4	194	0.39	0.27814	1	1	1	1	0	-666	-666	0.4985	0.0263	1.311
CRCGN016_MCF10A.WT.HP_24H:BRD-K05792988:11.1441	BRD-K05792988	p-chloroaniline	MCF10A	trt_cp	12 uM	24 h	3	80	0.15	0.11077	1	1	1	1	0	-666	-666	0.4984	0.0263	1.3109
DOS054_MCF7_24H:BRD-K93186542-001-01-3:5	BRD-K93186542	BRD-K93186542	MCF7	trt_cp	4 uM	24 h	2	89	0.02	0.0426619	0	0	1	1	0	-666	-666	0.4984	0.0263	1.3109
CPC004_VCAP_6H:BRD-A83326220-001-04-2:10	BRD-A83326220	brazilin	VCAP	trt_cp	10 uM	6 h	4	395	0.51	0.453852	1	1	1	1	0	Nitric oxide production inhibitor	-666	0.4984	0.0263	1.3108
DOSVAL006_HA1E_24H:BRD-K04465546:20	BRD-K04465546	BRD-K04465546	HA1E	trt_cp	20 uM	24 h	2	137	0.26	0.190844	0	0	1	1	0	-666	-666	0.4984	0.0263	1.3108
CPC015_PHH_24H:BRD-A80151636-066-03-0:10	BRD-A80151636	bromocriptine	PHH	trt_cp	10 uM	24 h	2	191	0.18	0.187492	0	0	1	1	0	-666	-666	0.4984	0.0263	1.3108
CPC015_PHH_24H:BRD-K21565985-001-15-9:10	BRD-K21565985	xylazine	PHH	trt_cp	10 uM	24 h	2	132	0.03	0.0636324	0	0	1	1	0	Adrenergic receptor agonist	ADRA2A|ADRA2B|ADRA2C	0.4983	0.0263	1.3106
LJP006_MCF10A_3H:K06	BRD-K13390322	AT-7519	MCF10A	trt_cp	0.04 uM	3 h	2	78	0.481	0.195862	1	1	1	1	0	CDK inhibitor|Cell cycle inhibitor	CDK2|CDK1|CDK9|CDK4|CDK5|CDK6	0.4983	0.0263	1.3105
CPC009_HEPG2_6H:BRD-A11087911-001-05-8:10	BRD-A11087911	BRD-A11087911	HEPG2	trt_cp	10 uM	6 h	3	266	0.46	0.353712	1	1	1	1	0	-666	-666	0.4982	0.0263	1.3105
CPC004_HA1E_24H:BRD-K39733634-001-01-8:10	BRD-K39733634	L-161982	HA1E	trt_cp	10 uM	24 h	3	90	0.18	0.128703	1	0	1	1	0	Prostanoid receptor antagonist	PTGER4	0.4982	0.0263	1.3104
DOS006_VCAP_24H:BRD-K02612980-001-01-7:4.91	BRD-K02612980	BRD-K02612980	VCAP	trt_cp	4 uM	24 h	2	90	0.27	0.157628	1	0	1	1	0	-666	-666	0.4982	0.0263	1.3104
DOS033_PC3_24H:BRD-K93303857-001-01-3:5.02	BRD-K93303857	BRD-K93303857	PC3	trt_cp	4 uM	24 h	3	141	0.16	0.15188	0	0	1	1	0	-666	-666	0.4982	0.0263	1.3103
REP.A009_PC3_24H:F21	BRD-K29968218	KX-2391	PC3	trt_cp	1.11 uM	24 h	3	348	0.6928	0.496506	0	0	1	1	0	Src inhibitor|Tubulin inhibitor	SRC	0.4982	0.0263	1.3103
DOS015_VCAP_6H:BRD-K19426893-001-01-9:4.99	BRD-K19426893	BRD-K19426893	VCAP	trt_cp	4 uM	6 h	3	251	0.18	0.214933	0	0	1	1	0	-666	-666	0.4982	0.0263	1.3103
REP.B008_MCF10A_24H:P18	BRD-A89585551	mefloquine	MCF10A	trt_cp	0.01 uM	24 h	2	73	0.0331	0.0497057	0	0	1	1	0	Adenosine receptor antagonist|Hemoglobin antagonist	PANX1|ADORA2A|HBA1	0.4982	0.0263	1.3103
CPC013_PC3_6H:BRD-K83643280-001-01-1:10	BRD-K83643280	BG-FA-0953	PC3	trt_cp	10 uM	6 h	5	421	0.55	0.486579	1	1	1	1	0	-666	-666	0.4982	0.0263	1.3103
PAC038_U2OS_6H:BRD-K12106433-001-01-1:9.92892	BRD-K12106433	BRD-K12106433	U2OS	trt_cp	10 uM	6 h	3	21	0.12	0.0507611	1	1	1	1	0	-666	-666	0.4982	0.0263	1.3103
DOS052_A375_24H:BRD-K62689646-001-01-8:4.98	BRD-K62689646	BRD-K62689646	A375	trt_cp	4 uM	24 h	2	108	0.02	0.0469956	0	0	1	1	0	-666	-666	0.4982	0.0263	1.3103
REP.A008_PC3_24H:J07	BRD-K89015388	GSK-923295	PC3	trt_cp	10 uM	24 h	2	271	0.6086	0.410659	0	0	1	1	0	Centromere associated protein inhibitor	CENPE	0.4981	0.0263	1.3102
DOSBIO001_PC3_24H:BRD-K69894866:9.93102	BRD-K69894866	BRD-K69894866	PC3	trt_cp	10 uM	24 h	3	426	0.71	0.556115	1	1	1	1	0	-666	-666	0.4981	0.0263	1.3102
NMH001_NPC_24H:P24	CMAP-C110765	kcl	NPC	trt_cp	0.12 uM	24 h	2	242	0.2143	0.230276	0	0	1	1	0	-666	-666	0.4981	0.0263	1.3102
DOS053_PC3_24H:BRD-K92334440-001-02-1:5.02	BRD-K92334440	BRD-K92334440	PC3	trt_cp	4 uM	24 h	2	133	0.06	0.09033	0	0	1	1	0	-666	-666	0.4981	0.0263	1.3101
DOS056_MCF7_24H:BRD-K87073769-001-01-7:5	BRD-K87073769	BRD-K87073769	MCF7	trt_cp	4 uM	24 h	2	96	0.23	0.150255	0	0	1	1	0	-666	-666	0.4981	0.0263	1.31
LJP008_ASC.C_24H:K18	BRD-K94335714	MC1568	ASC	trt_cp	0.04 uM	24 h	2	59	0.2677	0.127081	1	1	1	1	0	-666	-666	0.4981	0.0263	1.31
CPC009_A549_24H:BRD-K82580504-001-01-6:10	BRD-K82580504	BRD-K82580504	A549	trt_cp	10 uM	24 h	2	91	0.26	0.155539	0	0	1	1	0	-666	-666	0.4981	0.0263	1.31
CPC003_PC3_24H:BRD-K21853356-001-03-6:10	BRD-K21853356	RG-14620	PC3	trt_cp	10 uM	24 h	5	199	0.26	0.230008	1	1	1	1	0	EGFR inhibitor	EGFR	0.498	0.0263	1.3099
CPC007_MCF7_6H:BRD-K71172276-001-05-2:10	BRD-K71172276	BRD-K71172276	MCF7	trt_cp	10 uM	6 h	4	148	0.1	0.123016	1	0	1	1	0	-666	-666	0.498	0.0263	1.3099
CPC014_NEU_24H:BRD-K64800655-001-01-7:10	BRD-K64800655	PHA-793887	NEU	trt_cp	10 uM	24 h	2	57	0.19	0.105231	0	0	1	1	0	CDK inhibitor	CDK1|CDK2|CDK4|CDK5|CCND1|CCNE1|CDK7|CDK9	0.498	0.0263	1.3099
CPC006_H1299_6H:BRD-K59019422-001-01-3:10	BRD-K59019422	BRD-K59019422	H1299	trt_cp	10 uM	6 h	2	48	0.13	0.0798772	0	0	1	1	0	-666	-666	0.498	0.0263	1.3099
CPC019_PC3_24H:O23	BRD-K08777248	BRD-K08777248	PC3	trt_cp	10 uM	24 h	5	132	0.1889	0.159674	0	0	1	1	0	-666	-666	0.498	0.0263	1.3099
REP.B005_MCF7_24H:H01	BRD-K09255212	clioquinol	MCF7	trt_cp	2.22 uM	24 h	2	98	0.2237	0.149719	1	1	1	1	0	Chelating agent	OPRK1	0.498	0.0263	1.3098
DOS045_A549_24H:J04	BRD-K61362569	BRD-K61362569	A549	trt_cp	4 uM	24 h	2	75	0.0221	0.0411678	0	0	1	1	0	-666	-666	0.4979	0.0263	1.3097
DOSVAL003_HEPG2_24H:BRD-K88114291:20	BRD-K88114291	BRD-K88114291	HEPG2	trt_cp	20 uM	24 h	3	645	0.75	0.703301	1	1	1	1	0	-666	-666	0.4979	0.0263	1.3095
CPC012_NPC_24H:BRD-K16309743-001-01-2:10	BRD-K16309743	BRD-K16309743	NPC	trt_cp	10 uM	24 h	3	115	0.12	0.118787	0	0	1	1	0	-666	-666	0.4978	0.0263	1.3094
DOSVAL001_HEPG2_24H:BRD-K47700511:5.0049	BRD-K47700511	BRD-K47700511	HEPG2	trt_cp	4 uM	24 h	3	147	0.31	0.215859	1	0	1	1	0	-666	-666	0.4978	0.0263	1.3093
CPC010_HEPG2_6H:BRD-A03216249-003-18-5:10	BRD-A03216249	mepivacaine	HEPG2	trt_cp	10 uM	6 h	3	85	0.09	0.0884426	1	0	1	1	0	Potassium channel antagonist|Sodium channel inhibitor	SCN9A|SCN10A	0.4978	0.0263	1.3093
LJP008_CD34_24H:K24	BRD-K88560311	rucaparib	CD34	trt_cp	0.04 uM	24 h	3	128	0.2835	0.192625	1	0	1	1	0	PARP inhibitor	PARP1|PARP2	0.4978	0.0263	1.3093
CPC009_HEPG2_6H:BRD-K44575778-019-01-4:10	BRD-K44575778	BRD-K44575778	HEPG2	trt_cp	10 uM	6 h	3	99	0.2	0.142286	1	0	1	1	0	-666	-666	0.4978	0.0263	1.3092
DOS013_VCAP_6H:BRD-K67399667-001-01-3:4.94	BRD-K67399667	BRD-K67399667	VCAP	trt_cp	4 uM	6 h	3	56	0.21	0.109656	1	0	1	1	0	-666	-666	0.4977	0.0263	1.3091
DOS034_MCF7_24H:BRD-K62019457-001-01-6:5.03	BRD-K62019457	BRD-K62019457	MCF7	trt_cp	4 uM	24 h	3	148	0.15	0.150663	0	0	1	1	0	-666	-666	0.4977	0.0263	1.3091
PBIOA014_HEPG2_24H:P24	BRD-K45481924	BRD-K45481924	HEPG2	trt_cp	0.04 uM	24 h	3	133	0.27	0.191619	1	1	1	1	0	-666	-666	0.4977	0.0263	1.3091
PBIOA014_PC3_24H:L10	BRD-K55442907	BRD-K55442907	PC3	trt_cp	0.37 uM	24 h	2	171	0.17	0.172406	0	0	1	1	0	-666	-666	0.4977	0.0263	1.3091
REP.A007_YAPC_24H:M07	BRD-K89732114	trifluoperazine	YAPC	trt_cp	10 uM	24 h	3	109	0.1863	0.144095	1	1	1	1	0	Dopamine receptor antagonist	DRD2|ABCG2|CAMK2A|SCN4A|SCN9A|ADRA1A|CALM1|CALY|DRD4|HRH1|HTR2A|HTR2C|S100A4|TNNC1	0.4977	0.0263	1.309
PCL001_HEPG2_24H:BRD-K91853144:0.04	BRD-K91853144	BRD-K91853144	HEPG2	trt_cp	0.04 uM	24 h	3	97	0.3	0.172495	1	0	1	1	0	-666	-666	0.4976	0.0263	1.3089
DOS026_VCAP_24H:BRD-K70003473-001-01-0:5.04	BRD-K70003473	BRD-K70003473	VCAP	trt_cp	4 uM	24 h	3	307	0.07	0.148234	1	0	1	1	0	-666	-666	0.4976	0.0263	1.3088
PAC017_U2OS_6H:BRD-K33573676-001-01-3:10.0099	BRD-K33573676	BRD-K33573676	U2OS	trt_cp	10 uM	6 h	3	25	0.18	0.0678323	0	0	1	1	0	-666	-666	0.4976	0.0263	1.3088
CPC010_MCF7_6H:BRD-A24643465-001-05-3:10	BRD-A24643465	BRD-A24643465	MCF7	trt_cp	10 uM	6 h	3	471	0.39	0.433384	1	1	1	1	0	-666	-666	0.4976	0.0263	1.3088
DOS056_A375_24H:BRD-K51285422-001-01-8:5	BRD-K51285422	BRD-K51285422	A375	trt_cp	4 uM	24 h	2	134	0.19	0.161347	0	0	1	1	0	-666	-666	0.4976	0.0263	1.3088
ERG012_PC3_24H:BRD-K06574200-001-01-9:10	BRD-K06574200	BRD-K06574200	PC3	trt_cp	10 uM	24 h	3	329	0.22	0.272044	0	0	1	1	0	-666	-666	0.4976	0.0263	1.3088
LJP009_CD34_24H:N07	BRD-K16730910	regorafenib	CD34	trt_cp	10 uM	24 h	3	356	0.475	0.415817	1	1	1	1	0	FGFR inhibitor|KIT inhibitor|PDGFR inhibitor|RAF inhibitor|RET inhibitor|VEGFR inhibitor	KDR|KIT|RET|FLT1|FLT4|PDGFRA|TEK|BRAF|ABL1|DDR2|FGFR1|FGFR2|FRK|MAPK11|PDGFRB|RAF1|CYP2B6|CYP2C19|CYP2C8|FGF2|EPHA2|NTRK1	0.4976	0.0263	1.3087
CPC014_PHH_24H:BRD-K33551950-001-01-6:10	BRD-K33551950	radicicol	PHH	trt_cp	10 uM	24 h	3	164	0.29	0.220522	0	0	1	1	0	HSP inhibitor	-666	0.4976	0.0263	1.3087
DOS047_A375_24H:BRD-K20281332-001-01-4:5.01	BRD-K20281332	BRD-K20281332	A375	trt_cp	4 uM	24 h	2	124	0.06	0.0872202	0	0	1	1	0	-666	-666	0.4976	0.0263	1.3087
DOS002_VCAP_6H:BRD-K94616516-001-01-0:4.9	BRD-K94616516	BRD-K94616516	VCAP	trt_cp	4 uM	6 h	2	108	0.21	0.152283	1	1	1	1	0	-666	-666	0.4975	0.0263	1.3086
REP.B020_HEK293_24H:P14	BRD-K49504902	SEP-227900	HEK293	trt_cp	0.74 uM	24 h	2	93	0.1151	0.104619	0	0	1	1	0	D-Amino Acid Oxidase Inhibitor	DAO	0.4975	0.0263	1.3085
CPC011_MCF7_24H:BRD-K02227374-003-04-8:10	BRD-K02227374	milnacipran	MCF7	trt_cp	10 uM	24 h	2	156	0.03	0.0691757	0	0	1	1	0	Serotonin receptor antagonist	SLC6A2|SLC6A4|GRIN1|GRIN2A|GRIN2B|GRIN2C|GRIN2D|GRIN3A|GRIN3B	0.4975	0.0263	1.3085
NMH002_NPC_6H:BRD-K07103434-096-01-4:10	BRD-K07103434	pyrvinium-pamoate	NPC	trt_cp	10 uM	6 h	3	274	0.61	0.4134	0	0	1	1	0	-666	-666	0.4975	0.0263	1.3085
DOS055_PC3_24H:BRD-K66177994-001-01-8:5	BRD-K66177994	BRD-K66177994	PC3	trt_cp	4 uM	24 h	2	155	0.21	0.182434	0	0	1	1	0	-666	-666	0.4975	0.0263	1.3085
DOS020_VCAP_24H:BRD-K60558875-001-01-9:5.34	BRD-K60558875	BRD-K60558875	VCAP	trt_cp	6.66 uM	24 h	3	110	0.15	0.129889	1	0	1	1	0	-666	-666	0.4975	0.0263	1.3084
DOS055_A375_24H:BRD-K12912249-001-01-6:5	BRD-K12912249	BRD-K12912249	A375	trt_cp	4 uM	24 h	2	110	0.11	0.11123	0	0	1	1	0	-666	-666	0.4974	0.0263	1.3084
REP.B024_MDAMB231_24H:M06	BRD-A78341343	regadenoson	MDAMB231	trt_cp	0.01 uM	24 h	2	118	0.0688	0.0911099	0	0	1	1	0	Adenosine receptor agonist	ADORA2A|ADORA1|ADORA2B|ADORA3	0.4974	0.0263	1.3084
CPC005_PC3_24H:BRD-K31987754-001-01-2:10	BRD-K31987754	oleylethanolamide	PC3	trt_cp	10 uM	24 h	5	181	0.09	0.12906	1	0	1	1	0	Cannabinoid receptor agonist|Glucose dependent insulinotropic receptor agonist|Potassium channel blocker	GPR119	0.4974	0.0263	1.3083
REP.B004_PC3_24H:B23	BRD-K19284129	salvinorin-a	PC3	trt_cp	0.03 uM	24 h	3	76	0.2193	0.130544	1	1	1	1	0	Opioid receptor agonist	OPRK1|OPRD1|OPRM1	0.4974	0.0263	1.3083
CPC013_HEPG2_6H:BRD-K03122949-001-01-6:10	BRD-K03122949	BRD-K03122949	HEPG2	trt_cp	10 uM	6 h	3	199	0.51	0.322138	1	1	1	1	0	-666	-666	0.4974	0.0263	1.3083
DOSVAL005_HCC515_24H:BRD-K78586486:5	BRD-K78586486	BRD-K78586486	HCC515	trt_cp	4 uM	24 h	2	99	0.3285	0.182354	1	1	1	1	0	-666	-666	0.4974	0.0263	1.3083
CPC011_PC3_24H:BRD-K51730347-001-03-1:10	BRD-K51730347	diphencyprone	PC3	trt_cp	10 uM	24 h	4	193	0.36	0.266539	1	1	1	1	0	Immunostimulant	-666	0.4974	0.0263	1.3081
DOS054_A375_24H:BRD-K03559171-001-01-8:5	BRD-K03559171	BRD-K03559171	A375	trt_cp	4 uM	24 h	3	109	0.04	0.0667688	0	0	1	1	0	-666	-666	0.4973	0.0263	1.308
CPC006_U937_6H:BRD-K69328504-001-01-7:10	BRD-K69328504	L-690488	U937	trt_cp	10 uM	6 h	2	244	0.17	0.205944	1	1	1	1	0	Inositol monophosphatase inhibitor	IMPA1	0.4973	0.0263	1.3079
DOS036_A549_24H:BRD-K36718717-001-01-2:4.91	BRD-K36718717	BRD-K36718717	A549	trt_cp	4 uM	24 h	2	96	0.13	0.112963	0	0	1	1	0	-666	-666	0.4973	0.0263	1.3079
CPC018_A375_6H:BRD-K69763916-001-01-7:10	BRD-K69763916	LY-341495	A375	trt_cp	10 uM	6 h	5	230	0.32	0.274328	0	0	1	1	0	Glutamate receptor antagonist	GRM2|GRM3	0.4973	0.0263	1.3079
DOS042_A375_24H:BRD-K26666618-001-01-5:5.03	BRD-K26666618	BRD-K26666618	A375	trt_cp	4 uM	24 h	2	155	0.09	0.119431	0	0	1	1	0	-666	-666	0.4972	0.0263	1.3078
CPC006_H1299_6H:BRD-K53855319-001-01-2:11.1	BRD-K53855319	SRT-1720	H1299	trt_cp	12 uM	6 h	2	60	0.12	0.0858019	0	0	1	1	0	-666	-666	0.4972	0.0263	1.3076
DOS030_VCAP_6H:BRD-K12744202-001-01-8:5.01	BRD-K12744202	BRD-K12744202	VCAP	trt_cp	4 uM	6 h	3	501	0.28	0.378729	0	0	1	1	0	-666	-666	0.4972	0.0263	1.3076
DOS054_MCF7_24H:BRD-K35306330-001-01-4:5	BRD-K35306330	BRD-K35306330	MCF7	trt_cp	4 uM	24 h	2	88	0.1	0.0948576	0	0	1	1	0	-666	-666	0.4972	0.0263	1.3076
CPC014_HT29_6H:BRD-U44618005-000-01-5:10	BRD-U44618005	WH-4023	HT29	trt_cp	10 uM	6 h	4	103	0.18	0.137685	1	0	1	1	0	-666	-666	0.4971	0.0263	1.3076
PBIOA020_PC3_24H:D11	BRD-K72465479	BRD-K72465479	PC3	trt_cp	0.125 uM	24 h	2	75	0.14	0.103616	1	1	1	1	0	-666	-666	0.4971	0.0263	1.3076
PAC064_U2OS_6H:BRD-K11757577-001-05-9:10	BRD-K11757577	BRD-K11757577	U2OS	trt_cp	10 uM	6 h	3	61	0.05	0.0558445	1	0	1	1	0	-666	-666	0.4971	0.0263	1.3076
DOS059_MCF7_24H:BRD-K56348092-001-01-8:5	BRD-K56348092	BRD-K56348092	MCF7	trt_cp	4 uM	24 h	2	72	0.07	0.071787	0	0	1	1	0	-666	-666	0.4971	0.0263	1.3074
DOS002_VCAP_6H:BRD-K24744176-001-01-6:5.14	BRD-K24744176	SA-89210	VCAP	trt_cp	4 uM	6 h	2	482	0.03	0.121595	1	0	1	1	0	-666	-666	0.4971	0.0263	1.3074
DOSVAL005_HA1E_24H:BRD-K45033698:10	BRD-K45033698	BRD-K45033698	HA1E	trt_cp	10 uM	24 h	3	150	0.11	0.129889	1	0	1	1	0	-666	-666	0.4971	0.0263	1.3074
PAC014_U2OS_6H:BRD-K45699165-001-01-0:10.0541	BRD-K45699165	BRD-K45699165	U2OS	trt_cp	10 uM	6 h	2	30	0.1644	0.0710137	1	0	1	1	0	-666	-666	0.4971	0.0263	1.3074
CPC009_MCF7_6H:BRD-K21482967-003-01-5:10	BRD-K21482967	BRD-K21482967	MCF7	trt_cp	10 uM	6 h	3	149	0.14	0.146045	1	0	1	1	0	-666	-666	0.497	0.0263	1.3073
DOS015_VCAP_24H:BRD-K10645566-001-01-9:5.02	BRD-K10645566	BRD-K10645566	VCAP	trt_cp	4 uM	24 h	3	155	0.13	0.143538	1	0	1	1	0	-666	-666	0.497	0.0263	1.3073
REP.A025_A375_24H:N07	BRD-A78195072	imexon	A375	trt_cp	10 uM	24 h	3	84	0.1621	0.117994	1	1	1	1	0	Apoptosis stimulant|Ribonucleoside reductase inhibitor	RRM1|RRM2	0.497	0.0263	1.3072
REP.B009_HEK293_24H:M16	BRD-K33483813	actarit	HEK293	trt_cp	0.08 uM	24 h	2	56	0.0197	0.033586	1	0	1	1	0	Interleukin inhibitor	-666	0.497	0.0263	1.3071
ERG012_VCAP_24H:B11	BRD-K26214610	BRD-K26214610	VCAP	trt_cp	10 uM	24 h	6	213	0.13	0.168264	0	0	1	1	0	-666	-666	0.497	0.0263	1.3071
CPC001_PC3_24H:I07	BRD-K92138166	mammea-a	PC3	trt_cp	10 uM	24 h	5	392	0.5847	0.484106	1	1	1	1	0	Antibiotic	-666	0.4969	0.0263	1.307
PBIOA022_A549_24H:P16	BRD-K36144527	BRD-K36144527	A549	trt_cp	0.37 uM	24 h	3	180	0.28	0.22701	1	0	1	1	0	-666	-666	0.4969	0.0263	1.307
CPC012_SKB_24H:BRD-K15402119-001-01-2:10	BRD-K15402119	huperzine-a	SKB	trt_cp	10 uM	24 h	4	248	0.15	0.19503	0	0	1	1	0	-666	-666	0.4969	0.0263	1.307
REP.A001_PC3_24H:B15	BRD-A25234499	aminoglutethimide	PC3	trt_cp	1.11 uM	24 h	3	88	0.1289	0.107696	1	0	1	1	0	Glucocorticoid receptor antagonist	CYP19A1|CYP11A1|NR3C1	0.4969	0.0263	1.3069
DOS022_VCAP_24H:BRD-K89961851-001-01-0:5.12	BRD-K89961851	BRD-K89961851	VCAP	trt_cp	4 uM	24 h	3	392	0.48	0.438626	1	0	1	1	0	-666	-666	0.4969	0.0263	1.3069
LJP001_MCF7_24H:BRD-K57282030-001-01-3:10	BRD-K57282030	JW-7-24-1	MCF7	trt_cp	10 uM	24 h	2	358	0.63	0.480222	1	1	1	1	0	-666	-666	0.4969	0.0263	1.3069
LJP002_SKBR3_6H:BRD-K83972459-001-02-7:10	BRD-K83972459	JWE-035	SKBR3	trt_cp	10 uM	6 h	3	165	0.37	0.249847	0	0	1	1	0	Aurora kinase inhibitor	AURKA	0.4969	0.0263	1.3069
DOS033_MCF7_24H:BRD-K80553643-001-01-7:5.03	BRD-K80553643	BRD-K80553643	MCF7	trt_cp	4 uM	24 h	3	185	0.12	0.150663	0	0	1	1	0	-666	-666	0.4969	0.0263	1.3068
CPC009_PC3_24H:BRD-K24461445-001-01-2:10	BRD-K24461445	BRD-K24461445	PC3	trt_cp	10 uM	24 h	5	100	0.05	0.0715016	1	0	1	1	0	-666	-666	0.4968	0.0263	1.3068
DOS054_A375_24H:BRD-K13582094-001-01-2:5	BRD-K13582094	BRD-K13582094	A375	trt_cp	4 uM	24 h	3	122	0.08	0.0998977	0	0	1	1	0	-666	-666	0.4968	0.0263	1.3067
CPC014_SKB_24H:BRD-K05104363-001-04-3:10	BRD-K05104363	PD-184352	SKB	trt_cp	10 uM	24 h	4	194	0.43	0.292056	0	0	1	1	0	MEK inhibitor	MAP2K1|MAP2K2|MAP3K1|MAP3K2	0.4968	0.0263	1.3067
CPC002_VCAP_24H:BRD-K18619710-001-03-7:10	BRD-K18619710	digoxigenin	VCAP	trt_cp	10 uM	24 h	3	464	0.81	0.619915	1	1	1	1	0	Na/K-ATPase inhibitor	-666	0.4968	0.0263	1.3067
CPC006_NOMO1_6H:BRD-K67566344-001-01-8:10	BRD-K67566344	KU-0063794	NOMO1	trt_cp	10 uM	6 h	2	277	0.22	0.249621	0	0	1	1	0	MTOR inhibitor	MTOR	0.4968	0.0263	1.3066
REP.A022_HELA_24H:K04	BRD-K73196317	urapidil	HELA	trt_cp	0.37 uM	24 h	3	69	0.1877	0.115077	1	0	1	1	0	Adrenergic receptor antagonist	HTR1A	0.4968	0.0263	1.3066
CPC009_VCAP_6H:BRD-K25094947-019-01-5:10	BRD-K25094947	BRD-K25094947	VCAP	trt_cp	10 uM	6 h	4	161	0.08	0.114759	1	0	1	1	0	-666	-666	0.4967	0.0263	1.3065
REP.B005_A375_24H:A19	BRD-K08109215	I-BET-762	A375	trt_cp	2.22 uM	24 h	3	426	0.6656	0.538446	1	1	1	1	0	Bromodomain inhibitor	BRD2|BRD3|BRD4|APOA1	0.4967	0.0263	1.3064
CPC020_A549_6H:BRD-K22507586-001-01-3:10	BRD-K22507586	YL-60	A549	trt_cp	10 uM	6 h	2	120	0.32	0.198151	0	0	1	1	0	-666	-666	0.4967	0.0263	1.3064
CPC006_A549_6H:BRD-A58048407-001-10-5:10	BRD-A58048407	nimodipine	A549	trt_cp	10 uM	6 h	4	68	0.14	0.0986618	1	0	1	1	0	Calcium channel blocker	CACNA1C|NR3C2|CACNA1D|CACNA1F|CACNA1S|AHR|CACNB1|CACNB2|CACNB3|CACNB4|CFTR	0.4967	0.0263	1.3063
CPC014_NPC_24H:BRD-K37160541-001-01-8:10	BRD-K37160541	BRD-K37160541	NPC	trt_cp	10 uM	24 h	3	123	0.17	0.14622	0	0	1	1	0	-666	-666	0.4966	0.0263	1.3063
CPC014_ASC_24H:BRD-A39646320-001-01-3:10	BRD-A39646320	HC-toxin	ASC	trt_cp	10 uM	24 h	2	336	0.49	0.410297	0	0	1	1	0	HDAC inhibitor	-666	0.4966	0.0263	1.3061
CPC008_A549_6H:BRD-K24564544-001-01-3:10	BRD-K24564544	AT-CSC-07	A549	trt_cp	10 uM	6 h	3	119	0.11	0.115691	1	0	1	1	0	-666	-666	0.4966	0.0263	1.3061
CPC008_HEPG2_6H:BRD-K58999277-019-01-5:10	BRD-K58999277	BRD-K58999277	HEPG2	trt_cp	10 uM	6 h	3	167	0.36	0.247936	1	1	1	1	0	-666	-666	0.4966	0.0263	1.3061
DOS057_MCF7_24H:BRD-K99354840-001-01-0:5	BRD-K99354840	BRD-K99354840	MCF7	trt_cp	4 uM	24 h	3	123	0.11	0.11762	0	0	1	1	0	-666	-666	0.4966	0.0263	1.306
PBIOA019_HEPG2_24H:A19	BRD-K37055263	BRD-K37055263	HEPG2	trt_cp	10 uM	24 h	3	162	0.37	0.247565	1	1	1	1	0	-666	-666	0.4965	0.0263	1.306
CPC009_MCF7_6H:BRD-K19973744-001-01-1:10	BRD-K19973744	BRD-K19973744	MCF7	trt_cp	10 uM	6 h	3	101	0.04	0.0642719	1	0	1	1	0	-666	-666	0.4965	0.0263	1.3059
PBIOA013_HCC515_24H:D01	BRD-K25325018	GSK-690693	HCC515	trt_cp	10 uM	24 h	3	329	0.49	0.406	1	1	1	1	0	AKT inhibitor	AKT1|AKT2|AKT3|PAK4|PAK6|PAK7|PRKCQ|PRKG1|PRKX	0.4965	0.0263	1.3059
LJP005_HCC515_24H:F19	BRD-A87137733	GSK-690693	HCC515	trt_cp	10 uM	24 h	3	220	0.53	0.345287	1	1	1	1	0	-666	-666	0.4965	0.0263	1.3059
LJP008_SKL_24H:N01	BRD-K83452553	daminozide	SKL	trt_cp	10 uM	24 h	3	122	0.3573	0.211119	1	1	1	1	0	KDM2A inhibitor	KDM2A|KDM7A|PHF8	0.4965	0.0263	1.3059
CPC006_HT29_24H:BRD-K10882151-001-06-8:40	BRD-K10882151	BRD-K10882151	HT29	trt_cp	40 uM	24 h	4	387	0.66	0.511044	1	1	1	1	0	-666	-666	0.4965	0.0263	1.3058
REP.A004_HEK293_24H:K13	BRD-K19939891	TIC-10	HEK293	trt_cp	10 uM	24 h	3	71	0.3196	0.152322	0	0	1	1	0	AKT inhibitor|TRAIL modulator	-666	0.4965	0.0263	1.3058
CPC005_HT29_24H:BRD-A11135865-300-01-6:10	BRD-A11135865	nor-binaltorphimine	HT29	trt_cp	10 uM	24 h	3	334	0.03	0.10122	1	0	1	1	0	-666	-666	0.4965	0.0263	1.3058
CPC019_A375_6H:BRD-K20197062-001-01-8:10	BRD-K20197062	SA-94315	A375	trt_cp	10 uM	6 h	4	135	0.25	0.185767	1	0	1	1	0	Caspase inhibitor	CASP3	0.4964	0.0263	1.3057
REP.B021_A549_24H:O10	BRD-K86307448	allopurinol	A549	trt_cp	0.08 uM	24 h	2	79	0.1785	0.120078	1	0	1	1	0	Xanthine oxidase inhibitor	XDH	0.4964	0.0263	1.3057
CPC015_A375_6H:BRD-A19053259-003-03-3:10	BRD-A19053259	pseudopelletierine	A375	trt_cp	10 uM	6 h	3	210	0.38	0.285649	1	0	1	1	0	Anthelmintic	-666	0.4964	0.0263	1.3057
REP.B001_HELA_3H:I08	BRD-A28545468	selegiline	HELA	trt_cp	0.74 uM	3 h	3	89	0.284	0.160762	1	0	1	1	0	Monoamine oxidase inhibitor	MAOB|MAOA|CYP2B6|CYP2C19	0.4964	0.0263	1.3056
LJP008_MCF7_24H:M07	BRD-K86856088	UNC-0638	MCF7	trt_cp	10 uM	24 h	2	103	0.3616	0.195148	1	1	1	1	0	HMTase inhibitor	EHMT1|EHMT2	0.4964	0.0263	1.3056
DOSVAL003_PC3_24H:BRD-K50157880:5	BRD-K50157880	BRD-K50157880	PC3	trt_cp	4 uM	24 h	3	92	0.12	0.106247	1	0	1	1	0	-666	-666	0.4963	0.0263	1.3055
CPC007_VCAP_6H:K19	BRD-K69304050	BRD-K69304050	VCAP	trt_cp	10 uM	6 h	4	81	0.1209	0.100066	1	0	1	1	0	-666	-666	0.4963	0.0263	1.3054
HOG002_A549_24H:BRD-K28296557-005-14-6:3.33	BRD-K28296557	BRD-K28296557	A549	trt_cp	3.33 uM	24 h	3	446	0.57	0.509842	1	1	1	1	0	AKT inhibitor	-666	0.4963	0.0263	1.3054
REP.A027_MCF10A_24H:A12	BRD-K92301463	BRD-K92301463	MCF10A	trt_cp	0.004 uM	24 h	3	222	0.2541	0.240165	0	0	1	1	0	Prostanoid receptor agonist	-666	0.4963	0.0263	1.3054
REP.A012_HEK293_24H:F17	BRD-K01039503	sofalcone	HEK293	trt_cp	0.125 uM	24 h	3	76	0.1205	0.0967678	1	0	1	1	0	Mucus protecting agent	HPGD|CBR1	0.4963	0.0263	1.3053
DOSBIO002_NEU_24H:BRD-K44242139:10.0633	BRD-K44242139	BRD-K44242139	NEU	trt_cp	10 uM	24 h	2	79	0.26	0.144921	0	0	1	1	0	-666	-666	0.4962	0.0263	1.3052
CPC014_NPC_24H:BRD-A84327315-001-01-1:10	BRD-A84327315	calcitriol	NPC	trt_cp	10 uM	24 h	3	148	0.24	0.190575	0	0	1	1	0	-666	-666	0.4962	0.0263	1.3052
DOS060_A549_24H:BRD-K02485640-001-01-0:5	BRD-K02485640	BRD-K02485640	A549	trt_cp	4 uM	24 h	2	111	0.03	0.0583516	0	0	1	1	0	-666	-666	0.4962	0.0263	1.3052
CPC018_A549_6H:BRD-K32598858-001-04-5:10	BRD-K32598858	BRD-K32598858	A549	trt_cp	10 uM	6 h	3	194	0.23	0.213597	1	0	1	1	0	-666	-666	0.4962	0.0263	1.3052
REP.A017_HT29_24H:M16	BRD-A61793559	metolazone	HT29	trt_cp	0.37 uM	24 h	3	109	0.1657	0.135895	1	0	1	1	0	Carbonic anhydrase inhibitor	SLC12A3|CA2|CA7	0.4962	0.0263	1.305
REP.A018_A375_24H:K18	BRD-K65678996	nefiracetam	A375	trt_cp	0.04 uM	24 h	3	114	0.3205	0.193284	0	0	1	1	0	Acetylcholine receptor agonist|GABA receptor agonist	CHAT|CHRM1	0.4961	0.0263	1.3049
CPC005_MCF7_6H:C17	BRD-A02713983	dihydrodeoxygedunin	MCF7	trt_cp	10 uM	6 h	4	287	0.0443	0.114018	1	0	1	1	0	Growth factor receptor activator	NTRK2	0.4961	0.0263	1.3049
PAC031_U2OS_6H:BRD-K72795491-001-01-7:10.0224	BRD-K72795491	BRD-K72795491	U2OS	trt_cp	10 uM	6 h	3	143	0.42	0.247813	1	1	1	1	0	-666	-666	0.496	0.0263	1.3047
PBIOA022_MCF7_24H:A24	BRD-K80021413	ML-204	MCF7	trt_cp	0.04 uM	24 h	3	165	0.23	0.196986	1	1	1	1	0	Transient receptor potential channel antagonist	TRPC4|TRPC5	0.496	0.0263	1.3046
CPC012_PHH_24H:BRD-K73888531-001-01-1:10	BRD-K73888531	BRD-K73888531	PHH	trt_cp	10 uM	24 h	3	137	0.24	0.183357	0	0	1	1	0	-666	-666	0.496	0.0263	1.3045
LPROT002_A375_6H:BRD-K93480852:0.1	BRD-K93480852	KN-93	A375	trt_cp	0.12 uM	6 h	3	111	0.21	0.154384	1	0	1	1	0	Calcium channel blocker	CAMK2A	0.496	0.0263	1.3045
DOS017_VCAP_24H:BRD-K01594854-001-01-1:4.96	BRD-K01594854	BRD-K01594854	VCAP	trt_cp	4 uM	24 h	3	142	0.06	0.0933363	1	0	1	1	0	-666	-666	0.4959	0.0263	1.3044
LJP001_BT20_24H:BRD-K49810818-001-02-8:10	BRD-K49810818	sorafenib	BT20	trt_cp	10 uM	24 h	4	263	0.43	0.34005	1	1	1	1	0	-666	-666	0.4959	0.0263	1.3043
CPC015_SKB_24H:BRD-A06726973-001-02-0:10	BRD-A06726973	dibutyrylcyclic-gmp	SKB	trt_cp	10 uM	24 h	2	66	0.34	0.151475	0	0	1	1	0	CGMP analog	-666	0.4959	0.0263	1.3043
CPC018_A549_24H:BRD-K15601958-001-01-3:10	BRD-K15601958	SEW-2871	A549	trt_cp	10 uM	24 h	2	58	0.11	0.0807683	0	0	1	1	0	Lysophospholipid receptor agonist	S1PR1	0.4959	0.0263	1.3042
CPC012_HT29_6H:BRD-K16051505-001-01-8:10	BRD-K16051505	BRD-K16051505	HT29	trt_cp	10 uM	6 h	5	103	0.06	0.0794923	0	0	1	1	0	-666	-666	0.4958	0.0263	1.3041
DOS056_A375_24H:BRD-K86529788-001-01-6:5	BRD-K86529788	BRD-K86529788	A375	trt_cp	4 uM	24 h	2	153	0.28	0.209293	0	0	1	1	0	-666	-666	0.4958	0.0263	1.3041
DOSVAL004_PC3_24H:BRD-K80786583:20	BRD-K80786583	BRD-K80786583	PC3	trt_cp	20 uM	24 h	2	602	0.81	0.706108	0	0	1	1	0	-666	-666	0.4958	0.0263	1.3041
DOSVAL001_PC3_24H:BRD-K16827616:10.034	BRD-K16827616	BRD-K16827616	PC3	trt_cp	10 uM	24 h	3	395	0.64	0.508416	1	1	1	1	0	-666	-666	0.4958	0.0263	1.304
DOS051_MCF7_24H:BRD-K91627479-001-01-5:5.03	BRD-K91627479	BRD-K91627479	MCF7	trt_cp	4 uM	24 h	2	141	0.15	0.147057	0	0	1	1	0	-666	-666	0.4958	0.0263	1.304
CPC016_MCF7_24H:BRD-K77677632-003-01-8:10	BRD-K77677632	SB-200646	MCF7	trt_cp	10 uM	24 h	4	125	0.04	0.0715016	1	0	1	1	0	Serotonin receptor antagonist	HTR2B|HTR2C	0.4958	0.0263	1.304
CPC019_MCF7_6H:BRD-K50634134-001-01-7:10	BRD-K50634134	BRD-K50634134	MCF7	trt_cp	10 uM	6 h	3	68	0.12	0.0913431	1	0	1	1	0	-666	-666	0.4957	0.0263	1.3039
DOS015_VCAP_6H:BRD-K45221651-001-01-4:4.99	BRD-K45221651	BRD-K45221651	VCAP	trt_cp	4 uM	6 h	3	389	0.09	0.189202	0	0	1	1	0	-666	-666	0.4957	0.0263	1.3039
CPC002_VCAP_24H:BRD-A28970875-300-03-1:10	BRD-A28970875	puromycin	VCAP	trt_cp	10 uM	24 h	3	653	0.87	0.762161	1	1	1	1	0	Protein synthesis inhibitor	RPL10L|RPL11|RPL13A|RPL15|RPL19|RPL23|RPL23A|RPL26L1|RPL3|RPL37|RPL8|RSL24D1|SNU13	0.4957	0.0263	1.3038
CPC014_A549_6H:BRD-K42541148-001-01-9:10	BRD-K42541148	BRD-K42541148	A549	trt_cp	10 uM	6 h	3	147	0.42	0.251255	1	0	1	1	0	-666	-666	0.4957	0.0263	1.3038
CPC018_PHH_24H:BRD-A97730597-003-03-2:10	BRD-A97730597	hexylcaine	PHH	trt_cp	10 uM	24 h	3	99	0.16	0.127265	0	0	1	1	0	Sodium channel inhibitor	SCN5A|SCN10A	0.4957	0.0263	1.3037
PAC046_U2OS_6H:BRD-K26785978-001-01-7:10.1389	BRD-K26785978	BRD-K26785978	U2OS	trt_cp	10 uM	6 h	3	96	0.24	0.153487	1	0	1	1	0	-666	-666	0.4956	0.0263	1.3036
REP.A023_A375_24H:L07	BRD-K71058253	luliconazole	A375	trt_cp	10 uM	24 h	3	117	0.225	0.164065	1	1	1	1	0	Sterol demethylase inhibitor	-666	0.4956	0.0263	1.3036
DOS005_VCAP_24H:BRD-K47810177-001-01-7:5.04	BRD-K47810177	BRD-K47810177	VCAP	trt_cp	4 uM	24 h	3	390	0.14	0.23628	1	0	1	1	0	-666	-666	0.4956	0.0263	1.3036
LJP005_HS578T_3H:C24	BRD-K21680192	mitoxantrone	HS578T	trt_cp	0.04 uM	3 h	2	76	0.2741	0.145946	1	1	1	1	0	Topoisomerase inhibitor	TOP2A|PIM1	0.4956	0.0263	1.3036
CPC014_HT29_6H:BRD-K30743633-001-06-6:10	BRD-K30743633	TCPOBOP	HT29	trt_cp	10 uM	6 h	5	103	0.14	0.121426	0	0	1	1	0	CAR agonist	NR1I3	0.4956	0.0263	1.3036
DOSBIO002_A375_24H:BRD-K95786246:10.0503	BRD-K95786246	BRD-K95786246	A375	trt_cp	10 uM	24 h	3	171	0.09	0.125444	1	0	1	1	0	-666	-666	0.4956	0.0263	1.3035
CPC004_A375_6H:BRD-K06895174-001-01-0:10	BRD-K06895174	cisapride	A375	trt_cp	10 uM	6 h	3	64	0.16	0.102325	1	0	1	1	0	Serotonin receptor agonist	HTR4|KCNH2|CYP2B6|CYP2C8|CYP3A5|CYP3A7|HTR2A|HTR3A	0.4956	0.0263	1.3035
DOS046_A375_24H:BRD-K42919101-001-01-2:5	BRD-K42919101	BRD-K42919101	A375	trt_cp	4 uM	24 h	3	170	0.02	0.0589617	0	0	1	1	0	-666	-666	0.4955	0.0263	1.3033
CPC017_MCF7_6H:BRD-K05906022-001-02-8:10	BRD-K05906022	limonin	MCF7	trt_cp	10 uM	6 h	4	95	0.04	0.0623336	1	0	1	1	0	HIV inhibitor	-666	0.4955	0.0263	1.3032
AICHI001_KMS34_24H:C02	BRD-K59369769	tozasertib	KMS34	trt_cp	2.5 uM	24 h	3	199	0.31	0.251153	1	1	1	1	0	Aurora kinase inhibitor|Bcr-Abl inhibitor|FLT3 inhibitor|JAK inhibitor	AURKA|AURKB|ABL1|AURKC|BCR|FLT3|JAK2|DDR2|LCK	0.4955	0.0263	1.3032
REP.A019_PC3_24H:B23	BRD-K45033733	famciclovir	PC3	trt_cp	0.125 uM	24 h	3	249	0.2248	0.239237	0	0	1	1	0	DNA inhibitor	-666	0.4955	0.0263	1.3032
DOS022_VCAP_24H:BRD-K71225733-001-01-4:5.07	BRD-K71225733	BRD-K71225733	VCAP	trt_cp	4 uM	24 h	3	360	0.4	0.383718	1	1	1	1	0	-666	-666	0.4955	0.0263	1.3031
PAC015_U2OS_6H:BRD-K73573090-001-01-2:10.0576	BRD-K73573090	BRD-K73573090	U2OS	trt_cp	10 uM	6 h	3	34	0.08	0.052737	1	0	1	1	0	-666	-666	0.4954	0.0263	1.3031
CPC019_VCAP_6H:BRD-A81282034-001-02-9:10	BRD-A81282034	BRD-A81282034	VCAP	trt_cp	10 uM	6 h	5	196	0.32	0.253241	1	1	1	1	0	-666	-666	0.4954	0.0263	1.3031
CPC011_MCF7_6H:BRD-A37052580-065-04-0:10	BRD-A37052580	physostigmine	MCF7	trt_cp	10 uM	6 h	2	33	0.19	0.080069	1	0	1	1	0	-666	-666	0.4954	0.0263	1.3031
REP.B011_PC3_24H:B08	BRD-K03601870	ixabepilone	PC3	trt_cp	0.74 uM	24 h	2	302	0.6485	0.447496	0	0	1	1	0	Tubulin inhibitor	TUBB|TUBB3|TUBA1A|TUBA1B|TUBA1C|TUBA3C|TUBA3D|TUBA3E|TUBA4A|TUBB1|TUBB2A|TUBB2B|TUBB4A|TUBB4B|TUBB6|TUBB8	0.4954	0.0263	1.3031
CPC015_ASC_24H:BRD-K75699339-057-03-2:10	BRD-K75699339	rizatriptan	ASC	trt_cp	10 uM	24 h	4	105	0.13	0.11814	0	0	1	1	0	Serotonin receptor agonist	HTR1D|HTR1B|HTR1F|HTR1A|HTR1E	0.4954	0.0263	1.3031
CPC015_HT29_6H:BRD-A17016119-001-01-0:10	BRD-A17016119	rhizocarpic-acid	HT29	trt_cp	10 uM	6 h	3	124	0.19	0.155209	1	0	1	1	0	-666	-666	0.4954	0.0263	1.3031
LJP009_CD34_24H:M01	BRD-K72703948	ZM-447439	CD34	trt_cp	10 uM	24 h	3	249	0.5071	0.359316	1	1	1	1	0	Aurora kinase inhibitor	AURKA|AURKB	0.4954	0.0263	1.3031
CPC008_MCF7_24H:BRD-K68594214-001-01-6:10	BRD-K68594214	BRD-K68594214	MCF7	trt_cp	10 uM	24 h	2	44	0.08	0.0599932	1	0	1	1	0	-666	-666	0.4954	0.0263	1.303
DOSVAL003_A549_24H:BRD-A53134341:20	BRD-A53134341	Ro-106-9920	A549	trt_cp	20 uM	24 h	3	286	0.43	0.354607	1	1	1	1	0	NFKB inhibitor	-666	0.4954	0.0263	1.3029
DOS057_A375_24H:BRD-K15858225-001-01-6:5	BRD-K15858225	BRD-K15858225	A375	trt_cp	4 uM	24 h	2	78	0.05	0.0631485	0	0	1	1	0	-666	-666	0.4954	0.0263	1.3029
DOS009_VCAP_6H:BRD-K03142004-001-01-6:5.02	BRD-K03142004	BRD-K03142004	VCAP	trt_cp	4 uM	6 h	3	163	0.19	0.177951	1	0	1	1	0	-666	-666	0.4954	0.0263	1.3029
DOS052_A549_24H:BRD-K61683215-001-01-3:5.04	BRD-K61683215	BRD-K61683215	A549	trt_cp	4 uM	24 h	2	159	0.07	0.106679	0	0	1	1	0	-666	-666	0.4954	0.0263	1.3029
DOSVAL001_HT29_24H:BRD-K63667213:2.47678	BRD-K63667213	SA-1919584	HT29	trt_cp	2.5 uM	24 h	2	82	0.24	0.141855	1	0	1	1	0	-666	-666	0.4953	0.0263	1.3027
CVD001_HUH7_6H:BRD-K84595254-001-03-0:4.9444	BRD-K84595254	strophanthidin	HUH7	trt_cp	4 uM	6 h	3	385	0.66	0.509721	0	0	1	1	0	Na/K-ATPase inhibitor	ATP1A1	0.4953	0.0263	1.3027
CPC012_HT29_6H:BRD-K78701355-001-01-4:10	BRD-K78701355	BRD-K78701355	HT29	trt_cp	10 uM	6 h	5	199	0.14	0.16878	0	0	1	1	0	-666	-666	0.4953	0.0263	1.3026
DOSVAL004_A375_24H:BRD-K50266413:5	BRD-K50266413	BRD-K50266413	A375	trt_cp	4 uM	24 h	3	186	0.15	0.168901	1	0	1	1	0	-666	-666	0.4952	0.0263	1.3026
REP.A021_YAPC_24H:M07	BRD-K85337334	otilonium	YAPC	trt_cp	10 uM	24 h	3	80	0.1951	0.126329	1	1	1	1	0	Acetylcholine receptor antagonist	CACNA1C	0.4952	0.0263	1.3026
DOS054_PC3_24H:BRD-K39222404-001-01-0:5	BRD-K39222404	BRD-K39222404	PC3	trt_cp	4 uM	24 h	2	86	0.02	0.0419368	0	0	1	1	0	-666	-666	0.4952	0.0263	1.3025
REP.A021_PC3_24H:L20	BRD-K84892605	IOWH-032	PC3	trt_cp	3.33 uM	24 h	3	129	0.2636	0.186465	1	1	1	1	0	CFTR channel antagonist	CFTR	0.4952	0.0263	1.3025
CPC017_HT29_6H:BRD-A49906757-004-03-1:10	BRD-A49906757	BRD-A49906757	HT29	trt_cp	10 uM	6 h	5	124	0.16	0.14243	0	0	1	1	0	Acetylcholine receptor antagonist	CHRM2|CHRM1|CHRM3|CHRM4|CHRM5|SI	0.4952	0.0263	1.3025
AICHI001_HBL1_4H:B13	BRD-K85402309	dovitinib	HBL1	trt_cp	10 uM	4 h	3	136	0.21	0.170887	0	0	1	1	0	EGFR inhibitor|FGFR inhibitor|FLT3 inhibitor|PDGFR inhibitor|VEGFR inhibitor	FGFR1|FLT1|KDR|EGFR|FGFR3|FLT3|FLT4|KIT|PDGFRB|CSF1R|FGFR2|INSR|PDGFRA	0.4952	0.0263	1.3025
DOS053_MCF7_24H:BRD-K56482508-001-01-3:5.08	BRD-K56482508	BRD-K56482508	MCF7	trt_cp	4 uM	24 h	2	81	0.02	0.0406994	0	0	1	1	0	-666	-666	0.4952	0.0263	1.3024
CPC014_A375_6H:N16	BRD-K85985071	ellipticine	A375	trt_cp	10 uM	6 h	2	290	0.4267	0.355706	1	1	1	1	0	Topoisomerase inhibitor	TOP2A|TOP2B	0.4952	0.0263	1.3024
CPC004_HT29_6H:BRD-K53220666-001-01-8:10	BRD-K53220666	trimetozine	HT29	trt_cp	10 uM	6 h	5	343	0.13	0.213525	0	0	1	1	0	Sedative	-666	0.4951	0.0263	1.3023
DOS053_PC3_24H:BRD-K94293090-001-01-2:4.94	BRD-K94293090	BRD-K94293090	PC3	trt_cp	4 uM	24 h	2	243	0.06	0.122098	0	0	1	1	0	-666	-666	0.4951	0.0263	1.3023
CPD001_PC3_24H:BRD-K37688416-003-10-7:10	BRD-K37688416	fipexide	PC3	trt_cp	10 uM	24 h	3	178	0.18	0.180999	1	0	1	1	0	Psychoactive drug	-666	0.4951	0.0263	1.3023
DOSVAL004_HA1E_24H:BRD-K66654463:5	BRD-K66654463	BRD-K66654463	HA1E	trt_cp	4 uM	24 h	3	114	0.09	0.102425	1	0	1	1	0	-666	-666	0.4951	0.0263	1.3022
CPC011_A549_24H:BRD-K11630072-001-09-0:10	BRD-K11630072	carmofur	A549	trt_cp	10 uM	24 h	3	293	0.44	0.36307	1	1	1	1	0	Thymidylate synthase inhibitor	TYMS	0.4951	0.0263	1.3022
CPC019_VCAP_6H:BRD-K45735142-001-01-0:10	BRD-K45735142	BRD-K45735142	VCAP	trt_cp	10 uM	6 h	5	260	0.2	0.230586	1	0	1	1	0	-666	-666	0.4951	0.0263	1.3022
CPC018_HT29_6H:BRD-K39356024-001-13-1:10	BRD-K39356024	pregnenolone	HT29	trt_cp	10 uM	6 h	5	105	0.17	0.135098	1	0	1	1	0	-666	-666	0.4951	0.0263	1.3022
DOS007_VCAP_24H:BRD-K33968993-001-01-1:5.1	BRD-K33968993	BRD-K33968993	VCAP	trt_cp	4 uM	24 h	3	58	0.17	0.100408	1	0	1	1	0	-666	-666	0.4951	0.0263	1.3022
REP.A026_A375_24H:L05	BRD-A91699651	chloroquine	A375	trt_cp	0.125 uM	24 h	3	139	0.1349	0.138466	0	0	1	1	0	Antimalarial	CYP2C8|GSTA2|MRGPRX1|TLR9|TNF	0.495	0.0263	1.3021
PAC064_U2OS_6H:BRD-K44426506-001-05-8:10	BRD-K44426506	BRD-K44426506	U2OS	trt_cp	10 uM	6 h	3	96	0.14	0.117228	1	0	1	1	0	-666	-666	0.495	0.0263	1.302
REP.B005_A375_24H:O08	BRD-K11196887	norfloxacin	A375	trt_cp	0.74 uM	24 h	3	69	0.1676	0.108741	1	1	1	1	0	Bacterial DNA Gyrase inhibitor	TOP2A	0.495	0.0263	1.302
CPC013_PC3_6H:BRD-K94493764-001-01-3:10	BRD-K94493764	BRD-K94493764	PC3	trt_cp	10 uM	6 h	5	381	0.58	0.475343	1	1	1	1	0	-666	-666	0.495	0.0263	1.302
CPC006_HT29_24H:BRD-K73261812-001-01-1:10	BRD-K73261812	BRD-K73261812	HT29	trt_cp	10 uM	24 h	4	382	0.64	0.49998	1	1	1	1	0	Beta catenin inhibitor	CTNNB1	0.495	0.0263	1.302
DOS034_MCF7_24H:BRD-K53949821-001-01-4:5.03	BRD-K53949821	BRD-K53949821	MCF7	trt_cp	4 uM	24 h	2	82	0.06	0.0709273	0	0	1	1	0	-666	-666	0.495	0.0263	1.302
CPC008_A375_6H:O08	BRD-K08640787	BRD-K08640787	A375	trt_cp	10 uM	6 h	3	349	0.1568	0.236546	1	0	1	1	0	-666	-666	0.495	0.0263	1.302
CPC005_HT29_24H:BRD-A37541666-003-01-6:10	BRD-A37541666	naloxone	HT29	trt_cp	10 uM	24 h	3	244	0.21	0.228894	1	0	1	1	0	-666	-666	0.495	0.0263	1.3018
CPC010_MCF7_24H:BRD-A84475555-001-03-3:10	BRD-A84475555	VU-0402605	MCF7	trt_cp	10 uM	24 h	4	115	0.31	0.190924	1	1	1	1	0	-666	-666	0.4949	0.0263	1.3018
CPC004_MCF7_6H:BRD-K39987650-001-15-9:10	BRD-K39987650	bisacodyl	MCF7	trt_cp	10 uM	6 h	4	429	0.52	0.477596	0	0	1	1	0	Laxative	-666	0.4949	0.0263	1.3017
PBIOA015_HEPG2_24H:E01	BRD-K36943170	BRD-K36943170	HEPG2	trt_cp	10 uM	24 h	3	168	0.24	0.203044	1	1	1	1	0	-666	-666	0.4948	0.0263	1.3015
REP.B002_HT29_24H:L08	BRD-K17555800	talmapimod	HT29	trt_cp	0.74 uM	24 h	2	152	0.0561	0.0933757	0	0	1	1	0	P38 MAPK inhibitor	MAPK14|MAPK11	0.4948	0.0263	1.3014
CPC011_VCAP_6H:BRD-K44442813-001-07-9:10	BRD-K44442813	pidotimod	VCAP	trt_cp	10 uM	6 h	5	258	0.18	0.21791	0	0	1	1	0	Interferon inducer|Interleukin receptor agonist	-666	0.4948	0.0263	1.3014
CPC015_ASC_24H:BRD-K46018455-001-17-7:10	BRD-K46018455	bezafibrate	ASC	trt_cp	10 uM	24 h	4	118	0.07	0.0919011	0	0	1	1	0	PPAR receptor agonist	PPARA|PPARD|PPARG|HSD11B1|LPL	0.4948	0.0263	1.3014
PAC015_U2OS_6H:BRD-K74908937-001-01-6:9.98923	BRD-K74908937	BRD-K74908937	U2OS	trt_cp	10 uM	6 h	3	31	0.16	0.071215	1	0	1	1	0	-666	-666	0.4948	0.0263	1.3013
DOSBIO002_NPC_24H:BRD-K63671514:10.2501	BRD-K63671514	BRD-K63671514	NPC	trt_cp	10 uM	24 h	3	94	0.1	0.098038	1	0	1	1	0	-666	-666	0.4948	0.0263	1.3013
EMU001_K562_24H:N13	BRD-K98548675	parthenolide	K562	trt_cp	10 uM	24 h	3	255	0.5139	0.36605	1	1	1	1	0	NFKB inhibitor	-666	0.4948	0.0263	1.3013
REP.A026_A375_24H:J07	BRD-K91263825	nortriptyline	A375	trt_cp	10 uM	24 h	3	352	0.3818	0.370698	0	0	1	1	0	Tricyclic antidepressant	KCNJ10|SLC6A2|SLC6A4|CYP2C19|PIK3CD|ADRA1A|ADRA1B|ADRA1D|ADRA2A|ADRA2B|ADRA2C|ADRB1|ADRB2|ADRB3|CHRM1|CHRM2|CHRM3|CHRM4|CHRM5|DRD2|HRH1|HTR1A|HTR2A|HTR2C|HTR6|PGRMC1|SIGMAR1	0.4947	0.0263	1.3012
DOS019_VCAP_24H:BRD-K68312364-001-01-1:5.04	BRD-K68312364	BRD-K68312364	VCAP	trt_cp	4 uM	24 h	3	309	0.06	0.137685	1	0	1	1	0	-666	-666	0.4947	0.0263	1.3012
DOSVAL005_MCF7_24H:BRD-K54263226:20	BRD-K54263226	BRD-K54263226	MCF7	trt_cp	20 uM	24 h	3	450	0.62	0.534112	1	1	1	1	0	-666	-666	0.4947	0.0263	1.3012
PAC061_U2OS_6H:BRD-K96646082-001-01-9:10.0629	BRD-K96646082	BRD-K96646082	U2OS	trt_cp	10 uM	6 h	2	39	0.05	0.0446527	0	0	1	1	0	-666	-666	0.4947	0.0263	1.3012
CPC013_VCAP_24H:BRD-K41925105-001-01-6:10	BRD-K41925105	BRD-K41925105	VCAP	trt_cp	10 uM	24 h	3	144	0.26	0.195658	1	1	1	1	0	-666	-666	0.4947	0.0263	1.3011
REP.A013_PC3_24H:C13	BRD-A37959677	estrone	PC3	trt_cp	10 uM	24 h	2	93	0.1397	0.115258	1	0	1	1	0	Estrogen receptor agonist|Estrogenic hormone	ESR1|ESR2	0.4947	0.0263	1.301
DOS046_A549_24H:BRD-K73233900-001-01-3:5	BRD-K73233900	BRD-K73233900	A549	trt_cp	4 uM	24 h	3	113	0.04	0.0679829	0	0	1	1	0	-666	-666	0.4946	0.0263	1.301
DOS032_HT29_24H:BRD-K27449529-001-01-3:5.07	BRD-K27449529	BRD-K27449529	HT29	trt_cp	4 uM	24 h	3	133	0.16	0.147508	0	0	1	1	0	-666	-666	0.4946	0.0263	1.3009
CPC015_SKB_24H:BRD-K07996107-001-03-3:10	BRD-K07996107	harpagoside	SKB	trt_cp	10 uM	24 h	2	70	0.14	0.100102	0	0	1	1	0	Acetylcholinesterase inhibitor	NOS2|PTGS2	0.4946	0.0263	1.3009
DOS018_VCAP_24H:BRD-K85258806-001-01-1:5.3	BRD-K85258806	BRD-K85258806	VCAP	trt_cp	4 uM	24 h	3	136	0.04	0.0745813	1	0	1	1	0	-666	-666	0.4946	0.0263	1.3009
CPC009_HEPG2_6H:BRD-K76951091-019-01-8:10	BRD-K76951091	BRD-K76951091	HEPG2	trt_cp	10 uM	6 h	3	165	0.34	0.239504	1	1	1	1	0	-666	-666	0.4946	0.0263	1.3008
CPC019_HT29_6H:BRD-K38340366-001-06-6:10	BRD-K38340366	MW-STK33-1C	HT29	trt_cp	10 uM	6 h	5	120	0.22	0.164298	1	0	1	1	0	-666	-666	0.4946	0.0263	1.3008
CPC014_PC3_24H:BRD-K26674531-001-01-3:10	BRD-K26674531	GR-235	PC3	trt_cp	10 uM	24 h	5	96	0.26	0.159754	1	0	1	1	0	Estrogen receptor agonist|FXR antagonist|Progesterone receptor agonist	NR1H4|ESR1|IKBKB|NR1I2|PGR	0.4945	0.0263	1.3008
CPC017_HEPG2_6H:BRD-K37080523-001-02-8:10	BRD-K37080523	isoreserpine	HEPG2	trt_cp	10 uM	6 h	3	89	0.16	0.120666	1	0	1	1	0	Vesicular monoamine transporter inhibitor	SLC18A2|SLC18A1	0.4945	0.0263	1.3008
CPC004_A375_6H:BRD-A87606379-001-13-3:10	BRD-A87606379	nadolol	A375	trt_cp	10 uM	6 h	3	326	0.25	0.288675	1	0	1	1	0	Adrenergic receptor antagonist	ADRB1|ADRB2|ADRB3	0.4945	0.0263	1.3007
CPC019_MCF7_6H:BRD-K34206396-001-01-8:10	BRD-K34206396	SA-84512	MCF7	trt_cp	10 uM	6 h	3	103	0.19	0.141458	1	0	1	1	0	-666	-666	0.4945	0.0263	1.3006
CVD001_PHH_24H:BRD-A44244100-001-01-6:2.5	BRD-A44244100	BRD-A44244100	PHH	trt_cp	2.5 uM	24 h	3	172	0.14	0.156913	0	0	1	1	0	-666	-666	0.4945	0.0263	1.3006
REP.A026_MCF10A_24H:J20	BRD-K91315211	betahistine	MCF10A	trt_cp	3.33 uM	24 h	3	92	0.1541	0.1204	0	0	1	1	0	Histamine receptor agonist|Histamine receptor antagonist	HRH3|HRH1	0.4945	0.0263	1.3006
PAC048_U2OS_6H:BRD-K27827760-001-01-8:10.0175	BRD-K27827760	BRD-K27827760	U2OS	trt_cp	10 uM	6 h	3	55	0.1	0.0749915	1	0	1	1	0	-666	-666	0.4944	0.0263	1.3005
CPC012_HT29_6H:BRD-K32949592-001-01-7:10	BRD-K32949592	BRD-K32949592	HT29	trt_cp	10 uM	6 h	5	164	0.19	0.178496	0	0	1	1	0	-666	-666	0.4944	0.0263	1.3005
REP.A026_A549_24H:P18	BRD-K91740057	felbinac	A549	trt_cp	0.04 uM	24 h	2	93	0.2208	0.144901	0	0	1	1	0	Cyclooxygenase inhibitor	CTSL	0.4944	0.0263	1.3005
CPC012_PHH_24H:BRD-K42091312-001-01-5:10	BRD-K42091312	BRD-K42091312	PHH	trt_cp	10 uM	24 h	3	110	0.06	0.082149	0	0	1	1	0	-666	-666	0.4944	0.0263	1.3005
DOS032_MCF7_24H:BRD-K89451495-001-01-4:5.01	BRD-K89451495	BRD-K89451495	MCF7	trt_cp	4 uM	24 h	3	106	0.1	0.104108	0	0	1	1	0	-666	-666	0.4944	0.0263	1.3004
REP.A025_YAPC_24H:M14	BRD-K78303961	glycitein	YAPC	trt_cp	3.33 uM	24 h	3	111	0.3394	0.196267	1	0	1	1	0	TNF inhibitor	TNF|APP|IL1B	0.4944	0.0263	1.3004
CPC010_HA1E_6H:BRD-K04412738-003-05-2:10	BRD-K04412738	tramadol	HA1E	trt_cp	10 uM	6 h	3	241	0.05	0.111	1	0	1	1	0	-666	-666	0.4944	0.0263	1.3004
REP.B020_MCF10A_24H:I17	BRD-K45117373	Y-26763	MCF10A	trt_cp	0.03 uM	24 h	2	193	0.3129	0.248492	0	0	1	1	0	Potassium channel activator	KCNJ8|ABCC9	0.4944	0.0263	1.3004
REP.A001_MCF7_24H:O24	BRD-K30480208	torasemide	MCF7	trt_cp	0.04 uM	24 h	3	143	0.2275	0.182385	0	0	1	1	0	Thromboxane receptor antagonist	SLC12A1|CYP2C8|SLC12A2	0.4944	0.0263	1.3004
DOS043_A375_24H:BRD-K35571012-001-01-8:5.01	BRD-K35571012	BRD-K35571012	A375	trt_cp	4 uM	24 h	3	141	0.05	0.0849034	0	0	1	1	0	-666	-666	0.4944	0.0263	1.3003
CPC019_HEPG2_6H:BRD-K63399564-001-01-1:10	BRD-K63399564	BRD-K63399564	HEPG2	trt_cp	10 uM	6 h	3	124	0.31	0.198254	1	0	1	1	0	-666	-666	0.4943	0.0263	1.3001
DOS025_VCAP_24H:BRD-K63000292-001-01-4:4.97	BRD-K63000292	BRD-K63000292	VCAP	trt_cp	4 uM	24 h	3	107	0.18	0.140333	1	0	1	1	0	-666	-666	0.4943	0.0263	1.3001
DOS047_A549_24H:BRD-K80686274-001-01-1:5.09	BRD-K80686274	BRD-K80686274	A549	trt_cp	4 uM	24 h	3	120	0.04	0.0700569	0	0	1	1	0	-666	-666	0.4943	0.0263	1.3001
DOS055_MCF7_24H:BRD-K34580085-001-01-2:5	BRD-K34580085	BRD-K34580085	MCF7	trt_cp	4 uM	24 h	3	112	0.13	0.122014	0	0	1	1	0	-666	-666	0.4943	0.0263	1.3001
CPC004_HCC515_24H:BRD-K70327191-001-01-4:10	BRD-K70327191	benzoxiquine	HCC515	trt_cp	10 uM	24 h	3	269	0.51	0.374534	1	1	1	1	0	Anti-inflammatory	-666	0.4943	0.0263	1.3001
LJP009_A549_24H:I13	BRD-K55187425	rigosertib	A549	trt_cp	10 uM	24 h	5	380	0.5465	0.460805	0	0	1	1	0	Cell cycle inhibitor|PLK inhibitor	PLK1|MCL1	0.4943	0.0263	1.3
REP.A015_PC3_24H:O07	BRD-K61195623	BRD-K61195623	PC3	trt_cp	10 uM	24 h	3	437	0.6984	0.558629	1	1	1	1	0	Tubulin inhibitor|Angiogenesis inhibitor|Apoptosis stimulant	-666	0.4942	0.0263	1.2999
CPC018_PHH_24H:BRD-K15196155-001-01-5:10	BRD-K15196155	IBC-293	PHH	trt_cp	10 uM	24 h	3	141	0.18	0.161093	0	0	1	1	0	Hydroxycarboxylic acid receptor agonist	HCAR3	0.4942	0.0263	1.2999
CPC014_PC3_24H:BRD-K99498722-001-01-8:10	BRD-K99498722	NPI-2358	PC3	trt_cp	10 uM	24 h	5	232	0.37	0.296262	1	1	1	1	0	Tubulin inhibitor	-666	0.4942	0.0263	1.2999
DOSVAL001_A375_24H:BRD-K12532266:10.0248	BRD-K12532266	BRD-K12532266	A375	trt_cp	10 uM	24 h	2	251	0.18	0.214933	0	0	1	1	0	-666	-666	0.4941	0.0263	1.2997
REP.B027_A549_24H:B19	BRD-K61443650	thiomersal	A549	trt_cp	2.22 uM	24 h	2	197	0.3152	0.251975	0	0	1	1	0	Antibiotic	OXCT1	0.4941	0.0263	1.2997
CPC009_VCAP_6H:BRD-K77547920-001-04-2:10	BRD-K77547920	BRD-K77547920	VCAP	trt_cp	10 uM	6 h	4	314	0.43	0.371561	1	1	1	1	0	-666	-666	0.4941	0.0263	1.2996
LJP005_HT29_24H:I16	BRD-K08799216	pelitinib	HT29	trt_cp	0.37 uM	24 h	3	101	0.39	0.200689	1	1	1	1	0	EGFR inhibitor	EGFR|ERBB2	0.4941	0.0263	1.2995
DOS049_A375_24H:BRD-K12977357-001-01-7:5	BRD-K12977357	BRD-K12977357	A375	trt_cp	4 uM	24 h	3	226	0.11	0.159434	0	0	1	1	0	-666	-666	0.4941	0.0263	1.2995
DOSVAL005_HA1E_24H:BRD-K31109389:20	BRD-K31109389	BRD-K31109389	HA1E	trt_cp	20 uM	24 h	3	194	0.43	0.292056	1	1	1	1	0	-666	-666	0.4941	0.0263	1.2995
DOSBIO002_HT29_24H:BRD-K27865298:10.0276	BRD-K27865298	BRD-K27865298	HT29	trt_cp	10 uM	24 h	3	101	0.25	0.16068	1	0	1	1	0	-666	-666	0.494	0.0263	1.2994
CPC014_HEPG2_6H:BRD-K73838513-003-01-4:10	BRD-K73838513	cinacalcet	HEPG2	trt_cp	10 uM	6 h	3	199	0.09	0.135325	1	0	1	1	0	Calcium channel activator	CASR	0.494	0.0263	1.2994
DOS013_VCAP_24H:BRD-K49781215-001-01-2:5.03	BRD-K49781215	BRD-K49781215	VCAP	trt_cp	4 uM	24 h	3	102	0.25	0.161473	1	1	1	1	0	-666	-666	0.494	0.0263	1.2994
PBIOA020_HEPG2_24H:M01	BRD-K82254412	BRD-K82254412	HEPG2	trt_cp	10 uM	24 h	3	170	0.26	0.212589	1	1	1	1	0	-666	-666	0.494	0.0263	1.2994
CPC004_HCC515_24H:BRD-K52075715-001-03-4:10	BRD-K52075715	oxibendazole	HCC515	trt_cp	10 uM	24 h	3	227	0.45	0.323184	1	1	1	1	0	Tubulin inhibitor	TUBB|TUBB4B	0.494	0.0263	1.2994
CPC013_PC3_6H:BRD-A78909648-001-01-2:10	BRD-A78909648	PATI-1-2-3	PC3	trt_cp	10 uM	6 h	5	221	0.21	0.217839	1	0	1	1	0	-666	-666	0.494	0.0263	1.2993
ERG015_VCAP_24H:BRD-K77760488-001-01-1:10.0385	BRD-K77760488	BRD-K77760488	VCAP	trt_cp	10 uM	24 h	3	119	0.45	0.233997	1	1	1	1	0	-666	-666	0.494	0.0263	1.2993
CPC002_PC3_6H:BRD-K42693031-001-01-8:10	BRD-K42693031	glimepiride	PC3	trt_cp	10 uM	6 h	5	49	0.09	0.0671506	0	0	1	1	0	-666	-666	0.494	0.0263	1.2993
AICHI001_HBL1_24H:M01	BRD-K81458380	CX-4945	HBL1	trt_cp	10 uM	24 h	3	519	0.46	0.494075	0	0	1	1	0	Casein kinase inhibitor	CSNK2A1|CSNK2A2|CSNK2B|DAPK3|HIPK3	0.494	0.0263	1.2992
CRCGN006_HEPG2_24H:BRD-K38323065:2.22222	BRD-K38323065	phenacetin	HEPG2	trt_cp	2.22 uM	24 h	3	147	0.29	0.20878	1	1	1	1	0	Cyclooxygenase inhibitor	PTGS1	0.494	0.0263	1.2992
DOSBIO001_PC3_24H:BRD-K60636255:10.0166	BRD-K60636255	BRD-K60636255	PC3	trt_cp	10 uM	24 h	3	162	0.34	0.237316	1	0	1	1	0	-666	-666	0.4939	0.0263	1.2991
PAC054_U2OS_6H:BRD-K05246869-001-01-7:9.9604	BRD-K05246869	BRD-K05246869	U2OS	trt_cp	10 uM	6 h	3	174	0.22	0.197841	1	0	1	1	0	-666	-666	0.4939	0.0263	1.2991
LIVB001_HUH7_72H:I11	BRD-K08806317	timolol	HUH7	trt_cp	10 uM	72 h	3	157	0.19	0.174645	0	0	1	1	0	Adrenergic receptor antagonist	ADRB2|ADRB1	0.4939	0.0263	1.299
DOS009_VCAP_6H:BRD-K19223413-001-01-1:5	BRD-K19223413	BRD-K19223413	VCAP	trt_cp	4 uM	6 h	3	391	0.06	0.15488	1	0	1	1	0	-666	-666	0.4939	0.0263	1.299
CPC017_NPC_24H:BRD-K63979671-001-03-6:10	BRD-K63979671	etifenin	NPC	trt_cp	10 uM	24 h	4	171	0.19	0.182266	0	0	1	1	0	Compound used in hepatobiliary scans of the liver	-666	0.4939	0.0263	1.299
DOSBIO001_PC3_24H:BRD-K96041907:10.2154	BRD-K96041907	BRD-K96041907	PC3	trt_cp	10 uM	24 h	3	587	0.81	0.697256	1	1	1	1	0	-666	-666	0.4939	0.0263	1.299
DOS060_A549_24H:BRD-K70407915-001-01-9:5	BRD-K70407915	BRD-K70407915	A549	trt_cp	4 uM	24 h	2	107	0.08	0.0935551	0	0	1	1	0	-666	-666	0.4939	0.0263	1.299
DOS034_MCF7_24H:BRD-K46610687-001-01-5:5	BRD-K46610687	BRD-K46610687	MCF7	trt_cp	4 uM	24 h	3	152	0.04	0.0788465	0	0	1	1	0	-666	-666	0.4939	0.0263	1.299
REP.A019_MCF7_24H:F20	BRD-K46692793	umeclidinium	MCF7	trt_cp	3.33 uM	24 h	3	117	0.2096	0.15835	0	0	1	1	0	Acetylcholine receptor antagonist	CHRM3|CHRM1|CHRM2	0.4938	0.0263	1.2989
DOS057_A375_24H:BRD-K30007764-001-01-8:5	BRD-K30007764	BRD-K30007764	A375	trt_cp	4 uM	24 h	2	84	0.06	0.071787	0	0	1	1	0	-666	-666	0.4938	0.0263	1.2989
CPC014_HA1E_6H:BRD-K98381590-001-01-6:10	BRD-K98381590	RAN-07	HA1E	trt_cp	10 uM	6 h	3	184	0.06	0.106247	1	0	1	1	0	-666	-666	0.4938	0.0263	1.2988
CPC006_SW480_6H:BRD-K32405725-001-01-0:88.8	BRD-K32405725	etomoxir	SW480	trt_cp	90 uM	6 h	2	143	0.11	0.126822	0	0	1	1	0	Carnitine palmitoyltransferase inhibitor	CPT1A|CPT1B	0.4938	0.0263	1.2988
CPC016_MCF7_24H:BRD-A81795050-003-01-7:10	BRD-A81795050	U-18666A	MCF7	trt_cp	10 uM	24 h	4	326	0.26	0.294392	1	1	1	1	0	-666	-666	0.4938	0.0263	1.2987
DOS002_VCAP_6H:BRD-K93971872-001-01-8:5	BRD-K93971872	SA-84902	VCAP	trt_cp	4 uM	6 h	2	54	0.1	0.0743066	1	0	1	1	0	-666	-666	0.4938	0.0263	1.2987
REP.A011_MCF7_24H:G09	BRD-K05674516	PSI-7976	MCF7	trt_cp	1.11 uM	24 h	3	626	0.8314	0.729496	0	0	1	1	0	HCV inhibitor	-666	0.4938	0.0263	1.2987
DOS033_HT29_24H:BRD-K86303874-001-01-1:5	BRD-K86303874	BRD-K86303874	HT29	trt_cp	4 uM	24 h	3	151	0.14	0.147022	0	0	1	1	0	-666	-666	0.4938	0.0263	1.2987
DOSBIO002_A549_24H:BRD-K02952507:10.0324	BRD-K02952507	BRD-K02952507	A549	trt_cp	10 uM	24 h	3	129	0.23	0.174176	1	0	1	1	0	-666	-666	0.4938	0.0263	1.2987
REP.A015_PC3_24H:A19	BRD-A55913614	primaquine	PC3	trt_cp	10 uM	24 h	3	223	0.4124	0.30665	1	1	1	1	0	Antimalarial|DNA inhibitor	KRT7|NQO2	0.4937	0.0263	1.2986
ERG012_PC3_6H:O09	BRD-K84963986	BRD-K84963986	PC3	trt_cp	10 uM	6 h	3	98	0.1688	0.130056	1	0	1	1	0	-666	-666	0.4937	0.0263	1.2986
CPC007_MCF7_6H:BRD-K23935793-001-06-3:10	BRD-K23935793	BRD-K23935793	MCF7	trt_cp	10 uM	6 h	4	154	0.08	0.112237	1	0	1	1	0	-666	-666	0.4937	0.0263	1.2985
LJP008_HA1E_24H:N13	BRD-A01645196	garcinol	HA1E	trt_cp	10 uM	24 h	2	62	0.2771	0.132539	1	1	1	1	0	-666	-666	0.4937	0.0263	1.2985
REP.B016_A549_24H:F01	BRD-A52252998	clindamycin	A549	trt_cp	2.22 uM	24 h	2	115	0.1493	0.132498	0	0	1	1	0	Protein synthesis inhibitor	-666	0.4936	0.0263	1.2984
DOS054_A549_24H:BRD-K52189832-001-01-5:5	BRD-K52189832	BRD-K52189832	A549	trt_cp	4 uM	24 h	3	111	0.12	0.116703	0	0	1	1	0	-666	-666	0.4936	0.0263	1.2984
DOS046_A375_24H:BRD-K18024030-001-01-7:5	BRD-K18024030	BRD-K18024030	A375	trt_cp	4 uM	24 h	3	312	0.12	0.195658	0	0	1	1	0	-666	-666	0.4936	0.0263	1.2983
REP.B020_PC3_24H:G24	BRD-K82236179	dicoumarol	PC3	trt_cp	0.01 uM	24 h	2	130	0.2226	0.172014	1	1	1	1	0	NADPH inhibitor	VKORC1|NQO1|CRYZ	0.4936	0.0263	1.2983
DOS057_MCF7_24H:BRD-K45235808-001-01-6:5	BRD-K45235808	BRD-K45235808	MCF7	trt_cp	4 uM	24 h	3	99	0.15	0.123224	0	0	1	1	0	-666	-666	0.4935	0.0263	1.298
CPC012_HT29_6H:BRD-K62683350-001-06-6:10	BRD-K62683350	MW-STK33-4A	HT29	trt_cp	10 uM	6 h	5	161	0.18	0.172139	0	0	1	1	0	-666	-666	0.4935	0.0263	1.298
DOSVAL001_A549_24H:BRD-K43248184:4.99834	BRD-K43248184	BRD-K43248184	A549	trt_cp	4 uM	24 h	3	152	0.38	0.243021	1	1	1	1	0	-666	-666	0.4935	0.0263	1.298
CPC005_MCF7_6H:E24	BRD-K18518344	digitoxigenin	MCF7	trt_cp	10 uM	6 h	4	478	0.4854	0.487073	1	1	1	1	0	Na/K-ATPase inhibitor	ATP1A1	0.4935	0.0263	1.2979
PBIOA019_PC3_24H:H07	BRD-K51768138	lomustine	PC3	trt_cp	10 uM	24 h	3	96	0.11	0.103911	1	0	1	1	0	DNA inhibitor	STMN4	0.4935	0.0263	1.2979
DOS046_A549_24H:BRD-K74833731-001-01-4:5	BRD-K74833731	BRD-K74833731	A549	trt_cp	4 uM	24 h	3	126	0.1	0.113505	0	0	1	1	0	-666	-666	0.4935	0.0263	1.2979
REP.B011_HEK293_24H:J05	BRD-K06335600	tizanidine	HEK293	trt_cp	0.03 uM	24 h	2	111	0.1612	0.135262	0	0	1	1	0	Adrenergic receptor agonist	CYP1A2|ADRA2A|ADRA2B|ADRA2C|NISCH	0.4934	0.0263	1.2978
CPC007_MCF7_6H:BRD-K83589469-001-05-0:10	BRD-K83589469	BRD-K83589469	MCF7	trt_cp	10 uM	6 h	4	119	0.1	0.110307	1	0	1	1	0	-666	-666	0.4934	0.0263	1.2978
DOS045_A549_24H:B22	BRD-K36065557	BRD-K36065557	A549	trt_cp	4 uM	24 h	2	81	0.0224	0.0430722	0	0	1	1	0	-666	-666	0.4934	0.0263	1.2978
DOS032_PC3_24H:BRD-K86894445-001-01-9:5.1	BRD-K86894445	BRD-K86894445	PC3	trt_cp	4 uM	24 h	2	147	0.06	0.0949653	0	0	1	1	0	-666	-666	0.4934	0.0263	1.2977
CPC016_SKB_24H:BRD-K71003802-001-02-9:10	BRD-K71003802	hippeastrine	SKB	trt_cp	10 uM	24 h	3	248	0.19	0.219499	1	0	1	1	0	Plant alkaloid	-666	0.4934	0.0263	1.2977
LJP008_ASC_24H:K01	BRD-K36363294	I-BET-151	ASC	trt_cp	10 uM	24 h	2	284	0.6005	0.417586	0	0	1	1	0	Bromodomain inhibitor	-666	0.4934	0.0263	1.2977
CPC002_VCAP_24H:BRD-K78294846-001-02-5:10	BRD-K78294846	osthol	VCAP	trt_cp	10 uM	24 h	3	182	0.38	0.265924	1	1	1	1	0	Calcium channel blocker	-666	0.4934	0.0263	1.2976
DOS022_VCAP_24H:BRD-K03969729-001-01-6:5.13	BRD-K03969729	BRD-K03969729	VCAP	trt_cp	4 uM	24 h	3	110	0.16	0.134149	1	0	1	1	0	-666	-666	0.4934	0.0263	1.2976
CPC009_HEPG2_6H:BRD-K55216615-001-05-7:10	BRD-K55216615	BRD-K55216615	HEPG2	trt_cp	10 uM	6 h	3	217	0.3	0.258001	1	0	1	1	0	-666	-666	0.4934	0.0263	1.2976
REP.B024_HELA_24H:O09	BRD-A79431551	3-deazaadenosine	HELA	trt_cp	0.25 uM	24 h	2	74	0.0129	0.0312422	1	1	1	1	0	Adenosylhomocysteinase inhibitor	-666	0.4933	0.0263	1.2976
PBIOA017_A375_24H:G08	BRD-K77634909	AEG-3482	A375	trt_cp	3.33 uM	24 h	2	156	0.45	0.267916	0	0	1	1	0	HSP inducer|Protein kinase inhibitor	-666	0.4933	0.0263	1.2975
CPC012_A549_24H:BRD-K50659736-001-01-6:10	BRD-K50659736	BRD-K50659736	A549	trt_cp	10 uM	24 h	2	56	0.12	0.0828925	0	0	1	1	0	-666	-666	0.4933	0.0263	1.2975
PAC025_U2OS_6H:BRD-K70558130-001-01-8:10.0551	BRD-K70558130	BRD-K70558130	U2OS	trt_cp	10 uM	6 h	3	53	0.13	0.0839344	1	0	1	1	0	-666	-666	0.4933	0.0263	1.2974
REP.A009_MCF7_24H:H14	BRD-K26325692	API-001	MCF7	trt_cp	3.33 uM	24 h	2	69	0.0918	0.0804779	0	0	1	1	0	Sigma receptor antagonist	SIGMAR1	0.4933	0.0263	1.2974
DOS002_VCAP_6H:BRD-K43298786-001-01-2:5.02	BRD-K43298786	BRD-K43298786	VCAP	trt_cp	4 uM	6 h	2	61	0.08	0.0706383	1	0	1	1	0	-666	-666	0.4932	0.0263	1.2973
DOSVAL003_A549_24H:BRD-K20834925:10	BRD-K20834925	BRD-K20834925	A549	trt_cp	10 uM	24 h	2	129	0.28	0.192178	1	1	1	1	0	-666	-666	0.4932	0.0263	1.2973
PAC023_U2OS_6H:BRD-K54671386-001-01-0:9.83139	BRD-K54671386	BRD-K54671386	U2OS	trt_cp	10 uM	6 h	3	92	0.18	0.130125	0	0	1	1	0	-666	-666	0.4932	0.0263	1.2973
PBIOA016_HEPG2_24H:B13	BRD-K76703230	YM-155	HEPG2	trt_cp	10 uM	24 h	3	647	0.76	0.709071	1	1	1	1	0	Survivin inhibitor	BIRC5	0.4932	0.0263	1.2972
REP.B011_MCF7_24H:I09	BRD-K06388322	pramipexole	MCF7	trt_cp	0.25 uM	24 h	2	67	0.2143	0.121166	0	0	1	1	0	Dopamine receptor agonist	DRD3|DRD2|ADRA2A|ADRA2B|ADRA2C|DRD1|DRD4|DRD5|HTR1A|HTR1B|HTR1D|HTR2A|HTR2B|HTR2C	0.4932	0.0263	1.2971
DOS060_A549_24H:BRD-K06373645-001-01-9:5	BRD-K06373645	BRD-K06373645	A549	trt_cp	4 uM	24 h	2	107	0.02	0.0467775	0	0	1	1	0	-666	-666	0.4932	0.0263	1.2971
DOSBIO002_A375_24H:BRD-K40185230:9.66806	BRD-K40185230	BRD-K40185230	A375	trt_cp	10 uM	24 h	3	212	0.08	0.131687	1	0	1	1	0	-666	-666	0.4931	0.0263	1.2971
REP.B008_HA1E_24H:O23	BRD-K89704198	vincamine	HA1E	trt_cp	0.03 uM	24 h	2	95	0.1258	0.110543	1	1	1	1	0	Adrenergic receptor antagonist	CHRM1|CHRM2|CHRM3|CHRM4	0.4931	0.0263	1.2969
PBIOA021_PC3_24H:J10	BRD-K98596482	BRD-K98596482	PC3	trt_cp	0.37 uM	24 h	3	83	0.11	0.0966198	1	0	1	1	0	-666	-666	0.4931	0.0263	1.2969
CPC007_MCF7_6H:BRD-K48974000-001-06-2:10	BRD-K48974000	BRD-K48974000	MCF7	trt_cp	10 uM	6 h	4	156	0.1	0.126297	1	0	1	1	0	-666	-666	0.4931	0.0263	1.2969
CPC001_PC3_24H:B22	BRD-K86958018	olvanil	PC3	trt_cp	10 uM	24 h	5	443	0.2007	0.301513	1	0	1	1	0	-666	-666	0.493	0.0263	1.2968
CPC005_A549_24H:BRD-K55454768-001-01-8:10	BRD-K55454768	TAS-301	A549	trt_cp	10 uM	24 h	2	59	0.02	0.0347353	1	1	1	1	0	Calcium channel blocker	CAMK2A	0.493	0.0263	1.2968
LPROT004_YAPC_6H:BRD-K16189898:2	BRD-K16189898	CHIR-99021	YAPC	trt_cp	2.22 uM	6 h	3	271	0.76	0.458904	1	1	1	1	0	GSK inhibitor	CDK1|GSK3A|GSK3B|MAPK1	0.493	0.0263	1.2968
CPC015_ASC_24H:BRD-K85119730-001-17-2:10	BRD-K85119730	tolbutamide	ASC	trt_cp	10 uM	24 h	4	153	0.25	0.197764	0	0	1	1	0	ATP channel blocker	ABCC8|KCNJ11|CYP2B6|CYP2C19|CYP2C8|KCNJ1|KCNJ8	0.493	0.0263	1.2968
PAC056_U2OS_6H:BRD-K88995397-001-01-0:10.0341	BRD-K88995397	BRD-K88995397	U2OS	trt_cp	10 uM	6 h	3	80	0.24	0.140114	0	0	1	1	0	-666	-666	0.493	0.0263	1.2967
CPC010_HEPG2_6H:BRD-K73951926-001-03-6:10	BRD-K73951926	BRD-K73951926	HEPG2	trt_cp	10 uM	6 h	3	106	0.1	0.104108	1	0	1	1	0	-666	-666	0.493	0.0263	1.2967
DOS004_VCAP_6H:BRD-K15619703-001-01-3:5.01	BRD-K15619703	BRD-K15619703	VCAP	trt_cp	4 uM	6 h	3	101	0.22	0.150731	1	0	1	1	0	-666	-666	0.493	0.0263	1.2967
CPC005_HA1E_24H:BRD-A71203467-001-01-5:10	BRD-A71203467	L-stepholidine	HA1E	trt_cp	10 uM	24 h	3	77	0.12	0.0972001	1	0	1	1	0	Dopamine receptor agonist|Dopamine receptor antagonist	-666	0.493	0.0263	1.2966
CPC008_HCC515_6H:BRD-K20492338-001-01-1:10	BRD-K20492338	BRD-K20492338	HCC515	trt_cp	10 uM	6 h	3	140	0.27	0.196597	1	1	1	1	0	-666	-666	0.4929	0.0263	1.2965
CPC018_ASC_24H:BRD-A15131297-003-01-9:10	BRD-A15131297	benazepril	ASC	trt_cp	10 uM	24 h	3	79	0.13	0.102474	1	0	1	1	0	-666	-666	0.4929	0.0263	1.2964
DOS054_MCF7_24H:BRD-K24009388-001-01-8:5	BRD-K24009388	BRD-K24009388	MCF7	trt_cp	4 uM	24 h	2	135	0.15	0.143894	0	0	1	1	0	-666	-666	0.4929	0.0263	1.2963
CPC013_PC3_6H:BRD-K74606027-001-01-7:10	BRD-K74606027	BRD-K74606027	PC3	trt_cp	10 uM	6 h	5	119	0.11	0.115691	1	0	1	1	0	-666	-666	0.4928	0.0263	1.2963
CPC011_PC3_24H:BRD-K11630072-001-09-0:10	BRD-K11630072	carmofur	PC3	trt_cp	10 uM	24 h	4	314	0.43	0.371561	1	1	1	1	0	Thymidylate synthase inhibitor	TYMS	0.4928	0.0263	1.2963
DOS032_MCF7_24H:BRD-K94616516-001-01-0:4.9	BRD-K94616516	BRD-K94616516	MCF7	trt_cp	4 uM	24 h	3	156	0.1	0.126297	0	0	1	1	0	-666	-666	0.4928	0.0263	1.2963
CPC006_A549_6H:BRD-K60623809-001-02-0:10	BRD-K60623809	SU-11652	A549	trt_cp	10 uM	6 h	4	619	0.68	0.65604	1	1	1	1	0	Tyrosine kinase inhibitor	KDR|PDGFRB	0.4928	0.0263	1.2962
DOS016_VCAP_6H:BRD-K06450282-001-02-1:5.03	BRD-K06450282	BRD-K06450282	VCAP	trt_cp	4 uM	6 h	3	99	0.06	0.0779334	0	0	1	1	0	-666	-666	0.4928	0.0263	1.2962
CPC007_VCAP_6H:H11	BRD-K95789946	BRD-K95789946	VCAP	trt_cp	10 uM	6 h	4	118	0.1472	0.133268	1	0	1	1	0	-666	-666	0.4928	0.0263	1.2962
DOS018_VCAP_24H:BRD-K09444102-001-01-1:4.95	BRD-K09444102	BRD-K09444102	VCAP	trt_cp	4 uM	24 h	3	164	0.07	0.108343	1	0	1	1	0	-666	-666	0.4928	0.0263	1.2961
PAC019_U2OS_6H:BRD-K08521815-001-01-5:9.97275	BRD-K08521815	BRD-K08521815	U2OS	trt_cp	10 uM	6 h	2	23	0.14	0.0573797	0	0	1	1	0	-666	-666	0.4928	0.0263	1.2961
DOS049_A375_24H:BRD-K62697007-001-01-4:5	BRD-K62697007	BRD-K62697007	A375	trt_cp	4 uM	24 h	3	159	0.13	0.145379	0	0	1	1	0	-666	-666	0.4928	0.0263	1.2961
CPC016_ASC_24H:BRD-K92073408-001-03-3:10	BRD-K92073408	BRD-K92073408	ASC	trt_cp	10 uM	24 h	3	77	0.14	0.104988	1	0	1	1	0	Progestogen hormone|Progesterone receptor agonist	PGR	0.4928	0.0263	1.2961
REP.A003_A549_24H:P24	BRD-K36732695	setiptiline	A549	trt_cp	0.04 uM	24 h	3	144	0.2086	0.175254	0	0	1	1	0	Adrenergic receptor antagonist	HTR2A|HTR2C|HRH1	0.4927	0.0263	1.296
CPC009_HT29_6H:BRD-K74690444-001-01-6:10	BRD-K74690444	BRD-K74690444	HT29	trt_cp	10 uM	6 h	3	55	0.15	0.0918454	1	0	1	1	0	-666	-666	0.4927	0.0263	1.296
PAC061_U2OS_6H:BRD-K10388622-001-01-8:9.95998	BRD-K10388622	BRD-K10388622	U2OS	trt_cp	10 uM	6 h	3	51	0.08	0.0645893	0	0	1	1	0	-666	-666	0.4927	0.0263	1.296
DOSBIO002_HT29_24H:BRD-K56130969:10.0571	BRD-K56130969	BRD-K56130969	HT29	trt_cp	10 uM	24 h	3	185	0.25	0.217464	1	0	1	1	0	-666	-666	0.4927	0.0263	1.2959
DOS034_HT29_24H:BRD-K76850979-001-01-7:5.01	BRD-K76850979	BRD-K76850979	HT29	trt_cp	4 uM	24 h	2	146	0.05	0.0863957	0	0	1	1	0	-666	-666	0.4927	0.0263	1.2959
ERG012_PC3_6H:A24	BRD-K04361415	BRD-K04361415	PC3	trt_cp	10 uM	6 h	2	306	0.2267	0.266328	0	0	1	1	0	-666	-666	0.4927	0.0263	1.2958
DOS047_A375_24H:BRD-K47228813-001-01-2:5.03	BRD-K47228813	BRD-K47228813	A375	trt_cp	4 uM	24 h	3	239	0.14	0.184967	0	0	1	1	0	-666	-666	0.4927	0.0263	1.2958
DOS031_PC3_24H:BRD-K02279849-001-01-6:5.01	BRD-K02279849	BRD-K02279849	PC3	trt_cp	4 uM	24 h	2	242	0.12	0.172317	0	0	1	1	0	-666	-666	0.4926	0.0263	1.2958
DOSVAL002_HA1E_24H:BRD-K29776425:20	BRD-K29776425	BRD-K29776425	HA1E	trt_cp	20 uM	24 h	3	196	0.2956	0.243395	1	0	1	1	0	-666	-666	0.4926	0.0263	1.2957
DOS022_VCAP_24H:BRD-K28576143-004-02-0:5.02	BRD-K28576143	BRD-K28576143	VCAP	trt_cp	4 uM	24 h	3	72	0.08	0.0767435	1	0	1	1	0	-666	-666	0.4926	0.0263	1.2957
CVD001_HUH7_6H:BRD-K09701578-001-01-9:9.9406	BRD-K09701578	BRD-K09701578	HUH7	trt_cp	10 uM	6 h	3	347	0.59	0.457532	0	0	1	1	0	-666	-666	0.4926	0.0263	1.2957
DOS057_PC3_24H:BRD-K83443720-001-01-4:5	BRD-K83443720	BRD-K83443720	PC3	trt_cp	4 uM	24 h	2	158	0.18	0.170528	0	0	1	1	0	-666	-666	0.4925	0.0263	1.2955
DOS001_VCAP_6H:BRD-K84293326-001-02-8:5	BRD-K84293326	BRD-K84293326	VCAP	trt_cp	4 uM	6 h	3	298	0.44	0.366155	1	1	1	1	0	-666	-666	0.4925	0.0263	1.2954
DOSBIO002_A375_24H:BRD-K81218586:10.0825	BRD-K81218586	BRD-K81218586	A375	trt_cp	10 uM	24 h	3	133	0.03	0.063873	1	0	1	1	0	-666	-666	0.4925	0.0263	1.2953
DOSBIO002_MCF7_24H:BRD-K85593835:9.99025	BRD-K85593835	BRD-K85593835	MCF7	trt_cp	10 uM	24 h	3	93	0.04	0.061674	1	0	1	1	0	-666	-666	0.4925	0.0263	1.2953
CPC013_PC3_6H:BRD-K84677391-001-01-4:10	BRD-K84677391	BRD-K84677391	PC3	trt_cp	10 uM	6 h	5	227	0.15	0.18659	1	0	1	1	0	-666	-666	0.4925	0.0263	1.2952
REP.A006_A375_24H:J20	BRD-K21884483	mizolastine	A375	trt_cp	3.33 uM	24 h	3	90	0.1307	0.10967	1	0	1	1	0	Histamine receptor antagonist	HRH1	0.4924	0.0263	1.2952
MOAR006_PC3_24H:C08	BRD-K37379014	filanesib	PC3	trt_cp	3.33 uM	24 h	3	334	0.6	0.452668	1	1	1	1	0	Kinesin inhibitor	KIF11	0.4924	0.0263	1.2952
CPC001_PC3_24H:I19	BRD-K94841585	emodic-acid	PC3	trt_cp	10 uM	24 h	5	214	0.2384	0.228397	1	0	1	1	0	Laxative	-666	0.4924	0.0263	1.2952
DOS053_PC3_24H:BRD-K85906476-001-01-4:5.01	BRD-K85906476	BRD-K85906476	PC3	trt_cp	4 uM	24 h	2	137	0.1	0.118356	0	0	1	1	0	-666	-666	0.4924	0.0263	1.2952
REP.B026_MCF7_24H:E02	BRD-K87156652	carbimazole	MCF7	trt_cp	0.74 uM	24 h	2	94	0.2876	0.16626	1	1	1	1	0	Antithyroid agent	TPO	0.4924	0.0263	1.2951
DOS034_A375_24H:BRD-K37495811-001-01-1:5.05	BRD-K37495811	BRD-K37495811	A375	trt_cp	4 uM	24 h	3	159	0.09	0.120962	0	0	1	1	0	-666	-666	0.4924	0.0263	1.2951
CPC019_HEPG2_6H:BRD-K30468800-001-01-8:10	BRD-K30468800	BRD-K30468800	HEPG2	trt_cp	10 uM	6 h	3	85	0.19	0.128504	1	0	1	1	0	-666	-666	0.4924	0.0263	1.2951
CPC012_PHH_24H:BRD-K63511615-001-01-0:10	BRD-K63511615	SJB-AF-2	PHH	trt_cp	10 uM	24 h	3	115	0.11	0.11373	0	0	1	1	0	-666	-666	0.4924	0.0263	1.2951
CPC006_HCC515_24H:A09	BRD-K02822062	CT-200783	HCC515	trt_cp	10 uM	24 h	4	541	0.6649	0.606467	1	1	1	1	0	-666	-666	0.4924	0.0263	1.295
CPC006_AGS_6H:BRD-K92241597-001-02-9:80	BRD-K92241597	tosedostat	AGS	trt_cp	80 uM	6 h	2	229	0.5	0.342163	1	1	1	1	0	Peptidase inhibitor	ANPEP|NPEPPS|LAP3	0.4924	0.0263	1.295
POL001_MCF7_24H:O23	BRD-A41316391	BRD-A41316391	MCF7	trt_cp	0.125 uM	24 h	3	149	0.29	0.210195	1	0	1	1	0	-666	-666	0.4923	0.0263	1.295
REP.B027_A375_24H:G01	BRD-A95869247	indapamide	A375	trt_cp	2.22 uM	24 h	2	134	0.3107	0.206326	1	1	1	1	0	Thiazide diuretic	SLC12A3|KCNQ1|CA7|KCNE1	0.4923	0.0263	1.2949
DOS048_A375_24H:BRD-K70166659-001-01-1:5.03	BRD-K70166659	BRD-K70166659	A375	trt_cp	4 uM	24 h	2	146	0.1	0.122182	0	0	1	1	0	-666	-666	0.4923	0.0263	1.2949
CPC008_HCC515_6H:BRD-K93060291-001-03-9:10	BRD-K93060291	TL-HRAS-24	HCC515	trt_cp	10 uM	6 h	3	399	0.5	0.45165	1	1	1	1	0	-666	-666	0.4923	0.0263	1.2949
PAC067_U2OS_6H:BRD-A05956997-001-05-9:10	BRD-A05956997	BRD-A05956997	U2OS	trt_cp	10 uM	6 h	2	36	0.16	0.0767435	1	1	1	1	0	-666	-666	0.4923	0.0263	1.2948
DOS043_A375_24H:BRD-K92523103-001-03-5:4.99	BRD-K92523103	BRD-K92523103	A375	trt_cp	4 uM	24 h	3	109	0.08	0.0944254	0	0	1	1	0	-666	-666	0.4923	0.0263	1.2948
LJP007_HEK293_24H:N13	BRD-K42805893	AZD-9291	HEK293	trt_cp	10 uM	24 h	2	212	0.537	0.341182	1	1	1	1	0	EGFR inhibitor	EGFR	0.4923	0.0263	1.2947
CPC016_A375_6H:BRD-A76528577-065-01-2:10	BRD-A76528577	vincristine	A375	trt_cp	10 uM	6 h	5	217	0.37	0.286524	1	1	1	1	0	-666	-666	0.4923	0.0263	1.2947
CPC009_HCC515_6H:BRD-K78167523-019-01-7:10	BRD-K78167523	BRD-K78167523	HCC515	trt_cp	10 uM	6 h	3	358	0.08	0.171126	1	0	1	1	0	-666	-666	0.4923	0.0263	1.2947
CPC016_SKB_24H:BRD-K69837166-003-01-2:10	BRD-K69837166	trap-101	SKB	trt_cp	10 uM	24 h	3	166	0.11	0.136641	1	0	1	1	0	Opioid receptor antagonist|Nociceptin/orphanin FQ (NOP) receptor antagonist	OPRL1	0.4922	0.0263	1.2947
CPC013_VCAP_24H:BRD-K76908866-001-01-9:10	BRD-K76908866	CP-724714	VCAP	trt_cp	10 uM	24 h	4	167	0.29	0.22253	0	0	1	1	0	Tyrosine kinase inhibitor|EGFR inhibitor	ERBB2	0.4922	0.0263	1.2946
DOS046_PC3_24H:BRD-K69197522-001-01-4:5	BRD-K69197522	BRD-K69197522	PC3	trt_cp	4 uM	24 h	3	127	0.1	0.113955	1	0	1	1	0	-666	-666	0.4922	0.0263	1.2946
PBIOA021_MCF7_24H:A11	BRD-K51831558	BRD-K51831558	MCF7	trt_cp	0.125 uM	24 h	3	130	0.19	0.15892	1	1	1	1	0	-666	-666	0.4922	0.0263	1.2945
CPC017_HEPG2_6H:BRD-K64157027-003-01-9:10	BRD-K64157027	ZD-2079	HEPG2	trt_cp	10 uM	6 h	3	120	0.11	0.116176	1	0	1	1	0	Adrenergic receptor agonist	ADRB3	0.4922	0.0263	1.2945
CPC018_MCF7_24H:BRD-K17693482-001-03-9:10	BRD-K17693482	BRD-K17693482	MCF7	trt_cp	10 uM	24 h	4	96	0.24	0.153487	1	0	1	1	0	-666	-666	0.4921	0.0263	1.2944
CPC012_VCAP_24H:BRD-K16234721-001-02-6:10	BRD-K16234721	ARG-CSC2-23	VCAP	trt_cp	10 uM	24 h	5	75	0.14	0.103616	0	0	1	1	0	-666	-666	0.4921	0.0263	1.2944
DOS053_A375_24H:BRD-K86086755-001-02-4:5.02	BRD-K86086755	BRD-K86086755	A375	trt_cp	4 uM	24 h	2	113	0.08	0.0961424	0	0	1	1	0	-666	-666	0.4921	0.0263	1.2943
DOS021_VCAP_24H:BRD-K46730958-001-01-3:5	BRD-K46730958	BRD-K46730958	VCAP	trt_cp	4 uM	24 h	2	166	0.2	0.184247	1	1	1	1	0	-666	-666	0.492	0.0263	1.2941
DOSBIO002_HT29_24H:BRD-K21498052:10.0597	BRD-K21498052	BRD-K21498052	HT29	trt_cp	10 uM	24 h	3	83	0.03	0.050458	1	0	1	1	0	-666	-666	0.492	0.0263	1.2941
DOS056_A375_24H:BRD-K03641022-001-01-5:5	BRD-K03641022	BRD-K03641022	A375	trt_cp	4 uM	24 h	2	386	0.44	0.416726	0	0	1	1	0	-666	-666	0.492	0.0263	1.294
CPC014_PC3_6H:BRD-A26002865-001-01-5:10	BRD-A26002865	verrucarin-a	PC3	trt_cp	10 uM	6 h	4	539	0.76	0.64719	1	1	1	1	0	Protein synthesis inhibitor	-666	0.492	0.0263	1.294
CPC009_PC3_24H:BRD-K56593336-001-05-6:10	BRD-K56593336	BRD-K56593336	PC3	trt_cp	10 uM	24 h	5	344	0.49	0.415153	1	1	1	1	0	-666	-666	0.492	0.0263	1.294
CPC020_HCC515_6H:BRD-A83124583-003-01-4:10	BRD-A83124583	EMF-sumo1-39	HCC515	trt_cp	10 uM	6 h	2	268	0.52	0.377485	1	1	1	1	0	-666	-666	0.4919	0.0263	1.2939
CPC003_VCAP_24H:BRD-K21853356-001-03-6:10	BRD-K21853356	RG-14620	VCAP	trt_cp	10 uM	24 h	2	427	0.15	0.255912	0	0	1	1	0	EGFR inhibitor	EGFR	0.4919	0.0263	1.2939
REP.B004_HT29_24H:P11	BRD-A26423207	sparfloxacin	HT29	trt_cp	0.03 uM	24 h	2	117	0.1335	0.126376	0	0	1	1	0	Bacterial DNA Gyrase inhibitor	TOP2A	0.4919	0.0263	1.2939
DOS015_VCAP_6H:BRD-K42256568-001-01-5:5.05	BRD-K42256568	BRD-K42256568	VCAP	trt_cp	4 uM	6 h	3	383	0.12	0.216781	0	0	1	1	0	-666	-666	0.4919	0.0263	1.2939
PBIOA019_HT29_24H:M22	BRD-K02407574	parbendazole	HT29	trt_cp	0.37 uM	24 h	3	462	0.65	0.554126	1	1	1	1	0	Tubulin inhibitor	TUBB	0.4919	0.0263	1.2938
CPC006_AGS_6H:BRD-K82746043-001-03-7:10	BRD-K82746043	navitoclax	AGS	trt_cp	10 uM	6 h	2	55	0.06	0.0580881	1	0	1	1	0	BCL inhibitor	BCL2|BCL2L1|BCL2L2	0.4919	0.0263	1.2938
DOSBIO001_A375_24H:BRD-K19011062:10.0222	BRD-K19011062	BRD-K19011062	A375	trt_cp	10 uM	24 h	3	308	0.5	0.396818	1	0	1	1	0	-666	-666	0.4919	0.0263	1.2938
CPC012_MCF7_6H:BRD-K25375605-001-01-9:10	BRD-K25375605	BRD-K25375605	MCF7	trt_cp	10 uM	6 h	5	69	0.13	0.0957694	1	0	1	1	0	-666	-666	0.4919	0.0263	1.2937
REP.B004_HA1E_24H:N09	BRD-K24943235	grazoprevir	HA1E	trt_cp	0.25 uM	24 h	3	138	0.2726	0.196125	1	1	1	1	0	HCV inhibitor	-666	0.4919	0.0263	1.2937
CPC015_SKB_24H:BRD-K09859624-004-03-9:10	BRD-K09859624	methantheline	SKB	trt_cp	10 uM	24 h	2	98	0.07	0.0837515	0	0	1	1	0	Acetylcholine receptor antagonist	CHRM1|HRH2	0.4919	0.0263	1.2937
REP.B015_MCF7_24H:M24	BRD-K60237333	niacin	MCF7	trt_cp	0.01 uM	24 h	2	174	0.3921	0.264121	1	1	1	1	0	NADPH inhibitor|Vitamin B	HCAR2|HCAR3|DGAT2|HCAR1|NNMT|QPRT	0.4918	0.0263	1.2937
DOSVAL004_A549_24H:BRD-K84094241:5	BRD-K84094241	BRD-K84094241	A549	trt_cp	4 uM	24 h	3	275	0.1737	0.221002	1	0	1	1	0	-666	-666	0.4918	0.0263	1.2936
LKCP001_MCF7_48H:L13	BRD-K47554101	eperezolid	MCF7	trt_cp	10 uM	48 h	4	58	0.1311	0.0881751	1	0	1	1	0	Bacterial 30S ribosomal subunit inhibitor	-666	0.4918	0.0263	1.2936
REP.A011_MCF10A_24H:A23	BRD-K04112579	nepafenac	MCF10A	trt_cp	0.125 uM	24 h	2	109	0.0437	0.0697886	0	0	1	1	0	Cyclooxygenase inhibitor	PTGS2|PTGS1	0.4918	0.0263	1.2936
PAC024_U2OS_6H:BRD-K27011412-001-01-1:10.0766	BRD-K27011412	BRD-K27011412	U2OS	trt_cp	10 uM	6 h	2	32	0.0777	0.0504215	0	0	1	1	0	-666	-666	0.4918	0.0263	1.2934
CPC006_A375_24H:BRD-K90382497-001-03-2:10	BRD-K90382497	GW-843682X	A375	trt_cp	10 uM	24 h	5	551	0.71	0.632464	1	1	1	1	0	PLK inhibitor	-666	0.4918	0.0263	1.2934
CPC012_A549_24H:BRD-K33676730-001-01-8:10	BRD-K33676730	BRD-K33676730	A549	trt_cp	10 uM	24 h	2	133	0.38	0.227326	0	0	1	1	0	-666	-666	0.4917	0.0263	1.2934
PAC019_U2OS_6H:BRD-K43503317-001-01-3:10.0897	BRD-K43503317	BRD-K43503317	U2OS	trt_cp	10 uM	6 h	3	53	0.17	0.0959827	1	0	1	1	0	-666	-666	0.4917	0.0263	1.2933
CPC014_MCF7_24H:BRD-K25979535-001-01-3:10	BRD-K25979535	BRD-K25979535	MCF7	trt_cp	10 uM	24 h	3	101	0.09	0.0964079	1	0	1	1	0	-666	-666	0.4917	0.0263	1.2933
LJP008_SKL_24H:C13	BRD-K17588104	JQ-1-R	SKL	trt_cp	10 uM	24 h	3	145	0.3612	0.231413	1	1	1	1	0	Bromodomain inhibitor	-666	0.4917	0.0263	1.2933
DOSBIO002_PC3_24H:BRD-K84797952:10.0587	BRD-K84797952	BRD-K84797952	PC3	trt_cp	10 uM	24 h	3	101	0.13	0.115868	1	0	1	1	0	-666	-666	0.4917	0.0263	1.2933
DOS056_HT29_24H:BRD-K77295570-003-01-3:5	BRD-K77295570	BRD-K77295570	HT29	trt_cp	4 uM	24 h	2	122	0.06	0.0865139	0	0	1	1	0	-666	-666	0.4917	0.0263	1.2932
REP.B014_MCF7_24H:F14	BRD-K59058766	BRD-K59058766	MCF7	trt_cp	0.74 uM	24 h	2	482	0.7627	0.6131	1	1	1	1	0	-666	-666	0.4917	0.0263	1.2932
DOS051_MCF7_24H:BRD-M49151292-001-01-2:5.01	BRD-M49151292	BRD-M49151292	MCF7	trt_cp	4 uM	24 h	2	169	0.24	0.203648	0	0	1	1	0	-666	-666	0.4917	0.0263	1.2932
MOAR003_A375_24H:M24	BRD-K57927309	BW-180C	A375	trt_cp	1.11 uM	24 h	3	94	0.25	0.155012	1	1	1	1	0	Opioid receptor agonist	OPRD1|SLC6A2|OPRM1	0.4916	0.0263	1.2931
MOAR017_HAP1.PRKACA_24H:B13	BRD-K70914287	BIBX-1382	HAP1	trt_cp	3.33 uM	24 h	3	72	0.2855	0.144977	1	1	1	1	0	EGFR inhibitor|Tyrosine kinase inhibitor	EGFR|ERBB2	0.4916	0.0263	1.2931
DOSVAL004_A549_24H:BRD-K38643780:20	BRD-K38643780	BRD-K38643780	A549	trt_cp	20 uM	24 h	3	141	0.0496	0.0845631	1	1	1	1	0	-666	-666	0.4916	0.0263	1.293
LRS001_PHH.MGH_24H:J19	BRD-K94325918	kinetin-riboside	PHH	trt_cp	10 uM	24 h	3	380	0.78	0.550516	0	0	1	1	0	Apoptosis stimulant	-666	0.4916	0.0263	1.293
ERG014_VCAP_24H:F19	BRD-K19969618	BRD-K19969618	VCAP	trt_cp	10 uM	24 h	2	37	0.2731	0.101646	1	0	1	1	0	-666	-666	0.4916	0.0263	1.2929
DOS004_VCAP_6H:BRD-K52032805-001-01-0:5.03	BRD-K52032805	BRD-K52032805	VCAP	trt_cp	4 uM	6 h	3	99	0.26	0.162231	1	0	1	1	0	-666	-666	0.4915	0.0263	1.2929
POL001_HT29_24H:D01	BRD-K08316444	rotenone	HT29	trt_cp	12 uM	24 h	3	423	0.68	0.542319	1	1	1	1	0	Mitochondrial inhibitor	MT-ND1	0.4915	0.0263	1.2928
CPC016_HT29_6H:BRD-K85266041-304-01-7:10	BRD-K85266041	DNQX	HT29	trt_cp	10 uM	6 h	5	299	0.16	0.22117	1	0	1	1	0	-666	-666	0.4915	0.0263	1.2928
DOS033_MCF7_24H:BRD-K01739339-001-01-7:5	BRD-K01739339	BRD-K01739339	MCF7	trt_cp	4 uM	24 h	3	132	0.02	0.0519556	0	0	1	1	0	-666	-666	0.4915	0.0263	1.2928
DOS040_A375_24H:BRD-K39255658-001-01-3:5.04	BRD-K39255658	BRD-K39255658	A375	trt_cp	4 uM	24 h	2	114	0.04	0.0682831	0	0	1	1	0	-666	-666	0.4915	0.0263	1.2927
CPC012_HA1E_6H:BRD-K84114569-001-01-4:10	BRD-K84114569	BRD-K84114569	HA1E	trt_cp	10 uM	6 h	3	82	0.13	0.104402	1	0	1	1	0	-666	-666	0.4915	0.0263	1.2927
CPC008_A375_24H:BRD-K43992206-001-01-2:10	BRD-K43992206	VU-0413243-1	A375	trt_cp	10 uM	24 h	2	86	0.17	0.122266	1	1	1	1	0	-666	-666	0.4915	0.0263	1.2926
DOS046_A549_24H:BRD-K46943684-001-01-3:5	BRD-K46943684	BRD-K46943684	A549	trt_cp	4 uM	24 h	3	208	0.06	0.112963	0	0	1	1	0	-666	-666	0.4914	0.0263	1.2926
PAC054_U2OS_6H:BRD-K83436911-001-01-7:10.0954	BRD-K83436911	BRD-K83436911	U2OS	trt_cp	10 uM	6 h	3	22	0.05	0.0335372	1	0	1	1	0	-666	-666	0.4914	0.0263	1.2926
REP.A026_HUVEC.A_24H:M12	BRD-A98990573	epinastine	HUVEC	trt_cp	0.04 uM	24 h	3	114	0.1882	0.148113	0	0	1	1	0	Histamine receptor antagonist	HRH1|ADRA1A|ADRA2A|HRH2|HTR2A|HTR7	0.4914	0.0263	1.2926
DOS039_A549_24H:BRD-K18883945-001-01-0:5.05	BRD-K18883945	BRD-K18883945	A549	trt_cp	4 uM	24 h	2	64	0.04	0.0511624	0	0	1	1	0	-666	-666	0.4914	0.0263	1.2926
PBIOA014_PC3_24H:B22	BRD-K05434375	HA-1004	PC3	trt_cp	0.37 uM	24 h	2	107	0.28	0.175026	1	1	1	1	0	Calcium channel blocker	-666	0.4914	0.0263	1.2925
MUC.CP001_NKDBA_24H:BRD-K80790879-001-01-0:3.3383	BRD-K80790879	SA-1473648	NKDBA	trt_cp	3.33 uM	24 h	3	122	0.12	0.122349	1	0	1	1	0	-666	-666	0.4914	0.0263	1.2925
DOS009_VCAP_24H:BRD-K24269428-001-01-0:5.06	BRD-K24269428	BRD-K24269428	VCAP	trt_cp	4 uM	24 h	2	295	0.15	0.21271	0	0	1	1	0	-666	-666	0.4914	0.0263	1.2924
CPC003_HCC515_24H:BRD-K01902415-001-03-4:10	BRD-K01902415	pirinixic-acid	HCC515	trt_cp	10 uM	24 h	3	126	0.23	0.172139	1	0	1	1	0	PPAR receptor agonist	PPARA	0.4913	0.0263	1.2923
DOS034_A375_24H:BRD-K95411194-001-01-4:5.06	BRD-K95411194	BRD-K95411194	A375	trt_cp	4 uM	24 h	3	99	0.02	0.0449949	0	0	1	1	0	-666	-666	0.4913	0.0263	1.2923
DOSBIO002_NPC_24H:BRD-K05353139:10.0061	BRD-K05353139	BRD-K05353139	NPC	trt_cp	10 uM	24 h	3	168	0.29	0.223195	1	0	1	1	0	-666	-666	0.4913	0.0263	1.2922
PCL001_HT29_24H:BRD-K24821794:10	BRD-K24821794	SGC-CBP30	HT29	trt_cp	10 uM	24 h	3	287	0.57	0.408986	1	1	1	1	0	Bromodomain inhibitor	CREBBP|EP300	0.4913	0.0263	1.2922
LJP008_A549_24H:I19	BRD-K52560704	methylstat	A549	trt_cp	10 uM	24 h	2	227	0.4496	0.32304	1	1	1	1	0	Histone demethylase inhibitor	-666	0.4912	0.0263	1.2921
CRCGN014_HEPG2_24H:BRD-A85777636:40.6	BRD-A85777636	dieldrin	HEPG2	trt_cp	40 uM	24 h	2	135	0.2587	0.188971	0	0	1	1	0	Enhancer of synaptic activity	-666	0.4912	0.0263	1.2921
PAC001_U2OS_6H:BRD-K75466013-001-05-2:12.1073	BRD-K75466013	benzocaine	U2OS	trt_cp	12 uM	6 h	2	64	0.08	0.0723545	0	0	1	1	0	Sodium channel inhibitor	SCN9A|SCN10A	0.4912	0.0263	1.292
DOS003_VCAP_24H:BRD-K94789179-001-01-3:5.02	BRD-K94789179	BRD-K94789179	VCAP	trt_cp	4 uM	24 h	3	179	0.27	0.2223	1	0	1	1	0	-666	-666	0.4912	0.0263	1.292
CPC011_A549_24H:BRD-K86003836-001-06-3:10	BRD-K86003836	flubendazole	A549	trt_cp	10 uM	24 h	3	392	0.57	0.477981	1	1	1	1	0	Tubulin inhibitor	TUBB	0.4912	0.0263	1.292
DOS046_PC3_24H:BRD-K24820372-001-01-6:5	BRD-K24820372	BRD-K24820372	PC3	trt_cp	4 uM	24 h	3	176	0.1	0.134149	1	0	1	1	0	-666	-666	0.4912	0.0263	1.2919
DOS019_VCAP_6H:BRD-K88943141-001-01-9:4.73	BRD-K88943141	BRD-K88943141	VCAP	trt_cp	4 uM	6 h	2	103	0.1	0.102624	0	0	1	1	0	-666	-666	0.4912	0.0263	1.2919
REP.A009_A375_24H:L24	BRD-K31476763	AZD-9668	A375	trt_cp	0.04 uM	24 h	3	142	0.1683	0.156321	0	0	1	1	0	Elastase inhibitor	ELANE	0.4912	0.0263	1.2919
DOS052_MCF7_24H:BRD-K36671358-001-01-7:5.01	BRD-K36671358	BRD-K36671358	MCF7	trt_cp	4 uM	24 h	2	230	0.1	0.153354	0	0	1	1	0	-666	-666	0.4912	0.0263	1.2919
CPC006_HA1E_24H:F15	BRD-A05874290	DL-TBOA	HA1E	trt_cp	150 uM	24 h	3	64	0.2159	0.118863	1	0	1	1	0	-666	-666	0.4912	0.0263	1.2919
CPC014_HEPG2_6H:BRD-K54472332-001-01-8:10	BRD-K54472332	elvitegravir	HEPG2	trt_cp	10 uM	6 h	3	81	0.15	0.11146	1	0	1	1	0	HIV inhibitor	-666	0.4912	0.0263	1.2918
CPC006_HT29_24H:BRD-K16406336-311-01-2:10	BRD-K16406336	methylene-blue	HT29	trt_cp	10 uM	24 h	4	377	0.66	0.504398	1	1	1	1	0	Nitric oxide production inhibitor|Guanylyl cyclase inhibitor|Monoamine oxidase inhibitor|Tau aggregation inhibitor	ACHE|MAPT	0.4911	0.0263	1.2918
DOS001_VCAP_6H:BRD-K04124609-001-02-0:5.02	BRD-K04124609	BRD-K04124609	VCAP	trt_cp	4 uM	6 h	3	231	0.29	0.261719	1	0	1	1	0	-666	-666	0.4911	0.0263	1.2918
REP.B002_HT29_24H:N01	BRD-A17883755	lenalidomide	HT29	trt_cp	2.22 uM	24 h	2	208	0.2959	0.250862	0	0	1	1	0	Carcinogen	CRBN|TNF|CDH5|PTGS2|TNFSF11	0.4911	0.0263	1.2917
CPC010_A549_24H:BRD-K32696739-001-16-6:10	BRD-K32696739	noreleagnine	A549	trt_cp	10 uM	24 h	2	651	0.33	0.468682	0	0	1	1	0	Monoamine oxidase inhibitor|Serotonin receptor agonist	-666	0.4911	0.0263	1.2917
REP.B009_JURKAT_24H:K22	BRD-K31519811	PF-02545920	JURKAT	trt_cp	0.08 uM	24 h	2	182	0.3191	0.243685	0	0	1	1	0	Phosphodiesterase inhibitor	PDE10A	0.4911	0.0263	1.2917
REP.A023_HEK293_24H:M14	BRD-K72029282	probucol	HEK293	trt_cp	3.33 uM	24 h	3	159	0.3127	0.225472	1	1	1	1	0	Atherogenesis inhibitor	ABCA1|ABCB11|CES1	0.4911	0.0263	1.2916
MUC.CP005_MCF7_24H:BRD-K74489738-001-01-8:0.375	BRD-K74489738	BRD-K74489738	MCF7	trt_cp	0.37 uM	24 h	3	83	0.23	0.139712	1	0	1	1	0	-666	-666	0.4911	0.0263	1.2916
PBIOA019_A375_24H:P01	BRD-K33425534	exemestane	A375	trt_cp	10 uM	24 h	3	322	0.38	0.353712	0	0	1	1	0	Aromatase inhibitor	CYP19A1	0.491	0.0263	1.2914
PBIOA020_A375_24H:F13	BRD-K89162000	tandutinib	A375	trt_cp	10 uM	24 h	3	205	0.22	0.214743	0	0	1	1	0	FLT3 inhibitor|KIT inhibitor|PDGFR inhibitor	FLT3|KIT|PDGFRA|PDGFRB|CSF1R|PDGFD	0.491	0.0263	1.2914
DOS018_VCAP_24H:BRD-K29475732-001-01-9:5.29	BRD-K29475732	BRD-K29475732	VCAP	trt_cp	4 uM	24 h	3	191	0.13	0.159338	1	0	1	1	0	-666	-666	0.491	0.0263	1.2914
PBIOA013_HA1E_24H:H01	BRD-K58415648	BRD-K58415648	HA1E	trt_cp	10 uM	24 h	3	169	0.28	0.219965	1	1	1	1	0	-666	-666	0.491	0.0263	1.2914
DOS009_VCAP_24H:BRD-K46396728-001-01-2:5.03	BRD-K46396728	BRD-K46396728	VCAP	trt_cp	4 uM	24 h	3	283	0.34	0.313663	1	1	1	1	0	-666	-666	0.491	0.0263	1.2914
DOSVAL004_PC3_24H:BRD-K50058777:10	BRD-K50058777	BRD-K50058777	PC3	trt_cp	10 uM	24 h	3	315	0.12	0.196597	1	0	1	1	0	-666	-666	0.491	0.0263	1.2913
LJP005_MCF7_3H:I19	BRD-K68174511	torin-2	MCF7	trt_cp	10 uM	3 h	2	214	0.5076	0.333272	1	1	1	1	0	MTOR inhibitor	MTOR	0.491	0.0263	1.2913
DOS015_VCAP_6H:BRD-K16704189-001-01-5:4.67	BRD-K16704189	BRD-K16704189	VCAP	trt_cp	4 uM	6 h	3	393	0.48	0.439185	0	0	1	1	0	-666	-666	0.4909	0.0263	1.2913
CPC006_U937_6H:BRD-K78659596-001-01-3:10	BRD-K78659596	ixazomib	U937	trt_cp	10 uM	6 h	2	375	0.56	0.463383	1	1	1	1	0	Proteasome inhibitor	PSMB1	0.4909	0.0263	1.2912
CPC006_NOMO1_6H:BRD-K40892394-001-01-9:11.1	BRD-K40892394	AR-C133057XX	NOMO1	trt_cp	12 uM	6 h	2	140	0.13	0.136416	1	0	1	1	0	Nitric oxide synthase inhibitor	NOS2	0.4909	0.0263	1.2912
PAC064_U2OS_6H:BRD-K69468381-001-06-8:10	BRD-K69468381	BRD-K69468381	U2OS	trt_cp	10 uM	6 h	3	66	0.2	0.116176	0	0	1	1	0	-666	-666	0.4909	0.0263	1.2912
DOS033_A375_24H:BRD-K30393343-001-01-2:5.01	BRD-K30393343	BRD-K30393343	A375	trt_cp	4 uM	24 h	3	128	0.13	0.130439	0	0	1	1	0	-666	-666	0.4909	0.0263	1.2912
PAC025_U2OS_6H:BRD-K63410075-001-01-8:10.0496	BRD-K63410075	BRD-K63410075	U2OS	trt_cp	10 uM	6 h	3	87	0.16	0.119303	1	0	1	1	0	-666	-666	0.4909	0.0263	1.2911
DOS032_PC3_24H:BRD-K19418153-001-01-1:5.03	BRD-K19418153	BRD-K19418153	PC3	trt_cp	4 uM	24 h	2	164	0.08	0.115824	0	0	1	1	0	-666	-666	0.4909	0.0263	1.2911
CPC005_HCC515_6H:BRD-K03319035-003-02-7:10	BRD-K03319035	maprotiline	HCC515	trt_cp	10 uM	6 h	2	92	0.16	0.122683	1	1	1	1	0	Norepinephrine reuptake inhibitor|Tricyclic antidepressant	SLC6A2|ADRA1A|ADRA1B|ADRA1D|ADRA2A|ADRA2B|ADRA2C|CHRM1|CHRM2|CHRM3|CHRM4|CHRM5|DRD2|HRH1|HTR2A|HTR2C|HTR7	0.4909	0.0263	1.2911
CPC001_VCAP_6H:D12	BRD-K34441861	moexipril	VCAP	trt_cp	10 uM	6 h	5	156	0.121	0.138927	1	0	1	1	0	ACE inhibitor	ACE|ACE2	0.4908	0.0263	1.2909
DOS012_VCAP_24H:BRD-K91133575-001-01-7:5.02	BRD-K91133575	BRD-K91133575	VCAP	trt_cp	4 uM	24 h	3	65	0.08	0.0729176	1	0	1	1	0	-666	-666	0.4908	0.0263	1.2909
CPC006_NCIH2073_6H:BRD-K50128260-001-01-6:160	BRD-K50128260	sildenafil	NCIH2073	trt_cp	150 uM	6 h	2	63	0.07	0.0671506	0	0	1	1	0	-666	-666	0.4908	0.0263	1.2909
DOS034_A549_24H:BRD-K38313084-001-01-5:5	BRD-K38313084	BRD-K38313084	A549	trt_cp	4 uM	24 h	3	263	0.14	0.194032	0	0	1	1	0	-666	-666	0.4908	0.0263	1.2909
CPC006_A375_24H:BRD-A28105619-001-01-3:10	BRD-A28105619	BRD-A28105619	A375	trt_cp	10 uM	24 h	4	725	0.83	0.784402	0	0	1	1	0	-666	-666	0.4908	0.0263	1.2908
REP.A026_HA1E_24H:I18	BRD-A05457250	BAY-K8644	HA1E	trt_cp	0.04 uM	24 h	2	150	0.2052	0.177405	0	0	1	1	0	Calcium channel activator	-666	0.4907	0.0263	1.2907
ASG003_A549_6H:A10	BRD-K44876623	zolpidem	A549	trt_cp	10 uM	6 h	5	188	0.3969	0.276217	0	0	1	1	0	Benzodiazepine receptor agonist	GABRA1|GABRA2|GABRA3	0.4907	0.0263	1.2907
ERG015_PC3_24H:N14	BRD-K09964242	BRD-K09964242	PC3	trt_cp	10 uM	24 h	2	71	0.1155	0.0915695	1	0	1	1	0	-666	-666	0.4907	0.0263	1.2907
DOS032_MCF7_24H:BRD-K02987635-001-01-2:5.18	BRD-K02987635	BRD-K02987635	MCF7	trt_cp	4 uM	24 h	3	158	0.04	0.0803876	0	0	1	1	0	-666	-666	0.4907	0.0263	1.2907
EMU001_HBL1_24H:N13	BRD-K98548675	parthenolide	HBL1	trt_cp	10 uM	24 h	3	584	0.7907	0.687136	1	1	1	1	0	NFKB inhibitor	-666	0.4907	0.0263	1.2907
CPC012_HT29_6H:BRD-A50388635-001-01-6:10	BRD-A50388635	BRD-A50388635	HT29	trt_cp	10 uM	6 h	4	177	0.06	0.104206	1	0	1	1	0	-666	-666	0.4907	0.0263	1.2906
ERG012_VCAP_6H:BRD-K48475203-001-01-6:10.0411	BRD-K48475203	BRD-K48475203	VCAP	trt_cp	10 uM	6 h	3	145	0.35	0.227797	1	1	1	1	0	-666	-666	0.4907	0.0263	1.2906
LJP009_SHSY5Y_24H:P13	BRD-A45540146	KI-20227	SHSY5Y	trt_cp	10 uM	24 h	3	167	0.3687	0.250914	0	0	1	1	0	-666	-666	0.4907	0.0263	1.2906
DOSVAL005_HT29_24H:BRD-K80400482:5	BRD-K80400482	BRD-K80400482	HT29	trt_cp	4 uM	24 h	3	223	0.32	0.270121	1	0	1	1	0	-666	-666	0.4907	0.0263	1.2906
AICHI001_OCILY19_24H:G01	BRD-K94853001	Mps1-IN-1	OCILY19	trt_cp	10 uM	24 h	3	167	0.4	0.261348	0	0	1	1	0	Monopolar spindle 1 kinase inhibitor	TTK|ALK	0.4907	0.0263	1.2906
LUNG001_A549_24H:BRD-K35687265:10	BRD-K35687265	ON-01910	A549	trt_cp	10 uM	24 h	2	269	0.6191	0.412655	1	1	1	1	0	PLK inhibitor	PLK1|CDK1|FLT1|FYN|PDGFRA|PLK2|SRC	0.4907	0.0263	1.2906
DOS025_VCAP_6H:BRD-K48360530-001-01-4:5.02	BRD-K48360530	BRD-K48360530	VCAP	trt_cp	4 uM	6 h	3	107	0.22	0.155144	0	0	1	1	0	-666	-666	0.4907	0.0263	1.2905
CPC007_HT29_6H:BRD-K95352812-019-02-2:10	BRD-K95352812	BRD-K95352812	HT29	trt_cp	10 uM	6 h	4	380	0.29	0.335677	1	1	1	1	0	-666	-666	0.4906	0.0263	1.2905
CPC006_HCT116_6H:BRD-K81651477-001-03-5:20	BRD-K81651477	parthenolide	HCT116	trt_cp	20 uM	6 h	2	137	0.52	0.269894	1	1	1	1	0	-666	-666	0.4906	0.0263	1.2905
PAC040_U2OS_6H:BRD-K84593875-001-01-8:10.1996	BRD-K84593875	BRD-K84593875	U2OS	trt_cp	10 uM	6 h	3	168	0.44	0.274923	0	0	1	1	0	-666	-666	0.4906	0.0263	1.2905
CPC018_A375_6H:BRD-A79314293-001-01-2:10	BRD-A79314293	BRD-A79314293	A375	trt_cp	10 uM	6 h	5	126	0.09	0.107681	0	0	1	1	0	Bacterial cell wall synthesis inhibitor	-666	0.4906	0.0263	1.2905
DOS020_VCAP_24H:BRD-K70074151-001-01-0:4.62	BRD-K70074151	BRD-K70074151	VCAP	trt_cp	4 uM	24 h	3	422	0.32	0.371588	1	0	1	1	0	-666	-666	0.4906	0.0263	1.2904
EMU001_TMD8_24H:N13	BRD-K98548675	parthenolide	TMD8	trt_cp	10 uM	24 h	3	377	0.6195	0.488677	1	1	1	1	0	NFKB inhibitor	-666	0.4906	0.0263	1.2904
REP.A028_HEK293_24H:C01	BRD-K92758126	MD-920	HEK293	trt_cp	6.66 uM	24 h	2	121	0.2555	0.177795	0	0	1	1	0	NFKB inhibitor	AADACL2	0.4906	0.0263	1.2904
DOS017_VCAP_24H:BRD-K20469405-001-01-7:4.99	BRD-K20469405	BRD-K20469405	VCAP	trt_cp	4 uM	24 h	3	99	0.08	0.0899898	1	0	1	1	0	-666	-666	0.4906	0.0263	1.2903
CPC018_A375_6H:BRD-K12357156-001-01-5:10	BRD-K12357156	AG-490	A375	trt_cp	10 uM	6 h	5	146	0.16	0.154549	0	0	1	1	0	-666	-666	0.4906	0.0263	1.2903
REP.B012_HELA_24H:E18	BRD-K01029106	picolinic-acid	HELA	trt_cp	0.01 uM	24 h	2	57	0.0574	0.0578394	0	0	1	1	0	Chelating agent	-666	0.4906	0.0263	1.2903
DOSVAL001_A549_24H:BRD-K00889002:2.51241	BRD-K00889002	BRD-K00889002	A549	trt_cp	2.5 uM	24 h	3	158	0.3	0.220151	1	1	1	1	0	-666	-666	0.4906	0.0263	1.2903
DOS055_HT29_24H:BRD-K85515417-001-01-5:5	BRD-K85515417	BRD-K85515417	HT29	trt_cp	4 uM	24 h	3	98	0.11	0.104988	0	0	1	1	0	-666	-666	0.4906	0.0263	1.2903
CPC009_PC3_6H:M21	BRD-K35133769	BRD-K35133769	PC3	trt_cp	10 uM	6 h	5	679	0.2222	0.392769	0	0	1	1	0	-666	-666	0.4906	0.0263	1.2903
DOS052_MCF7_24H:BRD-K93754181-001-01-4:4.97	BRD-K93754181	BRD-K93754181	MCF7	trt_cp	4 uM	24 h	2	92	0.14	0.114759	0	0	1	1	0	-666	-666	0.4905	0.0263	1.2902
DOSVAL003_HEPG2_24H:BRD-K37081092:10	BRD-K37081092	BRD-K37081092	HEPG2	trt_cp	10 uM	24 h	3	193	0.31	0.247338	1	1	1	1	0	-666	-666	0.4905	0.0263	1.2902
DOS018_VCAP_24H:BRD-K26212796-001-01-2:4.97	BRD-K26212796	BRD-K26212796	VCAP	trt_cp	4 uM	24 h	3	99	0.23	0.152585	1	0	1	1	0	-666	-666	0.4905	0.0263	1.2902
CPC010_PC3_6H:BRD-K90976994-001-16-1:10	BRD-K90976994	BRD-K90976994	PC3	trt_cp	10 uM	6 h	5	398	0.13	0.230008	0	0	1	1	0	Bile acid	-666	0.4905	0.0263	1.2901
PBIOA020_A375_24H:H19	BRD-K37565594	BRD-K37565594	A375	trt_cp	10 uM	24 h	3	160	0.16	0.16179	0	0	1	1	0	-666	-666	0.4905	0.0263	1.2901
DOSVAL004_HA1E_24H:BRD-K45077070:5	BRD-K45077070	BRD-K45077070	HA1E	trt_cp	4 uM	24 h	3	84	0.05	0.0655323	1	0	1	1	0	-666	-666	0.4905	0.0263	1.29
LJP008_NPC.CAS9_24H:C13	BRD-K17588104	JQ-1-R	NPC	trt_cp	10 uM	24 h	3	166	0.3519	0.244396	1	1	1	1	0	Bromodomain inhibitor	-666	0.4904	0.0263	1.29
CPC006_HCC515_24H:E24	BRD-K67778494	BRD-K67778494	HCC515	trt_cp	10 uM	24 h	4	331	0.3171	0.327599	1	0	1	1	0	-666	-666	0.4904	0.0263	1.2899
REP.A027_HEK293_24H:L07	BRD-K94288301	letermovir	HEK293	trt_cp	10 uM	24 h	3	123	0.1069	0.11595	0	0	1	1	0	CMV terminase inhibitor	-666	0.4904	0.0263	1.2899
CPC017_SKB_24H:BRD-K76274772-001-02-7:10	BRD-K76274772	BRD-K76274772	SKB	trt_cp	10 uM	24 h	2	190	0.46	0.298942	0	0	1	1	0	Ceramidase inhibitor	-666	0.4904	0.0263	1.2898
PAC012_U2OS_6H:BRD-K57016057-001-01-3:10.0645	BRD-K57016057	BRD-K57016057	U2OS	trt_cp	10 uM	6 h	3	121	0.1	0.11123	0	0	1	1	0	-666	-666	0.4904	0.0263	1.2897
CPC011_A549_6H:BRD-K93645900-001-08-9:10	BRD-K93645900	tadalafil	A549	trt_cp	10 uM	6 h	3	95	0.17	0.128504	1	1	1	1	0	Phosphodiesterase inhibitor	PDE5A|PDE11A	0.4903	0.0263	1.2897
CPC012_ASC_24H:BRD-K65050353-001-01-3:10	BRD-K65050353	BRD-K65050353	ASC	trt_cp	10 uM	24 h	4	145	0.19	0.167838	1	0	1	1	0	-666	-666	0.4903	0.0263	1.2897
REP.A012_JURKAT_24H:B20	BRD-A00376169	KBG	JURKAT	trt_cp	3.33 uM	24 h	3	372	0.3084	0.342499	1	0	1	1	0	Neprilysin inhibitor	MME	0.4903	0.0263	1.2896
DOS048_A549_24H:BRD-K73082254-001-01-6:5.03	BRD-K73082254	BRD-K73082254	A549	trt_cp	4 uM	24 h	3	156	0.1	0.126297	0	0	1	1	0	-666	-666	0.4903	0.0263	1.2896
CPC017_A375_6H:BRD-K06024458-001-01-4:10	BRD-K06024458	BRD-K06024458	A375	trt_cp	10 uM	6 h	3	115	0.04	0.0685819	0	0	1	1	0	-666	-666	0.4903	0.0263	1.2896
DOS008_VCAP_6H:BRD-K25198488-001-01-7:5.02	BRD-K25198488	BRD-K25198488	VCAP	trt_cp	4 uM	6 h	3	517	0.26	0.370734	0	0	1	1	0	-666	-666	0.4903	0.0263	1.2896
DOSVAL005_HEPG2_24H:BRD-K83873778:10	BRD-K83873778	BRD-K83873778	HEPG2	trt_cp	10 uM	24 h	3	114	0.32	0.193134	1	1	1	1	0	-666	-666	0.4903	0.0263	1.2896
DOS033_A549_24H:BRD-K49148689-001-01-1:4.99	BRD-K49148689	BRD-K49148689	A549	trt_cp	4 uM	24 h	3	238	0.07	0.130517	0	0	1	1	0	-666	-666	0.4903	0.0263	1.2895
CPD001_MCF7_6H:C19	BRD-K54529596	captopril	MCF7	trt_cp	10 uM	6 h	3	120	0.1002	0.11088	1	0	1	1	0	ACE inhibitor	ACE|LTA4H|MMP2|MMP9	0.4903	0.0263	1.2895
CPC018_HEPG2_6H:BRD-K18757346-001-02-9:10	BRD-K18757346	U-46619	HEPG2	trt_cp	10 uM	6 h	3	58	0.15	0.094317	1	0	1	1	0	Thromboxane receptor agonist	-666	0.4903	0.0263	1.2895
REP.B016_A375_24H:O12	BRD-K53417444	OTS-167	A375	trt_cp	0.01 uM	24 h	2	297	0.3888	0.343615	0	0	1	1	0	Maternal embryonic leucine zipper kinase inhibitor	MELK	0.4903	0.0263	1.2895
DOS054_HT29_24H:BRD-K31765411-001-01-7:5	BRD-K31765411	BRD-K31765411	HT29	trt_cp	4 uM	24 h	3	171	0.02	0.0591349	0	0	1	1	0	-666	-666	0.4902	0.0263	1.2894
CPC006_U937_6H:BRD-K98548675-001-02-6:10	BRD-K98548675	parthenolide	U937	trt_cp	10 uM	6 h	2	318	0.45	0.382517	1	1	1	1	0	NFKB inhibitor	-666	0.4902	0.0263	1.2894
CPC014_ASC_24H:BRD-K94294671-003-01-3:10	BRD-K94294671	OSI-027	ASC	trt_cp	10 uM	24 h	3	264	0.45	0.348529	1	1	1	1	0	-666	-666	0.4902	0.0263	1.2893
CPC010_PC3_6H:BRD-K89486464-003-05-4:10	BRD-K89486464	BRD-K89486464	PC3	trt_cp	10 uM	6 h	5	131	0.19	0.15953	0	0	1	1	0	-666	-666	0.4902	0.0263	1.2893
CPC005_VCAP_24H:BRD-A45333398-001-01-7:10	BRD-A45333398	periplocymarin	VCAP	trt_cp	10 uM	24 h	5	454	0.63	0.54079	0	0	1	1	0	Apoptosis stimulant	-666	0.4902	0.0263	1.2893
PAC023_U2OS_6H:BRD-K33889536-001-01-3:9.85911	BRD-K33889536	BRD-K33889536	U2OS	trt_cp	10 uM	6 h	3	165	0.16	0.164298	1	0	1	1	0	-666	-666	0.4902	0.0263	1.2892
DOS026_VCAP_24H:BRD-K63987424-001-01-3:5.02	BRD-K63987424	BRD-K63987424	VCAP	trt_cp	4 uM	24 h	3	183	0.05	0.0967255	1	0	1	1	0	-666	-666	0.4901	0.0263	1.2892
DOS054_A375_24H:BRD-K24009388-001-01-8:5	BRD-K24009388	BRD-K24009388	A375	trt_cp	4 uM	24 h	3	113	0.04	0.0679829	0	0	1	1	0	-666	-666	0.4901	0.0263	1.2891
REP.A026_HEK293_24H:N24	BRD-A99939097	carisoprodol	HEK293	trt_cp	0.04 uM	24 h	2	43	0.0866	0.0617055	0	0	1	1	0	Acetylcholine receptor antagonist	CYP2C19	0.4901	0.0263	1.2891
DOSBIO001_HT29_24H:BRD-K26484692:10.1375	BRD-K26484692	BRD-K26484692	HT29	trt_cp	10 uM	24 h	3	333	0.53	0.424806	1	1	1	1	0	-666	-666	0.4901	0.0263	1.2891
REP.A021_MCF10A_24H:H14	BRD-K82941592	rosuvastatin	MCF10A	trt_cp	3.33 uM	24 h	2	163	0.2068	0.185652	0	0	1	1	0	HMGCR inhibitor	HMGCR	0.4901	0.0263	1.2891
REP.B018_MCF10A_24H:P09	BRD-K67121414	apixaban	MCF10A	trt_cp	0.25 uM	24 h	2	101	0.1016	0.102433	0	0	1	1	0	Coagulation factor inhibitor	F10|CYP2C19|CYP2C8|CYP2J2	0.4901	0.0263	1.289
DOS055_MCF7_24H:BRD-K34545522-001-01-6:5	BRD-K34545522	BRD-K34545522	MCF7	trt_cp	4 uM	24 h	3	101	0.08	0.0908942	0	0	1	1	0	-666	-666	0.49	0.0263	1.2888
CPC020_A375_6H:BRD-K41431262-001-01-4:10	BRD-K41431262	BRD-K41431262	A375	trt_cp	10 uM	6 h	5	129	0.06	0.0889613	1	0	1	1	0	-666	-666	0.49	0.0263	1.2888
DOS034_MCF7_24H:BRD-K36284700-001-01-4:5.01	BRD-K36284700	BRD-K36284700	MCF7	trt_cp	4 uM	24 h	3	138	0.03	0.0650625	0	0	1	1	0	-666	-666	0.49	0.0263	1.2887
DOS043_A375_24H:BRD-K65373229-001-01-1:5.02	BRD-K65373229	BRD-K65373229	A375	trt_cp	4 uM	24 h	3	210	0.26	0.23628	0	0	1	1	0	-666	-666	0.49	0.0263	1.2887
CPC013_PC3_24H:BRD-K15672523-001-01-0:10	BRD-K15672523	BRD-K15672523	PC3	trt_cp	10 uM	24 h	5	701	0.1	0.267725	0	0	1	1	0	-666	-666	0.4899	0.0263	1.2887
DOS023_VCAP_24H:BRD-K35081088-001-01-7:4.99	BRD-K35081088	BRD-K35081088	VCAP	trt_cp	4 uM	24 h	2	42	0.03	0.0358935	1	0	1	1	0	-666	-666	0.4899	0.0263	1.2886
CPC014_PC3_6H:BRD-K81142122-001-15-8:10	BRD-K81142122	STK-249718	PC3	trt_cp	10 uM	6 h	3	234	0.47	0.335342	1	1	1	1	0	-666	-666	0.4899	0.0263	1.2886
DOS058_A375_24H:BRD-K92902323-001-01-9:5	BRD-K92902323	BRD-K92902323	A375	trt_cp	4 uM	24 h	2	205	0.25	0.228917	0	0	1	1	0	-666	-666	0.4899	0.0263	1.2885
CPC009_HCC515_6H:BRD-K22449070-019-01-3:10	BRD-K22449070	BRD-K22449070	HCC515	trt_cp	10 uM	6 h	3	118	0.37	0.211287	1	0	1	1	0	-666	-666	0.4899	0.0263	1.2885
CPC006_PC3_24H:M22	BRD-K61323504	SB-225002	PC3	trt_cp	12 uM	24 h	5	408	0.6216	0.509233	1	1	1	1	0	CC chemokine receptor antagonist	CXCR2	0.4899	0.0263	1.2885
PBIOA019_MCF7_24H:E17	BRD-K95091188	BRD-K95091188	MCF7	trt_cp	0.125 uM	24 h	3	128	0.28	0.191432	1	0	1	1	0	-666	-666	0.4899	0.0263	1.2884
LJP002_MCF10A_24H:BRD-K72414522-001-01-8:2	BRD-K72414522	AZD-5438	MCF10A	trt_cp	2.22 uM	24 h	2	122	0.26	0.180093	0	0	1	1	0	CDK inhibitor	CCNB1|CCNE1|CDK1|CDK2|KCNH2	0.4899	0.0263	1.2884
DOSVAL001_PC3_24H:BRD-K21626096:2.51653	BRD-K21626096	BRD-K21626096	PC3	trt_cp	2.5 uM	24 h	3	91	0.24	0.149437	1	1	1	1	0	-666	-666	0.4899	0.0263	1.2884
DOS015_VCAP_6H:BRD-K12718908-001-01-9:4.98	BRD-K12718908	BRD-K12718908	VCAP	trt_cp	4 uM	6 h	3	84	0.04	0.0586138	0	0	1	1	0	-666	-666	0.4898	0.0263	1.2884
CPC007_A375_24H:BRD-K70415218-001-05-7:10	BRD-K70415218	BRD-K70415218	A375	trt_cp	10 uM	24 h	3	173	0.27	0.218542	1	1	1	1	0	-666	-666	0.4898	0.0263	1.2883
PAC022_U2OS_6H:BRD-K56654013-001-01-5:10.4045	BRD-K56654013	BRD-K56654013	U2OS	trt_cp	10 uM	6 h	2	28	0.28	0.0895341	0	0	1	1	0	-666	-666	0.4898	0.0263	1.2883
MUC.CP002_MCF7_6H:BRD-K96611781-001-01-7:3.42	BRD-K96611781	SA-242939	MCF7	trt_cp	3.33 uM	6 h	3	257	0.22	0.240441	1	0	1	1	0	-666	-666	0.4898	0.0263	1.2883
AICHI001_KMS34_24H:D01	BRD-A81370665	BI-D1870	KMS34	trt_cp	10 uM	24 h	3	497	0.71	0.600673	1	1	1	1	0	Ribosomal protein inhibitor	RPS6KA1|RPS6KA2|RPS6KA3|RPS6KA6	0.4897	0.0263	1.2881
CPC012_ASC_24H:BRD-K38205437-001-01-7:10	BRD-K38205437	BRD-K38205437	ASC	trt_cp	10 uM	24 h	4	91	0.11	0.101169	1	0	1	1	0	-666	-666	0.4897	0.0263	1.288
CPC012_A549_6H:BRD-K30381304-001-06-3:10	BRD-K30381304	BRD-K30381304	A549	trt_cp	10 uM	6 h	3	168	0.32	0.234455	1	1	1	1	0	-666	-666	0.4896	0.0263	1.2879
CPC010_HEPG2_6H:BRD-A94567954-001-05-7:10	BRD-A94567954	BRD-A94567954	HEPG2	trt_cp	10 uM	6 h	3	114	0.23	0.163737	1	1	1	1	0	-666	-666	0.4896	0.0263	1.2878
REP.A014_YAPC_24H:C18	BRD-K57252450	cilengitide	YAPC	trt_cp	0.04 uM	24 h	2	614	0.8301	0.721905	0	0	1	1	0	Integrin inhibitor	ITGAV|ITGB3|ITGB5	0.4896	0.0263	1.2878
CPD003_PC3_24H:BRD-K07612980-001-01-2:10	BRD-K07612980	sparfloxacin	PC3	trt_cp	10 uM	24 h	2	74	0.1	0.0869854	1	0	1	1	0	Bacterial DNA Gyrase inhibitor	TOP2A	0.4896	0.0263	1.2877
CPC006_VCAP_24H:BRD-K28112517-001-03-6:11.1	BRD-K28112517	BRD-K28112517	VCAP	trt_cp	12 uM	24 h	5	207	0.18	0.195187	1	0	1	1	0	-666	-666	0.4896	0.0263	1.2877
REP.A002_HA1E_24H:A24	BRD-A15909516	rebamipide	HA1E	trt_cp	0.04 uM	24 h	3	138	0.3212	0.212891	1	1	1	1	0	Free radical scavenger	FPR1	0.4896	0.0263	1.2876
PAC069_U2OS_6H:BRD-A02809788-001-05-6:20	BRD-A02809788	ARG-TC-41	U2OS	trt_cp	20 uM	6 h	3	162	0.32	0.230231	1	0	1	1	0	-666	-666	0.4896	0.0263	1.2876
REP.B014_HA1E_24H:M02	BRD-K37687095	AZD-8330	HA1E	trt_cp	0.74 uM	24 h	2	333	0.5531	0.433965	1	1	1	1	0	MEK inhibitor	-666	0.4895	0.0263	1.2876
DOS043_A549_24H:BRD-K06935006-001-01-8:5.01	BRD-K06935006	BRD-K06935006	A549	trt_cp	4 uM	24 h	2	128	0.07	0.095716	0	0	1	1	0	-666	-666	0.4895	0.0263	1.2876
LJP009_MCF10A_24H:B15	BRD-U07805514	saracatinib	MCF10A	trt_cp	1.11 uM	24 h	2	73	0.2976	0.149042	1	1	1	1	0	-666	-666	0.4895	0.0263	1.2876
MOAR013_HAP1.HDAC5_24H:H05	BRD-K62810658	PD-98059	HAP1	trt_cp	3.33 uM	24 h	3	54	0.3292	0.134821	0	0	1	1	0	MEK inhibitor|MAP kinase inhibitor	MAP2K1|MAP2K2|MAPK3|AKT1|CHEK1|GSK3B|LCK|MAPK1|MAPK11|MAPK12|MAPK14|MAPK8|PRKCA|RAF1|ROCK1|RPS6KB1|SGK1	0.4895	0.0263	1.2875
CPC017_PHH_24H:BRD-K04546108-066-01-5:10	BRD-K04546108	BRD-K04546108	PHH	trt_cp	10 uM	24 h	3	203	0.36	0.273357	0	0	1	1	0	JAK inhibitor	JAK3	0.4895	0.0263	1.2875
CPC017_A375_6H:BRD-K65814004-003-01-1:10	BRD-K65814004	diphenyleneiodonium	A375	trt_cp	10 uM	6 h	3	324	0.24	0.281974	0	0	1	1	0	Nitric oxide synthase inhibitor	ALDH1A2|ALDH2|ALDH5A1|ALDH7A1|NOX3|XDH|NOS2|NOS3	0.4895	0.0263	1.2875
PCL001_A549_24H:BRD-K20001883:1.11	BRD-K20001883	RVX-208	A549	trt_cp	1.11 uM	24 h	3	229	0.26	0.246737	1	0	1	1	0	Apolipoprotein expression enhancer	APOA1|BRD4|BRD3	0.4894	0.0263	1.2873
PAC021_U2OS_6H:BRD-K10358320-001-01-6:9.80315	BRD-K10358320	BRD-K10358320	U2OS	trt_cp	10 uM	6 h	3	61	0.19	0.108861	0	0	1	1	0	-666	-666	0.4894	0.0263	1.2873
DOS034_PC3_24H:BRD-K42841961-001-01-7:5.03	BRD-K42841961	BRD-K42841961	PC3	trt_cp	4 uM	24 h	3	151	0.09	0.11788	0	0	1	1	0	-666	-666	0.4894	0.0263	1.2871
CPC011_HT29_6H:BRD-K46742498-003-08-6:10	BRD-K46742498	alosetron	HT29	trt_cp	10 uM	6 h	4	140	0.08	0.107014	1	0	1	1	0	Serotonin receptor antagonist	HTR3A	0.4893	0.0263	1.2871
CPC014_MCF7_24H:BRD-A25337146-003-07-0:10	BRD-A25337146	AT-SUMO-1	MCF7	trt_cp	10 uM	24 h	3	167	0.47	0.283294	1	1	1	1	0	-666	-666	0.4893	0.0263	1.287
PAC060_U2OS_6H:BRD-K45924279-001-01-5:10.0224	BRD-K45924279	BRD-K45924279	U2OS	trt_cp	10 uM	6 h	3	29	0.17	0.0709993	1	0	1	1	0	-666	-666	0.4893	0.0263	1.287
LJP006_SKBR3_3H:A09	BRD-K69932463	AZD-8055	SKBR3	trt_cp	1.11 uM	3 h	2	140	0.39	0.23628	1	1	1	1	0	MTOR inhibitor	MTOR	0.4893	0.0263	1.2869
DOS033_MCF7_24H:BRD-K92865756-001-01-4:5.02	BRD-K92865756	BRD-K92865756	MCF7	trt_cp	4 uM	24 h	3	136	0.03	0.0645893	0	0	1	1	0	-666	-666	0.4893	0.0263	1.2869
DOS049_MCF7_24H:BRD-K52593146-001-01-9:5	BRD-K52593146	BRD-K52593146	MCF7	trt_cp	4 uM	24 h	2	110	0.02	0.0474288	0	0	1	1	0	-666	-666	0.4893	0.0263	1.2869
DOSBIO002_NEU_24H:BRD-K92993117:9.92655	BRD-K92993117	BRD-K92993117	NEU	trt_cp	10 uM	24 h	2	60	0.05	0.0553849	0	0	1	1	0	-666	-666	0.4892	0.0263	1.2868
DOSVAL005_A549_24H:BRD-K46574442:20	BRD-K46574442	BRD-K46574442	A549	trt_cp	20 uM	24 h	3	320	0.58	0.435632	1	1	1	1	0	-666	-666	0.4892	0.0263	1.2867
CRCGN007_A549_24H:BRD-K77637365:20	BRD-K77637365	BRD-K77637365	A549	trt_cp	20 uM	24 h	3	286	0.51	0.386188	1	1	1	1	0	-666	-666	0.4892	0.0263	1.2867
DOS012_VCAP_6H:BRD-K85068586-001-01-0:5	BRD-K85068586	BRD-K85068586	VCAP	trt_cp	4 uM	6 h	3	106	0.31	0.183301	1	1	1	1	0	-666	-666	0.4892	0.0263	1.2866
CPC013_ASC_24H:BRD-K49810818-001-01-0:10	BRD-K49810818	sorafenib	ASC	trt_cp	10 uM	24 h	4	182	0.33	0.247813	1	1	1	1	0	-666	-666	0.4891	0.0263	1.2865
MOAR001_PC3_24H:E23	BRD-K99383816	ftorafur	PC3	trt_cp	3.33 uM	24 h	3	70	0.15	0.103616	1	1	1	1	0	Thymidylate synthase inhibitor	TYMS	0.4891	0.0263	1.2865
ERG015_VCAP_24H:BRD-K35095050-001-01-1:10.0258	BRD-K35095050	BRD-K35095050	VCAP	trt_cp	10 uM	24 h	3	67	0.22	0.122766	1	0	1	1	0	-666	-666	0.4891	0.0263	1.2865
REP.B027_HT29_24H:D18	BRD-K93880783	stavudine	HT29	trt_cp	0.01 uM	24 h	2	113	0.3312	0.195621	1	1	1	1	0	DNA inhibitor|Reverse transcriptase inhibitor	-666	0.4891	0.0263	1.2865
REP.A016_YAPC_24H:E13	BRD-A52660433	tetrindole	YAPC	trt_cp	10 uM	24 h	2	113	0.2874	0.182227	1	0	1	1	0	Monoamine oxidase inhibitor	MAOA	0.4891	0.0263	1.2865
PAC013_U2OS_6H:BRD-K20806847-001-01-6:9.97627	BRD-K20806847	BRD-K20806847	U2OS	trt_cp	10 uM	6 h	3	27	0.1	0.0525427	1	0	1	1	0	-666	-666	0.4891	0.0263	1.2864
ERG010_VCAP_24H:BRD-K06087483-001-01-0:9.984	BRD-K06087483	BRD-K06087483	VCAP	trt_cp	10 uM	24 h	3	144	0.19	0.167259	1	0	1	1	0	-666	-666	0.4891	0.0263	1.2864
CPD002_PC3_6H:BRD-M94527406-103-01-4:10	BRD-M94527406	amantadine	PC3	trt_cp	10 uM	6 h	3	155	0.11	0.132036	0	0	1	1	0	-666	-666	0.4891	0.0263	1.2864
CPC008_A549_6H:BRD-K63712590-001-01-3:10	BRD-K63712590	BRD-K63712590	A549	trt_cp	10 uM	6 h	3	114	0.2	0.152686	1	0	1	1	0	-666	-666	0.4891	0.0263	1.2863
PAC054_U2OS_6H:BRD-K07979116-001-01-2:9.93193	BRD-K07979116	BRD-K07979116	U2OS	trt_cp	10 uM	6 h	3	50	0.14	0.0846018	1	0	1	1	0	-666	-666	0.4891	0.0263	1.2863
DOSVAL005_MCF7_24H:BRD-K45843042:10	BRD-K45843042	SA-419083	MCF7	trt_cp	10 uM	24 h	3	154	0.13	0.143075	1	0	1	1	0	-666	-666	0.489	0.0263	1.2863
DOS033_PC3_24H:BRD-K10087454-001-01-9:4.98	BRD-K10087454	BRD-K10087454	PC3	trt_cp	4 uM	24 h	3	154	0.07	0.104988	0	0	1	1	0	-666	-666	0.489	0.0263	1.2862
LJP007_NPC.TAK_24H:C07	BRD-K59184148	SB-216763	NPC	trt_cp	10 uM	24 h	3	335	0.579	0.445341	1	1	1	1	0	GSK inhibitor	GSK3B|CCNA2|CDK2|GSK3A	0.489	0.0263	1.2862
DOS057_A549_24H:BRD-K65920478-001-01-7:5	BRD-K65920478	BRD-K65920478	A549	trt_cp	4 uM	24 h	2	66	0.02	0.0367382	0	0	1	1	0	-666	-666	0.489	0.0263	1.2861
CPC006_NCIH508_6H:BRD-K78659596-001-01-3:10	BRD-K78659596	ixazomib	NCIH508	trt_cp	10 uM	6 h	2	229	0.6	0.374821	1	1	1	1	0	Proteasome inhibitor	PSMB1	0.489	0.0263	1.2861
DOSVAL006_A549_24H:BRD-K00328666:20	BRD-K00328666	BRD-K00328666	A549	trt_cp	20 uM	24 h	3	241	0.35	0.293679	1	1	1	1	0	-666	-666	0.489	0.0263	1.2861
CPC004_HEPG2_6H:BRD-K06895174-001-01-0:10	BRD-K06895174	cisapride	HEPG2	trt_cp	10 uM	6 h	3	60	0.06	0.0606711	1	0	1	1	0	Serotonin receptor agonist	HTR4|KCNH2|CYP2B6|CYP2C8|CYP3A5|CYP3A7|HTR2A|HTR3A	0.4889	0.0263	1.286
DOS059_A549_24H:BRD-K31969867-001-01-4:5	BRD-K31969867	BRD-K31969867	A549	trt_cp	4 uM	24 h	2	87	0.12	0.103319	0	0	1	1	0	-666	-666	0.4889	0.0263	1.286
CPC010_PC3_6H:BRD-A40560522-001-03-5:10	BRD-A40560522	BRD-A40560522	PC3	trt_cp	10 uM	6 h	5	126	0.06	0.0879208	1	0	1	1	0	-666	-666	0.4889	0.0263	1.286
LIVB002_HUH7_72H:F16	BRD-K28936863	ketotifen	HUH7	trt_cp	10 uM	72 h	3	120	0.12	0.121342	0	0	1	1	0	Histamine receptor agonist|Leukotriene receptor antagonist|Phosphodiesterase inhibitor	HRH1|PDE4A|PDE4B|PDE4C|PDE4D|PDE7A|PDE7B|PDE8A|PDE8B|PGD	0.4889	0.0263	1.2859
CPD002_MCF7_6H:BRD-A39903068-065-03-5:10	BRD-A39903068	sisomicin	MCF7	trt_cp	10 uM	6 h	3	104	0.17	0.134453	0	0	1	1	0	-666	-666	0.4889	0.0263	1.2859
DOS024_VCAP_24H:BRD-K79917113-001-01-8:4.95	BRD-K79917113	BRD-K79917113	VCAP	trt_cp	4 uM	24 h	3	154	0.24	0.1944	1	1	1	1	0	-666	-666	0.4889	0.0263	1.2858
DOS043_A549_24H:BRD-K02785641-001-01-2:5.01	BRD-K02785641	BRD-K02785641	A549	trt_cp	4 uM	24 h	2	90	0.04	0.0606711	0	0	1	1	0	-666	-666	0.4888	0.0263	1.2857
CPC006_U937_6H:BRD-K59470558-003-01-0:10	BRD-K59470558	BRD-K59470558	U937	trt_cp	10 uM	6 h	2	24	0.06	0.0383718	1	0	1	1	0	-666	-666	0.4888	0.0263	1.2857
DOS046_A375_24H:BRD-K64469479-001-01-5:5	BRD-K64469479	BRD-K64469479	A375	trt_cp	4 uM	24 h	3	104	0.02	0.0461171	0	0	1	1	0	-666	-666	0.4888	0.0263	1.2857
LRS001_PHH.MGH_24H:P14	BRD-A80502530	cinobufagin	PHH	trt_cp	3.33 uM	24 h	3	450	0.83	0.617982	1	1	1	1	0	Na/K-ATPase inhibitor	ATP1A1	0.4888	0.0263	1.2857
REP.B019_JURKAT_24H:E09	BRD-K46290096	preladenant	JURKAT	trt_cp	0.25 uM	24 h	2	52	0.2157	0.107092	0	0	1	1	0	Adenosine receptor antagonist	ADORA2A|ADORA1|ADORA2B|ADORA3	0.4888	0.0263	1.2857
CPC010_MCF7_24H:BRD-K73125384-001-05-7:10	BRD-K73125384	BRD-K73125384	MCF7	trt_cp	10 uM	24 h	4	152	0.37	0.239802	1	1	1	1	0	-666	-666	0.4888	0.0263	1.2857
CPC016_SKB_24H:BRD-A81866333-003-01-5:10	BRD-A81866333	CGS-21680	SKB	trt_cp	10 uM	24 h	3	56	0.12	0.0828925	1	0	1	1	0	Adenosine receptor agonist	ADORA2A|ADORA1|ADORA2B|ADORA3	0.4888	0.0263	1.2857
PCL001_A549_24H:BRD-K71855865:10	BRD-K71855865	BRD-K71855865	A549	trt_cp	10 uM	24 h	3	267	0.45	0.350504	1	1	1	1	0	-666	-666	0.4888	0.0263	1.2856
DOS033_MCF7_24H:BRD-K28001518-001-01-4:5.01	BRD-K28001518	BRD-K28001518	MCF7	trt_cp	4 uM	24 h	3	145	0.06	0.094317	0	0	1	1	0	-666	-666	0.4888	0.0263	1.2856
DOSVAL003_HCC515_24H:BRD-K72934042:5	BRD-K72934042	BRD-K72934042	HCC515	trt_cp	4 uM	24 h	2	136	0.19	0.162546	1	0	1	1	0	-666	-666	0.4888	0.0263	1.2855
REP.A015_MCF10A_24H:N16	BRD-K60160658	tiagabine	MCF10A	trt_cp	0.37 uM	24 h	3	38	0.0763	0.0544483	1	0	1	1	0	GABA receptor antagonist	SLC6A1|CYP2C19	0.4887	0.0263	1.2855
PAC066_U2OS_6H:BRD-K51490301-001-05-1:10	BRD-K51490301	BRD-K51490301	U2OS	trt_cp	10 uM	6 h	3	129	0.25	0.181591	1	0	1	1	0	-666	-666	0.4887	0.0263	1.2854
CPC014_HEPG2_6H:BRD-K22630935-001-01-1:10	BRD-K22630935	BRD-K22630935	HEPG2	trt_cp	10 uM	6 h	3	59	0.18	0.104206	1	0	1	1	0	-666	-666	0.4887	0.0263	1.2854
DOS046_HT29_24H:BRD-K98245706-001-01-4:5	BRD-K98245706	BRD-K98245706	HT29	trt_cp	4 uM	24 h	2	116	0.06	0.0843597	0	0	1	1	0	-666	-666	0.4887	0.0263	1.2853
CPC012_HT29_6H:BRD-K21971034-001-01-0:10	BRD-K21971034	OM-137	HT29	trt_cp	10 uM	6 h	4	98	0.09	0.0949653	1	0	1	1	0	Aurora kinase inhibitor	-666	0.4887	0.0263	1.2853
CPC006_NCIH596_6H:BRD-K51575138-001-01-7:10	BRD-K51575138	TPCA-1	NCIH596	trt_cp	10 uM	6 h	2	190	0.41	0.282227	0	0	1	1	0	IKK inhibitor	IKBKB	0.4886	0.0263	1.2852
DOS002_VCAP_24H:BRD-K10232869-001-01-0:5.09	BRD-K10232869	BRD-K10232869	VCAP	trt_cp	4 uM	24 h	3	160	0.35	0.23929	1	1	1	1	0	-666	-666	0.4886	0.0263	1.2852
DOS027_VCAP_24H:BRD-K51961561-001-01-5:5.08	BRD-K51961561	BRD-K51961561	VCAP	trt_cp	4 uM	24 h	3	138	0.1	0.118787	1	0	1	1	0	-666	-666	0.4886	0.0263	1.2852
DOS004_VCAP_6H:BRD-K01023753-001-01-3:4.99	BRD-K01023753	BRD-K01023753	VCAP	trt_cp	4 uM	6 h	3	135	0.22	0.174264	1	1	1	1	0	-666	-666	0.4886	0.0263	1.2851
NMH002_FIBRNPC_6H:BRD-K39096267-001-01-4:10	BRD-K39096267	BRD-K39096267	NPC	trt_cp	10 uM	6 h	3	190	0.31	0.245408	1	1	1	1	0	-666	-666	0.4885	0.0263	1.285
DOS016_VCAP_6H:BRD-K69845975-001-01-0:4.91	BRD-K69845975	BRD-K69845975	VCAP	trt_cp	4 uM	6 h	3	120	0.16	0.140114	0	0	1	1	0	-666	-666	0.4885	0.0263	1.2849
CPC005_A375_24H:BRD-K44084986-001-02-1:10	BRD-K44084986	Y-27632	A375	trt_cp	10 uM	24 h	3	137	0.2	0.167381	1	1	1	1	0	Rho associated kinase inhibitor	ROCK1|ROCK2|LRRK2|PKIA|PKN2|PRKACA|PRKCE	0.4885	0.0263	1.2849
DOSVAL004_A375_24H:BRD-K99470298:5	BRD-K99470298	BRD-K99470298	A375	trt_cp	4 uM	24 h	2	125	0.13	0.128901	1	0	1	1	0	-666	-666	0.4885	0.0263	1.2848
ERG015_VCAP_6H:BRD-K27961885-001-01-5:10.0205	BRD-K27961885	BRD-K27961885	VCAP	trt_cp	10 uM	6 h	3	92	0.15	0.118787	1	0	1	1	0	-666	-666	0.4885	0.0263	1.2848
PAC052_U2OS_6H:BRD-K70871724-001-01-7:10.8571	BRD-K70871724	BRD-K70871724	U2OS	trt_cp	10 uM	6 h	3	47	0.12	0.0759399	1	0	1	1	0	-666	-666	0.4885	0.0263	1.2848
PBIOA014_HEPG2_24H:D19	BRD-K55242822	BRD-K55242822	HEPG2	trt_cp	10 uM	24 h	3	78	0.11	0.0936643	1	0	1	1	0	-666	-666	0.4884	0.0263	1.2847
CPC017_NPC_24H:BRD-K99174507-001-01-6:10	BRD-K99174507	cardiogenol-c	NPC	trt_cp	10 uM	24 h	4	109	0.11	0.110724	1	0	1	1	0	Cardiomyogenesis inducer	-666	0.4884	0.0263	1.2847
CPC015_ASC_24H:BRD-K82255054-001-08-4:10	BRD-K82255054	propofol	ASC	trt_cp	10 uM	24 h	4	157	0.26	0.204299	0	0	1	1	0	GABA receptor agonist	GABRA1|GABRA2|GABRA3|GABRA4|GABRA5|GABRA6|GABRB1|GABRB2|GABRB3|GABRD|GABRE|GABRG1|GABRG2|GABRG3|GABRP|GABRQ|CYP2B6|TRPV1|FAAH|SCN2A|SCN4A	0.4884	0.0263	1.2847
DOS057_A375_24H:BRD-K50953983-001-01-3:5	BRD-K50953983	BRD-K50953983	A375	trt_cp	4 uM	24 h	2	70	0.03	0.0463383	0	0	1	1	0	-666	-666	0.4884	0.0263	1.2847
DOS044_A375_24H:BRD-K44480322-001-01-6:5.01	BRD-K44480322	BRD-K44480322	A375	trt_cp	4 uM	24 h	2	92	0.05	0.0685819	0	0	1	1	0	-666	-666	0.4884	0.0263	1.2846
PBIOA020_HEPG2_24H:D03	BRD-K44573794	BRD-K44573794	HEPG2	trt_cp	1.11 uM	24 h	3	143	0.27	0.198692	1	1	1	1	0	-666	-666	0.4884	0.0263	1.2846
CPC008_PC3_6H:BRD-K11015688-001-03-3:10	BRD-K11015688	KU-C104256	PC3	trt_cp	10 uM	6 h	5	546	0.08	0.211335	1	0	1	1	0	-666	-666	0.4884	0.0263	1.2846
REP.A022_HEK293_24H:M01	BRD-K68938568	GDC-0152	HEK293	trt_cp	10 uM	24 h	3	127	0.1086	0.118754	0	0	1	1	0	XIAP inhibitor	BIRC2|BIRC3|BIRC7|XIAP	0.4884	0.0263	1.2846
CPC019_HT29_6H:BRD-K00007652-001-01-9:10	BRD-K00007652	BRD-K00007652	HT29	trt_cp	10 uM	6 h	5	412	0.47	0.444967	1	1	1	1	0	-666	-666	0.4884	0.0263	1.2846
DOS049_A375_24H:BRD-K04232710-001-01-9:5	BRD-K04232710	BRD-K04232710	A375	trt_cp	4 uM	24 h	3	136	0.07	0.0986618	0	0	1	1	0	-666	-666	0.4884	0.0263	1.2845
CPC011_VCAP_6H:BRD-K85090592-003-15-2:10	BRD-K85090592	pilocarpine	VCAP	trt_cp	10 uM	6 h	5	660	0.08	0.232353	0	0	1	1	0	Acetylcholine receptor agonist	CHRM3|CHRM1|CHRM2|CHRM4|CHRM5	0.4884	0.0263	1.2845
REP.A021_THP1_24H:G07	BRD-K82795137	loratadine	THP1	trt_cp	10 uM	24 h	3	156	0.2047	0.180697	0	0	1	1	0	Histamine receptor antagonist	HRH1|CYP2C19|CYP3A5	0.4883	0.0263	1.2844
CPC006_AGS_6H:BRD-A13084692-001-04-1:10	BRD-A13084692	troglitazone	AGS	trt_cp	10 uM	6 h	2	77	0.19	0.122307	1	0	1	1	0	PPAR receptor agonist|Insulin sensitizer	PPARG|AKR1B1|CCL2|CYP3A4|INS|ACSL4|ESRRA|ESRRG|SERPINE1|SLC29A1|TRPM3	0.4883	0.0263	1.2843
CPC018_NPC_24H:BRD-A50311610-300-06-2:10	BRD-A50311610	meclizine	NPC	trt_cp	10 uM	24 h	3	418	0.23	0.313533	0	0	1	1	0	Constitutive androstane receptor (CAR) agonist	NR1I3|HRH1	0.4883	0.0263	1.2842
CPC014_A375_6H:C20	BRD-K81314178	BRD-K81314178	A375	trt_cp	10 uM	6 h	2	51	0.1657	0.0929559	1	1	1	1	0	-666	-666	0.4883	0.0263	1.2842
DOSVAL001_HEPG2_24H:BRD-K56923419:2.49753	BRD-K56923419	BRD-K56923419	HEPG2	trt_cp	2.5 uM	24 h	3	223	0.21	0.218823	1	0	1	1	0	-666	-666	0.4882	0.0263	1.2841
CPC015_ASC_24H:BRD-K50660797-001-03-6:10	BRD-K50660797	epicatechin	ASC	trt_cp	10 uM	24 h	4	205	0.05	0.102375	0	0	1	1	0	Bacterial DNA inhibitor	-666	0.4882	0.0263	1.284
LJP008_THP1_24H:N13	BRD-A01645196	garcinol	THP1	trt_cp	10 uM	24 h	3	60	0.183	0.105958	1	1	1	1	0	-666	-666	0.4882	0.0263	1.284
REP.B009_JURKAT_24H:L09	BRD-K32218650	MBX-2982	JURKAT	trt_cp	0.25 uM	24 h	2	71	0.1374	0.0998742	1	0	1	1	0	Glucose dependent insulinotropic receptor agonist	GPR119	0.4881	0.0263	1.2839
REP.B009_JURKAT_24H:N21	BRD-A33697453	fenticonazole	JURKAT	trt_cp	0.25 uM	24 h	2	69	0.0514	0.0602194	1	0	1	1	0	Bacterial cell wall synthesis inhibitor	-666	0.4881	0.0263	1.2839
DOS039_A549_24H:BRD-K44681861-001-01-6:5.15	BRD-K44681861	BRD-K44681861	A549	trt_cp	4 uM	24 h	2	252	0.11	0.168355	0	0	1	1	0	-666	-666	0.4881	0.0263	1.2839
REP.A010_MCF7_24H:L13	BRD-K14796088	berberine	MCF7	trt_cp	10 uM	24 h	3	208	0.4853	0.321268	0	0	1	1	0	LDL receptor activator	LDLR|ACHE|CYP2C19|CYP2E1|PTPN1	0.4881	0.0263	1.2838
DOS046_A375_24H:BRD-K53134312-001-01-9:5	BRD-K53134312	BRD-K53134312	A375	trt_cp	4 uM	24 h	3	164	0.08	0.115824	0	0	1	1	0	-666	-666	0.4881	0.0263	1.2838
REP.B028_A375_24H:H13	BRD-K94293891	suvorexant	A375	trt_cp	2.22 uM	24 h	2	125	0.1622	0.143983	1	1	1	1	0	Orexin receptor antagonist	HCRTR1|HCRTR2	0.4881	0.0263	1.2838
LJP008_HUVEC.A_24H:A07	BRD-K87142802	veliparib	HUVEC	trt_cp	10 uM	24 h	2	97	0.3329	0.181708	1	1	1	1	0	PARP inhibitor	PARP1|PARP2	0.4881	0.0263	1.2837
MOAR007_PC3_24H:J10	BRD-K55567017	formononetin	PC3	trt_cp	10 uM	24 h	3	98	0.15	0.1226	1	0	1	1	0	Alcohol dehydrogenase inhibitor	ADH1C|SLC5A2	0.488	0.0263	1.2837
CPC003_HCC515_24H:BRD-K45158365-001-05-6:10	BRD-K45158365	valsartan	HCC515	trt_cp	10 uM	24 h	3	88	0.06	0.0734763	1	0	1	1	0	Angiotensin receptor antagonist	AGTR1	0.488	0.0263	1.2836
DOS049_MCF7_24H:BRD-K59164282-001-01-6:5	BRD-K59164282	BRD-K59164282	MCF7	trt_cp	4 uM	24 h	2	131	0.07	0.0968312	0	0	1	1	0	-666	-666	0.488	0.0263	1.2836
DOS047_A375_24H:BRD-K64930062-001-01-9:5	BRD-K64930062	SA-1459002	A375	trt_cp	4 uM	24 h	3	141	0.12	0.131532	0	0	1	1	0	-666	-666	0.488	0.0263	1.2836
DOS012_VCAP_6H:BRD-K17910135-001-01-2:4.77	BRD-K17910135	BRD-K17910135	VCAP	trt_cp	4 uM	6 h	3	215	0.23	0.224861	1	0	1	1	0	-666	-666	0.488	0.0263	1.2836
DOS031_MCF7_24H:BRD-K20863480-001-01-9:4.96	BRD-K20863480	BRD-K20863480	MCF7	trt_cp	4 uM	24 h	2	107	0.16	0.132307	0	0	1	1	0	-666	-666	0.488	0.0263	1.2835
ERG015_PC3_24H:F13	BRD-K78432605	BRD-K78432605	PC3	trt_cp	10 uM	24 h	2	140	0.0771	0.105056	0	0	1	1	0	-666	-666	0.488	0.0263	1.2835
CPC013_HEPG2_6H:BRD-K37340241-001-01-9:10	BRD-K37340241	BRD-K37340241	HEPG2	trt_cp	10 uM	6 h	3	318	0.38	0.351509	1	1	1	1	0	-666	-666	0.488	0.0263	1.2835
DOS010_VCAP_6H:BRD-K74852367-001-01-5:5.26	BRD-K74852367	BRD-K74852367	VCAP	trt_cp	4 uM	6 h	3	89	0.14	0.112873	1	0	1	1	0	-666	-666	0.488	0.0263	1.2835
CPC001_HA1E_24H:BRD-K76872913-001-02-8:10	BRD-K76872913	benzanthrone	HA1E	trt_cp	10 uM	24 h	3	95	0.22	0.146185	1	1	1	1	0	Aromatic hydrocarbon derivative	-666	0.488	0.0263	1.2835
REP.A023_HELA_24H:C02	BRD-K68232650	lacosamide	HELA	trt_cp	3.33 uM	24 h	3	226	0.2988	0.26277	1	1	1	1	0	Collapsin response mediator protein stimulant|Sodium channel blocker	SCN3A|SCN9A|SCN1A|SCN10A|CYP2C19|DPYSL2|SCN11A|SCN2A|SCN4A|SCN5A|SCN7A|SCN8A	0.488	0.0263	1.2835
CPC013_ASC_24H:BRD-K52640952-001-01-1:10	BRD-K52640952	BRD-K52640952	ASC	trt_cp	10 uM	24 h	4	98	0.12	0.109656	1	0	1	1	0	-666	-666	0.488	0.0263	1.2835
REP.B026_JURKAT_24H:E23	BRD-K89348303	ramipril	JURKAT	trt_cp	0.03 uM	24 h	2	128	0.069	0.0950299	0	0	1	1	0	ACE inhibitor	ACE	0.488	0.0263	1.2835
DOS054_HT29_24H:BRD-K69510809-001-01-2:5	BRD-K69510809	BRD-K69510809	HT29	trt_cp	4 uM	24 h	3	123	0.08	0.100306	0	0	1	1	0	-666	-666	0.488	0.0263	1.2835
PAC023_U2OS_6H:BRD-K43145106-001-02-6:10.038	BRD-K43145106	BRD-K43145106	U2OS	trt_cp	10 uM	6 h	3	100	0.17	0.131842	1	0	1	1	0	-666	-666	0.4879	0.0263	1.2833
CPC006_MCF7_6H:BRD-K94325918-001-03-8:10	BRD-K94325918	kinetin-riboside	MCF7	trt_cp	10 uM	6 h	5	289	0.42	0.352293	1	1	1	1	0	Apoptosis stimulant	-666	0.4879	0.0263	1.2833
CPC010_HT29_6H:BRD-K61217870-001-04-0:10	BRD-K61217870	BRD-K61217870	HT29	trt_cp	10 uM	6 h	5	262	0.09	0.155275	1	0	1	1	0	Glutamate receptor antagonist	-666	0.4879	0.0263	1.2833
CPC012_PC3_24H:BRD-K74797618-001-01-9:10	BRD-K74797618	MD-049	PC3	trt_cp	10 uM	24 h	5	433	0.49	0.465771	0	0	1	1	0	-666	-666	0.4879	0.0263	1.2833
CPC012_ASC_24H:BRD-K15250199-001-05-9:10	BRD-K15250199	BRD-K15250199	ASC	trt_cp	10 uM	24 h	4	138	0.13	0.135438	1	0	1	1	0	-666	-666	0.4878	0.0263	1.2831
PBIOA020_A549_24H:P10	BRD-K82176364	BRD-K82176364	A549	trt_cp	0.37 uM	24 h	3	114	0.2	0.152686	1	0	1	1	0	-666	-666	0.4878	0.0263	1.2831
LKCP001_U2OS_24H:F17	BRD-K49807096	benazepril	U2OS	trt_cp	1.11 uM	24 h	5	95	0.2473	0.15499	0	0	1	1	0	ACE inhibitor	ACE	0.4878	0.0263	1.2831
CPC018_ASC_24H:BRD-K17497770-001-01-0:10	BRD-K17497770	butein	ASC	trt_cp	10 uM	24 h	3	241	0.34	0.289453	1	1	1	1	0	EGFR inhibitor|Src inhibitor	ACE|CXCL8|IL6|SIRT1|SRD5A1|SRD5A2|TNF	0.4878	0.0263	1.283
REP.A026_HEK293_24H:P22	BRD-A15931911	bucladesine	HEK293	trt_cp	0.37 uM	24 h	2	183	0.0382	0.084545	0	0	1	1	0	Adenosine receptor agonist|CAMP stimulant	PRKACA	0.4878	0.0263	1.283
CPC005_MCF7_6H:K15	BRD-A85234536	BRD-A85234536	MCF7	trt_cp	10 uM	6 h	4	106	0.0691	0.0865411	1	0	1	1	0	-666	-666	0.4878	0.0263	1.283
DOS033_MCF7_24H:BRD-K36466190-001-01-4:5.02	BRD-K36466190	BRD-K36466190	MCF7	trt_cp	4 uM	24 h	3	136	0.17	0.153753	0	0	1	1	0	-666	-666	0.4878	0.0263	1.283
CPC007_HT29_6H:BRD-A84098870-001-05-6:10	BRD-A84098870	BRD-A84098870	HT29	trt_cp	10 uM	6 h	4	158	0.1	0.127104	1	0	1	1	0	-666	-666	0.4878	0.0263	1.2829
PBIOA016_A375_24H:E13	BRD-A77328124	MW-RAS14	A375	trt_cp	10 uM	24 h	2	79	0.089	0.0847889	1	1	1	1	0	-666	-666	0.4877	0.0263	1.2827
CPC009_HT29_6H:BRD-K29500995-001-01-6:10	BRD-K29500995	BRD-K29500995	HT29	trt_cp	10 uM	6 h	3	72	0.22	0.127265	1	0	1	1	0	-666	-666	0.4877	0.0263	1.2826
CPC008_MCF7_24H:BRD-A01999384-001-04-7:10	BRD-A01999384	BRD-A01999384	MCF7	trt_cp	10 uM	24 h	2	111	0.28	0.178267	1	0	1	1	0	-666	-666	0.4876	0.0263	1.2826
PAC002_U2OS_6H:BRD-K50135270-001-01-9:10	BRD-K50135270	GBR-12935	U2OS	trt_cp	10 uM	6 h	2	98	0.48	0.219313	0	0	1	1	0	Dopamine receptor antagonist	AGTR1|SLC6A3	0.4876	0.0263	1.2826
LJP009_HUVEC_24H:I24	BRD-K11267252	alectinib	HUVEC	trt_cp	0.04 uM	24 h	3	127	0.2895	0.193891	1	1	1	1	0	ALK inhibitor	ALK|MET	0.4876	0.0263	1.2826
DOS047_A549_24H:BRD-K47261397-001-01-7:4.99	BRD-K47261397	BRD-K47261397	A549	trt_cp	4 uM	24 h	3	140	0.04	0.0756701	0	0	1	1	0	-666	-666	0.4876	0.0263	1.2826
CPC006_HCT116_6H:BRD-K69181860-001-01-8:10	BRD-K69181860	ARG-CSC-91	HCT116	trt_cp	10 uM	6 h	2	38	0.33	0.113235	1	1	1	1	0	-666	-666	0.4876	0.0263	1.2826
REP.A005_HELA_3H:N07	BRD-A10977446	carvedilol	HELA	trt_cp	10 uM	3 h	3	160	0.2357	0.196368	1	1	1	1	0	Adrenergic receptor antagonist	ADRB1|ADRB2|ADRA1A|ADRA1B|ADRA1D|ADRB3|CYP2C19|CYP2E1|RYR2|ADRA2A|ADRA2B|ADRA2C|GJA1|HIF1A|KCNH2|NDUFC2|NPPB|SELE|VCAM1|VEGFA	0.4876	0.0263	1.2826
DOS046_A549_24H:BRD-K07786204-001-01-4:5	BRD-K07786204	BRD-K07786204	A549	trt_cp	4 uM	24 h	3	126	0.07	0.0949653	0	0	1	1	0	-666	-666	0.4876	0.0263	1.2825
DOSBIO002_A375_24H:BRD-K90424352:10.0008	BRD-K90424352	BRD-K90424352	A375	trt_cp	10 uM	24 h	3	142	0.05	0.085204	1	0	1	1	0	-666	-666	0.4876	0.0263	1.2825
LIVB002_HUH7_72H:E10	BRD-K78113049	enoxacin	HUH7	trt_cp	10 uM	72 h	2	235	0.08	0.138647	0	0	1	1	0	Bacterial DNA Gyrase inhibitor	TOP2A	0.4876	0.0263	1.2825
REP.A019_THP1_24H:K21	BRD-K49350383	thioguanine	THP1	trt_cp	1.11 uM	24 h	2	597	0.6611	0.63526	0	0	1	1	0	Purine antagonist	IMPDH1|IMPDH2	0.4876	0.0263	1.2825
CPC005_PC3_24H:BRD-K56231354-003-01-5:10	BRD-K56231354	triprolidine	PC3	trt_cp	10 uM	24 h	5	128	0.14	0.135363	1	0	1	1	0	-666	-666	0.4876	0.0263	1.2825
CPC019_A549_24H:BRD-K00007652-001-01-9:10	BRD-K00007652	BRD-K00007652	A549	trt_cp	10 uM	24 h	3	305	0.52	0.4027	0	0	1	1	0	-666	-666	0.4876	0.0263	1.2824
CPC009_MCF7_6H:BRD-K36354764-001-04-2:10	BRD-K36354764	BRD-K36354764	MCF7	trt_cp	10 uM	6 h	3	311	0.4	0.356649	1	1	1	1	0	-666	-666	0.4875	0.0263	1.2823
DOS018_VCAP_6H:BRD-K26622714-001-01-1:5.13	BRD-K26622714	BRD-K26622714	VCAP	trt_cp	4 uM	6 h	3	119	0.12	0.120836	0	0	1	1	0	-666	-666	0.4875	0.0263	1.2823
DOS046_A375_24H:BRD-K27209353-001-01-2:5	BRD-K27209353	BRD-K27209353	A375	trt_cp	4 uM	24 h	3	216	0.06	0.115115	0	0	1	1	0	-666	-666	0.4875	0.0263	1.2823
DOS045_A549_24H:E21	BRD-K99344911	BRD-K99344911	A549	trt_cp	4 uM	24 h	2	89	0.1139	0.101809	0	0	1	1	0	-666	-666	0.4875	0.0263	1.2823
LJP005_PC3_24H:F06	BRD-K79090631	CGP-60474	PC3	trt_cp	0.04 uM	24 h	2	128	0.3337	0.208984	1	1	1	1	0	CDK inhibitor	CDK1|CDK2	0.4875	0.0263	1.2822
DOSVAL006_MCF7_24H:BRD-K82004360:10	BRD-K82004360	BRD-K82004360	MCF7	trt_cp	10 uM	24 h	3	166	0.11	0.136641	1	0	1	1	0	-666	-666	0.4875	0.0263	1.2822
CPC006_VCAP_24H:BRD-K02822062-001-01-3:10	BRD-K02822062	CT-200783	VCAP	trt_cp	10 uM	24 h	5	459	0.63	0.54376	0	0	1	1	0	-666	-666	0.4875	0.0263	1.2822
DOSVAL005_HCC515_24H:BRD-K75633187:20	BRD-K75633187	BRD-K75633187	HCC515	trt_cp	20 uM	24 h	2	129	0.2822	0.192932	1	1	1	1	0	-666	-666	0.4874	0.0263	1.2821
CPC016_HT29_6H:BRD-K18742343-001-03-2:10	BRD-K18742343	H-8	HT29	trt_cp	10 uM	6 h	5	258	0.21	0.235369	1	0	1	1	0	PKA inhibitor	-666	0.4874	0.0263	1.2821
LJP007_HEK293_24H:H01	BRD-K66847579	WZ-7043	HEK293	trt_cp	10 uM	24 h	2	61	0.085	0.0728123	1	0	1	1	0	-666	-666	0.4874	0.0263	1.282
CRCGN007_A549_24H:BRD-K20497775:0.0823045	BRD-K20497775	BRD-K20497775	A549	trt_cp	0.08 uM	24 h	3	108	0.2	0.148613	1	1	1	1	0	Aryl hydrocarbon receptor agonist	-666	0.4874	0.0263	1.282
ERG010_VCAP_6H:BRD-K24752075-001-01-1:10.049	BRD-K24752075	BRD-K24752075	VCAP	trt_cp	10 uM	6 h	2	315	0.59	0.435925	1	1	1	1	0	-666	-666	0.4874	0.0263	1.282
REP.A028_JURKAT_24H:E22	BRD-K93645900	tadalafil	JURKAT	trt_cp	0.37 uM	24 h	3	140	0.083	0.109002	0	0	1	1	0	Phosphodiesterase inhibitor	PDE5A|PDE11A	0.4874	0.0263	1.282
REP.A020_A375_24H:O23	BRD-K49555808	BMS-707035	A375	trt_cp	0.125 uM	24 h	3	309	0.1775	0.236815	0	0	1	1	0	HIV inhibitor	-666	0.4874	0.0263	1.282
PAC044_U2OS_6H:BRD-K16752617-001-01-6:10.1094	BRD-K16752617	BRD-K16752617	U2OS	trt_cp	10 uM	6 h	3	94	0.27	0.161093	1	0	1	1	0	-666	-666	0.4874	0.0263	1.282
CPC006_NCIH596_6H:BRD-K23875128-001-04-2:10	BRD-K23875128	BRD-K23875128	NCIH596	trt_cp	10 uM	6 h	2	85	0.3	0.161473	1	1	1	1	0	Rho associated kinase inhibitor	-666	0.4874	0.0263	1.282
DOS027_VCAP_6H:BRD-K38187891-001-01-6:4.98	BRD-K38187891	BRD-K38187891	VCAP	trt_cp	4 uM	6 h	2	223	0.35	0.282499	0	0	1	1	0	-666	-666	0.4874	0.0263	1.282
DOS037_A549_24H:BRD-K28871766-001-01-9:5.04	BRD-K28871766	BRD-K28871766	A549	trt_cp	4 uM	24 h	2	133	0.12	0.127746	0	0	1	1	0	-666	-666	0.4874	0.0263	1.2819
REP.A028_YAPC_24H:G07	BRD-A93964801	clinafloxacin	YAPC	trt_cp	10 uM	24 h	2	114	0.1493	0.131921	0	0	1	1	0	Bacterial DNA Gyrase inhibitor	-666	0.4874	0.0263	1.2819
LUNG001_A549_24H:BRD-K01493881:10	BRD-K01493881	apigenin	A549	trt_cp	10 uM	24 h	2	172	0.2068	0.190709	1	1	1	1	0	Casein kinase inhibitor|Cell proliferation inhibitor|Cytochrome P450 inhibitor	CYP1A2|MAOA|ODC1|XDH|AKR1B1|AR|CDK6|CFTR|CYP19A1|CYP1B1|HSD17B1	0.4874	0.0263	1.2819
CPC013_HCC515_6H:BRD-A09749088-001-01-3:10	BRD-A09749088	ST-023431	HCC515	trt_cp	10 uM	6 h	3	51	0.11	0.0757377	0	0	1	1	0	-666	-666	0.4873	0.0263	1.2818
PAC061_U2OS_6H:BRD-K22608272-001-01-8:10.0313	BRD-K22608272	BRD-K22608272	U2OS	trt_cp	10 uM	6 h	3	66	0.13	0.0936643	1	0	1	1	0	-666	-666	0.4873	0.0263	1.2818
DOSBIO002_A549_24H:BRD-K83631404:9.77076	BRD-K83631404	BRD-K83631404	A549	trt_cp	10 uM	24 h	3	167	0.18	0.175317	1	0	1	1	0	-666	-666	0.4873	0.0263	1.2818
DOS031_PC3_24H:BRD-K89034694-001-01-7:5.08	BRD-K89034694	BRD-K89034694	PC3	trt_cp	4 uM	24 h	2	114	0.06	0.0836293	0	0	1	1	0	-666	-666	0.4873	0.0263	1.2817
REP.B008_HELA_24H:P11	BRD-K89402695	L-655240	HELA	trt_cp	0.03 uM	24 h	2	67	0.1718	0.108487	0	0	1	1	0	Thromboxane receptor antagonist	PTGES	0.4873	0.0263	1.2816
PAC018_U2OS_6H:BRD-K05857732-001-01-6:10.1128	BRD-K05857732	BRD-K05857732	U2OS	trt_cp	10 uM	6 h	3	89	0.17	0.12438	0	0	1	1	0	-666	-666	0.4873	0.0263	1.2816
DOS047_PC3_24H:BRD-K12411600-001-01-2:5.01	BRD-K12411600	BRD-K12411600	PC3	trt_cp	4 uM	24 h	3	479	0.1	0.221309	0	0	1	1	0	-666	-666	0.4873	0.0263	1.2816
REP.A018_THP1_24H:P19	BRD-A67516570	lafutidine	THP1	trt_cp	10 uM	24 h	2	132	0.2126	0.169394	0	0	1	1	0	Histamine receptor antagonist	HRH2	0.4873	0.0263	1.2816
DOS033_HT29_24H:BRD-K06145650-001-01-3:5	BRD-K06145650	BRD-K06145650	HT29	trt_cp	4 uM	24 h	3	141	0.07	0.100459	0	0	1	1	0	-666	-666	0.4872	0.0263	1.2816
REP.B025_HT29_24H:F01	BRD-A98702003	carbenoxolone	HT29	trt_cp	2.22 uM	24 h	2	271	0.5583	0.393323	1	1	1	1	0	11-beta-HSD1 inhibitor	HSD11B1|GJA1|GJA10|GJA3|GJA4|GJA5|GJA8|GJA9|GJB1|GJB2|GJB3|GJB4|GJB5|GJB6|GJB7|GJC1|GJC2|GJC3|GJD2|GJD3|GJD4|GJE1|PANX1|PANX2|PANX3	0.4872	0.0263	1.2815
CPC013_A549_24H:BRD-K37340241-001-01-9:10	BRD-K37340241	BRD-K37340241	A549	trt_cp	10 uM	24 h	2	417	0.14	0.244322	0	0	1	1	0	-666	-666	0.4872	0.0263	1.2815
ERG021_PC3_24H:BRD-K00144236:10.06	BRD-K00144236	BRD-K00144236	PC3	trt_cp	10 uM	24 h	2	247	0.6	0.389273	1	1	1	1	0	-666	-666	0.4872	0.0263	1.2814
CVD001_HEPG2_6H:BRD-K98803880-001-01-8:2.5098	BRD-K98803880	BRD-K98803880	HEPG2	trt_cp	2.5 uM	6 h	3	76	0.3	0.152686	1	1	1	1	0	-666	-666	0.4872	0.0263	1.2814
LJP007_MCF10A_24H:P22	BRD-K42728290	NVP-BGJ398	MCF10A	trt_cp	0.37 uM	24 h	3	78	0.2404	0.138467	1	1	1	1	0	FGFR inhibitor	FGFR1|FGFR2|FGFR3|FGFR4|KDR	0.4872	0.0263	1.2814
DOS053_PC3_24H:BRD-K81331655-001-02-0:5	BRD-K81331655	BRD-K81331655	PC3	trt_cp	4 uM	24 h	2	186	0.26	0.222369	0	0	1	1	0	-666	-666	0.4872	0.0263	1.2814
CPC006_HT29_24H:BRD-A41451487-001-06-2:160	BRD-A41451487	PK-11195	HT29	trt_cp	150 uM	24 h	4	653	0.86	0.757768	1	1	1	1	0	Benzodiazepine receptor antagonist	TSPO|NR1I2|NR1I3	0.4872	0.0263	1.2814
REP.A027_MCF7_24H:G19	BRD-K96615647	AV-608	MCF7	trt_cp	10 uM	24 h	2	74	0.1491	0.106215	0	0	1	1	0	Tachykinin antagonist	TACR1	0.4871	0.0263	1.2813
LPROT004_YAPC_6H:BRD-K69608737:10	BRD-K69608737	tacrolimus	YAPC	trt_cp	10 uM	6 h	3	150	0.46	0.265617	1	1	1	1	0	Calcineurin inhibitor	FKBP1A|CYP3A5|CYP3A7	0.4871	0.0263	1.2813
DOS015_VCAP_6H:BRD-K44801029-001-01-9:5.06	BRD-K44801029	BRD-K44801029	VCAP	trt_cp	4 uM	6 h	3	122	0.11	0.11714	0	0	1	1	0	-666	-666	0.4871	0.0263	1.2813
REP.A020_HEK293_24H:I09	BRD-A86216746	varenicline	HEK293	trt_cp	1.11 uM	24 h	2	113	0.0906	0.102314	0	0	1	1	0	Acetylcholine receptor agonist	CHRNA4|CHRNB2|CHRNA3|CHRNA6|CHRNA7	0.4871	0.0263	1.2812
CPC013_MCF7_24H:BRD-K52678950-001-01-3:10	BRD-K52678950	BRD-K52678950	MCF7	trt_cp	10 uM	24 h	5	95	0.19	0.135853	0	0	1	1	0	-666	-666	0.4871	0.0263	1.2812
ERAM001_MCF7_24H:BRD-K16837150:20.05	BRD-K16837150	BRD-K16837150	MCF7	trt_cp	20 uM	24 h	3	450	0.64	0.542659	1	1	1	1	0	-666	-666	0.4871	0.0263	1.2811
DOS004_VCAP_6H:BRD-K50639228-001-01-3:5.02	BRD-K50639228	BRD-K50639228	VCAP	trt_cp	4 uM	6 h	3	212	0.2	0.208216	1	1	1	1	0	-666	-666	0.4871	0.0263	1.2811
CPC007_PC3_6H:BRD-A99911370-001-04-1:10	BRD-A99911370	BRD-A99911370	PC3	trt_cp	10 uM	6 h	5	142	0.18	0.161663	1	0	1	1	0	-666	-666	0.487	0.0263	1.281
CPC003_HA1E_24H:BRD-K28667196-001-02-9:10	BRD-K28667196	fillalbin	HA1E	trt_cp	10 uM	24 h	3	67	0.17	0.107918	1	0	1	1	0	Increases arterial blood pressure	-666	0.487	0.0263	1.281
AML001_U937_6H:O21	BRD-A95504714	BRD-A95504714	U937	trt_cp	10 uM	6 h	2	192	0.3553	0.264106	1	1	1	1	0	-666	-666	0.487	0.0263	1.2809
DOS007_VCAP_24H:BRD-K75710654-001-01-6:4.89	BRD-K75710654	BRD-K75710654	VCAP	trt_cp	4 uM	24 h	3	174	0.18	0.178954	1	0	1	1	0	-666	-666	0.487	0.0263	1.2809
DOS055_MCF7_24H:BRD-K86430746-001-01-8:5	BRD-K86430746	BRD-K86430746	MCF7	trt_cp	4 uM	24 h	3	271	0.2	0.235413	0	0	1	1	0	-666	-666	0.487	0.0263	1.2809
CPC008_VCAP_6H:BRD-K96072942-001-01-8:10	BRD-K96072942	BRD-K96072942	VCAP	trt_cp	10 uM	6 h	5	339	0.24	0.288427	1	0	1	1	0	-666	-666	0.487	0.0263	1.2808
REP.B016_HT29_24H:O10	BRD-K53417444	OTS-167	HT29	trt_cp	0.08 uM	24 h	2	148	0.3848	0.241312	1	1	1	1	0	Maternal embryonic leucine zipper kinase inhibitor	MELK	0.4869	0.0263	1.2807
CPC009_VCAP_24H:BRD-K46681113-001-01-0:10	BRD-K46681113	BRD-K46681113	VCAP	trt_cp	10 uM	24 h	4	212	0.17	0.191965	1	0	1	1	0	-666	-666	0.4869	0.0263	1.2807
CPC006_NCIH596_6H:BRD-K11853856-003-01-3:10	BRD-K11853856	PJ-34	NCIH596	trt_cp	10 uM	6 h	2	120	0.26	0.178611	0	0	1	1	0	PARP inhibitor	EEF2|PARP1|PARP15|PARP3	0.4869	0.0263	1.2807
CPC015_HEPG2_6H:BRD-A06352418-001-15-0:10	BRD-A06352418	terfenadine	HEPG2	trt_cp	10 uM	6 h	2	248	0.49	0.352496	0	0	1	1	0	Histamine receptor antagonist	HRH1|KCNH2|CHRM1|CHRM2|CHRM3|CHRM4|CHRM5|KCNH1	0.4869	0.0263	1.2805
DOS049_A375_24H:BRD-K53920100-001-01-7:5	BRD-K53920100	BRD-K53920100	A375	trt_cp	4 uM	24 h	3	236	0.15	0.190253	0	0	1	1	0	-666	-666	0.4868	0.0263	1.2805
DOSBIO001_NEU_24H:BRD-K84528570:10.0272	BRD-K84528570	BRD-K84528570	NEU	trt_cp	10 uM	24 h	2	63	0.41	0.162515	0	0	1	1	0	-666	-666	0.4868	0.0263	1.2805
CPC007_PC3_24H:BRD-K53011428-001-06-9:10	BRD-K53011428	BRD-K53011428	PC3	trt_cp	10 uM	24 h	4	73	0.25	0.136604	1	0	1	1	0	-666	-666	0.4868	0.0263	1.2804
CPC014_HCC515_6H:BRD-U32365159-000-01-1:10	BRD-U32365159	BRD-U32365159	HCC515	trt_cp	10 uM	6 h	3	104	0.24	0.159754	1	0	1	1	0	-666	-666	0.4868	0.0263	1.2803
CPC015_ASC_24H:BRD-K45252063-001-06-0:10	BRD-K45252063	clofibrate	ASC	trt_cp	10 uM	24 h	4	219	0.07	0.125199	0	0	1	1	0	PPAR receptor agonist	PPARA|LPL	0.4868	0.0263	1.2803
DOS001_VCAP_6H:BRD-K55630970-001-01-7:5.18	BRD-K55630970	BRD-K55630970	VCAP	trt_cp	4 uM	6 h	3	94	0.16	0.124009	1	0	1	1	0	-666	-666	0.4868	0.0263	1.2803
REP.B021_HUVEC.A_24H:H19	BRD-K83057217	doxifluridine	HUVEC	trt_cp	2.22 uM	24 h	2	102	0.2005	0.144607	0	0	1	1	0	Thymidylate synthase inhibitor	TYMS	0.4867	0.0263	1.2802
CPC008_VCAP_6H:BRD-K50218580-001-01-8:10	BRD-K50218580	BRD-K50218580	VCAP	trt_cp	10 uM	6 h	5	190	0.15	0.170708	1	0	1	1	0	-666	-666	0.4867	0.0263	1.2801
PAC023_U2OS_6H:BRD-K49123127-001-02-2:10.0523	BRD-K49123127	BRD-K49123127	U2OS	trt_cp	10 uM	6 h	3	148	0.19	0.169566	0	0	1	1	0	-666	-666	0.4867	0.0263	1.2801
REP.B024_MDAMB231_24H:N07	BRD-K78513633	lonidamine	MDAMB231	trt_cp	2.22 uM	24 h	2	118	0.1052	0.112663	0	0	1	1	0	Glucokinase inhibitor	GCK	0.4867	0.0263	1.2801
CPC008_HEPG2_6H:BRD-K05979026-019-01-5:10	BRD-K05979026	BRD-K05979026	HEPG2	trt_cp	10 uM	6 h	3	129	0.27	0.188715	1	0	1	1	0	-666	-666	0.4867	0.0263	1.28
REP.A010_HEK293_24H:E19	BRD-K13050541	acivicin	HEK293	trt_cp	12 uM	24 h	3	280	0.516	0.384357	1	1	1	1	0	Gamma glutamyltransferase Inhibitors	CAD|GGT1|CTPS1	0.4866	0.0263	1.28
LJP005_SKBR3_24H:E13	BRD-K20696416	NVP-AEW541	SKBR3	trt_cp	10 uM	24 h	3	226	0.52	0.346646	1	1	1	1	0	-666	-666	0.4866	0.0263	1.28
CPC010_A549_6H:BRD-K03704870-001-06-3:10	BRD-K03704870	BRD-K03704870	A549	trt_cp	10 uM	6 h	2	113	0.14	0.127184	1	1	1	1	0	-666	-666	0.4866	0.0263	1.28
REP.A023_A549_24H:M01	BRD-K71603915	EVP-6124	A549	trt_cp	10 uM	24 h	3	132	0.2391	0.179642	1	1	1	1	0	Acetylcholine receptor agonist	CHRNA7	0.4866	0.0263	1.2798
CPC001_PC3_24H:E16	BRD-K71731651	PNU-120596	PC3	trt_cp	10 uM	24 h	5	176	0.1832	0.181572	1	0	1	1	0	Acetylcholine receptor agonist	CHRNA7	0.4866	0.0263	1.2798
REP.A015_YAPC_24H:N17	BRD-K60160658	tiagabine	YAPC	trt_cp	0.125 uM	24 h	3	125	0.343	0.209379	1	0	1	1	0	GABA receptor antagonist	SLC6A1|CYP2C19	0.4865	0.0263	1.2797
CPC012_NPC_24H:BRD-K03857568-001-06-6:10	BRD-K03857568	BRD-K03857568	NPC	trt_cp	10 uM	24 h	3	134	0.25	0.185077	0	0	1	1	0	-666	-666	0.4865	0.0263	1.2797
CPC011_MCF7_6H:BRD-K57033106-003-15-5:10	BRD-K57033106	tripelennamine	MCF7	trt_cp	10 uM	6 h	2	64	0.25	0.127906	1	1	1	1	0	Histamine receptor antagonist	HRH1	0.4865	0.0263	1.2796
CPC007_MCF7_6H:BRD-A72069525-001-05-0:10	BRD-A72069525	BRD-A72069525	MCF7	trt_cp	10 uM	6 h	4	278	0.05	0.119217	1	0	1	1	0	-666	-666	0.4865	0.0263	1.2795
PCLB002_PC3_24H:BRD-K04046242:1.11	BRD-K04046242	equilin	PC3	trt_cp	1.11 uM	24 h	6	180	0.17	0.176885	1	0	1	1	0	-666	-666	0.4865	0.0263	1.2795
DOS032_MCF7_24H:BRD-K04328580-001-01-2:5.02	BRD-K04328580	BRD-K04328580	MCF7	trt_cp	4 uM	24 h	3	169	0.11	0.13787	0	0	1	1	0	-666	-666	0.4865	0.0263	1.2795
DOSVAL002_A375_24H:BRD-K23664396:10	BRD-K23664396	BRD-K23664396	A375	trt_cp	10 uM	24 h	3	202	0.1345	0.166674	1	0	1	1	0	-666	-666	0.4864	0.0263	1.2795
LJP007_HELA_24H:D13	BRD-K73368362	BIX-02189	HELA	trt_cp	10 uM	24 h	3	143	0.3143	0.214373	1	1	1	1	0	MEK inhibitor	MAP2K5|MAPK7	0.4864	0.0263	1.2794
CPC016_MCF7_24H:BRD-A76528577-065-01-2:10	BRD-A76528577	vincristine	MCF7	trt_cp	10 uM	24 h	4	501	0.61	0.559003	1	1	1	1	0	-666	-666	0.4864	0.0263	1.2794
DOS051_MCF7_24H:BRD-K13183999-001-01-5:5	BRD-K13183999	BRD-K13183999	MCF7	trt_cp	4 uM	24 h	2	87	0.03	0.0516596	0	0	1	1	0	-666	-666	0.4864	0.0263	1.2793
REP.B002_HT29_24H:J01	BRD-K17068645	bendamustine	HT29	trt_cp	2.22 uM	24 h	2	102	0.1606	0.129421	0	0	1	1	0	DNA inhibitor	-666	0.4864	0.0263	1.2793
MOAR003_A375_24H:F12	BRD-K74990253	BW-373U86	A375	trt_cp	1.11 uM	24 h	3	93	0.24	0.15107	1	1	1	1	0	Opioid receptor agonist	OPRD1	0.4864	0.0263	1.2793
PAC049_U2OS_6H:BRD-K13977555-001-01-6:9.84303	BRD-K13977555	BRD-K13977555	U2OS	trt_cp	10 uM	6 h	3	100	0.18	0.135665	1	0	1	1	0	-666	-666	0.4864	0.0263	1.2793
CPC009_A549_6H:BRD-K12393722-001-08-0:10	BRD-K12393722	BRD-K12393722	A549	trt_cp	10 uM	6 h	3	129	0.15	0.14066	1	0	1	1	0	-666	-666	0.4864	0.0263	1.2793
PAC019_U2OS_6H:BRD-K87300242-001-01-1:10.0865	BRD-K87300242	BRD-K87300242	U2OS	trt_cp	10 uM	6 h	2	69	0.12	0.0920123	0	0	1	1	0	-666	-666	0.4863	0.0263	1.279
PAC048_U2OS_6H:BRD-K59534645-001-01-2:10.1255	BRD-K59534645	BRD-K59534645	U2OS	trt_cp	10 uM	6 h	3	113	0.19	0.148165	1	0	1	1	0	-666	-666	0.4863	0.0263	1.279
CPC007_HCC515_6H:BRD-A97035593-014-06-0:10	BRD-A97035593	BRD-A97035593	HCC515	trt_cp	10 uM	6 h	2	143	0.25	0.191192	1	1	1	1	0	-666	-666	0.4863	0.0263	1.279
CPC017_SKB_24H:BRD-A95445494-001-02-9:10	BRD-A95445494	maackiain	SKB	trt_cp	10 uM	24 h	2	157	0.27	0.208191	0	0	1	1	0	Sodium channel inhibitor	-666	0.4863	0.0263	1.279
DOSVAL001_HEPG2_24H:BRD-K11218457:5.05572	BRD-K11218457	BRD-K11218457	HEPG2	trt_cp	4 uM	24 h	3	87	0.19	0.130007	1	0	1	1	0	-666	-666	0.4862	0.0263	1.2789
CPC008_MCF7_6H:BRD-K26831771-001-01-8:10	BRD-K26831771	BRD-K26831771	MCF7	trt_cp	10 uM	6 h	3	76	0.08	0.0788465	1	0	1	1	0	-666	-666	0.4862	0.0263	1.2789
REP.A024_A375_24H:B13	BRD-A20239487	BRD-A20239487	A375	trt_cp	10 uM	24 h	3	84	0.187	0.126733	1	1	1	1	0	Adrenergic receptor antagonist	ADRB1|ADRB2	0.4862	0.0263	1.2788
CPC020_MCF7_24H:BRD-A83124583-003-01-4:10	BRD-A83124583	EMF-sumo1-39	MCF7	trt_cp	10 uM	24 h	5	347	0.44	0.395113	0	0	1	1	0	-666	-666	0.4862	0.0263	1.2788
CPC004_VCAP_6H:BRD-K07859598-001-03-9:10	BRD-K07859598	GW-5074	VCAP	trt_cp	10 uM	6 h	3	219	0.35	0.279954	1	0	1	1	0	-666	-666	0.4862	0.0263	1.2788
CPC006_HEPG2_6H:BRD-K64890080-001-03-9:10	BRD-K64890080	BI-2536	HEPG2	trt_cp	10 uM	6 h	3	460	0.63	0.544352	1	1	1	1	0	PLK inhibitor	PLK1|BRD4|PLK2|PLK3	0.4862	0.0263	1.2788
CPC011_A549_24H:BRD-K82109576-065-20-2:10	BRD-K82109576	vincristine	A549	trt_cp	10 uM	24 h	3	378	0.47	0.426212	1	1	1	1	0	-666	-666	0.4862	0.0263	1.2788
PAC061_U2OS_6H:BRD-K15707609-001-01-1:9.86826	BRD-K15707609	BRD-K15707609	U2OS	trt_cp	10 uM	6 h	3	59	0.19	0.107062	1	0	1	1	0	-666	-666	0.4862	0.0263	1.2787
CPC016_HT29_6H:BRD-A70268693-103-01-9:10	BRD-A70268693	PG-9	HT29	trt_cp	10 uM	6 h	5	200	0.2	0.202237	0	0	1	1	0	Acetylcholine receptor agonist	-666	0.4862	0.0263	1.2787
CPC019_HEPG2_6H:BRD-K20859359-001-01-5:10	BRD-K20859359	BRD-K20859359	HEPG2	trt_cp	10 uM	6 h	3	340	0.12	0.204249	0	0	1	1	0	-666	-666	0.4862	0.0263	1.2787
CPC019_PC3_24H:G24	BRD-K40956802	SD-6-035-A8	PC3	trt_cp	10 uM	24 h	5	170	0.2637	0.214097	0	0	1	1	0	-666	-666	0.4862	0.0263	1.2787
DOS046_A375_24H:BRD-K33685212-001-01-6:5	BRD-K33685212	BRD-K33685212	A375	trt_cp	4 uM	24 h	3	159	0.03	0.0698377	0	0	1	1	0	-666	-666	0.4861	0.0263	1.2786
CPC012_PHH_24H:BRD-A04172077-001-01-6:10	BRD-A04172077	BRD-A04172077	PHH	trt_cp	10 uM	24 h	3	225	0.18	0.203497	0	0	1	1	0	-666	-666	0.4861	0.0263	1.2786
REP.B006_HELA_24H:O07	BRD-A24191444	ifenprodil	HELA	trt_cp	2.22 uM	24 h	2	133	0.2099	0.168952	1	0	1	1	0	Adrenergic receptor antagonist|Glutamate receptor antagonist	GRIN1|GRIN2B	0.4861	0.0263	1.2786
CPC012_PHH_24H:BRD-A16581344-001-01-1:10	BRD-A16581344	BRD-A16581344	PHH	trt_cp	10 uM	24 h	3	86	0.13	0.106918	0	0	1	1	0	-666	-666	0.4861	0.0263	1.2786
CPC012_MCF7_6H:BRD-A13367427-001-01-8:10	BRD-A13367427	BRD-A13367427	MCF7	trt_cp	10 uM	6 h	5	101	0.08	0.0908942	1	0	1	1	0	-666	-666	0.4861	0.0263	1.2786
CPC017_MCF7_24H:BRD-A54927599-001-07-8:10	BRD-A54927599	KF-38789	MCF7	trt_cp	10 uM	24 h	5	562	0.62	0.59689	1	1	1	1	0	P selectin inhibitor	SELP	0.4861	0.0263	1.2786
DOS051_MCF7_24H:BRD-M59406954-001-01-6:4.99	BRD-M59406954	BRD-M59406954	MCF7	trt_cp	4 uM	24 h	2	138	0.05	0.0839953	0	0	1	1	0	-666	-666	0.4861	0.0263	1.2786
CPC006_NOMO1_6H:BRD-U88459701-000-01-8:10	BRD-U88459701	atorvastatin	NOMO1	trt_cp	10 uM	6 h	2	76	0.29	0.150119	1	1	1	1	0	-666	-666	0.4861	0.0263	1.2785
CPC005_HCC515_6H:BRD-K68402494-003-01-9:10	BRD-K68402494	ML-9	HCC515	trt_cp	10 uM	6 h	2	70	0.09	0.0802603	1	0	1	1	0	Muscle relaxant	TRPC6	0.4861	0.0263	1.2785
REP.A023_THP1_24H:B14	BRD-K67102207	phenylbutyrate	THP1	trt_cp	3.33 uM	24 h	2	80	0.1332	0.104382	0	0	1	1	0	HDAC inhibitor	CYP3A5|HDAC1	0.4861	0.0263	1.2785
CPC009_PC3_24H:BRD-K42489623-001-06-4:10	BRD-K42489623	BRD-K42489623	PC3	trt_cp	10 uM	24 h	5	303	0.44	0.369214	1	1	1	1	0	-666	-666	0.486	0.0263	1.2784
DOSVAL001_A549_24H:BRD-K04472231:10.045	BRD-K04472231	BRD-K04472231	A549	trt_cp	10 uM	24 h	3	529	0.73	0.628376	1	1	1	1	0	-666	-666	0.486	0.0263	1.2784
CPC012_NEU_24H:BRD-A22272113-001-01-8:10	BRD-A22272113	BRD-A22272113	NEU	trt_cp	10 uM	24 h	3	68	0.15	0.102125	0	0	1	1	0	-666	-666	0.486	0.0263	1.2784
DOS059_A549_24H:BRD-K57170492-001-01-1:5	BRD-K57170492	BRD-K57170492	A549	trt_cp	4 uM	24 h	2	100	0.08	0.0904431	0	0	1	1	0	-666	-666	0.486	0.0263	1.2783
DOSBIO002_PC3_24H:BRD-K97758158:10.1873	BRD-K97758158	BRD-K97758158	PC3	trt_cp	10 uM	24 h	3	111	0.16	0.134757	1	0	1	1	0	-666	-666	0.486	0.0263	1.2782
DOS004_VCAP_6H:BRD-K07208716-001-01-0:5.02	BRD-K07208716	BRD-K07208716	VCAP	trt_cp	4 uM	6 h	3	134	0.13	0.133461	1	1	1	1	0	-666	-666	0.4859	0.0263	1.2781
CRCGN004_HA1E_6H:BRD-K09784055-001-05-8:10	BRD-K09784055	BRD-K09784055	HA1E	trt_cp	10 uM	6 h	3	113	0.18	0.144214	1	0	1	1	0	Apoptosis stimulant	-666	0.4859	0.0263	1.2781
CPC014_PC3_6H:BRD-K43764301-001-07-6:10	BRD-K43764301	dexketoprofen	PC3	trt_cp	10 uM	6 h	4	155	0.18	0.168901	1	0	1	1	0	Cyclooxygenase inhibitor	PTGS2|PTGS1	0.4859	0.0263	1.2781
CPC016_HEPG2_6H:BRD-K36007650-300-02-3:10	BRD-K36007650	puromycin	HEPG2	trt_cp	10 uM	6 h	3	231	0.39	0.303507	0	0	1	1	0	Protein synthesis inhibitor	RPL10L|RPL11|RPL13A|RPL15|RPL19|RPL23|RPL23A|RPL26L1|RPL3|RPL37|RPL8|RSL24D1|SNU13	0.4859	0.0263	1.278
REP.B016_HEK293_24H:O10	BRD-K53417444	OTS-167	HEK293	trt_cp	0.08 uM	24 h	2	416	0.5553	0.486005	0	0	1	1	0	Maternal embryonic leucine zipper kinase inhibitor	MELK	0.4859	0.0263	1.278
DOSVAL006_HT29_24H:BRD-K77328005:10	BRD-K77328005	BRD-K77328005	HT29	trt_cp	10 uM	24 h	3	111	0.22	0.158017	1	0	1	1	0	-666	-666	0.4859	0.0263	1.2779
CPC016_HT29_6H:BRD-K69600043-328-03-0:10	BRD-K69600043	thiethylperazine	HT29	trt_cp	10 uM	6 h	5	241	0.16	0.198563	0	0	1	1	0	Dopamine receptor antagonist	DRD1|DRD2|DRD4	0.4859	0.0263	1.2779
LJP006_SKBR3_24H:H17	BRD-K43389698	BMS-387032	SKBR3	trt_cp	0.12 uM	24 h	3	340	0.57	0.445151	1	1	1	1	0	CDK inhibitor|Cell cycle inhibitor|MCL1 inhibitor	CDK2|CDK7|CDK9|MCL1	0.4858	0.0263	1.2779
DOSBIO002_PC3_24H:BRD-K97114030:10.1989	BRD-K97114030	BRD-K97114030	PC3	trt_cp	10 uM	24 h	3	206	0.33	0.263646	1	0	1	1	0	-666	-666	0.4858	0.0263	1.2778
CPC005_VCAP_24H:BRD-K50495309-001-01-2:10	BRD-K50495309	BRD-K50495309	VCAP	trt_cp	10 uM	24 h	5	313	0.23	0.271311	0	0	1	1	0	Src inhibitor	-666	0.4858	0.0263	1.2777
REP.A012_THP1_24H:I23	BRD-K02292852	cefoperazone	THP1	trt_cp	0.125 uM	24 h	3	142	0.1387	0.14191	1	0	1	1	0	Bacterial cell wall synthesis inhibitor	-666	0.4858	0.0263	1.2777
DOS057_A549_24H:BRD-K81739235-001-01-5:5	BRD-K81739235	BRD-K81739235	A549	trt_cp	4 uM	24 h	2	75	0.07	0.0732673	0	0	1	1	0	-666	-666	0.4858	0.0263	1.2777
LJP009_ASC_24H:D05	BRD-K37764012	PF-03758309	ASC	trt_cp	0.12 uM	24 h	2	238	0.6341	0.392824	1	1	1	1	0	P21 activated kinase inhibitor	PAK4	0.4858	0.0263	1.2777
LIVB001_HUH7_72H:B19	BRD-K64052750	gefitinib	HUH7	trt_cp	8 uM	72 h	2	85	0.17	0.121553	0	0	1	1	0	EGFR inhibitor	EGFR|CYP2C19	0.4858	0.0263	1.2777
DOS047_MCF7_24H:BRD-K77786391-001-01-2:5	BRD-K77786391	BRD-K77786391	MCF7	trt_cp	4 uM	24 h	3	105	0.02	0.0463383	0	0	1	1	0	-666	-666	0.4858	0.0263	1.2777
CVD001_HEPG2_6H:BRD-A15113563-001-01-8:2.5	BRD-A15113563	BRD-A15113563	HEPG2	trt_cp	2.5 uM	6 h	3	142	0.36	0.228626	1	1	1	1	0	-666	-666	0.4857	0.0263	1.2776
CPC018_MCF7_24H:BRD-K28680267-001-01-8:10	BRD-K28680267	BRD-K28680267	MCF7	trt_cp	10 uM	24 h	4	154	0.27	0.206192	1	1	1	1	0	-666	-666	0.4857	0.0263	1.2775
CPC006_HCC515_24H:N07	BRD-K01976263	emetine	HCC515	trt_cp	0.66 uM	24 h	5	535	0.746	0.638818	1	1	1	1	0	-666	-666	0.4857	0.0263	1.2775
CPC009_HT29_6H:BRD-K39580048-001-04-7:10	BRD-K39580048	ARG-A1-2	HT29	trt_cp	10 uM	6 h	3	165	0.02	0.0580881	1	0	1	1	0	-666	-666	0.4857	0.0263	1.2775
CPC012_HT29_6H:BRD-K91485395-001-01-9:10	BRD-K91485395	BRD-K91485395	HT29	trt_cp	10 uM	6 h	5	253	0.14	0.190307	0	0	1	1	0	-666	-666	0.4857	0.0263	1.2774
REP.B012_HUVEC.A_24H:P08	BRD-K03289534	lersivirine	HUVEC	trt_cp	0.74 uM	24 h	2	105	0.1028	0.105056	0	0	1	1	0	Non-nucleoside reverse transcriptase inhibitor	-666	0.4856	0.0263	1.2772
CPC019_HEPG2_6H:BRD-K45735142-001-01-0:10	BRD-K45735142	BRD-K45735142	HEPG2	trt_cp	10 uM	6 h	3	117	0.11	0.114715	1	0	1	1	0	-666	-666	0.4856	0.0263	1.2772
CPC020_HT29_6H:BRD-K20718732-001-01-1:10	BRD-K20718732	BRD-K20718732	HT29	trt_cp	10 uM	6 h	4	222	0.13	0.171782	1	0	1	1	0	-666	-666	0.4856	0.0263	1.2772
LIVB002_HUH7_72H:G16	BRD-A50684349	fenoldopam	HUH7	trt_cp	10 uM	72 h	3	117	0.13	0.124708	0	0	1	1	0	Dopamine receptor agonist	DRD1|ADRA1A|ADRA1B|ADRA1D|ADRA2A|ADRA2B|ADRA2C|DRD4|DRD5	0.4856	0.0263	1.2772
CPC012_A375_6H:C01	BRD-K98731749	BRD-K98731749	A375	trt_cp	10 uM	6 h	5	265	0.3299	0.298982	0	0	1	1	0	-666	-666	0.4856	0.0263	1.2771
PCLB002_A549_24H:BRD-K11533227:10	BRD-K11533227	BRD-K11533227	A549	trt_cp	10 uM	24 h	3	247	0.19	0.219056	1	1	1	1	0	-666	-666	0.4855	0.0263	1.2771
REP.B011_PC3_24H:O19	BRD-A07815743	kakonein	PC3	trt_cp	2.22 uM	24 h	2	127	0.2802	0.190751	0	0	1	1	0	GABA receptor antagonist|Serotonin receptor antagonist	-666	0.4855	0.0263	1.2769
CPD003_MCF7_6H:BRD-K14965640-001-09-0:10	BRD-K14965640	BRD-K14965640	MCF7	trt_cp	10 uM	6 h	2	95	0.19	0.135853	0	0	1	1	0	Cyclooxygenase inhibitor	PTGS2|PTGS1|ASIC1|BCL2|CFTR|FABP2|PLAT|PPARG|SLC5A8|THBD	0.4855	0.0263	1.2769
CPC008_PC3_24H:BRD-K95212245-001-03-1:10	BRD-K95212245	DM-161	PC3	trt_cp	10 uM	24 h	5	140	0.06	0.0926766	1	0	1	1	0	-666	-666	0.4854	0.0263	1.2768
PAC040_U2OS_6H:BRD-K98432726-001-01-4:10.2267	BRD-K98432726	BRD-K98432726	U2OS	trt_cp	10 uM	6 h	3	98	0.26	0.16141	0	0	1	1	0	-666	-666	0.4854	0.0263	1.2768
POL001_JURKAT_24H:O13	BRD-K73881242	arbidol	JURKAT	trt_cp	10 uM	24 h	3	310	0.56	0.421314	1	1	1	1	0	Cytochrome P450 inhibitor	CYP2C19|CYP2E1|CYP3A5|CYP3A4	0.4854	0.0263	1.2768
DOS012_VCAP_24H:BRD-K94161851-001-01-0:4.9	BRD-K94161851	BRD-K94161851	VCAP	trt_cp	4 uM	24 h	3	194	0.31	0.247978	1	0	1	1	0	-666	-666	0.4854	0.0263	1.2768
CPC005_A549_6H:BRD-A37347161-003-01-8:10	BRD-A37347161	BRL-52537	A549	trt_cp	10 uM	6 h	3	89	0.19	0.131493	1	0	1	1	0	Opioid receptor agonist	OPRK1	0.4854	0.0263	1.2767
REP.B006_HELA_24H:J22	BRD-K21884483	mizolastine	HELA	trt_cp	0.08 uM	24 h	2	65	0.0343	0.0477457	1	1	1	1	0	Histamine receptor antagonist	HRH1	0.4854	0.0263	1.2767
CPC006_HA1E_6H:BRD-K67075780-001-03-7:160	BRD-K67075780	TGX-115	HA1E	trt_cp	150 uM	6 h	5	296	0.48	0.381151	1	1	1	1	0	PI3K inhibitor	-666	0.4854	0.0263	1.2766
REP.B012_A549_24H:K16	BRD-K02501528	S-18986	A549	trt_cp	0.08 uM	24 h	2	80	0.2066	0.129999	0	0	1	1	0	Glutamate receptor antagonist	GRIA1|GRIA2|GRIA3|GRIA4	0.4853	0.0263	1.2765
DOS034_MCF7_24H:BRD-K03463440-001-01-8:4.97	BRD-K03463440	BRD-K03463440	MCF7	trt_cp	4 uM	24 h	3	128	0.1	0.114403	0	0	1	1	0	-666	-666	0.4853	0.0263	1.2764
CRCGN017_MCF10A.TP53.M_24H:BRD-K15587941:101.772	BRD-K15587941	BRD-K15587941	MCF10A	trt_cp	100 uM	24 h	3	116	0.26	0.175609	1	1	1	1	0	-666	-666	0.4853	0.0263	1.2764
REP.A015_HELA_24H:N24	BRD-K60240222	carglumic-acid	HELA	trt_cp	0.04 uM	24 h	2	66	0.2022	0.116814	1	1	1	1	0	Carbamoyl phosphate synthase activator	CPS1	0.4853	0.0263	1.2764
DOSBIO002_A375_24H:BRD-K38622866:10.0316	BRD-K38622866	BRD-K38622866	A375	trt_cp	10 uM	24 h	3	172	0.06	0.102724	1	0	1	1	0	-666	-666	0.4853	0.0263	1.2764
REP.A027_MCF10A_24H:P09	BRD-K97963946	EMD-1214063	MCF10A	trt_cp	1.11 uM	24 h	3	124	0.2027	0.160313	0	0	1	1	0	HGF receptor inhibitor	MET	0.4852	0.0263	1.2763
CPC007_HT29_24H:BRD-K49562544-001-04-2:10	BRD-K49562544	BRD-K49562544	HT29	trt_cp	10 uM	24 h	3	244	0.23	0.239546	1	0	1	1	0	-666	-666	0.4852	0.0263	1.2763
DOS052_A375_24H:BRD-K69317358-001-01-7:5	BRD-K69317358	BRD-K69317358	A375	trt_cp	4 uM	24 h	2	80	0.05	0.0639529	0	0	1	1	0	-666	-666	0.4852	0.0263	1.2763
DOS034_PC3_24H:BRD-K16811158-001-01-5:4.93	BRD-K16811158	BRD-K16811158	PC3	trt_cp	4 uM	24 h	3	112	0.05	0.0756701	0	0	1	1	0	-666	-666	0.4852	0.0263	1.2763
CPC015_ASC_24H:BRD-A67799922-003-15-3:10	BRD-A67799922	phenoxybenzamine	ASC	trt_cp	10 uM	24 h	4	121	0.04	0.0703482	0	0	1	1	0	Adrenergic receptor antagonist	ADRA2B|ADRA1A|ADRA1B|ADRA1D|ADRA2A|ADRA2C|ADRB2|CALM1	0.4852	0.0263	1.2762
REP.A027_MCF7_24H:D24	BRD-K93779381	ingenol-mebutate	MCF7	trt_cp	0.04 uM	24 h	2	430	0.7184	0.562015	0	0	1	1	0	PKC activator	PRKCD|PRKCA|PRKCB|PRKCE|PRKCG	0.4852	0.0263	1.2762
MUC.CP003_NKDBA_24H:BRD-K37916557-001-01-4:3.3409	BRD-K37916557	SA-1457810	NKDBA	trt_cp	3.33 uM	24 h	2	248	0.26	0.256769	0	0	1	1	0	-666	-666	0.4852	0.0263	1.2761
CPC012_HCC515_6H:BRD-K36977165-001-01-1:10	BRD-K36977165	RAN-14A	HCC515	trt_cp	10 uM	6 h	3	80	0.03	0.0495377	1	0	1	1	0	-666	-666	0.4852	0.0263	1.2761
DOS015_VCAP_6H:BRD-K36160951-001-01-2:5.01	BRD-K36160951	BRD-K36160951	VCAP	trt_cp	4 uM	6 h	3	428	0.11	0.219406	0	0	1	1	0	-666	-666	0.4851	0.0263	1.276
LJP005_SKBR3_24H:D13	BRD-K79404599	enzastaurin	SKBR3	trt_cp	10 uM	24 h	3	232	0.56	0.364476	1	1	1	1	0	PKC inhibitor	PRKCB|AKT1|GSK3B|PRKCA|PRKCD|PRKCG	0.4851	0.0263	1.2759
CPC012_HA1E_6H:BRD-K21165668-001-01-2:10	BRD-K21165668	BRD-K21165668	HA1E	trt_cp	10 uM	6 h	3	124	0.24	0.17444	1	0	1	1	0	-666	-666	0.4851	0.0263	1.2759
DOS057_MCF7_24H:BRD-K65393151-003-01-7:5	BRD-K65393151	BRD-K65393151	MCF7	trt_cp	4 uM	24 h	3	334	0.36	0.350635	0	0	1	1	0	-666	-666	0.4851	0.0263	1.2759
DOS031_MCF7_24H:BRD-K38891183-001-01-0:5.1	BRD-K38891183	BRD-K38891183	MCF7	trt_cp	4 uM	24 h	2	133	0.21	0.168992	0	0	1	1	0	-666	-666	0.4851	0.0263	1.2758
CPC009_HA1E_6H:BRD-K64314806-001-01-7:10	BRD-K64314806	BRD-K64314806	HA1E	trt_cp	10 uM	6 h	3	90	0.15	0.117489	1	0	1	1	0	-666	-666	0.485	0.0263	1.2757
DOS017_VCAP_24H:BRD-K36618304-001-01-3:5.02	BRD-K36618304	BRD-K36618304	VCAP	trt_cp	4 uM	24 h	3	171	0.16	0.167259	1	0	1	1	0	-666	-666	0.485	0.0263	1.2756
DOS026_VCAP_24H:BRD-K12805559-001-01-6:5.19	BRD-K12805559	BRD-K12805559	VCAP	trt_cp	4 uM	24 h	3	100	0.14	0.119645	1	0	1	1	0	-666	-666	0.485	0.0263	1.2756
REP.B013_JURKAT_24H:F03	BRD-K38473998	cilomilast	JURKAT	trt_cp	0.25 uM	24 h	2	74	0.0194	0.0383131	0	0	1	1	0	Phosphodiesterase inhibitor	PDE4A|PDE4B|PDE4D|IL12A|IL12B|IL1B|PDE4C|TNF	0.485	0.0263	1.2756
CPC014_NPC_24H:BRD-K66902379-001-01-4:10	BRD-K66902379	BRD-K66902379	NPC	trt_cp	10 uM	24 h	3	142	0.11	0.126378	0	0	1	1	0	-666	-666	0.4849	0.0263	1.2755
CPC009_HA1E_6H:BRD-U32049204-000-01-6:10	BRD-U32049204	BRD-U32049204	HA1E	trt_cp	10 uM	6 h	3	214	0.28	0.247524	1	0	1	1	0	-666	-666	0.4849	0.0263	1.2755
CPC009_HA1E_6H:BRD-K22449070-019-01-3:10	BRD-K22449070	BRD-K22449070	HA1E	trt_cp	10 uM	6 h	3	112	0.14	0.12662	1	0	1	1	0	-666	-666	0.4849	0.0263	1.2755
DOSBIO001_NPC_24H:BRD-K24698610:10.0658	BRD-K24698610	BRD-K24698610	NPC	trt_cp	10 uM	24 h	3	86	0.14	0.110954	1	0	1	1	0	-666	-666	0.4849	0.0263	1.2754
PAC051_U2OS_6H:BRD-K50576452-001-01-4:10.104	BRD-K50576452	BRD-K50576452	U2OS	trt_cp	10 uM	6 h	3	27	0.02	0.0234978	0	0	1	1	0	-666	-666	0.4849	0.0263	1.2753
CPC010_MCF7_24H:BRD-K92754162-001-03-4:10	BRD-K92754162	BRD-K92754162	MCF7	trt_cp	10 uM	24 h	4	95	0.23	0.149471	1	0	1	1	0	-666	-666	0.4849	0.0263	1.2753
ERG010_VCAP_24H:BRD-K81605832-001-01-5:10.088	BRD-K81605832	BRD-K81605832	VCAP	trt_cp	10 uM	24 h	3	248	0.44	0.334028	1	1	1	1	0	-666	-666	0.4849	0.0263	1.2753
CPC012_A375_6H:M01	BRD-K78701355	BRD-K78701355	A375	trt_cp	10 uM	6 h	5	94	0.1517	0.12075	0	0	1	1	0	-666	-666	0.4848	0.0263	1.2752
DOS056_A375_24H:BRD-K38024502-001-01-2:5	BRD-K38024502	BRD-K38024502	A375	trt_cp	4 uM	24 h	2	287	0.36	0.325029	0	0	1	1	0	-666	-666	0.4848	0.0263	1.2752
REP.B021_YAPC_24H:B24	BRD-K80608265	erteberel	YAPC	trt_cp	0.01 uM	24 h	2	231	0.3937	0.304943	1	1	1	1	0	Estrogen receptor agonist	ESR2|ESR1	0.4848	0.0263	1.2752
CPC017_HEPG2_6H:BRD-K28806945-001-01-9:10	BRD-K28806945	L-750667	HEPG2	trt_cp	10 uM	6 h	3	95	0.15	0.120709	1	0	1	1	0	Dopamine receptor antagonist	DRD4	0.4848	0.0263	1.2751
CPC011_HA1E_6H:BRD-K47278471-003-21-4:10	BRD-K47278471	diphenhydramine	HA1E	trt_cp	10 uM	6 h	2	93	0.34	0.179809	1	1	1	1	0	Histamine receptor antagonist	HRH1	0.4848	0.0263	1.275
CPC007_A375_24H:BRD-K48199208-001-05-8:10	BRD-K48199208	BRD-K48199208	A375	trt_cp	10 uM	24 h	3	94	0.22	0.145414	1	1	1	1	0	-666	-666	0.4848	0.0263	1.275
CPC008_HCC515_6H:BRD-K05566481-003-03-8:10	BRD-K05566481	KU-C104137	HCC515	trt_cp	10 uM	6 h	2	206	0.21	0.210317	1	0	1	1	0	-666	-666	0.4848	0.0263	1.275
CPC010_A375_6H:L19	BRD-K21009077	BRD-K21009077	A375	trt_cp	10 uM	6 h	3	52	0.0565	0.0548096	1	0	1	1	0	-666	-666	0.4848	0.0263	1.275
CPC018_PHH_24H:BRD-A72703248-003-03-1:10	BRD-A72703248	SKF-96365	PHH	trt_cp	10 uM	24 h	3	83	0.27	0.151374	0	0	1	1	0	Calcium channel blocker	CYP3A4|TRPC1|PKD2|TRPC3|TRPC4|TRPC5|TRPV2	0.4847	0.0263	1.2749
REP.B026_JURKAT_24H:E06	BRD-K87156652	carbimazole	JURKAT	trt_cp	0.01 uM	24 h	2	66	0.1153	0.0882099	0	0	1	1	0	Antithyroid agent	TPO	0.4847	0.0263	1.2748
DOSVAL005_HA1E_24H:BRD-K95208083:5	BRD-K95208083	SA-1457472	HA1E	trt_cp	4 uM	24 h	3	175	0.13	0.152518	1	0	1	1	0	-666	-666	0.4847	0.0263	1.2747
CPC014_MCF7_6H:E20	BRD-K42541148	BRD-K42541148	MCF7	trt_cp	10 uM	6 h	5	102	0.1279	0.115496	1	0	1	1	0	-666	-666	0.4846	0.0263	1.2747
PBIOA018_HA1E_24H:A10	BRD-K97938674	BRD-K97938674	HA1E	trt_cp	0.37 uM	24 h	3	128	0.21	0.165785	1	0	1	1	0	-666	-666	0.4846	0.0263	1.2746
CPC009_VCAP_6H:BRD-A99218607-001-04-6:10	BRD-A99218607	BRD-A99218607	VCAP	trt_cp	10 uM	6 h	4	150	0.09	0.117489	1	0	1	1	0	-666	-666	0.4846	0.0263	1.2746
DOS050_PC3_24H:BRD-K40695780-001-01-8:5	BRD-K40695780	BRD-K40695780	PC3	trt_cp	4 uM	24 h	2	119	0.11	0.115691	0	0	1	1	0	-666	-666	0.4846	0.0263	1.2745
CPC015_PHH_24H:BRD-K29458283-001-17-4:10	BRD-K29458283	chlorambucil	PHH	trt_cp	10 uM	24 h	2	58	0.17	0.100408	0	0	1	1	0	DNA inhibitor	-666	0.4845	0.0263	1.2744
CPC012_PHH_24H:BRD-K00816165-001-01-3:10	BRD-K00816165	BRD-K00816165	PHH	trt_cp	10 uM	24 h	3	174	0.17	0.173912	0	0	1	1	0	-666	-666	0.4845	0.0263	1.2743
DOS004_VCAP_6H:BRD-K69697800-001-01-6:5.02	BRD-K69697800	BRD-K69697800	VCAP	trt_cp	4 uM	6 h	3	173	0.02	0.0594797	1	0	1	1	0	-666	-666	0.4845	0.0263	1.2743
CPC009_VCAP_24H:BRD-A67981824-236-01-2:10	BRD-A67981824	cefotaxime	VCAP	trt_cp	10 uM	24 h	4	196	0.32	0.253241	0	0	1	1	0	-666	-666	0.4844	0.0263	1.2741
CPC006_SW480_6H:BRD-A15079084-001-02-9:10	BRD-A15079084	BRD-A15079084	SW480	trt_cp	10 uM	6 h	2	270	0.44	0.348529	0	0	1	1	0	-666	-666	0.4844	0.0263	1.2741
CPC007_PC3_6H:BRD-K61679744-001-05-2:10	BRD-K61679744	BRD-K61679744	PC3	trt_cp	10 uM	6 h	5	93	0.13	0.111184	1	0	1	1	0	-666	-666	0.4844	0.0263	1.274
CPC018_NPC_24H:BRD-A20589515-001-01-1:10	BRD-A20589515	dihydroxyphenylglycine	NPC	trt_cp	10 uM	24 h	2	119	0.13	0.12577	0	0	1	1	0	Glutamate receptor agonist	GRM1|GRM5	0.4844	0.0263	1.274
CPC006_HA1E_6H:BRD-A81936046-323-01-6:10	BRD-A81936046	BRD-A81936046	HA1E	trt_cp	10 uM	6 h	5	62	0.13	0.0907817	1	0	1	1	0	-666	-666	0.4844	0.0263	1.274
CPC006_THP1_6H:A09	BRD-K02822062	CT-200783	THP1	trt_cp	10 uM	6 h	2	267	0.517	0.375692	1	1	1	1	0	-666	-666	0.4843	0.0263	1.2739
DOS054_A375_24H:BRD-K24306712-001-01-5:5	BRD-K24306712	BRD-K24306712	A375	trt_cp	4 uM	24 h	3	321	0.15	0.221885	0	0	1	1	0	-666	-666	0.4843	0.0263	1.2739
DOS014_VCAP_6H:BRD-K61428915-001-01-6:4.97	BRD-K61428915	BRD-K61428915	VCAP	trt_cp	4 uM	6 h	3	70	0.15	0.103616	0	0	1	1	0	-666	-666	0.4843	0.0263	1.2738
REP.B009_THP1_24H:O09	BRD-A34255068	rolipram	THP1	trt_cp	0.25 uM	24 h	2	320	0.3851	0.354971	0	0	1	1	0	Phosphodiesterase inhibitor	PDE4A|PDE4B|PDE4D|PDE4C	0.4843	0.0263	1.2738
CPC012_NPC_24H:BRD-K79070828-001-01-2:10	BRD-K79070828	TUL-XIX029	NPC	trt_cp	10 uM	24 h	3	74	0.09	0.0825216	0	0	1	1	0	-666	-666	0.4843	0.0263	1.2738
DOSVAL004_MCF7_24H:BRD-K68780601:20	BRD-K68780601	BRD-K68780601	MCF7	trt_cp	20 uM	24 h	3	267	0.35	0.309115	1	0	1	1	0	-666	-666	0.4843	0.0263	1.2738
DOS020_VCAP_24H:BRD-K45929778-001-02-8:5.02	BRD-K45929778	BRD-K45929778	VCAP	trt_cp	4 uM	24 h	3	607	0.27	0.409361	1	0	1	1	0	-666	-666	0.4843	0.0263	1.2737
DOS031_PC3_24H:BRD-K03228992-001-01-7:4.99	BRD-K03228992	BRD-K03228992	PC3	trt_cp	4 uM	24 h	2	162	0.13	0.146744	0	0	1	1	0	-666	-666	0.4843	0.0263	1.2737
CPC005_HT29_24H:BRD-K79092138-001-06-0:10	BRD-K79092138	nitrofural	HT29	trt_cp	10 uM	24 h	3	295	0.33	0.315499	1	1	1	1	0	Bacterial DNA inhibitor	-666	0.4842	0.0263	1.2736
CPC017_ASC_24H:BRD-K60230970-001-04-3:10	BRD-K60230970	MG-132	ASC	trt_cp	10 uM	24 h	4	569	0.74	0.656149	0	0	1	1	0	Proteasome inhibitor	PSMB1	0.4842	0.0263	1.2736
CPC017_ASC_24H:BRD-K76674262-001-01-7:10	BRD-K76674262	BRD-K76674262	ASC	trt_cp	10 uM	24 h	4	628	0.84	0.734429	1	1	1	1	0	Protein synthesis inhibitor	RPL3	0.4842	0.0263	1.2736
CPC002_HCC515_24H:BRD-K98548675-001-02-6:10	BRD-K98548675	parthenolide	HCC515	trt_cp	10 uM	24 h	3	193	0.36	0.266539	1	1	1	1	0	NFKB inhibitor	-666	0.4842	0.0263	1.2736
LJP008_A549_24H:B21	BRD-A90451247	KU-60019	A549	trt_cp	1.11 uM	24 h	2	134	0.2072	0.168491	1	1	1	1	0	-666	-666	0.4842	0.0263	1.2735
CPC011_VCAP_24H:BRD-K55034111-066-12-2:10	BRD-K55034111	pefloxacin	VCAP	trt_cp	10 uM	24 h	4	68	0.19	0.114938	1	0	1	1	0	Bacterial DNA Gyrase inhibitor	TOP2A	0.4842	0.0263	1.2735
LJP009_THP1_24H:C09	BRD-K97056771	GNF-2	THP1	trt_cp	1.11 uM	24 h	2	116	0.4534	0.2319	1	1	1	1	0	Bcr-Abl inhibitor	ABL1|BCR	0.4842	0.0263	1.2735
CPC005_VCAP_6H:BRD-A66563878-003-01-8:10	BRD-A66563878	medetomidine	VCAP	trt_cp	10 uM	6 h	4	368	0.13	0.22117	0	0	1	1	0	Adrenergic receptor agonist	ADRA2A|ADRA2B|ADRA2C|ADRA1A|ADRA1B|ADRA1D	0.4842	0.0263	1.2735
CPC009_HT29_6H:BRD-K82580504-001-01-6:10	BRD-K82580504	BRD-K82580504	HT29	trt_cp	10 uM	6 h	3	216	0.33	0.269969	1	0	1	1	0	-666	-666	0.4842	0.0263	1.2734
CPC008_PC3_6H:BRD-K03601405-001-01-6:10	BRD-K03601405	BRD-K03601405	PC3	trt_cp	10 uM	6 h	5	416	0.24	0.319509	1	0	1	1	0	-666	-666	0.4842	0.0263	1.2734
DOS037_A549_24H:BRD-K47994485-001-01-6:5	BRD-K47994485	BRD-K47994485	A549	trt_cp	4 uM	24 h	2	125	0.1	0.113054	0	0	1	1	0	-666	-666	0.4841	0.0263	1.2733
CPC013_HT29_6H:F12	BRD-K82685933	BRD-K82685933	HT29	trt_cp	10 uM	6 h	5	304	0.4137	0.3586	1	1	1	1	0	-666	-666	0.4841	0.0263	1.2733
REP.A011_HA1E_24H:D13	BRD-K04956647	nebivolol	HA1E	trt_cp	10 uM	24 h	3	159	0.3456	0.237037	0	0	1	1	0	Adrenergic receptor antagonist	ADRB1|ADRB2	0.4841	0.0263	1.2733
AICHI002_THP1_24H:J19	BRD-K79404599	enzastaurin	THP1	trt_cp	10 uM	24 h	3	243	0.4631	0.339212	1	1	1	1	0	PKC inhibitor	PRKCB|AKT1|GSK3B|PRKCA|PRKCD|PRKCG	0.4841	0.0263	1.2733
DOSVAL004_HEPG2_24H:BRD-K38246370:20	BRD-K38246370	BRD-K38246370	HEPG2	trt_cp	20 uM	24 h	2	119	0.2	0.155998	1	0	1	1	0	-666	-666	0.4841	0.0263	1.2732
DOSBIO002_A375_24H:BRD-K01877724:10.2487	BRD-K01877724	BRD-K01877724	A375	trt_cp	10 uM	24 h	3	211	0.32	0.262752	1	0	1	1	0	-666	-666	0.484	0.0263	1.2731
REP.B021_HEK293_24H:E22	BRD-A82396632	miconazole	HEK293	trt_cp	0.08 uM	24 h	2	78	0.097	0.0879556	0	0	1	1	0	Bacterial cell wall synthesis inhibitor	CYP19A1|KCNH2|KCNH6|KCNH7|KCNMA1|KCNMB1|KCNMB2|KCNMB3|KCNMB4|KCNN1|KCNN2|KCNN3|KCNN4|NOS2|NOS3|TRPM2|TRPV5	0.484	0.0263	1.2731
CPC010_HT29_6H:BRD-K50938786-003-07-6:10	BRD-K50938786	ropivacaine	HT29	trt_cp	10 uM	6 h	5	758	0.29	0.474094	0	0	1	1	0	Sodium channel inhibitor	SCN9A|SCN10A	0.484	0.0263	1.2731
CPC014_A375_6H:F14	BRD-K10916986	vinorelbine	A375	trt_cp	10 uM	6 h	2	123	0.3889	0.221158	1	1	1	1	0	-666	-666	0.484	0.0263	1.2731
CPC002_VCAP_24H:BRD-K19284129-001-01-8:10	BRD-K19284129	salvinorin-a	VCAP	trt_cp	10 uM	24 h	3	154	0.35	0.23476	1	0	1	1	0	Opioid receptor agonist	OPRK1|OPRD1|OPRM1	0.484	0.0263	1.273
CPC014_SKB_24H:BRD-A02198599-001-06-1:10	BRD-A02198599	EMF-sumo1-9	SKB	trt_cp	10 uM	24 h	3	81	0.13	0.103764	0	0	1	1	0	-666	-666	0.484	0.0263	1.273
CPC011_PC3_24H:BRD-A42423104-011-04-7:10	BRD-A42423104	benproperine	PC3	trt_cp	10 uM	24 h	4	114	0.3	0.187001	1	1	1	1	0	Antitussive	SCN5A	0.484	0.0263	1.273
DOSVAL006_A549_24H:BRD-K80357394:10	BRD-K80357394	BRD-K80357394	A549	trt_cp	10 uM	24 h	3	123	0.1	0.112146	1	0	1	1	0	-666	-666	0.484	0.0263	1.273
DOS033_MCF7_24H:BRD-K10008415-001-01-3:4.98	BRD-K10008415	BRD-K10008415	MCF7	trt_cp	4 uM	24 h	3	172	0.18	0.177923	0	0	1	1	0	-666	-666	0.484	0.0263	1.273
DOS032_MCF7_24H:BRD-K90143908-001-01-5:5.07	BRD-K90143908	BRD-K90143908	MCF7	trt_cp	4 uM	24 h	3	161	0.23	0.194584	0	0	1	1	0	-666	-666	0.484	0.0263	1.273
CPC004_HT29_6H:BRD-A22143024-231-02-0:10	BRD-A22143024	estropipate	HT29	trt_cp	10 uM	6 h	5	56	0.03	0.0414462	0	0	1	1	0	Estrogen receptor agonist	ESR1|ESR2	0.484	0.0263	1.2729
REP.B019_THP1_24H:E07	BRD-K46290096	preladenant	THP1	trt_cp	2.22 uM	24 h	2	75	0.1833	0.118561	1	0	1	1	0	Adenosine receptor antagonist	ADORA2A|ADORA1|ADORA2B|ADORA3	0.484	0.0263	1.2729
CPC015_A375_6H:BRD-K57033106-048-03-6:10	BRD-K57033106	tripelennamine	A375	trt_cp	10 uM	6 h	3	93	0.11	0.102275	1	0	1	1	0	Histamine receptor antagonist	HRH1	0.484	0.0263	1.2729
PAC021_U2OS_6H:BRD-K32787834-001-01-9:10.3046	BRD-K32787834	BRD-K32787834	U2OS	trt_cp	10 uM	6 h	3	108	0.35	0.196597	1	0	1	1	0	-666	-666	0.4839	0.0263	1.2728
MOAR001_PC3_24H:P12	BRD-K33892651	ML-347	PC3	trt_cp	1.11 uM	24 h	3	112	0.28	0.179068	1	1	1	1	0	ALK inhibitor	ACVR1|ACVRL1|BMPR1A	0.4839	0.0263	1.2728
CPC019_HT29_6H:BRD-K30468800-001-01-8:10	BRD-K30468800	BRD-K30468800	HT29	trt_cp	10 uM	6 h	5	82	0.13	0.104402	1	0	1	1	0	-666	-666	0.4839	0.0263	1.2727
DOS033_MCF7_24H:BRD-K69747917-001-01-9:5.01	BRD-K69747917	BRD-K69747917	MCF7	trt_cp	4 uM	24 h	3	135	0.06	0.0910066	0	0	1	1	0	-666	-666	0.4839	0.0263	1.2727
PAC048_U2OS_6H:BRD-K80621614-001-01-7:10.1117	BRD-K80621614	BRD-K80621614	U2OS	trt_cp	10 uM	6 h	3	131	0.2	0.163675	1	0	1	1	0	-666	-666	0.4839	0.0263	1.2727
REP.A015_A375_24H:F20	BRD-K57169635	dacomitinib	A375	trt_cp	3.33 uM	24 h	3	178	0.4154	0.274963	1	1	1	1	0	EGFR inhibitor	EGFR|ERBB2|ERBB4	0.4839	0.0263	1.2727
CPC012_HCC515_6H:BRD-K15419449-001-01-7:10	BRD-K15419449	I-303059	HCC515	trt_cp	10 uM	6 h	3	212	0.29	0.250725	1	0	1	1	0	-666	-666	0.4839	0.0263	1.2727
CPC006_H1299_6H:BRD-K88510285-001-01-2:0.04	BRD-K88510285	bortezomib	H1299	trt_cp	0.04 uM	6 h	2	203	0.46	0.308999	0	0	1	1	0	NFKB inhibitor|Proteasome inhibitor	PSMB5|PSMB1|PSMB2|CASP3|CYP2C19|NFKB1|PSMA1|PSMA2|PSMA3|PSMA4|PSMA5|PSMA6|PSMA7|PSMA8|PSMB10|PSMB11|PSMB3|PSMB4|PSMB6|PSMB7|PSMB8|PSMB9|PSMD1|PSMD2|RELA	0.4838	0.0263	1.2726
CPC013_HA1E_6H:BRD-K67808578-001-01-1:10	BRD-K67808578	BRD-K67808578	HA1E	trt_cp	10 uM	6 h	3	210	0.35	0.274141	0	0	1	1	0	-666	-666	0.4838	0.0263	1.2725
CPC018_SKB_24H:BRD-K63606607-001-01-8:10	BRD-K63606607	bufalin	SKB	trt_cp	10 uM	24 h	3	578	0.71	0.647774	0	0	1	1	0	Na/K-ATPase inhibitor	ATP1A1	0.4838	0.0263	1.2725
CPC006_VCAP_24H:BRD-K23363278-001-01-3:1	BRD-K23363278	CYT-997	VCAP	trt_cp	1.11 uM	24 h	4	248	0.34	0.293627	1	1	1	1	0	Tubulin inhibitor	TUBB	0.4838	0.0263	1.2724
DOS030_VCAP_24H:BRD-K32444480-001-01-4:5.01	BRD-K32444480	BRD-K32444480	VCAP	trt_cp	4 uM	24 h	3	235	0.16	0.196076	1	0	1	1	0	-666	-666	0.4838	0.0263	1.2724
CPC008_A375_24H:BRD-U88878891-000-01-9:10	BRD-U88878891	BRD-U88878891	A375	trt_cp	10 uM	24 h	2	215	0.32	0.265231	0	0	1	1	0	-666	-666	0.4837	0.0263	1.2723
CPC008_HT29_6H:BRD-K66884694-001-05-3:10	BRD-K66884694	BRD-K66884694	HT29	trt_cp	10 uM	6 h	5	419	0.5	0.462831	0	0	1	1	0	-666	-666	0.4837	0.0263	1.2723
DOS046_A549_24H:BRD-K14193256-001-01-1:5	BRD-K14193256	BRD-K14193256	A549	trt_cp	4 uM	24 h	3	124	0.04	0.071215	0	0	1	1	0	-666	-666	0.4837	0.0263	1.2722
REP.B018_JURKAT_24H:J19	BRD-K64925568	AMG-232	JURKAT	trt_cp	2.22 uM	24 h	2	110	0.0362	0.0638089	0	0	1	1	0	MDM inhibitor	MDM2	0.4837	0.0263	1.2722
REP.B015_PC3_24H:D19	BRD-K56405753	MK-2461	PC3	trt_cp	2.22 uM	24 h	2	145	0.362	0.231669	1	1	1	1	0	FGFR inhibitor|VEGFR inhibitor	FGFR1|FGFR2|FGFR3|FLT1|FLT3|MET|FLT4|KDR|MERTK|MST1R|NTRK1|NTRK2|PDGFRB	0.4837	0.0263	1.2722
REP.B026_JURKAT_24H:H01	BRD-K89917372	retigabine	JURKAT	trt_cp	2.22 uM	24 h	2	78	0.0656	0.0723319	0	0	1	1	0	Potassium channel activator	KCNQ2|KCNQ3|KCNQ4|KCNQ5|ABAT|KCNQ1	0.4837	0.0263	1.2722
CPC001_HA1E_24H:BRD-A20968261-001-01-3:10	BRD-A20968261	WAY-213613	HA1E	trt_cp	10 uM	24 h	3	75	0.1	0.0875712	1	0	1	1	0	-666	-666	0.4837	0.0263	1.2722
DOSVAL001_A549_24H:BRD-K51764136:2.5199	BRD-K51764136	BRD-K51764136	A549	trt_cp	2.5 uM	24 h	3	145	0.23	0.184662	1	0	1	1	0	-666	-666	0.4837	0.0263	1.2721
REP.B011_HUVEC.A_24H:B24	BRD-K04264130	favipiravir	HUVEC	trt_cp	0.01 uM	24 h	2	88	0.0987	0.094239	0	0	1	1	0	RNA polymerase inhibitor	-666	0.4837	0.0263	1.2721
REP.A007_A375_24H:O08	BRD-K60623809	SU-11652	A375	trt_cp	3.33 uM	24 h	3	458	0.6461	0.550064	1	1	1	1	0	Tyrosine kinase inhibitor	KDR|PDGFRB	0.4836	0.0263	1.272
DOS012_VCAP_24H:BRD-K83468907-001-01-6:4.98	BRD-K83468907	BRD-K83468907	VCAP	trt_cp	4 uM	24 h	3	147	0.16	0.155078	1	0	1	1	0	-666	-666	0.4836	0.0263	1.272
REP.B023_PC3_24H:P17	BRD-K73088654	floxuridine	PC3	trt_cp	0.03 uM	24 h	2	300	0.5224	0.400307	0	0	1	1	0	DNA synthesis inhibitor	TYMS	0.4836	0.0263	1.2719
PBIOA017_HT29_24H:J08	BRD-K21765169	BRD-K21765169	HT29	trt_cp	3.33 uM	24 h	3	107	0.15	0.128106	0	0	1	1	0	-666	-666	0.4836	0.0263	1.2719
PAC017_U2OS_6H:BRD-K22475995-001-01-8:9.92425	BRD-K22475995	BRD-K22475995	U2OS	trt_cp	10 uM	6 h	3	159	0.15	0.156162	0	0	1	1	0	-666	-666	0.4836	0.0263	1.2719
NMH001_NPC_6H:BRD-U85918428-000-01-8:10	BRD-U85918428	BRD-U85918428	NPC	trt_cp	10 uM	6 h	3	116	0.27	0.178954	1	0	1	1	0	-666	-666	0.4835	0.0263	1.2718
CPC018_A549_6H:BRD-K46469693-001-01-8:10	BRD-K46469693	SCH-442416	A549	trt_cp	10 uM	6 h	3	148	0.16	0.155604	1	0	1	1	0	Adenosine receptor antagonist	ADORA1|ADORA2A	0.4835	0.0263	1.2718
PBIOA022_HCC515_24H:G20	BRD-K91047982	BRD-K91047982	HCC515	trt_cp	3.33 uM	24 h	3	221	0.28	0.251539	1	1	1	1	0	-666	-666	0.4835	0.0263	1.2717
CPD003_PC3_24H:BRD-K44993696-001-08-1:10	BRD-K44993696	atenolol	PC3	trt_cp	10 uM	24 h	2	130	0.27	0.189445	0	0	1	1	0	Adrenergic receptor antagonist	-666	0.4835	0.0263	1.2717
CPC017_ASC_24H:BRD-A93424738-001-03-0:10	BRD-A93424738	dexamethasone-acetate	ASC	trt_cp	10 uM	24 h	4	99	0.04	0.0636324	1	0	1	1	0	Glucocorticoid receptor agonist|Corticosteroid agonist|Cytochrome P450 inhibitor	NR3C1	0.4835	0.0263	1.2716
DOS028_VCAP_24H:BRD-K28589277-001-01-9:5.02	BRD-K28589277	BRD-K28589277	VCAP	trt_cp	4 uM	24 h	3	217	0.21	0.215859	1	0	1	1	0	-666	-666	0.4835	0.0263	1.2716
REP.A021_MDAMB231_24H:M13	BRD-A85439007	idoxuridin	MDAMB231	trt_cp	10 uM	24 h	3	165	0.2614	0.210003	0	0	1	1	0	DNA synthesis inhibitor	-666	0.4835	0.0263	1.2716
CPC018_HEPG2_6H:BRD-A26097136-001-01-8:10	BRD-A26097136	bulleyaconitine-a	HEPG2	trt_cp	10 uM	6 h	3	164	0.15	0.158598	1	0	1	1	0	Analgesic	-666	0.4834	0.0263	1.2716
REP.B001_PC3_24H:M04	BRD-K29582115	ziprasidone	PC3	trt_cp	0.08 uM	24 h	3	126	0.2078	0.163621	1	1	1	1	0	Dopamine receptor antagonist|Serotonin receptor antagonist	DRD2|HTR2A|HTR1A|HTR1D|HRH1|HTR1B|HTR1E|HTR2C|HTR7|ADRA1A|ADRA1B|ADRA2A|ADRA2B|ADRA2C|CHRM1|CHRM2|CHRM3|CHRM4|CHRM5|DRD1|DRD3|DRD4|DRD5|HTR3A|HTR6|SLC6A4	0.4834	0.0263	1.2716
CPC005_HCC515_6H:BRD-K59163477-001-02-1:10	BRD-K59163477	cisapride	HCC515	trt_cp	10 uM	6 h	2	69	0.02	0.0375639	1	0	1	1	0	-666	-666	0.4834	0.0263	1.2716
DOSVAL004_HA1E_24H:BRD-K14091022:10	BRD-K14091022	SA-1472702	HA1E	trt_cp	10 uM	24 h	3	220	0.37	0.288498	1	1	1	1	0	-666	-666	0.4834	0.0263	1.2715
CPC005_PC3_24H:BRD-K56429665-001-03-9:10	BRD-K56429665	calcipotriol	PC3	trt_cp	10 uM	24 h	5	364	0.54	0.44831	1	1	1	1	0	Vitamin D receptor agonist	VDR	0.4834	0.0263	1.2715
CPC008_HCC515_6H:BRD-K69396629-001-01-4:10	BRD-K69396629	BRD-K69396629	HCC515	trt_cp	10 uM	6 h	3	223	0.13	0.172169	1	0	1	1	0	-666	-666	0.4834	0.0263	1.2714
DOS005_VCAP_6H:BRD-K76321890-001-01-5:5.01	BRD-K76321890	BRD-K76321890	VCAP	trt_cp	4 uM	6 h	2	106	0.05	0.0736154	1	0	1	1	0	-666	-666	0.4834	0.0263	1.2714
DOS034_PC3_24H:BRD-K73371640-001-03-2:5	BRD-K73371640	SD-6-035-A4	PC3	trt_cp	4 uM	24 h	3	144	0.09	0.115115	0	0	1	1	0	-666	-666	0.4834	0.0263	1.2714
CPC020_A375_6H:BRD-A64479082-001-01-5:10	BRD-A64479082	quinidine	A375	trt_cp	10 uM	6 h	5	154	0.15	0.153687	1	0	1	1	0	-666	-666	0.4834	0.0263	1.2714
CRCGN005_A549_24H:BRD-K85883481:2.22222	BRD-K85883481	prednisone	A549	trt_cp	2.22 uM	24 h	3	158	0.33	0.230896	1	1	1	1	0	Glucocorticoid receptor agonist	NR3C1|HSD11B1	0.4834	0.0263	1.2713
CPC010_PC3_24H:BRD-K99633092-001-02-0:10	BRD-K99633092	BRD-K99633092	PC3	trt_cp	10 uM	24 h	5	407	0.45	0.432747	1	1	1	1	0	-666	-666	0.4833	0.0263	1.2713
PAC047_U2OS_6H:BRD-K62846431-001-01-3:10.3185	BRD-K62846431	BRD-K62846431	U2OS	trt_cp	10 uM	6 h	3	239	0.23	0.237079	1	0	1	1	0	-666	-666	0.4833	0.0263	1.2713
CPC008_MCF7_6H:BRD-A03436432-001-04-0:10	BRD-A03436432	BRD-A03436432	MCF7	trt_cp	10 uM	6 h	3	226	0.26	0.245116	1	0	1	1	0	-666	-666	0.4833	0.0263	1.2712
DOS002_VCAP_24H:BRD-K38149517-001-01-0:5.02	BRD-K38149517	BRD-K38149517	VCAP	trt_cp	4 uM	24 h	3	62	0.1	0.0796208	1	0	1	1	0	-666	-666	0.4833	0.0263	1.2712
REP.A016_MDAMB231_24H:K02	BRD-K54770957	etoricoxib	MDAMB231	trt_cp	3.33 uM	24 h	3	137	0.2121	0.17237	1	0	1	1	0	Cyclooxygenase inhibitor	PTGS2	0.4833	0.0263	1.2712
DOS028_VCAP_6H:BRD-K76991985-001-01-1:4.96	BRD-K76991985	BRD-K76991985	VCAP	trt_cp	4 uM	6 h	3	109	0.14	0.124913	1	0	1	1	0	-666	-666	0.4833	0.0263	1.2712
LIVB002_HUH7_72H:J13	BRD-K85883481	prednisone	HUH7	trt_cp	10 uM	72 h	3	112	0.14	0.12662	0	0	1	1	0	Glucocorticoid receptor agonist	NR3C1|HSD11B1	0.4833	0.0263	1.2711
DOS024_VCAP_6H:BRD-K80193146-001-01-4:4.96	BRD-K80193146	BRD-K80193146	VCAP	trt_cp	4 uM	6 h	2	156	0.24	0.195658	0	0	1	1	0	-666	-666	0.4833	0.0263	1.2711
CPC005_A375_6H:BRD-K51465424-003-03-6:10	BRD-K51465424	ritodrine	A375	trt_cp	10 uM	6 h	3	162	0.3	0.22292	1	0	1	1	0	-666	-666	0.4833	0.0263	1.2711
CPC001_PC3_6H:BRD-K15086322-103-01-0:10	BRD-K15086322	JNJ-10191584	PC3	trt_cp	10 uM	6 h	4	271	0.18	0.223332	1	0	1	1	0	Histamine receptor antagonist	HRH4	0.4832	0.0263	1.271
CPC014_HT29_6H:BRD-K14681867-015-01-6:10	BRD-K14681867	somatostatin	HT29	trt_cp	10 uM	6 h	5	105	0.18	0.139015	1	0	1	1	0	Somatostatin receptor agonist	SSTR1|SSTR2|SSTR3|SSTR4|SSTR5|GH1|GHR|OPRD1|OPRM1	0.4832	0.0263	1.271
CPC013_HEPG2_6H:BRD-K09854848-001-01-0:10	BRD-K09854848	MD-II-008-P	HEPG2	trt_cp	10 uM	6 h	3	325	0.29	0.310435	1	1	1	1	0	-666	-666	0.4832	0.0263	1.271
DOSBIO001_A375_24H:BRD-K74085580:10.0105	BRD-K74085580	BRD-K74085580	A375	trt_cp	10 uM	24 h	3	78	0.11	0.0936643	1	0	1	1	0	-666	-666	0.4832	0.0263	1.271
DOS048_A549_24H:BRD-K33909884-001-01-7:5.06	BRD-K33909884	BRD-K33909884	A549	trt_cp	4 uM	24 h	3	158	0.08	0.113685	0	0	1	1	0	-666	-666	0.4832	0.0263	1.2709
CPC010_A549_6H:BRD-K28774715-001-09-0:10	BRD-K28774715	BRD-K28774715	A549	trt_cp	10 uM	6 h	2	68	0.11	0.0874543	1	0	1	1	0	-666	-666	0.4832	0.0263	1.2709
DOS033_A375_24H:BRD-K51388814-001-01-6:4.95	BRD-K51388814	BRD-K51388814	A375	trt_cp	4 uM	24 h	3	138	0.11	0.124585	0	0	1	1	0	-666	-666	0.4832	0.0263	1.2708
CPC014_A375_6H:G02	BRD-K67258146	BRD-K67258146	A375	trt_cp	10 uM	6 h	2	82	0.1031	0.0929751	1	0	1	1	0	-666	-666	0.4832	0.0263	1.2708
CPC010_PC3_6H:BRD-A19928752-001-07-3:10	BRD-A19928752	BRD-A19928752	PC3	trt_cp	10 uM	6 h	5	106	0.09	0.0987654	1	0	1	1	0	-666	-666	0.4831	0.0263	1.2707
DOS019_VCAP_6H:BRD-K35829399-001-01-3:5.01	BRD-K35829399	BRD-K35829399	VCAP	trt_cp	4 uM	6 h	2	457	0.15	0.264749	0	0	1	1	0	-666	-666	0.4831	0.0263	1.2706
CPC004_PC3_24H:BRD-A91008255-003-16-4:10	BRD-A91008255	bepridil	PC3	trt_cp	10 uM	24 h	5	96	0.16	0.125322	0	0	1	1	0	Calcium channel blocker	CACNA1C|SCN5A|ATP1A1|CACNA1A|CACNA1H|CACNA2D2|CALM1|KCNQ1|KCNQ4|PDE1A|PDE1B|TNNC1	0.4831	0.0263	1.2706
DOS034_HT29_24H:BRD-K53949821-001-01-4:5.03	BRD-K53949821	BRD-K53949821	HT29	trt_cp	4 uM	24 h	2	92	0.05	0.0685819	0	0	1	1	0	-666	-666	0.4831	0.0263	1.2706
CPC008_HCC515_6H:BRD-K93623501-019-01-6:10	BRD-K93623501	BRD-K93623501	HCC515	trt_cp	10 uM	6 h	3	196	0.32	0.253241	1	1	1	1	0	-666	-666	0.483	0.0263	1.2705
LJP008_SKL_24H:K19	BRD-K88560311	rucaparib	SKL	trt_cp	10 uM	24 h	3	217	0.1705	0.194501	1	0	1	1	0	PARP inhibitor	PARP1|PARP2	0.483	0.0263	1.2705
CPC019_MCF7_24H:BRD-A31429689-001-05-8:10	BRD-A31429689	BRD-A31429689	MCF7	trt_cp	10 uM	24 h	5	96	0.11	0.103911	1	0	1	1	0	-666	-666	0.483	0.0263	1.2705
CRCGN006_HEPG2_24H:BRD-K90275731:20	BRD-K90275731	BRD-K90275731	HEPG2	trt_cp	20 uM	24 h	3	480	0.75	0.606711	1	1	1	1	0	-666	-666	0.483	0.0263	1.2704
DOSVAL006_HEPG2_24H:BRD-K64447917:10	BRD-K64447917	BRD-K64447917	HEPG2	trt_cp	10 uM	24 h	3	194	0.3	0.243945	1	1	1	1	0	-666	-666	0.483	0.0263	1.2704
CPC009_MCF7_24H:BRD-K77547920-001-04-2:10	BRD-K77547920	BRD-K77547920	MCF7	trt_cp	10 uM	24 h	2	455	0.72	0.578765	1	1	1	1	0	-666	-666	0.483	0.0263	1.2704
DOS023_VCAP_24H:BRD-K25765811-001-01-1:4.95	BRD-K25765811	BRD-K25765811	VCAP	trt_cp	4 uM	24 h	2	64	0.22	0.119986	1	0	1	1	0	-666	-666	0.483	0.0263	1.2704
POL001_MCF7_24H:O07	BRD-U06877554	JG-98	MCF7	trt_cp	4 uM	24 h	3	359	0.67	0.495924	1	1	1	1	0	-666	-666	0.483	0.0263	1.2703
LJP009_ASC.C_24H:D13	BRD-K52751261	TAK-715	ASC	trt_cp	10 uM	24 h	2	118	0.2475	0.172806	1	1	1	1	0	P38 MAPK inhibitor	MAPK14|TNF	0.483	0.0263	1.2703
CPC013_MCF7_6H:BRD-K67010098-001-01-5:10	BRD-K67010098	BRD-K67010098	MCF7	trt_cp	10 uM	6 h	4	96	0.09	0.0939913	1	0	1	1	0	-666	-666	0.483	0.0263	1.2703
DOSVAL003_HA1E_24H:BRD-K89386994:10	BRD-K89386994	BRD-K89386994	HA1E	trt_cp	10 uM	24 h	3	88	0.07	0.0793635	1	0	1	1	0	-666	-666	0.483	0.0263	1.2703
PAC012_U2OS_6H:BRD-K31559406-001-01-1:10.0197	BRD-K31559406	BRD-K31559406	U2OS	trt_cp	10 uM	6 h	3	329	0.36	0.348	0	0	1	1	0	-666	-666	0.483	0.0263	1.2703
CPC016_ASC_24H:BRD-A49680073-001-01-9:10	BRD-A49680073	BRD-A49680073	ASC	trt_cp	10 uM	24 h	3	88	0.21	0.137462	0	0	1	1	0	JAK inhibitor|Lipocortin synthesis stimulant|STAT inhibitor	JAK2|STAT3	0.4829	0.0263	1.2702
DOS016_VCAP_24H:BRD-K74458364-001-01-4:5.06	BRD-K74458364	BRD-K74458364	VCAP	trt_cp	4 uM	24 h	3	98	0.18	0.134301	1	0	1	1	0	-666	-666	0.4829	0.0263	1.2702
CPC009_HEPG2_6H:BRD-K21482967-003-01-5:10	BRD-K21482967	BRD-K21482967	HEPG2	trt_cp	10 uM	6 h	3	541	0.09	0.223126	1	0	1	1	0	-666	-666	0.4829	0.0263	1.2701
CPC003_HCC515_24H:BRD-K31054881-300-01-3:10	BRD-K31054881	BMY-7378	HCC515	trt_cp	10 uM	24 h	3	72	0.3	0.148613	1	0	1	1	0	Adrenergic receptor antagonist|Serotonin receptor antagonist	HTR1A|ADRA1D|ADRA1A|ADRA1B	0.4829	0.0263	1.2701
DOS046_MCF7_24H:BRD-K14245765-001-01-3:5	BRD-K14245765	BRD-K14245765	MCF7	trt_cp	4 uM	24 h	2	96	0.09	0.0939913	0	0	1	1	0	-666	-666	0.4829	0.0263	1.2701
CPC012_HCC515_6H:BRD-K30640165-001-01-1:10	BRD-K30640165	BRD-K30640165	HCC515	trt_cp	10 uM	6 h	3	104	0.16	0.130439	1	0	1	1	0	-666	-666	0.4829	0.0263	1.2701
CPC009_MCF7_24H:BRD-K96405393-001-03-0:10	BRD-K96405393	KU-C104228	MCF7	trt_cp	10 uM	24 h	2	77	0.07	0.0742378	1	1	1	1	0	-666	-666	0.4829	0.0263	1.27
NMH002_NEU_6H:BRD-K03816923-001-08-8:10	BRD-K03816923	rottlerin	NEU	trt_cp	10 uM	6 h	3	168	0.5	0.293069	0	0	1	1	0	MAP kinase inhibitor|Protein kinase inhibitor	-666	0.4829	0.0263	1.27
REP.B019_HT29_24H:L09	BRD-A49160188	donepezil	HT29	trt_cp	0.25 uM	24 h	2	71	0.1014	0.0857983	1	1	1	1	0	Acetylcholinesterase inhibitor	ACHE|HTR2A	0.4828	0.0263	1.27
CPC014_A375_6H:D13	BRD-K76723084	isotretinoin	A375	trt_cp	10 uM	6 h	2	64	0.1905	0.111652	1	1	1	1	0	Retinoid receptor agonist	CYP2B6|CYP2C19|CYP2C8|CYP3A5|CYP3A7|RARA|RARB|RARG	0.4828	0.0263	1.27
CPC010_A375_6H:L17	BRD-A80386041	KUC103423N	A375	trt_cp	10 uM	6 h	3	77	0.142	0.105735	1	0	1	1	0	-666	-666	0.4828	0.0263	1.2699
REP.A028_A549_24H:B13	BRD-K92467929	oxandrolone	A549	trt_cp	10 uM	24 h	3	132	0.1963	0.162771	0	0	1	1	0	Androgen receptor agonist	AR	0.4828	0.0263	1.2699
CPC001_HA1E_24H:BRD-K76274772-001-02-7:10	BRD-K76274772	BRD-K76274772	HA1E	trt_cp	10 uM	24 h	3	93	0.12	0.106822	1	0	1	1	0	Ceramidase inhibitor	-666	0.4828	0.0263	1.2699
CPC019_A375_6H:BRD-K74271701-001-01-3:10	BRD-K74271701	BRD-K74271701	A375	trt_cp	10 uM	6 h	4	183	0.1	0.136791	1	0	1	1	0	-666	-666	0.4828	0.0263	1.2699
CPC019_MCF7_6H:BRD-K94987138-001-06-2:10	BRD-K94987138	BRD-K94987138	MCF7	trt_cp	10 uM	6 h	3	148	0.2	0.173971	1	0	1	1	0	-666	-666	0.4828	0.0263	1.2699
CPC005_HA1E_6H:BRD-K10098805-001-02-0:10	BRD-K10098805	rhapontin	HA1E	trt_cp	10 uM	6 h	2	103	0.12	0.112419	1	0	1	1	0	Apoptosis stimulant	-666	0.4828	0.0263	1.2699
ERG014_PC3_24H:BRD-K15998522-001-01-0:9.89776	BRD-K15998522	BRD-K15998522	PC3	trt_cp	10 uM	24 h	3	131	0.17	0.150901	1	0	1	1	0	-666	-666	0.4828	0.0263	1.2699
CPC006_SW480_6H:BRD-K28296557-005-14-6:10	BRD-K28296557	BRD-K28296557	SW480	trt_cp	10 uM	6 h	2	214	0.26	0.23852	0	0	1	1	0	AKT inhibitor	-666	0.4828	0.0263	1.2698
DOS027_VCAP_24H:BRD-K73288268-001-01-3:5.04	BRD-K73288268	BRD-K73288268	VCAP	trt_cp	4 uM	24 h	3	144	0.06	0.0939913	1	0	1	1	0	-666	-666	0.4828	0.0263	1.2697
CPC015_NPC_24H:BRD-K72726508-001-01-3:10	BRD-K72726508	arcyriaflavin-a	NPC	trt_cp	10 uM	24 h	4	234	0.37	0.297536	0	0	1	1	0	CDK inhibitor	CCND1|CDK4|CCNE1|CDK2	0.4828	0.0263	1.2697
CPD003_MCF7_24H:N22	BRD-K02407574	parbendazole	MCF7	trt_cp	10 uM	24 h	3	527	0.6006	0.56889	1	1	1	1	0	Tubulin inhibitor	TUBB	0.4827	0.0263	1.2697
CPC007_HT29_6H:BRD-K72307842-001-02-5:10	BRD-K72307842	BRD-K72307842	HT29	trt_cp	10 uM	6 h	4	174	0.07	0.111597	1	0	1	1	0	-666	-666	0.4827	0.0263	1.2696
DOS020_VCAP_24H:BRD-K50576452-001-01-4:5.05	BRD-K50576452	BRD-K50576452	VCAP	trt_cp	4 uM	24 h	3	98	0.19	0.137981	1	0	1	1	0	-666	-666	0.4827	0.0263	1.2696
CPC014_HCC515_6H:BRD-K09191212-001-01-5:10	BRD-K09191212	BRD-K09191212	HCC515	trt_cp	10 uM	6 h	3	86	0.22	0.139088	1	0	1	1	0	-666	-666	0.4827	0.0263	1.2696
CPC012_PC3_6H:BRD-A13367427-001-01-8:10	BRD-A13367427	BRD-A13367427	PC3	trt_cp	10 uM	6 h	4	247	0.04	0.10051	1	0	1	1	0	-666	-666	0.4826	0.0263	1.2695
DOS056_HT29_24H:BRD-K46746428-001-01-1:5	BRD-K46746428	BRD-K46746428	HT29	trt_cp	4 uM	24 h	2	151	0.28	0.207921	0	0	1	1	0	-666	-666	0.4826	0.0263	1.2694
PBIOA020_HEPG2_24H:A19	BRD-K26641843	BRD-K26641843	HEPG2	trt_cp	10 uM	24 h	3	170	0.35	0.246655	1	1	1	1	0	-666	-666	0.4826	0.0263	1.2693
PAC048_U2OS_6H:BRD-K26622714-001-01-1:10.2586	BRD-K26622714	BRD-K26622714	U2OS	trt_cp	10 uM	6 h	3	76	0.45	0.187001	1	1	1	1	0	-666	-666	0.4826	0.0263	1.2693
CPC017_NPC_24H:BRD-K31268420-001-01-1:10	BRD-K31268420	NSC-693868	NPC	trt_cp	10 uM	24 h	4	132	0.09	0.110215	0	0	1	1	0	-666	-666	0.4826	0.0263	1.2692
DOSBIO002_A375_24H:BRD-K30934336:10.7229	BRD-K30934336	BRD-K30934336	A375	trt_cp	10 uM	24 h	3	286	0.1	0.171007	1	0	1	1	0	-666	-666	0.4826	0.0263	1.2692
CPC012_MCF7_6H:BRD-K33676730-001-01-8:10	BRD-K33676730	BRD-K33676730	MCF7	trt_cp	10 uM	6 h	5	152	0.24	0.193134	1	0	1	1	0	-666	-666	0.4825	0.0263	1.2692
REP.B024_HA1E_24H:H14	BRD-K76022557	BRD-K76022557	HA1E	trt_cp	0.74 uM	24 h	2	547	0.8127	0.674201	0	0	1	1	0	Dopamine receptor agonist	-666	0.4825	0.0263	1.2692
CPC010_A375_6H:N04	BRD-K75641083	BRD-K75641083	A375	trt_cp	10 uM	6 h	3	120	0.1639	0.141811	1	0	1	1	0	-666	-666	0.4825	0.0263	1.2691
REP.A021_YAPC_24H:L09	BRD-K84783599	riociguat	YAPC	trt_cp	1.11 uM	24 h	3	78	0.115	0.0957694	1	0	1	1	0	Guanylate cyclase activator	GUCY1A3|GUCY1B3|GUCY1A2|GUCY1B2	0.4825	0.0263	1.269
REP.A010_MCF7_24H:I17	BRD-K13926615	vardenafil	MCF7	trt_cp	0.125 uM	24 h	3	157	0.2579	0.203473	0	0	1	1	0	Phosphodiesterase inhibitor	PDE5A|CYP2C19|CYP2C8|CYP3A5|PDE6G|PDE6H	0.4825	0.0263	1.269
CPC001_HCC515_6H:BRD-K62206109-303-01-1:10	BRD-K62206109	VUF-5681	HCC515	trt_cp	10 uM	6 h	2	91	0.03	0.0528338	1	0	1	1	0	Histamine receptor antagonist	HRH3	0.4824	0.0263	1.2689
REP.A026_MCF7_24H:A14	BRD-A87479750	tenidap	MCF7	trt_cp	3.33 uM	24 h	2	109	0.2246	0.158215	0	0	1	1	0	Cyclooxygenase inhibitor	ALOX5|KCNJ4|PTGS1	0.4824	0.0263	1.2689
DOS031_MCF7_24H:BRD-K68597821-001-01-4:5.18	BRD-K68597821	BRD-K68597821	MCF7	trt_cp	4 uM	24 h	2	80	0.12	0.0990755	0	0	1	1	0	-666	-666	0.4824	0.0263	1.2689
PBIOA020_PC3_24H:I01	BRD-K83030136	AT-406	PC3	trt_cp	10 uM	24 h	3	183	0.36	0.259542	1	1	1	1	0	IAP antagonist	-666	0.4824	0.0263	1.2688
DOSVAL001_HCC515_24H:BRD-K23117210:4.95241	BRD-K23117210	BRD-K23117210	HCC515	trt_cp	4 uM	24 h	2	76	0.21	0.127746	1	1	1	1	0	-666	-666	0.4824	0.0263	1.2688
CPC006_NCIH596_6H:BRD-K81651477-001-03-5:20	BRD-K81651477	parthenolide	NCIH596	trt_cp	20 uM	6 h	2	193	0.45	0.297999	1	1	1	1	0	-666	-666	0.4824	0.0263	1.2688
ERG015_PC3_24H:O15	BRD-K24946412	BRD-K24946412	PC3	trt_cp	10 uM	24 h	2	180	0.4045	0.272851	1	1	1	1	0	-666	-666	0.4824	0.0263	1.2688
CPC007_HA1E_6H:BRD-K43149758-001-13-6:10	BRD-K43149758	myricetin	HA1E	trt_cp	10 uM	6 h	3	81	0.07	0.0761416	1	0	1	1	0	Androgen receptor agonist|Cytochrome P450 inhibitor	PIK3CG|AR|CYP3A4	0.4824	0.0263	1.2688
CPC014_PC3_24H:BRD-M30523314-002-01-5:10	BRD-M30523314	vinorelbine	PC3	trt_cp	10 uM	24 h	5	191	0.36	0.265154	1	1	1	1	0	-666	-666	0.4823	0.0263	1.2686
CPC012_NEU_24H:BRD-K33676730-001-01-8:10	BRD-K33676730	BRD-K33676730	NEU	trt_cp	10 uM	24 h	3	81	0.04	0.0575577	0	0	1	1	0	-666	-666	0.4823	0.0263	1.2686
REP.B020_JURKAT_24H:N19	BRD-K48722258	dilazep	JURKAT	trt_cp	2.22 uM	24 h	2	169	0.02	0.058788	0	0	1	1	0	Adenosine receptor antagonist	SLC29A1|CACNA1C	0.4823	0.0263	1.2685
DOSVAL005_A375_24H:BRD-K14396276:5	BRD-K14396276	BRD-K14396276	A375	trt_cp	4 uM	24 h	3	130	0.2	0.163049	1	0	1	1	0	-666	-666	0.4823	0.0263	1.2684
CPC007_HA1E_6H:BRD-K56477805-001-12-0:10	BRD-K56477805	BRD-K56477805	HA1E	trt_cp	10 uM	6 h	3	84	0.17	0.120836	1	1	1	1	0	-666	-666	0.4823	0.0263	1.2684
CPC006_HCT116_6H:BRD-K66792149-001-01-8:11.1	BRD-K66792149	quinoclamine	HCT116	trt_cp	12 uM	6 h	2	58	0.06	0.0596513	1	1	1	1	0	Algicide	-666	0.4822	0.0263	1.2684
CPC007_MCF7_6H:BRD-K27520107-003-05-8:10	BRD-K27520107	BRD-K27520107	MCF7	trt_cp	10 uM	6 h	4	103	0.09	0.0973577	1	0	1	1	0	-666	-666	0.4822	0.0263	1.2682
DOS021_VCAP_24H:BRD-K68743686-001-01-8:5.02	BRD-K68743686	BRD-K68743686	VCAP	trt_cp	4 uM	24 h	2	174	0.17	0.173912	1	0	1	1	0	-666	-666	0.4822	0.0263	1.2682
DOS024_VCAP_6H:BRD-K73522157-001-02-7:5.01	BRD-K73522157	BRD-K73522157	VCAP	trt_cp	4 uM	6 h	2	171	0.35	0.247379	0	0	1	1	0	-666	-666	0.4821	0.0263	1.2681
CPC006_MCF7_24H:J22	BRD-K02526760	QS-11	MCF7	trt_cp	10 uM	24 h	5	356	0.3868	0.375231	1	1	1	1	0	ARFGAP inhibitor	ARFGAP1	0.4821	0.0263	1.2681
LJP007_YAPC_24H:P07	BRD-K12040459	AT-7867	YAPC	trt_cp	10 uM	24 h	3	268	0.5874	0.401204	1	1	1	1	0	AKT inhibitor	AKT2|ROCK2|GSK3B|PKIA|PRKACA	0.4821	0.0263	1.2681
CPC019_HT29_6H:BRD-K44510578-001-01-1:10	BRD-K44510578	BRD-K44510578	HT29	trt_cp	10 uM	6 h	5	237	0.33	0.282788	1	0	1	1	0	-666	-666	0.4821	0.0263	1.2681
CPC019_HEPG2_6H:BRD-K51454562-001-01-0:10	BRD-K51454562	BRD-K51454562	HEPG2	trt_cp	10 uM	6 h	3	112	0.12	0.117228	1	0	1	1	0	-666	-666	0.4821	0.0263	1.2681
REP.B011_PC3_24H:B21	BRD-K04264130	favipiravir	PC3	trt_cp	0.25 uM	24 h	2	547	0.7771	0.659269	0	0	1	1	0	RNA polymerase inhibitor	-666	0.4821	0.0263	1.2681
DOSBIO001_MCF7_24H:BRD-K20827972:9.89952	BRD-K20827972	BRD-K20827972	MCF7	trt_cp	10 uM	24 h	3	82	0.16	0.115824	1	0	1	1	0	-666	-666	0.4821	0.0263	1.268
CPC013_A549_24H:BRD-K75418381-001-01-6:10	BRD-K75418381	BRD-K75418381	A549	trt_cp	10 uM	24 h	3	195	0.22	0.20944	1	0	1	1	0	-666	-666	0.4821	0.0263	1.268
DOS047_PC3_24H:BRD-K09292709-001-01-1:4.97	BRD-K09292709	BRD-K09292709	PC3	trt_cp	4 uM	24 h	3	108	0.04	0.0664619	0	0	1	1	0	-666	-666	0.4821	0.0263	1.2679
CPC007_HCC515_6H:BRD-K16947188-001-05-2:10	BRD-K16947188	BRD-K16947188	HCC515	trt_cp	10 uM	6 h	2	100	0.15	0.123844	1	1	1	1	0	-666	-666	0.482	0.0263	1.2678
DOS010_VCAP_24H:BRD-K98135954-001-01-6:5.08	BRD-K98135954	BRD-K98135954	VCAP	trt_cp	4 uM	24 h	3	293	0.17	0.225678	1	0	1	1	0	-666	-666	0.482	0.0263	1.2678
DOS055_PC3_24H:BRD-K54288605-001-01-8:5	BRD-K54288605	BRD-K54288605	PC3	trt_cp	4 uM	24 h	2	80	0.04	0.0572013	0	0	1	1	0	-666	-666	0.482	0.0263	1.2677
CPC013_HA1E_6H:BRD-K81609421-001-01-4:10	BRD-K81609421	BRD-K81609421	HA1E	trt_cp	10 uM	6 h	3	114	0.19	0.148819	0	0	1	1	0	-666	-666	0.4819	0.0263	1.2675
REP.B013_MCF7_24H:O11	BRD-K43887077	dopamine	MCF7	trt_cp	0.03 uM	24 h	2	185	0.5016	0.308032	0	0	1	1	0	Dopamine receptor agonist	DRD2|DRD1|DRD3|DRD4|DRD5|DBH|HTR1A|HTR7|SLC6A2|SLC6A3|SLC6A4	0.4819	0.0263	1.2675
DOS016_VCAP_24H:BRD-K09170549-001-01-3:5	BRD-K09170549	BRD-K09170549	VCAP	trt_cp	4 uM	24 h	3	77	0.15	0.108673	1	1	1	1	0	-666	-666	0.4819	0.0263	1.2674
DOSBIO001_MCF7_24H:BRD-K00381581:10.4651	BRD-K00381581	BRD-K00381581	MCF7	trt_cp	10 uM	24 h	3	145	0.34	0.224519	1	0	1	1	0	-666	-666	0.4818	0.0263	1.2674
REP.A016_HT29_24H:D01	BRD-K51662849	ilomastat	HT29	trt_cp	10 uM	24 h	3	116	0.281	0.182563	1	1	1	1	0	Matrix metalloprotease inhibitor	ACAN|ADAM28|MMP1|MMP12|MMP13|MMP14|MMP2|MMP3|MMP8|MMP9	0.4818	0.0263	1.2674
DOSVAL001_HT29_24H:BRD-K06414098:2.41024	BRD-K06414098	BRD-K06414098	HT29	trt_cp	2.5 uM	24 h	3	140	0.38	0.233231	1	1	1	1	0	-666	-666	0.4818	0.0263	1.2673
CPC006_A375_24H:BRD-A30655177-001-08-2:111.11	BRD-A30655177	LFM-A13	A375	trt_cp	100 uM	24 h	5	109	0.27	0.173471	1	1	1	1	0	BTK inhibitor	BTK	0.4818	0.0263	1.2672
ERG015_VCAP_24H:BRD-K33932270-001-01-1:10.1581	BRD-K33932270	BRD-K33932270	VCAP	trt_cp	10 uM	24 h	3	106	0.45	0.220846	1	0	1	1	0	-666	-666	0.4818	0.0263	1.2672
CPC014_A375_6H:J06	BRD-K99260425	etodolac	A375	trt_cp	10 uM	6 h	2	59	0.0865	0.0722378	1	0	1	1	0	-666	-666	0.4817	0.0263	1.267
PAC023_U2OS_6H:BRD-K60679910-001-01-0:10.0005	BRD-K60679910	BRD-K60679910	U2OS	trt_cp	10 uM	6 h	3	168	0.34	0.241671	0	0	1	1	0	-666	-666	0.4817	0.0263	1.267
CPC012_PC3_24H:BRD-A63583287-001-01-8:10	BRD-A63583287	SA-1447005	PC3	trt_cp	10 uM	24 h	5	556	0.65	0.60789	0	0	1	1	0	-666	-666	0.4817	0.0263	1.2669
CPC014_ASC_24H:BRD-K11147885-001-01-9:10	BRD-K11147885	BRD-K11147885	ASC	trt_cp	10 uM	24 h	3	72	0.09	0.0813988	0	0	1	1	0	-666	-666	0.4817	0.0263	1.2669
DOSVAL001_A549_24H:BRD-K12532266:10.0248	BRD-K12532266	BRD-K12532266	A549	trt_cp	10 uM	24 h	3	306	0.57	0.422307	1	1	1	1	0	-666	-666	0.4816	0.0263	1.2668
LPROT005_MCF10A_6H:BRD-A99265323:0.00316	BRD-A99265323	BRD-A99265323	MCF10A	trt_cp	0.003 uM	6 h	3	98	0.17	0.130517	0	0	1	1	0	-666	-666	0.4816	0.0263	1.2668
PAC021_U2OS_6H:BRD-K36198653-001-01-3:9.88249	BRD-K36198653	BRD-K36198653	U2OS	trt_cp	10 uM	6 h	3	39	0.07	0.0528338	1	0	1	1	0	-666	-666	0.4816	0.0263	1.2668
CPC010_A375_6H:G23	BRD-K56478238	P-1075	A375	trt_cp	10 uM	6 h	2	197	0.0341	0.0828783	0	0	1	1	0	-666	-666	0.4816	0.0263	1.2668
CPC019_HT29_6H:BRD-K67870070-001-01-4:10	BRD-K67870070	SA-247615	HT29	trt_cp	10 uM	6 h	5	363	0.48	0.422089	1	1	1	1	0	-666	-666	0.4816	0.0263	1.2667
LIVB001_HUH7_72H:J06	BRD-K41260949	valproic-acid	HUH7	trt_cp	25 uM	72 h	3	83	0.1	0.0921233	0	0	1	1	0	HDAC inhibitor|GABA receptor agonist|Voltage-gated sodium channel blocker	HDAC1|SCN1A|SCN3A|ABAT|ALDH5A1|ACADSB|HDAC2|HDAC9|OGDH|SCN10A|SCN11A|SCN1B|SCN2A|SCN2B|SCN3B|SCN4A|SCN4B|SCN5A|SCN7A|SCN8A|SCN9A	0.4816	0.0263	1.2666
REP.B009_YAPC_24H:E07	BRD-K29530284	amlexanox	YAPC	trt_cp	2.22 uM	24 h	2	85	0.0797	0.0832279	1	1	1	1	0	Histamine receptor antagonist	FGF1|IL3|PDE4A|PDE4B|PDE4C|PDE4D|S100A12|S100A13	0.4816	0.0263	1.2666
CPC015_HEPG2_6H:BRD-K53737926-003-14-6:10	BRD-K53737926	amitriptyline	HEPG2	trt_cp	10 uM	6 h	2	81	0.04	0.0575577	0	0	1	1	0	Norepinephrine inhibitor|Norepinephrine reuptake inhibitor|Serotonin receptor antagonist|Serotonin reuptake inhibitor	SLC6A2|SLC6A4|CHRM1|CHRM2|CHRM3|CHRM4|CHRM5|HRH1|HTR6|CYP2C19|CYP3A5|SCN4A|ADRA1A|ADRA1B|ADRA1D|ADRA2A|ADRB1|ADRB2|ADRB3|HRH2|HRH4|HTR1A|HTR1B|HTR1D|HTR2A|HTR2C|HTR7|KCNA1|KCND2|KCND3|KCNQ2|KCNQ3|NTRK1|NTRK2|OPRD1|OPRK1|OPRM1|SIGMAR1	0.4816	0.0263	1.2666
CPC006_NOMO1_6H:BRD-K91623615-001-01-9:10	BRD-K91623615	ABT-751	NOMO1	trt_cp	10 uM	6 h	2	200	0.53	0.329218	1	1	1	1	0	Tubulin inhibitor	TUBB	0.4815	0.0263	1.2666
CPC014_VCAP_6H:BRD-K82206012-001-01-3:10	BRD-K82206012	BRD-K82206012	VCAP	trt_cp	10 uM	6 h	5	390	0.48	0.437505	0	0	1	1	0	-666	-666	0.4815	0.0263	1.2665
CPC012_HT29_6H:BRD-K10484463-001-06-6:10	BRD-K10484463	BRD-K10484463	HT29	trt_cp	10 uM	6 h	5	226	0.11	0.159434	0	0	1	1	0	-666	-666	0.4815	0.0263	1.2665
CPC013_ASC_24H:BRD-A32214171-001-01-7:10	BRD-A32214171	BRD-A32214171	ASC	trt_cp	10 uM	24 h	4	133	0.07	0.0975676	1	0	1	1	0	-666	-666	0.4815	0.0263	1.2664
CPC007_HT29_6H:BRD-K49749421-001-06-8:10	BRD-K49749421	BRD-K49749421	HT29	trt_cp	10 uM	6 h	4	308	0.08	0.158727	1	0	1	1	0	-666	-666	0.4815	0.0263	1.2664
MOAR006_A375_24H:P13	BRD-K03911514	DFCI-LW11	A375	trt_cp	10 uM	24 h	3	101	0.11	0.106583	1	0	1	1	0	-666	-666	0.4815	0.0263	1.2663
LJP009_HME1_24H:I19	BRD-K11267252	alectinib	HME1	trt_cp	10 uM	24 h	3	100	0.1666	0.130517	1	0	1	1	0	ALK inhibitor	ALK|MET	0.4814	0.0263	1.2663
DOS060_HT29_24H:BRD-K93527821-001-01-0:5	BRD-K93527821	BRD-K93527821	HT29	trt_cp	4 uM	24 h	2	149	0.1	0.123431	0	0	1	1	0	-666	-666	0.4814	0.0263	1.2662
CPC005_A549_6H:BRD-K40965114-001-01-2:10	BRD-K40965114	cyanopindolol	A549	trt_cp	10 uM	6 h	3	52	0.05	0.0515605	1	0	1	1	0	-666	-666	0.4814	0.0263	1.2662
CPC014_NPC_24H:BRD-K64610608-001-02-6:10	BRD-K64610608	EMF-BCA1-57	NPC	trt_cp	10 uM	24 h	3	123	0.11	0.11762	0	0	1	1	0	Caspase inhibitor	CASP3	0.4814	0.0263	1.2662
CPC006_AGS_6H:BRD-A35108200-001-04-7:10	BRD-A35108200	dexamethasone	AGS	trt_cp	10 uM	6 h	2	113	0.45	0.228022	1	1	1	1	0	-666	-666	0.4814	0.0263	1.2662
DOS057_MCF7_24H:BRD-K95964003-001-01-3:5	BRD-K95964003	BRD-K95964003	MCF7	trt_cp	4 uM	24 h	3	205	0.03	0.0792991	0	0	1	1	0	-666	-666	0.4814	0.0263	1.2661
DOS054_A375_24H:BRD-K53740124-001-01-1:5	BRD-K53740124	BRD-K53740124	A375	trt_cp	4 uM	24 h	3	130	0.05	0.0815243	0	0	1	1	0	-666	-666	0.4814	0.0263	1.2661
CPC006_HEPG2_6H:BRD-K02822062-001-01-3:10	BRD-K02822062	CT-200783	HEPG2	trt_cp	10 uM	6 h	3	239	0.45	0.331616	1	1	1	1	0	-666	-666	0.4814	0.0263	1.2661
CPC014_ASC_24H:BRD-K89085489-001-10-9:10	BRD-K89085489	fenretinide	ASC	trt_cp	10 uM	24 h	2	134	0.42	0.239887	0	0	1	1	0	Apoptosis stimulant|Retinoid receptor agonist	RARA|CYP2C8|CYP3A5|RARG	0.4814	0.0263	1.2661
PAC040_U2OS_6H:BRD-K43896262-001-01-6:10.1312	BRD-K43896262	BRD-K43896262	U2OS	trt_cp	10 uM	6 h	3	88	0.33	0.172317	1	0	1	1	0	-666	-666	0.4813	0.0263	1.2659
CPC005_MCF7_6H:O16	BRD-A70407468	PSB-36	MCF7	trt_cp	10 uM	6 h	4	204	0.1955	0.201938	1	0	1	1	0	Adenosine receptor antagonist	ADORA1|ADORA2A|ADORA2B|ADORA3	0.4813	0.0263	1.2659
MOAR015_HAP1.CDK4_24H:C04	BRD-K43389698	BMS-387032	HAP1	trt_cp	0.66 uM	24 h	3	375	0.6449	0.49727	1	1	1	1	0	CDK inhibitor|Cell cycle inhibitor|MCL1 inhibitor	CDK2|CDK7|CDK9|MCL1	0.4813	0.0263	1.2659
CPC019_A375_6H:BRD-K91145395-001-02-7:10	BRD-K91145395	prostratin	A375	trt_cp	10 uM	6 h	4	358	0.49	0.423516	1	1	1	1	0	PKC activator	-666	0.4812	0.0263	1.2658
DOSVAL003_A375_24H:BRD-K88114291:20	BRD-K88114291	BRD-K88114291	A375	trt_cp	20 uM	24 h	2	545	0.71	0.629011	1	1	1	1	0	-666	-666	0.4812	0.0263	1.2658
CPC004_HEPG2_6H:BRD-K03557653-001-02-7:10	BRD-K03557653	sappanone-a	HEPG2	trt_cp	10 uM	6 h	3	111	0.23	0.161568	1	0	1	1	0	Melanin inhibitor|Tyrosinase inhibitor	-666	0.4812	0.0263	1.2656
DOS046_MCF7_24H:BRD-K04239420-001-01-5:5	BRD-K04239420	BRD-K04239420	MCF7	trt_cp	4 uM	24 h	2	92	0.05	0.0685819	0	0	1	1	0	-666	-666	0.4812	0.0263	1.2656
REP.B008_MCF10A_24H:O18	BRD-K89561498	SN-38	MCF10A	trt_cp	0.01 uM	24 h	2	339	0.5394	0.4324	0	0	1	1	0	Topoisomerase inhibitor	TOP1	0.4812	0.0263	1.2656
CPC007_HCC515_6H:BRD-K22831754-001-06-2:10	BRD-K22831754	BRD-K22831754	HCC515	trt_cp	10 uM	6 h	2	81	0.09	0.0863365	1	0	1	1	0	-666	-666	0.4812	0.0263	1.2655
PBIOA015_HEPG2_24H:C16	BRD-K49456190	prima-1-met	HEPG2	trt_cp	0.37 uM	24 h	2	72	0.23	0.130125	1	1	1	1	0	Thioredoxin inhibitor	-666	0.4811	0.0263	1.2655
DOS021_VCAP_24H:BRD-K23886631-001-01-5:5.01	BRD-K23886631	BRD-K23886631	VCAP	trt_cp	4 uM	24 h	2	147	0.35	0.229363	1	1	1	1	0	-666	-666	0.4811	0.0263	1.2655
MUC.CP004_MCF7_6H:BRD-K22282523-001-01-9:10.0229	BRD-K22282523	SA-1922959	MCF7	trt_cp	10 uM	6 h	3	67	0.21	0.119944	1	0	1	1	0	-666	-666	0.4811	0.0263	1.2655
AICHI002_BJAB_24H:H11	BRD-K67844266	MLN-4924	BJAB	trt_cp	0.04 uM	24 h	3	292	0.64	0.437131	1	0	1	1	0	Nedd activating enzyme inhibitor	NAE1|UBA3	0.4811	0.0263	1.2655
PCL001_PC3_24H:BRD-K77620628:10	BRD-K77620628	BRD-K77620628	PC3	trt_cp	10 uM	24 h	2	325	0.38	0.355356	1	1	1	1	0	-666	-666	0.4811	0.0263	1.2654
CPC008_A375_24H:BRD-K67619794-001-01-0:10	BRD-K67619794	BRD-K67619794	A375	trt_cp	10 uM	24 h	2	222	0.2	0.21307	0	0	1	1	0	-666	-666	0.4811	0.0263	1.2654
CPC005_HT29_6H:BRD-K66093087-001-02-3:10	BRD-K66093087	FGIN-1-43	HT29	trt_cp	10 uM	6 h	3	466	0.12	0.239119	1	0	1	1	0	Benzodiazepine receptor agonist	TSPO	0.4811	0.0263	1.2653
DOS025_VCAP_6H:BRD-K75413841-001-01-1:5.09	BRD-K75413841	BRD-K75413841	VCAP	trt_cp	4 uM	6 h	3	185	0.12	0.150663	1	0	1	1	0	-666	-666	0.4811	0.0263	1.2653
CPC011_MCF7_6H:BRD-A88254928-065-02-5:10	BRD-A88254928	salbutamol	MCF7	trt_cp	10 uM	6 h	2	231	0.18	0.206192	1	0	1	1	0	Adrenergic receptor agonist	-666	0.4811	0.0263	1.2653
CPC011_HT29_6H:BRD-K13800121-236-02-5:10	BRD-K13800121	parecoxib	HT29	trt_cp	10 uM	6 h	4	62	0.11	0.083507	1	0	1	1	0	Cyclooxygenase inhibitor	PTGS2|LTF	0.4811	0.0263	1.2653
CPC013_NEU_24H:BRD-A70591769-001-01-9:10	BRD-A70591769	BRD-A70591769	NEU	trt_cp	10 uM	24 h	2	71	0.23	0.129218	0	0	1	1	0	-666	-666	0.481	0.0263	1.2652
CPC003_VCAP_24H:BRD-K38477985-001-01-8:10	BRD-K38477985	malonoben	VCAP	trt_cp	10 uM	24 h	2	443	0.75	0.582858	1	0	1	1	0	Protein tyrosine kinase inhibitor	EGFR	0.481	0.0263	1.2652
REP.A017_MCF7_24H:N01	BRD-A67616246	levomequitazine	MCF7	trt_cp	10 uM	24 h	3	175	0.2567	0.21432	1	1	1	1	0	Histamine receptor antagonist	HRH1|HRH4|PDE4A	0.481	0.0263	1.265
CPC020_HA1E_6H:BRD-K10799896-001-18-9:10	BRD-K10799896	clobetasol	HA1E	trt_cp	10 uM	6 h	3	147	0.18	0.164485	1	1	1	1	0	Glucocorticoid receptor agonist	NR3C1|PLA2G1B	0.4809	0.0263	1.265
CPC007_PC3_6H:BRD-K99737413-001-02-1:10	BRD-K99737413	BRD-K99737413	PC3	trt_cp	10 uM	6 h	5	119	0.1	0.110307	1	0	1	1	0	-666	-666	0.4809	0.0263	1.2649
CPC006_A375_6H:P03	BRD-K17140735	SCH-79797	A375	trt_cp	12 uM	6 h	2	367	0.5285	0.445334	0	0	1	1	0	Proteasome inhibitor	F2R	0.4809	0.0263	1.2648
DOS047_A375_24H:BRD-K14206468-001-01-5:5.04	BRD-K14206468	BRD-K14206468	A375	trt_cp	4 uM	24 h	3	132	0.09	0.110215	0	0	1	1	0	-666	-666	0.4809	0.0263	1.2648
AICHI001_SKMEL5_24H:D01	BRD-A81370665	BI-D1870	SKMEL5	trt_cp	10 uM	24 h	3	465	0.75	0.597156	1	1	1	1	0	Ribosomal protein inhibitor	RPS6KA1|RPS6KA2|RPS6KA3|RPS6KA6	0.4809	0.0263	1.2648
REP.A007_A375_24H:E12	BRD-A38076815	glafenine	A375	trt_cp	0.04 uM	24 h	3	70	0.1279	0.0956786	1	0	1	1	0	DeltaF508-CFTR Correctors	CFTR	0.4809	0.0263	1.2647
LJP006_MCF10A_24H:B16	BRD-K90382497	GW-843682X	MCF10A	trt_cp	0.37 uM	24 h	2	47	0.38	0.135136	1	1	1	1	0	PLK inhibitor	-666	0.4808	0.0263	1.2647
CPC017_SKB_24H:BRD-K85318537-001-02-7:10	BRD-K85318537	OBAA	SKB	trt_cp	10 uM	24 h	2	59	0.07	0.0649839	0	0	1	1	0	-666	-666	0.4808	0.0263	1.2647
LKCP001_A549_48H:H01	BRD-A81513827	saxagliptin	A549	trt_cp	10 uM	48 h	4	106	0.2056	0.149278	0	0	1	1	0	Dipeptidyl peptidase inhibitor	DPP4|CYP3A5	0.4808	0.0263	1.2647
PAC064_U2OS_6H:BRD-K90151990-001-06-6:10	BRD-K90151990	BRD-K90151990	U2OS	trt_cp	10 uM	6 h	3	44	0.13	0.0764766	1	0	1	1	0	-666	-666	0.4808	0.0263	1.2647
CPC005_PC3_24H:BRD-K58299615-001-02-7:10	BRD-K58299615	Ro-90-7501	PC3	trt_cp	10 uM	24 h	5	418	0.57	0.493578	1	1	1	1	0	Beta amyloid inhibitor	APP	0.4808	0.0263	1.2647
DOS046_PC3_24H:BRD-K41520872-001-01-6:5	BRD-K41520872	BRD-K41520872	PC3	trt_cp	4 uM	24 h	3	158	0.1	0.127104	1	0	1	1	0	-666	-666	0.4808	0.0263	1.2647
REP.A020_A375_24H:J09	BRD-K45071273	tetracaine	A375	trt_cp	1.11 uM	24 h	3	100	0.0712	0.0853239	0	0	1	1	0	Membrane integrity inhibitor	SCN9A|SCN10A|SCN11A|SCN1A|SCN2A|SCN3A|SCN4A|SCN5A|SCN7A|SCN8A	0.4808	0.0263	1.2646
CPC017_ASC_24H:BRD-K67860401-001-01-5:10	BRD-K67860401	AR-A014418	ASC	trt_cp	10 uM	24 h	4	489	0.52	0.509902	0	0	1	1	0	GSK inhibitor	GSK3B	0.4808	0.0263	1.2646
DOS005_VCAP_6H:BRD-K91019833-001-01-6:5.01	BRD-K91019833	BRD-K91019833	VCAP	trt_cp	4 uM	6 h	2	96	0.12	0.108532	1	0	1	1	0	-666	-666	0.4808	0.0263	1.2646
DOS047_PC3_24H:BRD-K13757679-001-01-3:5.02	BRD-K13757679	BRD-K13757679	PC3	trt_cp	4 uM	24 h	3	129	0.11	0.120454	0	0	1	1	0	-666	-666	0.4808	0.0263	1.2646
CPD001_MCF7_6H:L17	BRD-K12513978	fenbufen	MCF7	trt_cp	10 uM	6 h	3	190	0.2666	0.227582	1	0	1	1	0	Cyclooxygenase inhibitor	PTGS1|PTGS2	0.4808	0.0263	1.2645
DOSBIO001_NEU_24H:BRD-K31975688:9.98832	BRD-K31975688	BRD-K31975688	NEU	trt_cp	10 uM	24 h	2	55	0.43	0.155506	0	0	1	1	0	-666	-666	0.4807	0.0263	1.2645
CPC019_HCC515_6H:BRD-K65904652-001-01-9:10	BRD-K65904652	BRD-K65904652	HCC515	trt_cp	10 uM	6 h	3	174	0.2	0.188634	1	0	1	1	0	-666	-666	0.4807	0.0263	1.2644
CPC007_VCAP_24H:I04	BRD-A02241946	BRD-A02241946	VCAP	trt_cp	10 uM	24 h	5	172	0.1251	0.148328	0	0	1	1	0	-666	-666	0.4807	0.0263	1.2644
CPC012_PHH_24H:BRD-K72238567-001-12-4:10	BRD-K72238567	fludarabine	PHH	trt_cp	10 uM	24 h	2	495	0.68	0.586662	0	0	1	1	0	-666	-666	0.4807	0.0263	1.2644
DOS052_A375_24H:BRD-K90410459-001-01-1:5.07	BRD-K90410459	BRD-K90410459	A375	trt_cp	4 uM	24 h	2	95	0.05	0.0696911	0	0	1	1	0	-666	-666	0.4807	0.0263	1.2643
CPC007_MCF7_6H:BRD-A54194844-001-02-9:10	BRD-A54194844	BRD-A54194844	MCF7	trt_cp	10 uM	6 h	4	126	0.14	0.134301	1	0	1	1	0	-666	-666	0.4807	0.0263	1.2642
ERG012_PC3_6H:G19	BRD-K16128171	BRD-K16128171	PC3	trt_cp	10 uM	6 h	3	177	0.2879	0.228264	1	1	1	1	0	-666	-666	0.4807	0.0263	1.2642
DOS020_VCAP_24H:BRD-K54636101-001-01-7:5	BRD-K54636101	BRD-K54636101	VCAP	trt_cp	4 uM	24 h	3	226	0.4	0.304029	1	1	1	1	0	-666	-666	0.4806	0.0263	1.2642
REP.B009_HELA_24H:A07	BRD-K25412176	GSK-2110183	HELA	trt_cp	2.22 uM	24 h	2	130	0.329	0.209122	1	1	1	1	0	AKT inhibitor	-666	0.4806	0.0263	1.2642
PAC025_U2OS_6H:BRD-K18545493-001-01-1:9.99718	BRD-K18545493	BRD-K18545493	U2OS	trt_cp	10 uM	6 h	3	69	0.09	0.079685	1	0	1	1	0	-666	-666	0.4806	0.0263	1.2642
CPC006_VCAP_6H:BRD-K99696746-004-03-9:10	BRD-K99696746	fatostatin	VCAP	trt_cp	10 uM	6 h	4	80	0.15	0.11077	1	1	1	1	0	SREBP inhibitor	SREBF1|SREBF2	0.4806	0.0263	1.2641
AICHI002_OCILY3_4H:C01	BRD-K15592317	CP-466722	OCILY3	trt_cp	10 uM	4 h	3	210	0.29	0.249539	0	0	1	1	0	ATM kinase inhibitor	ATM	0.4806	0.0263	1.2641
PAC054_U2OS_6H:BRD-K22383829-001-01-6:9.90484	BRD-K22383829	BRD-K22383829	U2OS	trt_cp	10 uM	6 h	3	16	0.03	0.022154	1	0	1	1	0	-666	-666	0.4806	0.0263	1.2641
REP.A002_A375_24H:G01	BRD-K16732600	MK-0893	A375	trt_cp	10 uM	24 h	3	333	0.477	0.403006	1	1	1	1	0	Glucagon receptor antagonist	GCGR	0.4806	0.0263	1.264
CPC014_PHH_24H:BRD-K99369265-001-01-4:10	BRD-K99369265	sirolimus	PHH	trt_cp	10 uM	24 h	4	359	0.3	0.331847	0	0	1	1	0	-666	-666	0.4806	0.0263	1.264
CPC009_HT29_6H:BRD-K19146323-001-04-7:10	BRD-K19146323	STK-661558	HT29	trt_cp	10 uM	6 h	3	90	0.08	0.0858019	1	0	1	1	0	-666	-666	0.4805	0.0263	1.2639
CPC008_MCF7_24H:BRD-A42031983-019-01-3:10	BRD-A42031983	VU-0415555-1	MCF7	trt_cp	10 uM	24 h	2	44	0.16	0.0848432	1	1	1	1	0	-666	-666	0.4805	0.0263	1.2639
DOS033_MCF7_24H:BRD-K16993590-001-01-7:5.06	BRD-K16993590	BRD-K16993590	MCF7	trt_cp	4 uM	24 h	3	140	0.07	0.100102	0	0	1	1	0	-666	-666	0.4805	0.0263	1.2639
CVD001_HUH7_24H:BRD-K33882852-003-01-0:10	BRD-K33882852	ZK-93423	HUH7	trt_cp	10 uM	24 h	3	470	0.59	0.532483	0	0	1	1	0	Benzodiazepine receptor agonist	GABRA1|GABRA2|GABRA3|GABRA5|GABRB2|GABRG2	0.4805	0.0263	1.2638
DOSVAL003_HT29_24H:BRD-K88114291:20	BRD-K88114291	BRD-K88114291	HT29	trt_cp	20 uM	24 h	3	581	0.73	0.658537	1	1	1	1	0	-666	-666	0.4805	0.0263	1.2638
CPC017_ASC_24H:BRD-K79145749-001-01-8:10	BRD-K79145749	dibenzepin	ASC	trt_cp	10 uM	24 h	4	122	0.08	0.0998977	1	0	1	1	0	Norepinephrine inhibitor	-666	0.4805	0.0263	1.2638
CPC012_NEU_24H:BRD-K14550461-001-01-3:10	BRD-K14550461	doxercalciferol	NEU	trt_cp	10 uM	24 h	2	320	0.12	0.198151	0	0	1	1	0	-666	-666	0.4805	0.0263	1.2638
CPC018_PHH_24H:BRD-K14965640-001-03-3:10	BRD-K14965640	BRD-K14965640	PHH	trt_cp	10 uM	24 h	3	214	0.22	0.219406	0	0	1	1	0	Cyclooxygenase inhibitor	PTGS2|PTGS1|ASIC1|BCL2|CFTR|FABP2|PLAT|PPARG|SLC5A8|THBD	0.4805	0.0263	1.2638
CPC008_MCF7_24H:BRD-K55487965-001-04-3:10	BRD-K55487965	BRD-K55487965	MCF7	trt_cp	10 uM	24 h	2	199	0.38	0.278067	1	1	1	1	0	-666	-666	0.4805	0.0263	1.2638
DOS057_A375_24H:BRD-K89808696-001-01-2:5	BRD-K89808696	BRD-K89808696	A375	trt_cp	4 uM	24 h	2	72	0.02	0.0383718	0	0	1	1	0	-666	-666	0.4805	0.0263	1.2637
PBIOA017_HCC515_24H:P02	BRD-K50289629	ARG-CSC-22	HCC515	trt_cp	3.33 uM	24 h	3	254	0.37	0.30999	1	1	1	1	0	-666	-666	0.4805	0.0263	1.2637
REP.A012_HT29_24H:F03	BRD-K00911143	brexpiprazole	HT29	trt_cp	1.11 uM	24 h	2	101	0.3101	0.178954	0	0	1	1	0	Dopamine receptor antagonist	DRD2|HTR1A|HTR2A|DRD3	0.4804	0.0263	1.2637
CPC010_PC3_6H:BRD-K05331696-001-02-4:10	BRD-K05331696	BRD-K05331696	PC3	trt_cp	10 uM	6 h	5	354	0.31	0.334976	0	0	1	1	0	-666	-666	0.4804	0.0263	1.2636
DOS049_MCF7_24H:BRD-K17258761-001-01-7:5	BRD-K17258761	BRD-K17258761	MCF7	trt_cp	4 uM	24 h	2	79	0.02	0.0401938	0	0	1	1	0	-666	-666	0.4804	0.0263	1.2636
ERG011_VCAP_6H:BRD-K35708212-331-05-6:2	BRD-K35708212	ouabain	VCAP	trt_cp	2.22 uM	6 h	2	232	0.52	0.351218	0	0	1	1	0	-666	-666	0.4804	0.0263	1.2635
DOS018_VCAP_24H:BRD-K54822582-001-01-1:5.04	BRD-K54822582	BRD-K54822582	VCAP	trt_cp	4 uM	24 h	3	143	0.14	0.143075	1	0	1	1	0	-666	-666	0.4804	0.0263	1.2635
AICHI001_OCILY19_24H:K02	BRD-K92428232	GSK-461364	OCILY19	trt_cp	2.5 uM	24 h	3	405	0.65	0.518818	1	1	1	1	0	PLK inhibitor	PLK1	0.4804	0.0263	1.2635
DOS056_A549_24H:BRD-K61657561-001-01-7:5	BRD-K61657561	BRD-K61657561	A549	trt_cp	4 uM	24 h	2	161	0.38	0.250112	0	0	1	1	0	-666	-666	0.4804	0.0263	1.2635
DOS054_MCF7_24H:BRD-K68831362-001-01-2:5	BRD-K68831362	BRD-K68831362	MCF7	trt_cp	4 uM	24 h	2	376	0.23	0.297364	0	0	1	1	0	-666	-666	0.4804	0.0263	1.2634
REP.B019_THP1_24H:M07	BRD-K49685476	TTNPB	THP1	trt_cp	2.22 uM	24 h	2	310	0.5762	0.427364	1	1	1	1	0	Retinoid receptor agonist	RARB|RARA|RARG	0.4803	0.0263	1.2634
CPC017_A375_6H:BRD-A73581086-001-01-3:10	BRD-A73581086	ergometrine	A375	trt_cp	10 uM	6 h	3	76	0.02	0.0394232	0	0	1	1	0	Adrenergic receptor agonist|Serotonin receptor agonist	HTR2A	0.4803	0.0263	1.2634
CPC016_MCF7_24H:BRD-K16604360-001-01-8:10	BRD-K16604360	BRD-K16604360	MCF7	trt_cp	10 uM	24 h	4	129	0.17	0.149744	1	0	1	1	0	-666	-666	0.4803	0.0263	1.2634
CPC013_HT29_6H:J09	BRD-K00390580	BRD-K00390580	HT29	trt_cp	10 uM	6 h	5	97	0.0374	0.0609049	1	0	1	1	0	-666	-666	0.4803	0.0263	1.2633
CPC009_A549_6H:BRD-K78206606-001-01-1:10	BRD-K78206606	BRD-K78206606	A549	trt_cp	10 uM	6 h	3	131	0.08	0.103517	1	0	1	1	0	-666	-666	0.4803	0.0263	1.2633
REP.B009_PC3_24H:C18	BRD-K28936863	ketotifen	PC3	trt_cp	0.01 uM	24 h	2	151	0.2565	0.199004	0	0	1	1	0	Histamine receptor agonist|Leukotriene receptor antagonist|Phosphodiesterase inhibitor	HRH1|PDE4A|PDE4B|PDE4C|PDE4D|PDE7A|PDE7B|PDE8A|PDE8B|PGD	0.4803	0.0263	1.2633
CPC019_MCF7_6H:BRD-K57732441-001-01-0:10	BRD-K57732441	BRD-K57732441	MCF7	trt_cp	10 uM	6 h	3	162	0.32	0.230231	1	0	1	1	0	-666	-666	0.4803	0.0263	1.2633
NMH001_NEU_6H:C11	BRD-K09767179	allantoxanamide	NEU	trt_cp	10 uM	6 h	3	146	0.0832	0.111447	0	0	1	1	0	Uricase inhibitor	-666	0.4803	0.0263	1.2632
REP.A013_HT29_24H:K19	BRD-K42495768	tasisulam	HT29	trt_cp	10 uM	24 h	3	177	0.3052	0.235023	0	0	1	1	0	Apoptosis stimulant	-666	0.4803	0.0263	1.2632
DOS005_VCAP_6H:BRD-K91757634-001-01-2:5.01	BRD-K91757634	BRD-K91757634	VCAP	trt_cp	4 uM	6 h	2	103	0.03	0.0562095	1	0	1	1	0	-666	-666	0.4803	0.0263	1.2632
CPC013_HCC515_6H:BRD-K91355947-001-01-7:10	BRD-K91355947	BRD-K91355947	HCC515	trt_cp	10 uM	6 h	3	165	0.2	0.183691	0	0	1	1	0	-666	-666	0.4803	0.0263	1.2632
DOS026_VCAP_6H:BRD-K07323881-001-01-6:5.01	BRD-K07323881	BRD-K07323881	VCAP	trt_cp	4 uM	6 h	3	217	0.24	0.230763	0	0	1	1	0	-666	-666	0.4802	0.0263	1.2631
DOS022_VCAP_24H:BRD-K46766834-004-02-9:5.01	BRD-K46766834	BRD-K46766834	VCAP	trt_cp	4 uM	24 h	3	293	0.44	0.36307	1	0	1	1	0	-666	-666	0.4802	0.0263	1.2631
ERG011_VCAP_24H:BRD-K65200617-312-01-7:0.4	BRD-K65200617	BRD-K65200617	VCAP	trt_cp	0.37 uM	24 h	3	395	0.74	0.546695	1	1	1	1	0	-666	-666	0.4802	0.0263	1.2631
CPC004_HA1E_6H:BRD-K03109492-001-01-4:10	BRD-K03109492	NSC-663284	HA1E	trt_cp	10 uM	6 h	3	276	0.53	0.386744	1	1	1	1	0	CDC inhibitor	CDC25A|CDC25B|CDC25C	0.4802	0.0263	1.263
CPC002_VCAP_24H:BRD-K40656405-001-01-5:10	BRD-K40656405	L-165041	VCAP	trt_cp	10 uM	24 h	3	67	0.16	0.104695	1	0	1	1	0	-666	-666	0.4802	0.0263	1.263
LJP008_MCF7_24H:M21	BRD-K82181189	ischemin	MCF7	trt_cp	1.11 uM	24 h	2	73	0.3268	0.156183	1	1	1	1	0	CBP bromodomain inhibitor	-666	0.4801	0.0263	1.2628
DOS058_A375_24H:BRD-K38369496-001-01-9:5	BRD-K38369496	BRD-K38369496	A375	trt_cp	4 uM	24 h	2	132	0.1	0.116176	0	0	1	1	0	-666	-666	0.4801	0.0263	1.2627
CPC007_HT29_24H:BRD-K24925364-001-08-8:10	BRD-K24925364	BRD-K24925364	HT29	trt_cp	10 uM	24 h	3	91	0.1	0.0964609	1	0	1	1	0	-666	-666	0.4801	0.0263	1.2627
REP.A001_A375_24H:A19	BRD-K25361343	batimastat	A375	trt_cp	10 uM	24 h	3	228	0.4349	0.318414	1	1	1	1	0	Matrix metalloprotease inhibitor	MMP1|ADAM28|ADAMTS5|MMP12|MMP16|MMP2|MMP8	0.4801	0.0263	1.2627
REP.B027_HA1E_24H:H17	BRD-A96456596	FPL-55712	HA1E	trt_cp	0.03 uM	24 h	2	67	0.1259	0.0928712	1	1	1	1	0	Leukotriene receptor antagonist	-666	0.4801	0.0263	1.2627
DOS051_PC3_24H:BRD-K98990727-001-01-0:4.98	BRD-K98990727	BRD-K98990727	PC3	trt_cp	4 uM	24 h	2	77	0.03	0.0486	0	0	1	1	0	-666	-666	0.4801	0.0263	1.2627
PBIOA014_PC3_24H:L05	BRD-K05402890	BRD-K05402890	PC3	trt_cp	0.125 uM	24 h	3	391	0.65	0.509772	1	1	1	1	0	-666	-666	0.48	0.0263	1.2625
REP.A009_HT29_24H:A07	BRD-K25412176	GSK-2110183	HT29	trt_cp	10 uM	24 h	3	460	0.6408	0.548998	0	0	1	1	0	AKT inhibitor	-666	0.48	0.0263	1.2624
CPC014_HT29_6H:BRD-A75931230-001-01-3:10	BRD-A75931230	F-1061-0166	HT29	trt_cp	10 uM	6 h	5	124	0.21	0.163174	0	0	1	1	0	-666	-666	0.48	0.0263	1.2624
MOAR001_PC3_24H:A16	BRD-K54472332	elvitegravir	PC3	trt_cp	10 uM	24 h	3	421	0.69	0.545	1	1	1	1	0	HIV inhibitor	-666	0.48	0.0263	1.2624
CPC016_A549_6H:BRD-K84266862-001-01-6:10	BRD-K84266862	BRL-50481	A549	trt_cp	10 uM	6 h	2	64	0.12	0.0886158	0	0	1	1	0	Phosphodiesterase inhibitor	PDE7A|PDE7B	0.48	0.0263	1.2624
DOS003_VCAP_24H:BRD-K12092185-001-01-3:5.01	BRD-K12092185	BRD-K12092185	VCAP	trt_cp	4 uM	24 h	3	97	0.17	0.12985	1	0	1	1	0	-666	-666	0.48	0.0263	1.2624
DOS034_MCF7_24H:BRD-K15328325-001-01-9:5.02	BRD-K15328325	BRD-K15328325	MCF7	trt_cp	4 uM	24 h	3	117	0.04	0.0691757	0	0	1	1	0	-666	-666	0.48	0.0263	1.2624
DOSVAL004_A549_24H:BRD-K28138218:20	BRD-K28138218	BRD-K28138218	A549	trt_cp	20 uM	24 h	3	339	0.5631	0.441797	1	1	1	1	0	-666	-666	0.4799	0.0263	1.2623
CPC016_NPC_24H:BRD-K84175871-003-02-2:10	BRD-K84175871	pseudoephedrine	NPC	trt_cp	10 uM	24 h	4	174	0.07	0.111597	0	0	1	1	0	Adrenergic receptor agonist	-666	0.4799	0.0263	1.2623
DOS047_MCF7_24H:BRD-K58033375-001-01-2:4.96	BRD-K58033375	BRD-K58033375	MCF7	trt_cp	4 uM	24 h	2	85	0.11	0.0977769	0	0	1	1	0	-666	-666	0.4799	0.0263	1.2622
CPC002_VCAP_6H:BRD-K36638830-001-02-2:10	BRD-K36638830	anabasine	VCAP	trt_cp	10 uM	6 h	4	400	0.15	0.247689	0	0	1	1	0	-666	-666	0.4799	0.0263	1.2622
DOS006_VCAP_24H:BRD-K25050358-001-02-5:5	BRD-K25050358	BRD-K25050358	VCAP	trt_cp	4 uM	24 h	3	76	0.14	0.104304	1	0	1	1	0	-666	-666	0.4799	0.0263	1.2622
DOSVAL006_HEPG2_24H:BRD-K72318460:20	BRD-K72318460	BRD-K72318460	HEPG2	trt_cp	20 uM	24 h	3	358	0.62	0.476396	1	1	1	1	0	-666	-666	0.4799	0.0263	1.2622
REP.A014_MCF10A_24H:A13	BRD-K55966568	orantinib	MCF10A	trt_cp	10 uM	24 h	3	178	0.215	0.197815	1	1	1	1	0	PDGFR inhibitor|FGFR inhibitor|VEGFR inhibitor	KDR|PDGFRB|FGFR1|AURKA|AURKB|PDGFRA|TBK1|EGFR|FGFR2	0.4799	0.0263	1.2622
DOSVAL001_HA1E_24H:BRD-K48853221:10	BRD-K48853221	BRD-K48853221	HA1E	trt_cp	10 uM	24 h	2	400	0.47	0.438439	1	1	1	1	0	-666	-666	0.4799	0.0263	1.2622
CPC008_PC3_6H:BRD-K08640787-001-01-7:10	BRD-K08640787	BRD-K08640787	PC3	trt_cp	10 uM	6 h	5	321	0.41	0.366839	1	1	1	1	0	-666	-666	0.4799	0.0263	1.2621
CPC004_HCC515_24H:BRD-K42635745-001-02-4:10	BRD-K42635745	suloctidil	HCC515	trt_cp	10 uM	24 h	3	133	0.34	0.215028	1	0	1	1	0	Adrenergic receptor antagonist	-666	0.4799	0.0263	1.2621
REP.B004_PC3_24H:M15	BRD-K24968862	SB-683698	PC3	trt_cp	0.25 uM	24 h	2	42	0.1675	0.084813	1	1	1	1	0	Integrin inhibitor	ITGA4|ITGAV|ITGB1|ITGB7	0.4798	0.0263	1.262
REP.B012_YAPC_24H:C09	BRD-A00546892	biperiden	YAPC	trt_cp	0.25 uM	24 h	2	64	0.1104	0.0849973	0	0	1	1	0	Acetylcholine receptor antagonist	CHRM1|CHRM2|CHRM3|CHRM4|CHRM5|CHRNA2	0.4798	0.0263	1.262
DOS033_HT29_24H:BRD-K66361302-001-01-5:4.99	BRD-K66361302	SA-424827	HT29	trt_cp	4 uM	24 h	3	177	0.1	0.134529	0	0	1	1	0	-666	-666	0.4798	0.0263	1.262
CPC014_HT29_6H:BRD-M30523314-002-01-5:10	BRD-M30523314	vinorelbine	HT29	trt_cp	10 uM	6 h	5	304	0.47	0.382223	1	1	1	1	0	-666	-666	0.4798	0.0263	1.262
CPC015_A375_6H:BRD-K34014345-001-03-4:10	BRD-K34014345	naproxol	A375	trt_cp	10 uM	6 h	3	180	0.48	0.297226	1	1	1	1	0	Anti-inflammatory	PTGS1|PTGS2	0.4798	0.0263	1.262
DOSVAL002_A549_24H:BRD-K58415436:20	BRD-K58415436	BRD-K58415436	A549	trt_cp	20 uM	24 h	3	182	0.2655	0.222279	1	0	1	1	0	-666	-666	0.4798	0.0263	1.262
ERG012_VCAP_24H:F11	BRD-K60833663	BRD-K60833663	VCAP	trt_cp	10 uM	24 h	6	160	0.12	0.140114	0	0	1	1	0	-666	-666	0.4798	0.0263	1.2619
REP.A022_MDAMB231_24H:P07	BRD-A82035391	tolvaptan	MDAMB231	trt_cp	10 uM	24 h	3	177	0.2216	0.200264	0	0	1	1	0	Vasopressin receptor antagonist	AVPR2|AVPR1A	0.4798	0.0263	1.2619
PBIOA015_PC3_24H:E01	BRD-K36943170	BRD-K36943170	PC3	trt_cp	10 uM	24 h	3	192	0.27	0.230231	1	0	1	1	0	-666	-666	0.4798	0.0263	1.2619
PCLB003_A375_24H:BRD-K50324045-001-01-3:10	BRD-K50324045	BRD-K50324045	A375	trt_cp	10 uM	24 h	3	558	0.66	0.613648	1	1	1	1	0	Nucleophosmin inhibitor	-666	0.4797	0.0263	1.2618
PBIOA018_HCC515_24H:F19	BRD-K51966657	RVE-VIII-11	HCC515	trt_cp	10 uM	24 h	3	351	0.52	0.432002	1	1	1	1	0	-666	-666	0.4797	0.0263	1.2618
CPC019_PC3_6H:BRD-K98824517-001-06-4:10	BRD-K98824517	BRD-K98824517	PC3	trt_cp	10 uM	6 h	5	360	0.46	0.411491	1	1	1	1	0	-666	-666	0.4797	0.0263	1.2617
CPC013_A375_6H:BRD-U37049823-000-01-2:10	BRD-U37049823	HG-6-64-01	A375	trt_cp	10 uM	6 h	3	459	0.62	0.539427	1	1	1	1	0	RAF inhibitor	-666	0.4797	0.0263	1.2617
REP.A027_A549_24H:O07	BRD-A97808748	spironolactone	A549	trt_cp	10 uM	24 h	2	150	0.1829	0.167488	0	0	1	1	0	Mineralocorticoid receptor antagonist	NR3C2|KCNA5|KCND3|SCNN1A|AR|CACNA1A|CACNA1B|CACNA1C|CACNA1D|CACNA1F|CACNA1G|CACNA1H|CACNA1I|CACNA1S|CACNA2D1|CACNA2D2|CACNA2D3|CACNB1|CACNB2|CACNB3|CACNB4|CACNG1|CYP11B2|NR3C1|PGR|SHBG	0.4797	0.0263	1.2617
DOS006_VCAP_24H:BRD-K68350686-001-02-0:5.02	BRD-K68350686	BRD-K68350686	VCAP	trt_cp	4 uM	24 h	3	112	0.22	0.158727	1	1	1	1	0	-666	-666	0.4797	0.0263	1.2617
CPC016_NPC_24H:BRD-K25875056-001-01-2:10	BRD-K25875056	SC-9	NPC	trt_cp	10 uM	24 h	4	104	0.05	0.0729176	0	0	1	1	0	Protein synthesis stimulant	PRKCA	0.4797	0.0263	1.2617
CPC006_HEPG2_6H:BRD-A58280226-001-01-2:4	BRD-A58280226	Y-27632	HEPG2	trt_cp	4 uM	6 h	2	595	0.36	0.467994	1	1	1	1	0	-666	-666	0.4797	0.0263	1.2616
PAC017_U2OS_6H:BRD-K20447569-001-01-5:10.0928	BRD-K20447569	BRD-K20447569	U2OS	trt_cp	10 uM	6 h	3	122	0.28	0.186891	0	0	1	1	0	-666	-666	0.4797	0.0263	1.2616
CPC017_HEPG2_6H:BRD-A94756469-001-03-9:10	BRD-A94756469	digoxin	HEPG2	trt_cp	10 uM	6 h	3	362	0.54	0.447076	1	1	1	1	0	Na/K-ATPase inhibitor	ATP1A1|ABCB1|RORC|SLCO1B3	0.4796	0.0263	1.2616
CVD001_HEPG2_6H:BRD-K68866125-001-01-6:10	BRD-K68866125	BRD-K68866125	HEPG2	trt_cp	10 uM	6 h	3	234	0.52	0.352728	0	0	1	1	0	-666	-666	0.4796	0.0263	1.2615
PAC050_U2OS_6H:BRD-K44339278-001-01-8:10.0485	BRD-K44339278	BRD-K44339278	U2OS	trt_cp	10 uM	6 h	3	51	0.06	0.055936	1	0	1	1	0	-666	-666	0.4796	0.0263	1.2615
CPC006_HT29_6H:A09	BRD-K02822062	CT-200783	HT29	trt_cp	10 uM	6 h	5	327	0.4708	0.396755	1	1	1	1	0	-666	-666	0.4796	0.0263	1.2614
CPC006_VCAP_6H:BRD-K89692698-001-06-7:160	BRD-K89692698	BRD-K89692698	VCAP	trt_cp	150 uM	6 h	4	167	0.41	0.264594	1	1	1	1	0	-666	-666	0.4795	0.0263	1.2612
AICHI002_THP1_24H:M01	BRD-K51348184	BRD-K51348184	THP1	trt_cp	10 uM	24 h	3	285	0.4569	0.364891	1	1	1	1	0	-666	-666	0.4795	0.0263	1.2612
REP.A027_A549_24H:N01	BRD-K90825648	RS-127445	A549	trt_cp	10 uM	24 h	2	177	0.1569	0.168511	0	0	1	1	0	Serotonin receptor antagonist	HTR2B|HTR2A|HTR2C	0.4795	0.0263	1.2612
CPC015_MCF7_24H:BRD-A01593789-001-02-3:10	BRD-A01593789	BRD-A01593789	MCF7	trt_cp	10 uM	24 h	5	316	0.45	0.381312	1	1	1	1	0	5-alpha reductase inhibitor	PGR	0.4795	0.0263	1.2612
REP.A015_JURKAT_24H:H22	BRD-K58114536	rasagiline	JURKAT	trt_cp	0.37 uM	24 h	2	114	0.0588	0.0827888	1	0	1	1	0	Monoamine oxidase inhibitor	MAOB|BCL2	0.4795	0.0263	1.2611
PAC012_U2OS_6H:BRD-K36801517-001-01-8:10.0277	BRD-K36801517	BRD-K36801517	U2OS	trt_cp	10 uM	6 h	3	89	0.2	0.134909	0	0	1	1	0	-666	-666	0.4794	0.0263	1.2611
CPC013_PC3_6H:BRD-A13807286-001-06-2:10	BRD-A13807286	HA-14-1	PC3	trt_cp	10 uM	6 h	5	154	0.17	0.163612	1	0	1	1	0	-666	-666	0.4794	0.0263	1.261
CPC005_A549_6H:BRD-A37867643-001-03-3:10	BRD-A37867643	safrolglycol	A549	trt_cp	10 uM	6 h	3	67	0.11	0.0868089	1	0	1	1	0	-666	-666	0.4794	0.0263	1.261
DOS007_VCAP_24H:BRD-K48279074-001-01-8:5.22	BRD-K48279074	BRD-K48279074	VCAP	trt_cp	4 uM	24 h	3	117	0.17	0.142609	1	0	1	1	0	-666	-666	0.4794	0.0263	1.2609
DOSVAL005_HT29_24H:BRD-K70875408:5	BRD-K70875408	BRD-K70875408	HT29	trt_cp	4 uM	24 h	2	110	0.14	0.125485	1	1	1	1	0	-666	-666	0.4794	0.0263	1.2608
CPC005_A549_24H:BRD-K95655893-001-01-0:10	BRD-K95655893	MAZ-51	A549	trt_cp	10 uM	24 h	3	376	0.51	0.442802	1	1	1	1	0	VEGFR inhibitor	FLT4	0.4793	0.0263	1.2608
CPC016_NPC_24H:BRD-A81866333-003-01-5:10	BRD-A81866333	CGS-21680	NPC	trt_cp	10 uM	24 h	4	77	0.06	0.0687308	0	0	1	1	0	Adenosine receptor agonist	ADORA2A|ADORA1|ADORA2B|ADORA3	0.4793	0.0263	1.2608
CPC014_A375_6H:B19	BRD-K22630935	BRD-K22630935	A375	trt_cp	10 uM	6 h	2	75	0.0515	0.0628441	1	0	1	1	0	-666	-666	0.4793	0.0263	1.2608
CPC008_MCF7_24H:BRD-K14236372-001-01-7:10	BRD-K14236372	BRD-K14236372	MCF7	trt_cp	10 uM	24 h	2	72	0.05	0.0606711	0	0	1	1	0	-666	-666	0.4793	0.0263	1.2607
CPC016_MCF7_6H:BRD-K85015012-003-01-1:10	BRD-K85015012	NNC-05-2090	MCF7	trt_cp	10 uM	6 h	3	160	0.34	0.235847	1	1	1	1	0	GAT inhibitor|GABA uptake inhibitor	SLC6A11|SLC6A13|SLC6A12	0.4793	0.0263	1.2607
PBIOA016_HCC515_24H:D13	BRD-K05071020	BRD-K05071020	HCC515	trt_cp	10 uM	24 h	3	78	0.07	0.0747183	1	1	1	1	0	-666	-666	0.4793	0.0263	1.2607
CPC020_A549_6H:BRD-K87555556-003-02-4:10	BRD-K87555556	amiodarone	A549	trt_cp	10 uM	6 h	2	162	0.14	0.152283	0	0	1	1	0	-666	-666	0.4793	0.0263	1.2606
REP.A007_HA1E_24H:E01	BRD-K37111771	trientine	HA1E	trt_cp	10 uM	24 h	3	98	0.222	0.149149	1	0	1	1	0	Chelating agent	CA14	0.4793	0.0263	1.2606
CPC004_VCAP_24H:D23	BRD-K39987650	bisacodyl	VCAP	trt_cp	10 uM	24 h	6	428	0.47	0.453525	0	0	1	1	0	Laxative	-666	0.4793	0.0263	1.2606
REP.B017_HEK293_24H:G24	BRD-K63675182	triflupromazine	HEK293	trt_cp	0.01 uM	24 h	2	124	0.2578	0.180794	1	1	1	1	0	Dopamine receptor antagonist	DRD2|HTR2B|CHRNA7|CHRM1|CHRM2|DRD1	0.4793	0.0263	1.2606
CPC012_PHH_24H:BRD-K19146323-001-01-3:10	BRD-K19146323	STK-661558	PHH	trt_cp	10 uM	24 h	3	101	0.1	0.101623	0	0	1	1	0	-666	-666	0.4792	0.0263	1.2605
DOS012_VCAP_24H:BRD-K00954272-001-01-2:5.18	BRD-K00954272	BRD-K00954272	VCAP	trt_cp	4 uM	24 h	3	177	0.31	0.236863	1	1	1	1	0	-666	-666	0.4792	0.0263	1.2604
PAC022_U2OS_6H:BRD-K71625503-001-01-3:10.2678	BRD-K71625503	BRD-K71625503	U2OS	trt_cp	10 uM	6 h	2	47	0.06	0.0536976	0	0	1	1	0	-666	-666	0.4792	0.0263	1.2604
REP.B027_A375_24H:M10	BRD-K90868879	canagliflozin	A375	trt_cp	0.08 uM	24 h	2	90	0.0699	0.080203	1	1	1	1	0	Sodium channel inhibitor	SLC5A2|SLC5A1|CYP2B6|CYP2C8	0.4792	0.0263	1.2604
REP.A018_A375_24H:D13	BRD-K62734952	arglabin	A375	trt_cp	10 uM	24 h	3	240	0.4473	0.331311	0	0	1	1	0	Farnesyltransferase inhibitor	FNTA|NFKB1	0.4791	0.0263	1.2602
DOSVAL001_HEPG2_24H:BRD-K61255301:10	BRD-K61255301	BRD-K61255301	HEPG2	trt_cp	10 uM	24 h	3	449	0.62	0.533519	1	1	1	1	0	-666	-666	0.4791	0.0263	1.2602
CPC016_ASC_24H:BRD-K97509413-001-01-8:10	BRD-K97509413	coumestrol	ASC	trt_cp	10 uM	24 h	3	105	0.27	0.170258	0	0	1	1	0	Estrogen receptor agonist	ESR1|ESR2	0.4791	0.0263	1.2602
PAC047_U2OS_6H:BRD-K98463649-001-01-3:9.70022	BRD-K98463649	BRD-K98463649	U2OS	trt_cp	10 uM	6 h	3	62	0.09	0.0755349	1	0	1	1	0	-666	-666	0.4791	0.0263	1.2602
CPC002_VCAP_24H:BRD-K09397065-003-03-8:10	BRD-K09397065	SR-57227A	VCAP	trt_cp	10 uM	24 h	3	81	0.16	0.115115	1	0	1	1	0	Serotonin receptor agonist	HTR3A	0.4791	0.0263	1.2602
PBIOA016_A549_24H:P11	BRD-A76279427	myriocin	A549	trt_cp	0.125 uM	24 h	3	158	0.24	0.196909	1	1	1	1	0	Serine palmitoyltransferase inhibitor	-666	0.4791	0.0263	1.2602
REP.A004_MCF7_24H:D13	BRD-A19633847	perhexiline	MCF7	trt_cp	10 uM	24 h	3	367	0.5369	0.448859	0	0	1	1	0	Carnitine palmitoyltransferase inhibitor	CPT1A|CPT2	0.4791	0.0263	1.2601
CPC001_HA1E_24H:BRD-K66782112-001-01-2:10	BRD-K66782112	ICI-162846	HA1E	trt_cp	10 uM	24 h	3	240	0.32	0.280228	1	1	1	1	0	Histamine receptor antagonist	-666	0.4791	0.0263	1.26
CPC013_ASC_24H:BRD-K19416115-001-02-0:10	BRD-K19416115	sitagliptin	ASC	trt_cp	10 uM	24 h	3	65	0.13	0.092952	1	0	1	1	0	Dipeptidyl peptidase inhibitor	DPP4|CYP2C8|FASLG|HMGCR|SLC22A8	0.4791	0.0263	1.26
PAC069_U2OS_6H:BRD-K29702569-001-07-1:20	BRD-K29702569	BRD-K29702569	U2OS	trt_cp	20 uM	6 h	3	117	0.33	0.198692	1	1	1	1	0	-666	-666	0.4791	0.0263	1.26
REP.A018_HELA_24H:M01	BRD-K66175015	afatinib	HELA	trt_cp	10 uM	24 h	3	492	0.6209	0.558887	0	0	1	1	0	EGFR inhibitor	EGFR|ERBB2|ERBB4	0.4791	0.0263	1.26
CPC018_PHH_24H:BRD-K78280988-001-02-2:10	BRD-K78280988	anandamide	PHH	trt_cp	10 uM	24 h	2	131	0.2	0.163675	0	0	1	1	0	-666	-666	0.479	0.0263	1.26
CPC015_ASC_24H:BRD-K28168037-001-01-3:10	BRD-K28168037	fenretinide	ASC	trt_cp	10 uM	24 h	4	474	0.59	0.534744	0	0	1	1	0	-666	-666	0.479	0.0263	1.2599
REP.A018_HELA_24H:P17	BRD-K67277431	picotamide	HELA	trt_cp	0.125 uM	24 h	3	106	0.187	0.142365	0	0	1	1	0	Thromboxane receptor antagonist|Thromboxane synthase inhibitor	TBXA2R|TBXAS1	0.479	0.0263	1.2599
REP.A014_HELA_24H:N19	BRD-A39935389	teroxirone	HELA	trt_cp	10 uM	24 h	2	177	0.4196	0.275572	1	1	1	1	0	DNA inhibitor	-666	0.479	0.0263	1.2599
PAC026_U2OS_6H:BRD-K98086832-001-01-9:9.92935	BRD-K98086832	BRD-K98086832	U2OS	trt_cp	10 uM	6 h	3	54	0.25	0.117489	1	1	1	1	0	-666	-666	0.479	0.0263	1.2599
DOS057_MCF7_24H:BRD-K13982317-001-01-5:5	BRD-K13982317	BRD-K13982317	MCF7	trt_cp	4 uM	24 h	3	157	0.17	0.165198	0	0	1	1	0	-666	-666	0.479	0.0263	1.2598
CPC008_VCAP_6H:BRD-K66037923-001-04-4:10	BRD-K66037923	BRD-K66037923	VCAP	trt_cp	10 uM	6 h	5	278	0.3	0.292021	1	1	1	1	0	-666	-666	0.4789	0.0263	1.2597
DOSVAL006_MCF7_24H:BRD-K28945051:5	BRD-K28945051	BRD-K28945051	MCF7	trt_cp	4 uM	24 h	3	213	0.26	0.237962	1	1	1	1	0	-666	-666	0.4789	0.0263	1.2597
PAC040_U2OS_6H:BRD-K34741587-001-01-3:10.0337	BRD-K34741587	BRD-K34741587	U2OS	trt_cp	10 uM	6 h	3	53	0.14	0.0871029	1	0	1	1	0	-666	-666	0.4789	0.0263	1.2596
CPC017_SKB_24H:BRD-K82823804-001-01-7:10	BRD-K82823804	PD-407824	SKB	trt_cp	10 uM	24 h	2	164	0.28	0.216686	1	1	1	1	0	PKC inhibitor	WEE1	0.4789	0.0263	1.2596
CPC019_A549_24H:BRD-K73945663-001-01-9:10	BRD-K73945663	BRD-K73945663	A549	trt_cp	10 uM	24 h	3	64	0.18	0.108532	0	0	1	1	0	-666	-666	0.4789	0.0263	1.2595
CPC014_A375_6H:M08	BRD-K99498722	NPI-2358	A375	trt_cp	10 uM	6 h	2	427	0.0287	0.11194	0	0	1	1	0	Tubulin inhibitor	-666	0.4789	0.0263	1.2595
CPC012_HT29_6H:BRD-K14550461-001-01-3:10	BRD-K14550461	doxercalciferol	HT29	trt_cp	10 uM	6 h	5	167	0.12	0.143146	0	0	1	1	0	-666	-666	0.4789	0.0263	1.2595
DOS030_VCAP_6H:BRD-K92364610-001-01-4:5.01	BRD-K92364610	BRD-K92364610	VCAP	trt_cp	4 uM	6 h	3	111	0.21	0.154384	1	0	1	1	0	-666	-666	0.4788	0.0263	1.2595
POL001_JURKAT_24H:E18	BRD-K69179556	BRD-K69179556	JURKAT	trt_cp	0.04 uM	24 h	3	84	0.12	0.101522	1	0	1	1	0	-666	-666	0.4788	0.0263	1.2594
LJP005_HCC515_24H:B09	BRD-K93747373	HG-5-113-01	HCC515	trt_cp	1.11 uM	24 h	2	120	0.37	0.21307	1	1	1	1	0	-666	-666	0.4788	0.0263	1.2594
CRCGN004_HA1E_6H:BRD-A43392971-001-04-4:20.1	BRD-A43392971	monocrotaline	HA1E	trt_cp	20 uM	6 h	3	119	0.11	0.115691	1	0	1	1	0	-666	-666	0.4788	0.0263	1.2594
AICHI002_K562_24H:J19	BRD-K79404599	enzastaurin	K562	trt_cp	10 uM	24 h	3	166	0.35	0.243735	1	1	1	1	0	PKC inhibitor	PRKCB|AKT1|GSK3B|PRKCA|PRKCD|PRKCG	0.4788	0.0263	1.2594
REP.A009_THP1_24H:G09	BRD-A30815329	felodipine	THP1	trt_cp	1.11 uM	24 h	2	49	0.1636	0.0905358	1	1	1	1	0	Calcium channel blocker	CACNA1C|CACNA1D|CACNA1S|NR3C2|CACNA1F|CACNA1H|CACNA2D1|CACNA2D2|CACNB2|CALM1|CFTR|PDE1A|PDE1B|TNNC1|TNNC2	0.4788	0.0263	1.2592
CPC010_HEPG2_6H:BRD-K91184774-001-05-0:10	BRD-K91184774	BRD-K91184774	HEPG2	trt_cp	10 uM	6 h	3	86	0.14	0.110954	1	0	1	1	0	-666	-666	0.4788	0.0263	1.2592
DOS054_A375_24H:BRD-K24896023-001-01-9:5	BRD-K24896023	BRD-K24896023	A375	trt_cp	4 uM	24 h	3	107	0.12	0.114581	0	0	1	1	0	-666	-666	0.4787	0.0263	1.2592
CPC018_PHH_24H:BRD-A46747628-001-01-9:10	BRD-A46747628	ouabain	PHH	trt_cp	10 uM	24 h	3	214	0.33	0.268717	0	0	1	1	0	-666	-666	0.4787	0.0263	1.2591
LJP006_HA1E_24H:E22	BRD-K64800655	PHA-793887	HA1E	trt_cp	0.37 uM	24 h	3	192	0.59	0.340335	1	1	1	1	0	CDK inhibitor	CDK1|CDK2|CDK4|CDK5|CCND1|CCNE1|CDK7|CDK9	0.4787	0.0263	1.2591
LJP009_MCF7_24H:F19	BRD-K87904882	chelerythrine	MCF7	trt_cp	10 uM	24 h	2	139	0.4047	0.239831	1	1	1	1	0	Protein kinase inhibitor	-666	0.4787	0.0263	1.259
LKCP002_U2OS_6H:E23	BRD-A94993966	vildagliptin	U2OS	trt_cp	1.11 uM	6 h	4	91	0.2225	0.143885	0	0	1	1	0	Dipeptidyl peptidase inhibitor	DPP4	0.4787	0.0263	1.259
CRCGN006_HEPG2_24H:BRD-K87070823:2.22222	BRD-K87070823	acetamide	HEPG2	trt_cp	2.22 uM	24 h	3	120	0.23	0.167991	1	1	1	1	0	Solvent	-666	0.4787	0.0263	1.259
DOS043_A549_24H:BRD-K70201679-001-01-2:4.85	BRD-K70201679	BRD-K70201679	A549	trt_cp	4 uM	24 h	2	109	0.2	0.1493	0	0	1	1	0	-666	-666	0.4787	0.0263	1.259
CPC005_VCAP_24H:BRD-A17535965-001-02-2:10	BRD-A17535965	gelsemine	VCAP	trt_cp	10 uM	24 h	5	211	0.15	0.179894	0	0	1	1	0	Acetylcholine receptor antagonist|Glycine receptor antagonist	GLRA3	0.4786	0.0263	1.2589
REP.A018_THP1_24H:D07	BRD-K62676709	guanethidine	THP1	trt_cp	10 uM	24 h	2	120	0.082	0.100306	0	0	1	1	0	Adrenergic receptor antagonist	SLC6A2	0.4786	0.0263	1.2589
REP.A009_MDAMB231_24H:I01	BRD-K28115081	apafant	MDAMB231	trt_cp	10 uM	24 h	3	121	0.1682	0.144257	1	1	1	1	0	Platelet activating factor receptor antagonist	PTAFR	0.4786	0.0263	1.2589
ERG014_VCAP_24H:N04	BRD-K94725447	BRD-K94725447	VCAP	trt_cp	10 uM	24 h	2	290	0.4266	0.355664	1	0	1	1	0	-666	-666	0.4786	0.0263	1.2589
CPC009_HEPG2_6H:BRD-K59754458-019-01-4:10	BRD-K59754458	BRD-K59754458	HEPG2	trt_cp	10 uM	6 h	3	201	0.46	0.307473	1	1	1	1	0	-666	-666	0.4786	0.0263	1.2588
DOS026_VCAP_24H:BRD-K89644093-001-01-0:4.99	BRD-K89644093	BRD-K89644093	VCAP	trt_cp	4 uM	24 h	3	134	0.28	0.195867	1	1	1	1	0	-666	-666	0.4786	0.0263	1.2588
CPC013_PC3_6H:BRD-K71512533-001-01-7:10	BRD-K71512533	SNS-314	PC3	trt_cp	10 uM	6 h	5	189	0.27	0.228425	1	0	1	1	0	Aurora kinase inhibitor	AURKA|AURKB|AURKC	0.4786	0.0263	1.2588
DOS046_PC3_24H:BRD-K50176356-001-01-0:5	BRD-K50176356	BRD-K50176356	PC3	trt_cp	4 uM	24 h	3	154	0.08	0.112237	1	0	1	1	0	-666	-666	0.4786	0.0263	1.2587
CPC007_VCAP_6H:O19	BRD-K35389996	BRD-K35389996	VCAP	trt_cp	10 uM	6 h	4	258	0.3385	0.298827	1	0	1	1	0	-666	-666	0.4785	0.0263	1.2586
DOS007_VCAP_24H:BRD-K84992272-001-02-9:4.99	BRD-K84992272	BRD-K84992272	VCAP	trt_cp	4 uM	24 h	3	166	0.05	0.0921233	1	0	1	1	0	-666	-666	0.4785	0.0263	1.2586
REP.A028_YAPC_24H:F17	BRD-K93633846	hesperidin	YAPC	trt_cp	0.125 uM	24 h	2	232	0.2059	0.221005	0	0	1	1	0	Flavanone glycoside	CACNA1B	0.4785	0.0263	1.2585
CPC012_HA1E_6H:BRD-K21005091-001-03-3:10	BRD-K21005091	BRD-K21005091	HA1E	trt_cp	10 uM	6 h	3	132	0.17	0.151475	1	0	1	1	0	-666	-666	0.4785	0.0263	1.2585
REP.A011_MCF7_24H:M09	BRD-K07237224	moclobemide	MCF7	trt_cp	1.11 uM	24 h	3	102	0.3203	0.182772	0	0	1	1	0	Monoamine oxidase inhibitor	MAOA|CYP2C19|MAOB	0.4785	0.0263	1.2585
REP.A016_HELA_24H:G19	BRD-A53566267	anecortave-acetate	HELA	trt_cp	10 uM	24 h	3	516	0.7418	0.625603	1	1	1	1	0	Corticosteroid agonist|Angiogenesis inhibitor	-666	0.4785	0.0263	1.2584
CPC010_HT29_6H:BRD-A24643465-001-05-3:10	BRD-A24643465	BRD-A24643465	HT29	trt_cp	10 uM	6 h	5	644	0.78	0.716673	0	0	1	1	0	-666	-666	0.4784	0.0263	1.2584
REP.A018_THP1_24H:M20	BRD-K66876909	linezolid	THP1	trt_cp	3.33 uM	24 h	2	140	0.0889	0.112809	0	0	1	1	0	Bacterial 50S ribosomal subunit inhibitor	MAOA|MAOB	0.4784	0.0263	1.2584
REP.B024_MCF7_24H:M17	BRD-K78567475	dolastatin-10	MCF7	trt_cp	0.03 uM	24 h	2	334	0.5774	0.444061	0	0	1	1	0	Tubulin inhibitor|Immunostimulant	TUBB	0.4784	0.0263	1.2584
CPC001_VCAP_6H:K12	BRD-K68332390	ponalrestat	VCAP	trt_cp	10 uM	6 h	5	222	0.0635	0.120059	1	0	1	1	0	Aldose reductase inhibitor	AKR1B1	0.4784	0.0263	1.2583
CPC014_HA1E_6H:BRD-K01253243-001-01-4:10	BRD-K01253243	SB-590885	HA1E	trt_cp	10 uM	6 h	3	170	0.32	0.235847	1	1	1	1	0	RAF inhibitor	BRAF	0.4784	0.0263	1.2583
DOS046_PC3_24H:BRD-K57565683-001-01-1:5	BRD-K57565683	BRD-K57565683	PC3	trt_cp	4 uM	24 h	3	184	0.07	0.114759	0	0	1	1	0	-666	-666	0.4784	0.0263	1.2582
CPC018_HEPG2_6H:BRD-K20313525-001-03-8:10	BRD-K20313525	rosmarinic-acid	HEPG2	trt_cp	10 uM	6 h	2	47	0.09	0.0657659	1	0	1	1	0	GABA receptor antagonist	MCL1|TYR	0.4784	0.0263	1.2582
REP.A028_PC3_24H:L09	BRD-K63750851	BRD-K63750851	PC3	trt_cp	1.11 uM	24 h	2	257	0.4887	0.358359	0	0	1	1	0	Dehydrogenase inhibitor|Inositol monophosphatase inhibitor	IMPDH1|IMPDH2	0.4784	0.0263	1.2582
DOS060_A549_24H:BRD-K70543679-001-01-7:5	BRD-K70543679	BRD-K70543679	A549	trt_cp	4 uM	24 h	2	100	0.09	0.0959294	0	0	1	1	0	-666	-666	0.4784	0.0263	1.2582
CPC006_A375_24H:BRD-K02822062-001-01-3:10	BRD-K02822062	CT-200783	A375	trt_cp	10 uM	24 h	5	745	0.81	0.785509	1	1	1	1	0	-666	-666	0.4784	0.0263	1.2582
CPC007_A375_24H:BRD-A05680309-014-05-1:10	BRD-A05680309	BRD-A05680309	A375	trt_cp	10 uM	24 h	3	181	0.44	0.285362	1	1	1	1	0	-666	-666	0.4783	0.0263	1.2582
PAC038_U2OS_6H:BRD-K48171978-001-01-4:10.0739	BRD-K48171978	BRD-K48171978	U2OS	trt_cp	10 uM	6 h	3	44	0.16	0.0848432	1	0	1	1	0	-666	-666	0.4783	0.0263	1.2581
DOS034_PC3_24H:BRD-K08014780-001-01-2:5	BRD-K08014780	BRD-K08014780	PC3	trt_cp	4 uM	24 h	3	189	0.13	0.158501	0	0	1	1	0	-666	-666	0.4783	0.0263	1.2581
CPC001_VCAP_6H:K17	BRD-A68929948	DAPT-GSI-IX	VCAP	trt_cp	10 uM	6 h	5	78	0.0698	0.0746115	0	0	1	1	0	Gamma secretase inhibitor	-666	0.4783	0.0263	1.258
REP.A026_HA1E_24H:O19	BRD-A20348246	chlormezanone	HA1E	trt_cp	10 uM	24 h	2	84	0.1477	0.112632	0	0	1	1	0	GABA receptor antagonist	GABRA1|TSPO	0.4783	0.0263	1.2579
CPC013_A549_6H:BRD-A93015352-003-01-1:10	BRD-A93015352	BRD-A93015352	A549	trt_cp	10 uM	6 h	2	70	0.22	0.125485	0	0	1	1	0	-666	-666	0.4782	0.0263	1.2579
DOS034_A375_24H:BRD-K91390083-001-01-8:4.98	BRD-K91390083	BRD-K91390083	A375	trt_cp	4 uM	24 h	2	126	0.19	0.156456	0	0	1	1	0	-666	-666	0.4782	0.0263	1.2578
REP.B019_HT29_24H:D01	BRD-K45168550	SB-756050	HT29	trt_cp	2.22 uM	24 h	2	77	0.2667	0.144906	1	1	1	1	0	G protein-coupled receptor agonist	GPBAR1	0.4782	0.0263	1.2578
CPC009_PC3_24H:BRD-K84141129-001-01-0:10	BRD-K84141129	VU-0400193-3	PC3	trt_cp	10 uM	24 h	5	188	0.31	0.244113	1	0	1	1	0	Glutamate receptor antagonist	GRM4	0.4782	0.0263	1.2578
CPC006_H1299_6H:BRD-A43331270-001-01-6:10	BRD-A43331270	niguldipine	H1299	trt_cp	10 uM	6 h	2	83	0.15	0.112828	0	0	1	1	0	Adrenergic receptor antagonist|Calcium channel blocker	ADRA1A|CACNA1C	0.4782	0.0263	1.2578
CPC013_A375_6H:BRD-K71322910-001-01-4:10	BRD-K71322910	ST-012525	A375	trt_cp	10 uM	6 h	3	53	0.16	0.0931169	1	1	1	1	0	-666	-666	0.4782	0.0263	1.2577
PBIOA020_HT29_24H:H01	BRD-K37865504	LY-2183240	HT29	trt_cp	10 uM	24 h	3	536	0.59	0.568642	1	1	1	1	0	FAAH inhibitor	FAAH	0.4782	0.0263	1.2577
DOS050_PC3_24H:BRD-K92135888-001-01-3:5	BRD-K92135888	BRD-K92135888	PC3	trt_cp	4 uM	24 h	2	183	0.11	0.143467	0	0	1	1	0	-666	-666	0.4782	0.0263	1.2577
CPC006_HEPG2_6H:BRD-A77216878-001-01-4:10	BRD-A77216878	manumycin-a	HEPG2	trt_cp	10 uM	6 h	3	331	0.38	0.358622	1	1	1	1	0	-666	-666	0.4782	0.0263	1.2577
DOS041_A549_24H:BRD-K67359324-001-01-2:5.05	BRD-K67359324	BRD-K67359324	A549	trt_cp	4 uM	24 h	2	78	0.03	0.0489146	0	0	1	1	0	-666	-666	0.4781	0.0263	1.2576
REP.A025_MCF7_24H:C02	BRD-K98624455	bepotastine	MCF7	trt_cp	3.33 uM	24 h	3	124	0.3686	0.216182	1	1	1	1	0	Histamine receptor antagonist	HRH1	0.4781	0.0263	1.2576
CPC013_NPC_24H:BRD-K07395346-001-01-3:10	BRD-K07395346	BRD-K07395346	NPC	trt_cp	10 uM	24 h	3	237	0.35	0.291232	0	0	1	1	0	-666	-666	0.4781	0.0263	1.2575
CPC015_SKB_24H:BRD-K38197229-001-17-4:10	BRD-K38197229	bumetanide	SKB	trt_cp	10 uM	24 h	2	53	0.06	0.0570222	0	0	1	1	0	Solute carrier family member inhibitor	SLC12A1|SLC12A2|CFTR|GPR35|SLC12A4|SLC12A5	0.4781	0.0263	1.2575
CPC015_MCF7_24H:BRD-A35912562-001-01-0:10	BRD-A35912562	pregnenolone-succinate	MCF7	trt_cp	10 uM	24 h	5	311	0.28	0.298394	1	0	1	1	0	GABA receptor antagonist|Acetylcholine release enhancer|Dopamine release enhancer|Glutamate receptor modulator	-666	0.4781	0.0263	1.2575
PAC055_U2OS_6H:BRD-K88000297-001-01-0:10.0059	BRD-K88000297	BRD-K88000297	U2OS	trt_cp	10 uM	6 h	3	37	0.14	0.0727772	1	0	1	1	0	-666	-666	0.4781	0.0263	1.2575
LJP006_BT20_24H:G21	BRD-A58767537	afatinib	BT20	trt_cp	1.11 uM	24 h	2	74	0.2154	0.127664	1	1	1	1	0	-666	-666	0.4781	0.0263	1.2575
DOSVAL003_HT29_24H:BRD-K56261447:5	BRD-K56261447	BRD-K56261447	HT29	trt_cp	4 uM	24 h	3	125	0.2	0.159882	1	0	1	1	0	-666	-666	0.4781	0.0263	1.2575
CPC015_MCF7_24H:BRD-A34806832-001-02-7:10	BRD-A34806832	proscillaridin	MCF7	trt_cp	10 uM	24 h	2	531	0.79	0.654925	0	0	1	1	0	Na/K-ATPase inhibitor	ATP1A1	0.4781	0.0263	1.2575
CPC010_HEPG2_6H:BRD-K48576794-001-08-1:10	BRD-K48576794	BRD-K48576794	HEPG2	trt_cp	10 uM	6 h	3	401	0.41	0.41001	1	1	1	1	0	-666	-666	0.4781	0.0263	1.2574
PBIOA015_HCC515_24H:F24	BRD-K99807031	BRD-K99807031	HCC515	trt_cp	0.04 uM	24 h	3	85	0.1619	0.118622	1	0	1	1	0	-666	-666	0.4781	0.0263	1.2574
PBIOA014_HT29_24H:N03	BRD-K47456901	BRD-K47456901	HT29	trt_cp	1.11 uM	24 h	2	79	0.1451	0.108262	1	1	1	1	0	-666	-666	0.4781	0.0263	1.2574
DOS039_A549_24H:BRD-K79652816-001-01-1:5.09	BRD-K79652816	BRD-K79652816	A549	trt_cp	4 uM	24 h	2	104	0.13	0.117576	0	0	1	1	0	-666	-666	0.478	0.0263	1.2574
PRISM001_PC3_24H:BRD-K29830875:0.312	BRD-K29830875	TL-AA09	PC3	trt_cp	0.3 uM	24 h	4	111	0.07	0.0891335	1	0	1	1	0	-666	-666	0.478	0.0263	1.2574
CPC007_HT29_24H:BRD-K51745483-001-04-1:10	BRD-K51745483	BRD-K51745483	HT29	trt_cp	10 uM	24 h	3	162	0.31	0.226605	1	1	1	1	0	-666	-666	0.478	0.0263	1.2573
CPC003_HA1E_24H:BRD-A75402480-001-03-8:10	BRD-A75402480	deoxycorticosterone-acetate	HA1E	trt_cp	10 uM	24 h	3	95	0.16	0.124667	1	0	1	1	0	Progestogen hormone	-666	0.478	0.0263	1.2573
DOS056_A549_24H:BRD-K45217009-001-01-1:5	BRD-K45217009	BRD-K45217009	A549	trt_cp	4 uM	24 h	2	115	0.13	0.123638	0	0	1	1	0	-666	-666	0.478	0.0263	1.2572
DOS017_VCAP_6H:BRD-K84098240-001-01-6:5	BRD-K84098240	BRD-K84098240	VCAP	trt_cp	4 uM	6 h	3	287	0.45	0.363394	0	0	1	1	0	-666	-666	0.478	0.0263	1.2572
LJP008_HELA_24H:H19	BRD-K68548958	C-646	HELA	trt_cp	10 uM	24 h	3	182	0.2936	0.233746	1	1	1	1	0	Histone acetyltransferase inhibitor	EP300	0.4779	0.0263	1.257
PAC011_U2OS_6H:BRD-K09250647-001-01-4:10.0441	BRD-K09250647	BRD-K09250647	U2OS	trt_cp	10 uM	6 h	3	55	0.14	0.0887311	1	0	1	1	0	-666	-666	0.4779	0.0263	1.257
NMH001_NPC_6H:BRD-K96799727-001-04-1:10	BRD-K96799727	pifithrin-mu	NPC	trt_cp	10 uM	6 h	3	319	0.42	0.370127	1	1	1	1	0	p53 inhibitor	HSPA1A|TP53	0.4779	0.0263	1.257
CPC009_PC3_6H:O01	BRD-K96083840	BRD-K96083840	PC3	trt_cp	10 uM	6 h	5	253	0.4071	0.32452	0	0	1	1	0	-666	-666	0.4779	0.0263	1.257
CPC004_HT29_6H:BRD-K02581333-001-01-8:10	BRD-K02581333	BRD-K02581333	HT29	trt_cp	10 uM	6 h	4	141	0.21	0.174	1	1	1	1	0	Tyrosine phosphatase inhibitor	-666	0.4779	0.0263	1.257
CPC013_ASC_24H:BRD-K16180117-001-01-5:10	BRD-K16180117	BRD-K16180117	ASC	trt_cp	10 uM	24 h	4	163	0.18	0.173205	1	0	1	1	0	-666	-666	0.4779	0.0263	1.257
REP.B011_HT29_24H:L24	BRD-K07160047	fiacitabine	HT29	trt_cp	0.01 uM	24 h	2	100	0.2835	0.170258	1	1	1	1	0	DNA inhibitor	-666	0.4779	0.0263	1.257
CPC006_HEPG2_6H:BRD-K30707190-001-02-5:80	BRD-K30707190	PNU-74654	HEPG2	trt_cp	80 uM	6 h	3	389	0.4	0.398874	1	1	1	1	0	Beta catenin inhibitor	CTNNB1|TCF4	0.4778	0.0263	1.2568
CPC014_PC3_6H:BRD-A25337146-003-07-0:10	BRD-A25337146	AT-SUMO-1	PC3	trt_cp	10 uM	6 h	4	188	0.35	0.259384	1	1	1	1	0	-666	-666	0.4778	0.0263	1.2568
DOSBIO001_NPC_24H:BRD-K49111930:10.2588	BRD-K49111930	BRD-K49111930	NPC	trt_cp	10 uM	24 h	3	213	0.26	0.237962	1	1	1	1	0	-666	-666	0.4778	0.0263	1.2568
PCLB002_A375_24H:BRD-K81839095:10	BRD-K81839095	estrone	A375	trt_cp	10 uM	24 h	6	165	0.15	0.159081	0	0	1	1	0	Estrogen receptor agonist	ESR1|ESR2	0.4778	0.0263	1.2568
CPC013_A375_6H:BRD-K96274284-001-01-6:10	BRD-K96274284	UGISS-451	A375	trt_cp	10 uM	6 h	3	169	0.11	0.13787	1	0	1	1	0	-666	-666	0.4778	0.0263	1.2568
CPC007_A375_24H:BRD-K06748700-001-05-5:10	BRD-K06748700	BRD-K06748700	A375	trt_cp	10 uM	24 h	3	155	0.32	0.225202	1	1	1	1	0	-666	-666	0.4778	0.0263	1.2567
CPC012_A549_6H:BRD-K90430314-001-01-4:10	BRD-K90430314	BRD-K90430314	A549	trt_cp	10 uM	6 h	3	185	0.29	0.234215	0	0	1	1	0	-666	-666	0.4778	0.0263	1.2566
REP.B026_HELA_24H:H24	BRD-K90777969	cutamesine	HELA	trt_cp	0.01 uM	24 h	2	110	0.2139	0.155107	1	0	1	1	0	Sigma receptor agonist	SIGMAR1	0.4778	0.0263	1.2566
CVD001_HUH7_6H:BRD-K40255344-001-03-6:10	BRD-K40255344	tyrphostin-A9	HUH7	trt_cp	10 uM	6 h	3	410	0.63	0.513917	0	0	1	1	0	Protein tyrosine kinase inhibitor|Tyrosine kinase inhibitor	-666	0.4778	0.0263	1.2566
CPC013_ASC_24H:BRD-K72381041-001-01-1:10	BRD-K72381041	BRD-K72381041	ASC	trt_cp	10 uM	24 h	4	201	0.18	0.192338	0	0	1	1	0	-666	-666	0.4777	0.0263	1.2565
DOS060_HT29_24H:BRD-K77058876-001-01-0:5	BRD-K77058876	BRD-K77058876	HT29	trt_cp	4 uM	24 h	2	94	0.03	0.0536976	0	0	1	1	0	-666	-666	0.4777	0.0263	1.2565
CPC007_A549_6H:BRD-K19433082-001-04-0:10	BRD-K19433082	BRD-K19433082	A549	trt_cp	10 uM	6 h	3	124	0.17	0.146813	1	0	1	1	0	-666	-666	0.4777	0.0263	1.2564
PBIOA013_MCF7_24H:G19	BRD-A43210826	BRD-A43210826	MCF7	trt_cp	10 uM	24 h	3	189	0.38	0.27099	1	1	1	1	0	-666	-666	0.4777	0.0263	1.2564
PBIOA020_HT29_24H:M13	BRD-K81491172	BRD-K81491172	HT29	trt_cp	10 uM	24 h	3	400	0.58	0.487051	1	1	1	1	0	-666	-666	0.4777	0.0263	1.2563
DOS029_VCAP_24H:BRD-K18293432-001-01-2:5.08	BRD-K18293432	BRD-K18293432	VCAP	trt_cp	4 uM	24 h	3	107	0.06	0.0810211	1	0	1	1	0	-666	-666	0.4776	0.0263	1.2563
DOS054_PC3_24H:BRD-K97599743-001-01-0:5	BRD-K97599743	BRD-K97599743	PC3	trt_cp	4 uM	24 h	2	93	0.06	0.0755349	0	0	1	1	0	-666	-666	0.4776	0.0263	1.2563
DOS051_MCF7_24H:BRD-K03346718-001-01-0:4.97	BRD-K03346718	BRD-K03346718	MCF7	trt_cp	4 uM	24 h	2	95	0.18	0.13223	0	0	1	1	0	-666	-666	0.4776	0.0263	1.2562
CPC003_PC3_6H:BRD-K18742343-001-03-2:10	BRD-K18742343	H-8	PC3	trt_cp	10 uM	6 h	4	432	0.07	0.175842	0	0	1	1	0	PKA inhibitor	-666	0.4776	0.0263	1.2562
CPC017_HT29_6H:BRD-A54029483-001-01-5:10	BRD-A54029483	IRL-2500	HT29	trt_cp	10 uM	6 h	5	197	0.3	0.245824	0	0	1	1	0	-666	-666	0.4776	0.0263	1.2562
CPC007_HT29_24H:BRD-K88198340-001-05-0:10	BRD-K88198340	BRD-K88198340	HT29	trt_cp	10 uM	24 h	3	374	0.62	0.486925	1	1	1	1	0	-666	-666	0.4776	0.0263	1.2562
CPC006_NCIH508_6H:BRD-K54233340-300-01-0:10	BRD-K54233340	dorsomorphin	NCIH508	trt_cp	10 uM	6 h	2	375	0.11	0.205373	1	0	1	1	0	AMPK inhibitor	ACVR1|BMPR1A|BMPR1B|EPHA2|FKBP1A|FLT1|FLT3|KDR|LCK|MKNK1|PRKAA1|RPS6KA1|SRC	0.4776	0.0263	1.2561
DOS009_VCAP_6H:BRD-K49014970-001-01-3:5.03	BRD-K49014970	BRD-K49014970	VCAP	trt_cp	4 uM	6 h	3	249	0.31	0.280938	1	1	1	1	0	-666	-666	0.4776	0.0263	1.2561
DOS056_MCF7_24H:BRD-K80676896-001-01-0:5	BRD-K80676896	BRD-K80676896	MCF7	trt_cp	4 uM	24 h	2	118	0.31	0.193398	0	0	1	1	0	-666	-666	0.4776	0.0263	1.2561
PAC026_U2OS_6H:BRD-K58041870-001-01-5:10.0468	BRD-K58041870	BRD-K58041870	U2OS	trt_cp	10 uM	6 h	3	43	0.12	0.0726366	1	0	1	1	0	-666	-666	0.4776	0.0263	1.2561
CPD002_PC3_24H:BRD-A52627843-001-01-3:10	BRD-A52627843	thiostrepton	PC3	trt_cp	10 uM	24 h	3	602	0.82	0.710454	1	1	1	1	0	-666	-666	0.4775	0.0263	1.256
DOS050_MCF7_24H:BRD-K95434676-001-01-3:5	BRD-K95434676	BRD-K95434676	MCF7	trt_cp	4 uM	24 h	2	74	0.08	0.0778021	0	0	1	1	0	-666	-666	0.4775	0.0263	1.256
CPC011_A549_6H:BRD-K59753975-065-02-1:10	BRD-K59753975	vindesine	A549	trt_cp	10 uM	6 h	2	193	0.45	0.297999	0	0	1	1	0	Tubulin inhibitor	TUBB|TUBB1	0.4775	0.0263	1.256
DOS010_VCAP_24H:BRD-K46653995-001-01-2:4.97	BRD-K46653995	BRD-K46653995	VCAP	trt_cp	4 uM	24 h	3	154	0.22	0.186124	1	0	1	1	0	-666	-666	0.4775	0.0263	1.256
DOS050_PC3_24H:BRD-K20079620-001-01-3:5	BRD-K20079620	BRD-K20079620	PC3	trt_cp	4 uM	24 h	2	150	0.03	0.0678323	0	0	1	1	0	-666	-666	0.4775	0.0263	1.2559
DOS019_VCAP_6H:BRD-K53803963-001-01-1:5.03	BRD-K53803963	BRD-K53803963	VCAP	trt_cp	4 uM	6 h	2	89	0.03	0.05225	0	0	1	1	0	-666	-666	0.4774	0.0263	1.2558
REP.B026_YAPC_24H:B10	BRD-A87435144	AZD-7545	YAPC	trt_cp	0.08 uM	24 h	2	81	0.1822	0.122842	1	1	1	1	0	PDK inhibitor	PDK2|PDK1	0.4774	0.0263	1.2558
DOS058_A549_24H:BRD-K39658422-001-01-3:5	BRD-K39658422	BRD-K39658422	A549	trt_cp	4 uM	24 h	2	77	0.09	0.0841777	0	0	1	1	0	-666	-666	0.4774	0.0263	1.2557
CPC017_A375_6H:BRD-K54728231-001-02-3:10	BRD-K54728231	endecaphyllin-x	A375	trt_cp	10 uM	6 h	3	76	0.14	0.104304	0	0	1	1	0	-666	-666	0.4774	0.0263	1.2556
DOS056_A549_24H:BRD-K06521224-001-01-2:5	BRD-K06521224	BRD-K06521224	A549	trt_cp	4 uM	24 h	2	59	0.11	0.0814616	0	0	1	1	0	-666	-666	0.4774	0.0263	1.2556
CPC013_MCF7_6H:BRD-K70369221-001-01-0:10	BRD-K70369221	BRD-K70369221	MCF7	trt_cp	10 uM	6 h	4	82	0.07	0.0766102	1	0	1	1	0	-666	-666	0.4773	0.0263	1.2555
PAC046_U2OS_6H:BRD-K00935206-001-01-2:10.099	BRD-K00935206	BRD-K00935206	U2OS	trt_cp	10 uM	6 h	3	61	0.03	0.043257	1	0	1	1	0	-666	-666	0.4773	0.0263	1.2555
CVD001_PHH_6H:BRD-A37828317-001-03-0:2.5	BRD-A37828317	anthothecol	PHH	trt_cp	2.5 uM	6 h	3	156	0.31	0.222369	0	0	1	1	0	Antimalarial	-666	0.4773	0.0263	1.2554
CPC001_HA1E_6H:BRD-K10136726-003-01-2:10	BRD-K10136726	BRD-K10136726	HA1E	trt_cp	10 uM	6 h	2	317	0.27	0.29583	1	0	1	1	0	Chymotrypsin inhibitor	-666	0.4773	0.0263	1.2554
DOS054_PC3_24H:BRD-K22357409-001-01-8:5	BRD-K22357409	BRD-K22357409	PC3	trt_cp	4 uM	24 h	2	86	0.06	0.0726366	0	0	1	1	0	-666	-666	0.4773	0.0263	1.2554
DOS024_VCAP_24H:BRD-K35002913-001-01-4:4.95	BRD-K35002913	BRD-K35002913	VCAP	trt_cp	4 uM	24 h	3	341	0.58	0.449699	1	1	1	1	0	-666	-666	0.4773	0.0263	1.2554
DOS017_VCAP_6H:BRD-K25094041-001-01-8:4.62	BRD-K25094041	BRD-K25094041	VCAP	trt_cp	4 uM	6 h	3	131	0.31	0.203773	0	0	1	1	0	-666	-666	0.4773	0.0263	1.2554
CPC006_H1299_6H:BRD-K08703257-001-06-3:36.72	BRD-K08703257	BRD-K08703257	H1299	trt_cp	40 uM	6 h	2	51	0.04	0.0456715	0	0	1	1	0	PARP inhibitor	-666	0.4773	0.0263	1.2553
CPC007_HA1E_6H:BRD-K83589469-001-05-0:10	BRD-K83589469	BRD-K83589469	HA1E	trt_cp	10 uM	6 h	3	93	0.1	0.0975151	1	0	1	1	0	-666	-666	0.4772	0.0263	1.2552
CPC013_PC3_24H:BRD-K92489476-001-01-2:10	BRD-K92489476	BRD-K92489476	PC3	trt_cp	10 uM	24 h	5	164	0.3	0.224292	1	0	1	1	0	-666	-666	0.4772	0.0263	1.2552
DOS002_VCAP_6H:BRD-K45092764-001-01-3:5.07	BRD-K45092764	BRD-K45092764	VCAP	trt_cp	4 uM	6 h	2	59	0.13	0.0885581	1	0	1	1	0	-666	-666	0.4772	0.0263	1.2551
DOSBIO001_A375_24H:BRD-K72343629:10.1316	BRD-K72343629	BRD-K72343629	A375	trt_cp	10 uM	24 h	3	403	0.53	0.467327	1	1	1	1	0	-666	-666	0.4772	0.0263	1.2551
CPC020_HA1E_6H:BRD-K53790871-001-15-1:10	BRD-K53790871	triamcinolone	HA1E	trt_cp	10 uM	6 h	3	147	0.29	0.20878	1	1	1	1	0	Glucocorticoid receptor agonist|Immunosuppressant	NR3C1|CYP3A5|CYP3A7	0.4771	0.0263	1.255
DOSBIO001_HT29_24H:BRD-K19677752:10.0343	BRD-K19677752	BRD-K19677752	HT29	trt_cp	10 uM	24 h	3	164	0.3	0.224292	1	1	1	1	0	-666	-666	0.4771	0.0263	1.2549
DOS028_VCAP_24H:BRD-K10600561-001-01-9:5.02	BRD-K10600561	BRD-K10600561	VCAP	trt_cp	4 uM	24 h	3	350	0.42	0.387694	1	1	1	1	0	-666	-666	0.4771	0.0263	1.2548
LIVB002_HUH7_72H:K16	BRD-A61154809	gliclazide	HUH7	trt_cp	10 uM	72 h	3	169	0.07	0.109982	0	0	1	1	0	ATP channel blocker|Insulin secretagogue	ABCC8|KCNJ11|VEGFA	0.477	0.0263	1.2547
CPC010_HEPG2_6H:BRD-K28029915-066-02-5:10	BRD-K28029915	dolasetron	HEPG2	trt_cp	10 uM	6 h	3	106	0.12	0.114044	1	0	1	1	0	Serotonin receptor antagonist	HTR3A	0.477	0.0263	1.2547
DOS046_MCF7_24H:BRD-K26945408-001-01-7:5	BRD-K26945408	BRD-K26945408	MCF7	trt_cp	4 uM	24 h	2	77	0.02	0.0396818	0	0	1	1	0	-666	-666	0.477	0.0263	1.2547
DOS047_A375_24H:BRD-K90871122-001-01-1:5.18	BRD-K90871122	BRD-K90871122	A375	trt_cp	4 uM	24 h	3	208	0.18	0.195658	0	0	1	1	0	-666	-666	0.477	0.0263	1.2547
CPC013_HEPG2_6H:BRD-K64881305-001-01-1:10	BRD-K64881305	ispinesib	HEPG2	trt_cp	10 uM	6 h	3	325	0.55	0.427517	1	1	1	1	0	Kinesin inhibitor	KIF11	0.477	0.0263	1.2546
EMU001_NALM6_24H:P23	BRD-K11215326	E-7438	NALM6	trt_cp	0.04 uM	24 h	3	220	0.467	0.324116	1	1	1	1	0	Histone lysine methyltransferase inhibitor	EZH2	0.477	0.0263	1.2546
CPC002_HA1E_24H:BRD-K93332168-001-03-2:10	BRD-K93332168	isocarboxazid	HA1E	trt_cp	10 uM	24 h	3	77	0.11	0.093062	1	0	1	1	0	Monoamine oxidase inhibitor	MAOA|MAOB	0.477	0.0263	1.2546
POL001_HT29_24H:E22	BRD-K78572261	silybin-b	HT29	trt_cp	0.37 uM	24 h	3	60	0.17	0.102125	1	1	1	1	0	-666	-666	0.477	0.0263	1.2545
REP.B021_YAPC_24H:P19	BRD-K86882815	cabergoline	YAPC	trt_cp	2.22 uM	24 h	2	111	0.2981	0.183939	1	1	1	1	0	Dopamine receptor agonist	DRD2|ADRA1A|ADRA2A|ADRA2B|ADRA2C|DRD1|DRD3|DRD4|DRD5|HTR1A|HTR1B|HTR1D|HTR2A|HTR2B|HTR2C|PRL|ADRA1B|ADRA1D|ADRB1|ADRB2|HTR7	0.477	0.0263	1.2545
CPC010_MCF7_6H:BRD-K86595100-001-08-3:10	BRD-K86595100	chlordiazepoxide	MCF7	trt_cp	10 uM	6 h	3	372	0.11	0.204549	0	0	1	1	0	Benzodiazepine receptor agonist	GABRA1|GABRA2|GABRA3|GABRA4|GABRA5|GABRA6|GABRB1|GABRB2|GABRB3|GABRD|GABRE|GABRG1|GABRG2|GABRG3|GABRP|GABRQ	0.477	0.0263	1.2545
PAC049_U2OS_6H:BRD-K77965546-001-01-6:9.93661	BRD-K77965546	BRD-K77965546	U2OS	trt_cp	10 uM	6 h	3	76	0.16	0.111506	1	0	1	1	0	-666	-666	0.477	0.0263	1.2545
REP.A014_HT29_24H:D24	BRD-A57382968	piroxicam	HT29	trt_cp	0.04 uM	24 h	3	197	0.3596	0.269137	1	1	1	1	0	Cyclooxygenase inhibitor	PTGS2|PTGS1	0.477	0.0263	1.2545
CPD003_MCF7_6H:BRD-K28029915-356-01-2:10	BRD-K28029915	dolasetron	MCF7	trt_cp	10 uM	6 h	2	124	0.17	0.146813	0	0	1	1	0	Serotonin receptor antagonist	HTR3A	0.4769	0.0263	1.2545
DOS046_A375_24H:BRD-K01409647-001-01-4:5	BRD-K01409647	BRD-K01409647	A375	trt_cp	4 uM	24 h	3	134	0.09	0.111046	0	0	1	1	0	-666	-666	0.4769	0.0263	1.2544
PAC043_U2OS_6H:BRD-K92844788-001-01-1:9.77867	BRD-K92844788	BRD-K92844788	U2OS	trt_cp	10 uM	6 h	3	41	0.1	0.0647474	0	0	1	1	0	-666	-666	0.4769	0.0263	1.2544
REP.A016_HT29_24H:M19	BRD-A58280226	Y-27632	HT29	trt_cp	10 uM	24 h	3	132	0.1825	0.156946	1	1	1	1	0	-666	-666	0.4769	0.0263	1.2544
DOSBIO002_A375_24H:BRD-K40506152:10.0791	BRD-K40506152	BRD-K40506152	A375	trt_cp	10 uM	24 h	3	262	0.15	0.20046	1	0	1	1	0	-666	-666	0.4769	0.0263	1.2544
REP.A024_A375_24H:D11	BRD-K74195153	irsogladine	A375	trt_cp	0.125 uM	24 h	3	92	0.1505	0.118985	1	0	1	1	0	Phosphodiesterase inhibitor	PDE4A	0.4769	0.0263	1.2543
DOS039_A549_24H:BRD-K89502948-001-01-7:5	BRD-K89502948	BRD-K89502948	A549	trt_cp	4 uM	24 h	2	106	0.09	0.0987654	0	0	1	1	0	-666	-666	0.4769	0.0263	1.2543
CPC001_HA1E_6H:BRD-A89672324-001-02-2:10	BRD-A89672324	CGP-55845	HA1E	trt_cp	10 uM	6 h	3	166	0.11	0.136641	1	0	1	1	0	GABA receptor antagonist	GABBR1|GABBR2|KCTD12|KCTD16|KCTD8	0.4769	0.0263	1.2543
MUC.CP008_HA1E_24H:B19	BRD-K27859162	BRD-K27859162	HA1E	trt_cp	10 uM	24 h	3	102	0.19	0.140769	1	1	1	1	0	-666	-666	0.4769	0.0263	1.2543
REP.A022_HT29_24H:B13	BRD-K76908866	CP-724714	HT29	trt_cp	10 uM	24 h	3	141	0.4074	0.242354	1	1	1	1	0	Tyrosine kinase inhibitor|EGFR inhibitor	ERBB2	0.4768	0.0263	1.2542
PAC018_U2OS_6H:BRD-K13970506-001-01-1:10.0089	BRD-K13970506	BRD-K13970506	U2OS	trt_cp	10 uM	6 h	3	80	0.28	0.15134	0	0	1	1	0	-666	-666	0.4768	0.0263	1.2542
REP.B027_HEK293_24H:N19	BRD-K99604664	tanaproget	HEK293	trt_cp	2.22 uM	24 h	2	128	0.2641	0.185917	1	1	1	1	0	Progesterone receptor agonist	PGR	0.4768	0.0263	1.2542
DOS056_A549_24H:BRD-K98328967-001-01-2:5	BRD-K98328967	BRD-K98328967	A549	trt_cp	4 uM	24 h	2	59	0.13	0.0885581	0	0	1	1	0	-666	-666	0.4768	0.0263	1.2541
REP.A023_MCF10A_24H:F14	BRD-K69001009	golvatinib	MCF10A	trt_cp	3.33 uM	24 h	3	230	0.4333	0.319219	1	1	1	1	0	VEGFR inhibitor	MET|KDR	0.4768	0.0263	1.2541
AICHI002_KMS34_24H:B07	BRD-K72703948	ZM-447439	KMS34	trt_cp	10 uM	24 h	3	214	0.42	0.303153	1	1	1	1	0	Aurora kinase inhibitor	AURKA|AURKB	0.4768	0.0263	1.2541
DOS004_VCAP_6H:BRD-K92639644-001-01-9:5.03	BRD-K92639644	BRD-K92639644	VCAP	trt_cp	4 uM	6 h	3	325	0.05	0.128901	1	1	1	1	0	-666	-666	0.4768	0.0263	1.2541
DOSVAL003_PC3_24H:BRD-A53134341:20	BRD-A53134341	Ro-106-9920	PC3	trt_cp	20 uM	24 h	3	595	0.74	0.670973	1	1	1	1	0	NFKB inhibitor	-666	0.4768	0.0263	1.254
DOS025_VCAP_24H:BRD-K24717178-001-01-0:5.02	BRD-K24717178	BRD-K24717178	VCAP	trt_cp	4 uM	24 h	3	517	0.02	0.102823	1	0	1	1	0	-666	-666	0.4768	0.0263	1.254
LIVB001_HUH7_72H:O07	BRD-K48300629	zonisamide	HUH7	trt_cp	15 uM	72 h	3	96	0.03	0.0542659	0	0	1	1	0	Sodium channel inhibitor|Calcium channel blocker	SCN1A|CA1|CA12|CA7|SCN11A|SCN2A|SCN3A|SCN4A|SCN5A|SCN9A|CA10|CA11|CA13|CA14|CA2|CA3|CA4|CA5A|CA5B|CA6|CA8|CA9|CACNA1G|CACNA1H|CACNA1I|MAOA|MAOB|SCN10A|SCN1B|SCN2B|SCN3B|SCN4B|SCN7A|SCN8A	0.4767	0.0263	1.2539
CPC002_HCC515_24H:BRD-K54728231-001-02-3:10	BRD-K54728231	endecaphyllin-x	HCC515	trt_cp	10 uM	24 h	3	106	0.28	0.174206	1	1	1	1	0	-666	-666	0.4767	0.0263	1.2539
CPC019_HCC515_6H:BRD-K57732441-001-01-0:10	BRD-K57732441	BRD-K57732441	HCC515	trt_cp	10 uM	6 h	3	300	0.22	0.259778	1	0	1	1	0	-666	-666	0.4767	0.0263	1.2538
ERG015_VCAP_6H:BRD-K96659448-001-01-1:10.0228	BRD-K96659448	BRD-K96659448	VCAP	trt_cp	10 uM	6 h	3	77	0.24	0.137462	1	1	1	1	0	-666	-666	0.4767	0.0263	1.2538
DOS037_A549_24H:BRD-K60826706-001-01-5:5.01	BRD-K60826706	BRD-K60826706	A549	trt_cp	4 uM	24 h	2	127	0.12	0.124831	0	0	1	1	0	-666	-666	0.4767	0.0263	1.2538
CPC002_HA1E_6H:BRD-K36638830-001-02-2:10	BRD-K36638830	anabasine	HA1E	trt_cp	10 uM	6 h	3	66	0.26	0.132461	1	0	1	1	0	-666	-666	0.4766	0.0263	1.2537
PAC069_U2OS_6H:BRD-K58698715-001-10-2:20	BRD-K58698715	BRD-K58698715	U2OS	trt_cp	20 uM	6 h	3	43	0.08	0.0593075	1	0	1	1	0	-666	-666	0.4766	0.0263	1.2535
CPC017_A549_6H:BRD-K07888196-001-01-8:10	BRD-K07888196	BRD-K07888196	A549	trt_cp	10 uM	6 h	3	166	0.22	0.19324	1	0	1	1	0	IGF-1 inhibitor	-666	0.4766	0.0263	1.2535
LJP007_SKL.C_24H:K14	BRD-K26760349	HG-9-91-01	SKL	trt_cp	3.33 uM	24 h	3	255	0.5421	0.375959	1	1	1	1	0	-666	-666	0.4766	0.0263	1.2535
DOS034_PC3_24H:BRD-K11483659-001-02-0:4.29	BRD-K11483659	BRD-K11483659	PC3	trt_cp	4 uM	24 h	3	111	0.02	0.0476439	0	0	1	1	0	-666	-666	0.4766	0.0263	1.2535
PAC043_U2OS_6H:BRD-K39936803-001-01-2:10.1754	BRD-K39936803	BRD-K39936803	U2OS	trt_cp	10 uM	6 h	3	52	0.07	0.0610072	1	0	1	1	0	-666	-666	0.4765	0.0263	1.2534
REP.B005_YAPC_24H:F22	BRD-K09090949	CP-945598	YAPC	trt_cp	0.08 uM	24 h	2	129	0.0149	0.0443321	0	0	1	1	0	Cannabinoid receptor antagonist	CNR1	0.4765	0.0263	1.2534
DOS033_A375_24H:BRD-K17565092-001-01-5:5.02	BRD-K17565092	BRD-K17565092	A375	trt_cp	4 uM	24 h	3	142	0.13	0.137387	0	0	1	1	0	-666	-666	0.4765	0.0263	1.2534
CPC013_SKB_24H:BRD-U82589721-000-01-4:10	BRD-U82589721	HG-5-113-01	SKB	trt_cp	10 uM	24 h	3	412	0.68	0.535222	0	0	1	1	0	Protein kinase inhibitor	-666	0.4765	0.0263	1.2533
DOS033_A375_24H:BRD-K82633701-001-01-4:5.02	BRD-K82633701	BRD-K82633701	A375	trt_cp	4 uM	24 h	3	141	0.04	0.0759399	0	0	1	1	0	-666	-666	0.4765	0.0263	1.2533
DOS053_MCF7_24H:BRD-K41660807-001-02-8:5.01	BRD-K41660807	BRD-K41660807	MCF7	trt_cp	4 uM	24 h	2	102	0.02	0.0456715	0	0	1	1	0	-666	-666	0.4765	0.0263	1.2533
DOS046_A375_24H:BRD-K90463980-001-01-8:5	BRD-K90463980	BRD-K90463980	A375	trt_cp	4 uM	24 h	3	209	0.06	0.113235	0	0	1	1	0	-666	-666	0.4765	0.0263	1.2532
POL001_HT29_24H:G06	BRD-K93937110	BRD-K93937110	HT29	trt_cp	0.04 uM	24 h	3	60	0.13	0.0893054	1	0	1	1	0	-666	-666	0.4765	0.0263	1.2532
REP.B013_HELA_24H:D06	BRD-K37846922	BRD-K37846922	HELA	trt_cp	0.001 uM	24 h	2	82	0.4683	0.198153	0	0	1	1	0	CHK inhibitor|Cytochrome P450 activator|Indoleamine 2,3-dioxygenase inhibitor	-666	0.4765	0.0263	1.2532
PAC047_U2OS_6H:BRD-K54971989-001-01-5:10.0405	BRD-K54971989	BRD-K54971989	U2OS	trt_cp	10 uM	6 h	3	194	0.34	0.259699	1	1	1	1	0	-666	-666	0.4765	0.0263	1.2532
ASG002_PC3_24H:B22	BRD-K12539581	nocodazole	PC3	trt_cp	10 uM	24 h	3	417	0.6573	0.529396	1	1	1	1	0	Tubulin inhibitor	HPGDS	0.4764	0.0263	1.2532
DOS034_MCF7_24H:BRD-K14433433-001-01-7:5.02	BRD-K14433433	BRD-K14433433	MCF7	trt_cp	4 uM	24 h	3	236	0.12	0.170168	0	0	1	1	0	-666	-666	0.4764	0.0263	1.2531
REP.B004_HELA_3H:A07	BRD-A18611368	tazobactam	HELA	trt_cp	2.22 uM	3 h	3	142	0.2049	0.172483	1	1	1	1	0	Beta lactamase inhibitor	-666	0.4764	0.0263	1.253
REP.A021_PC3_24H:G07	BRD-K82795137	loratadine	PC3	trt_cp	10 uM	24 h	3	189	0.3889	0.274145	1	1	1	1	0	Histamine receptor antagonist	HRH1|CYP2C19|CYP3A5	0.4764	0.0263	1.253
REP.A005_MCF7_24H:O24	BRD-K11433652	aspirin	MCF7	trt_cp	0.04 uM	24 h	3	194	0.1574	0.176699	0	0	1	1	0	Cyclooxygenase inhibitor	PTGS1|PTGS2|TP53|AKR1C1|ASIC3|EDNRA|HSPA5|IKBKB|NFKB1|NFKB2|NFKBIA|PRKAA1|PRKAA2|PRKAB1|PRKAB2|PRKAG1|PRKAG2|PRKAG3|RPS6KA3	0.4764	0.0263	1.253
CPC020_MCF7_24H:BRD-K65455015-001-01-4:10	BRD-K65455015	BRD-K65455015	MCF7	trt_cp	10 uM	24 h	5	139	0.12	0.130596	1	0	1	1	0	-666	-666	0.4764	0.0263	1.253
CPC010_A549_6H:BRD-A01973626-001-02-4:10	BRD-A01973626	BRD-A01973626	A549	trt_cp	10 uM	6 h	2	89	0.02	0.0426619	1	0	1	1	0	-666	-666	0.4763	0.0263	1.2528
AICHI001_BJAB_4H:D24	BRD-K16761703	sotrastaurin	BJAB	trt_cp	0.01 uM	4 h	3	110	0.28	0.177462	0	0	1	1	0	PKC inhibitor	PRKCA|PRKCB|PRKCQ|PRKCD|PRKCE|PRKCH	0.4763	0.0263	1.2527
CPC008_MCF7_24H:BRD-K19609011-001-03-3:10	BRD-K19609011	KU-C103868	MCF7	trt_cp	10 uM	24 h	2	64	0.08	0.0723545	0	0	1	1	0	-666	-666	0.4763	0.0263	1.2527
DOS010_VCAP_24H:BRD-K24257383-001-01-8:4.91	BRD-K24257383	BRD-K24257383	VCAP	trt_cp	4 uM	24 h	3	143	0.34	0.222966	1	0	1	1	0	-666	-666	0.4763	0.0263	1.2527
CPC004_PC3_24H:BRD-K47635719-001-03-9:10	BRD-K47635719	dexamethasone	PC3	trt_cp	10 uM	24 h	4	63	0.13	0.0915108	0	0	1	1	0	Glucocorticoid receptor agonist|Corticosteroid agonist|Cytochrome P450 inhibitor	NR3C1	0.4763	0.0263	1.2527
CPC005_VCAP_24H:BRD-A77824596-001-03-2:10	BRD-A77824596	fluocinolone-acetonide	VCAP	trt_cp	10 uM	24 h	2	317	0.11	0.188824	0	0	1	1	0	Corticosteroid agonist|Glucocorticoid receptor agonist	NR3C1|SERPINA6	0.4763	0.0263	1.2527
REP.B009_MCF10A_24H:E19	BRD-K29950728	clomifene	MCF10A	trt_cp	2.22 uM	24 h	2	60	0.3337	0.143082	0	0	1	1	0	Estrogen receptor antagonist	ESR1|AR	0.4763	0.0263	1.2527
DOS047_A549_24H:BRD-K35158088-001-01-3:5	BRD-K35158088	BRD-K35158088	A549	trt_cp	4 uM	24 h	3	122	0.09	0.105958	1	0	1	1	0	-666	-666	0.4763	0.0263	1.2526
CPC015_ASC_24H:BRD-K70301876-034-06-1:10	BRD-K70301876	escitalopram	ASC	trt_cp	10 uM	24 h	4	273	0.13	0.190495	0	0	1	1	0	Selective serotonin reuptake inhibitor (SSRI)	SLC6A4|CYP2C19|ADRA1A|CHRM1|HRH1|SLC6A2|SLC6A3	0.4762	0.0263	1.2526
DOS049_HT29_24H:BRD-K11385710-001-01-6:5	BRD-K11385710	BRD-K11385710	HT29	trt_cp	4 uM	24 h	2	103	0.06	0.0794923	0	0	1	1	0	-666	-666	0.4762	0.0263	1.2526
CPC016_ASC_24H:BRD-A97104540-004-08-5:10	BRD-A97104540	fenoterol	ASC	trt_cp	10 uM	24 h	3	133	0.33	0.211843	1	0	1	1	0	Adrenergic receptor agonist	ADRB2|ADRB1|ADRB3	0.4762	0.0263	1.2526
CPC013_PC3_6H:BRD-K95760042-001-01-8:10	BRD-K95760042	BRD-K95760042	PC3	trt_cp	10 uM	6 h	5	360	0.39	0.378891	1	0	1	1	0	-666	-666	0.4762	0.0263	1.2526
REP.B017_YAPC_24H:P12	BRD-A65280694	molindone	YAPC	trt_cp	0.01 uM	24 h	2	75	0.0855	0.0809738	1	0	1	1	0	Dopamine receptor antagonist	DRD2|HTR2A|DRD5|CHRM1|HRH1|HTR1A	0.4762	0.0263	1.2525
MOAR002_PC3_24H:P08	BRD-K29462201	deserpidine	PC3	trt_cp	3.33 uM	24 h	3	77	0.14	0.104988	1	0	1	1	0	ACE inhibitor	SLC18A2|ACE	0.4762	0.0263	1.2525
DOS028_VCAP_6H:BRD-M70861773-001-01-6:5.02	BRD-M70861773	BRD-M70861773	VCAP	trt_cp	4 uM	6 h	3	105	0.25	0.163831	1	0	1	1	0	-666	-666	0.4762	0.0263	1.2525
DOS052_HT29_24H:BRD-K50791850-001-01-7:5.17	BRD-K50791850	BRD-K50791850	HT29	trt_cp	4 uM	24 h	2	164	0.37	0.249088	0	0	1	1	0	-666	-666	0.4762	0.0263	1.2524
DOS008_VCAP_24H:BRD-K98194519-001-01-1:4.98	BRD-K98194519	BRD-K98194519	VCAP	trt_cp	4 uM	24 h	3	125	0.09	0.107252	1	0	1	1	0	-666	-666	0.4762	0.0263	1.2524
DOS060_A549_24H:BRD-K45145114-001-01-6:5	BRD-K45145114	BRD-K45145114	A549	trt_cp	4 uM	24 h	2	121	0.11	0.116659	0	0	1	1	0	-666	-666	0.4761	0.0263	1.2523
DOS034_A375_24H:BRD-K16811158-001-01-5:4.93	BRD-K16811158	BRD-K16811158	A375	trt_cp	4 uM	24 h	3	131	0.12	0.126782	0	0	1	1	0	-666	-666	0.4761	0.0263	1.2523
CPC017_MCF7_6H:BRD-K37289225-001-19-0:10	BRD-K37289225	clozapine	MCF7	trt_cp	10 uM	6 h	4	131	0.2	0.163675	1	0	1	1	0	Serotonin receptor antagonist|Dopamine receptor antagonist	DRD4|DRD2|DRD3|HTR2A|ADRA1A|ADRA1B|CHRM1|DRD1|HRH1|HRH4|HTR1A|HTR1B|HTR1D|HTR1E|HTR2C|HTR6|HTR7|CYP2C19|ADRA1D|ADRA2A|ADRA2B|ADRA2C|CALY|CHRM2|CHRM3|CHRM4|CHRM5|DRD5|HTR1F|HTR2B|HTR3A|HTR5A	0.4761	0.0263	1.2522
CPC014_A375_6H:F02	BRD-A11007541	BCI-hydrochloride	A375	trt_cp	10 uM	6 h	2	151	0.3624	0.236545	1	1	1	1	0	Protein phosphatase inhibitor	-666	0.4761	0.0263	1.2522
LJP001_BT20_24H:BRD-K76908866-001-03-5:10	BRD-K76908866	CP-724714	BT20	trt_cp	10 uM	24 h	3	128	0.35	0.214028	1	1	1	1	0	Tyrosine kinase inhibitor|EGFR inhibitor	ERBB2	0.4761	0.0263	1.2522
CPC017_NPC_24H:BRD-A77291778-003-15-4:10	BRD-A77291778	cyclopentolate	NPC	trt_cp	10 uM	24 h	4	128	0.18	0.153487	0	0	1	1	0	Acetylcholine receptor antagonist	CHRM1	0.476	0.0263	1.2521
DOSVAL006_PC3_24H:BRD-K94217081:10	BRD-K94217081	BRD-K94217081	PC3	trt_cp	10 uM	24 h	3	253	0.13	0.183384	1	0	1	1	0	-666	-666	0.476	0.0263	1.2521
CPC012_NEU_24H:BRD-K42568865-001-01-3:10	BRD-K42568865	BRD-K42568865	NEU	trt_cp	10 uM	24 h	3	263	0.13	0.186974	0	0	1	1	0	-666	-666	0.476	0.0263	1.252
CPC003_VCAP_6H:BRD-K34415467-003-08-0:10	BRD-K34415467	trimethobenzamide	VCAP	trt_cp	10 uM	6 h	5	143	0.15	0.148096	1	0	1	1	0	Histamine receptor antagonist	DRD2	0.476	0.0263	1.252
CPC006_NCIH2073_6H:BRD-K69932463-001-03-1:10	BRD-K69932463	AZD-8055	NCIH2073	trt_cp	10 uM	6 h	2	263	0.56	0.388063	0	0	1	1	0	MTOR inhibitor	MTOR	0.476	0.0263	1.252
MOAR007_A375_24H:F02	BRD-K71350836	butalbital	A375	trt_cp	3.33 uM	24 h	3	116	0.24	0.168719	1	1	1	1	0	GABA receptor antagonist	GABRA1|GABRA2|GABRA3|GABRA4|GABRA5|GABRA6|GABRB1|GABRB2|GABRB3|GABRD|GABRE|GABRG1|GABRG2|GABRG3|GABRP|GABRQ|CHRNA4|CHRNA7|GRIA2|GRIK2	0.476	0.0263	1.252
DOS059_MCF7_24H:BRD-K58985955-001-01-1:5	BRD-K58985955	BRD-K58985955	MCF7	trt_cp	4 uM	24 h	2	89	0.11	0.100051	0	0	1	1	0	-666	-666	0.476	0.0263	1.252
CPC017_SKB_24H:BRD-A80502530-001-01-2:10	BRD-A80502530	cinobufagin	SKB	trt_cp	10 uM	24 h	2	431	0.53	0.483289	0	0	1	1	0	Na/K-ATPase inhibitor	ATP1A1	0.476	0.0263	1.2519
REP.A003_PC3_24H:A23	BRD-K23499943	alvespimycin	PC3	trt_cp	0.125 uM	24 h	3	320	0.5623	0.428933	1	1	1	1	0	HSP inhibitor	HSP90AA1	0.476	0.0263	1.2519
REP.B021_MDAMB231_24H:K14	BRD-K84794093	dideoxyadenosine	MDAMB231	trt_cp	0.74 uM	24 h	2	113	0.2047	0.15379	0	0	1	1	0	Nucleoside reverse transcriptase inhibitor	-666	0.476	0.0263	1.2519
CPC018_SKB_24H:BRD-K25905511-001-02-4:10	BRD-K25905511	buddleoflavonoloside	SKB	trt_cp	10 uM	24 h	3	307	0.12	0.194084	0	0	1	1	0	Acetylcholinesterase inhibitor	-666	0.4759	0.0263	1.2518
DOS051_MCF7_24H:BRD-K39892211-001-01-3:5.01	BRD-K39892211	BRD-K39892211	MCF7	trt_cp	4 uM	24 h	2	96	0.06	0.0767435	0	0	1	1	0	-666	-666	0.4759	0.0263	1.2518
REP.A019_JURKAT_24H:I07	BRD-A48237631	mitomycin-c	JURKAT	trt_cp	10 uM	24 h	3	554	0.6529	0.608147	0	0	1	1	0	DNA alkylating agent|DNA inhibitor	-666	0.4759	0.0263	1.2517
DOS007_VCAP_24H:BRD-K14997413-001-01-5:5.22	BRD-K14997413	BRD-K14997413	VCAP	trt_cp	4 uM	24 h	3	88	0.24	0.146953	1	1	1	1	0	-666	-666	0.4759	0.0263	1.2517
CPC011_PC3_24H:BRD-K63265447-001-05-8:10	BRD-K63265447	docetaxel	PC3	trt_cp	10 uM	24 h	4	454	0.3	0.373181	1	1	1	1	0	-666	-666	0.4759	0.0263	1.2517
PCLB003_A549_24H:BRD-K61691971-001-01-0:1.11	BRD-K61691971	BRD-K61691971	A549	trt_cp	1.11 uM	24 h	3	126	0.24	0.175842	1	1	1	1	0	Nucleophosmin inhibitor	-666	0.4758	0.0263	1.2515
DOS052_MCF7_24H:BRD-K58282082-001-01-9:4.86	BRD-K58282082	BRD-K58282082	MCF7	trt_cp	4 uM	24 h	2	91	0.02	0.0431386	0	0	1	1	0	-666	-666	0.4758	0.0263	1.2515
REP.B024_YAPC_24H:J06	BRD-K76775527	nimesulide	YAPC	trt_cp	0.01 uM	24 h	2	115	0.3121	0.19157	0	0	1	1	0	Cyclooxygenase inhibitor	PTGS2|LTF|PLA2G2E|PTGS1	0.4758	0.0263	1.2515
CPC006_THP1_6H:E23	BRD-K96799727	pifithrin-mu	THP1	trt_cp	10 uM	6 h	2	174	0.5118	0.301756	1	1	1	1	0	p53 inhibitor	HSPA1A|TP53	0.4758	0.0263	1.2514
CPC010_HT29_6H:BRD-K62493605-001-06-3:10	BRD-K62493605	JAS07-009	HT29	trt_cp	10 uM	6 h	5	129	0.03	0.0629051	1	0	1	1	0	-666	-666	0.4757	0.0263	1.2513
REP.A021_JURKAT_24H:B14	BRD-K80396088	gliquidone	JURKAT	trt_cp	3.33 uM	24 h	3	201	0.166	0.184707	0	0	1	1	0	Sulfonylurea	ABCC8|KCNJ11|KCNJ10|KCNJ8	0.4757	0.0263	1.2513
CPC019_A375_6H:BRD-K63801873-001-01-2:10	BRD-K63801873	BRD-K63801873	A375	trt_cp	10 uM	6 h	3	58	0.16	0.0974102	1	0	1	1	0	-666	-666	0.4757	0.0263	1.2513
CPC012_A549_6H:BRD-K15475572-001-01-8:10	BRD-K15475572	BRD-K15475572	A549	trt_cp	10 uM	6 h	3	71	0.12	0.0933363	1	0	1	1	0	-666	-666	0.4757	0.0263	1.2512
CPC006_THP1_6H:G15	BRD-K26664453	BRD-K26664453	THP1	trt_cp	10 uM	6 h	2	57	0.1413	0.0907484	1	1	1	1	0	Tubulin inhibitor	ACTB	0.4757	0.0263	1.2512
LJP005_PC3_24H:D13	BRD-K79404599	enzastaurin	PC3	trt_cp	10 uM	24 h	2	135	0.3392	0.216384	1	1	1	1	0	PKC inhibitor	PRKCB|AKT1|GSK3B|PRKCA|PRKCD|PRKCG	0.4757	0.0263	1.2511
CPC005_HT29_6H:BRD-K09497549-001-03-6:10	BRD-K09497549	kawain	HT29	trt_cp	10 uM	6 h	3	77	0.11	0.093062	1	0	1	1	0	Calcium channel blocker|MTOR inhibitor|Sodium channel inhibitor	MTOR	0.4757	0.0263	1.2511
DOS033_PC3_24H:BRD-K38965110-001-01-0:5.04	BRD-K38965110	BRD-K38965110	PC3	trt_cp	4 uM	24 h	3	204	0.05	0.102125	0	0	1	1	0	-666	-666	0.4757	0.0263	1.2511
DOSBIO001_A375_24H:BRD-K42107428:10.6045	BRD-K42107428	BRD-K42107428	A375	trt_cp	10 uM	24 h	3	59	0.19	0.107062	1	1	1	1	0	-666	-666	0.4757	0.0263	1.2511
CPC013_A375_6H:BRD-K54331210-001-02-1:10	BRD-K54331210	BRD-K54331210	A375	trt_cp	10 uM	6 h	3	82	0.22	0.135815	1	0	1	1	0	-666	-666	0.4756	0.0263	1.251
CPC009_PC3_24H:BRD-K53732802-019-01-9:10	BRD-K53732802	VU-0365118-1	PC3	trt_cp	10 uM	24 h	5	358	0.3	0.331385	1	1	1	1	0	-666	-666	0.4756	0.0263	1.251
CPC001_VCAP_24H:H22	BRD-K12244279	BRD-K12244279	VCAP	trt_cp	10 uM	24 h	5	181	0.1325	0.156595	0	0	1	1	0	MEK inhibitor	-666	0.4756	0.0263	1.251
DOS047_A375_24H:BRD-K29326853-001-01-7:5.02	BRD-K29326853	BRD-K29326853	A375	trt_cp	4 uM	24 h	3	127	0.09	0.108107	0	0	1	1	0	-666	-666	0.4756	0.0263	1.2509
ERG015_PC3_24H:E13	BRD-K78944321	BRD-K78944321	PC3	trt_cp	10 uM	24 h	2	116	0.255	0.173912	1	1	1	1	0	-666	-666	0.4756	0.0263	1.2509
POL001_HT29_24H:B07	BRD-K39256324	rottlerin	HT29	trt_cp	10 uM	24 h	3	178	0.4	0.269818	1	1	1	1	0	-666	-666	0.4756	0.0263	1.2509
CPC005_VCAP_24H:BRD-K27710560-001-03-4:10	BRD-K27710560	splitomycin	VCAP	trt_cp	10 uM	24 h	5	257	0.13	0.184828	0	0	1	1	0	SIRT inhibitor	SIRT2|SIRT1	0.4755	0.0263	1.2508
REP.B021_A549_24H:G06	BRD-K82767007	dazoxiben	A549	trt_cp	0.01 uM	24 h	2	82	0.215	0.134263	1	1	1	1	0	Thromboxane synthase inhibitor	TBXAS1	0.4755	0.0263	1.2508
REP.B024_MCF7_24H:I08	BRD-K76810206	nicergoline	MCF7	trt_cp	0.74 uM	24 h	2	84	0.2541	0.147731	0	0	1	1	0	Adrenergic receptor antagonist	ADRA1A	0.4755	0.0263	1.2508
DOS055_MCF7_24H:BRD-K74248891-001-01-1:5	BRD-K74248891	BRD-K74248891	MCF7	trt_cp	4 uM	24 h	3	128	0.13	0.130439	0	0	1	1	0	-666	-666	0.4755	0.0263	1.2507
DOSVAL005_HEPG2_24H:BRD-K86354270:20	BRD-K86354270	BRD-K86354270	HEPG2	trt_cp	20 uM	24 h	3	212	0.5	0.329218	1	1	1	1	0	-666	-666	0.4755	0.0263	1.2506
CPC007_MCF7_6H:BRD-K61923775-001-05-6:10	BRD-K61923775	PSH-003	MCF7	trt_cp	10 uM	6 h	4	125	0.15	0.138462	1	0	1	1	0	-666	-666	0.4755	0.0263	1.2505
EMU001_SKMEL5_24H:G16	BRD-A61304759	tanespimycin	SKMEL5	trt_cp	0.125 uM	24 h	3	550	0.7916	0.667213	1	1	1	1	0	-666	-666	0.4754	0.0263	1.2505
REP.A023_THP1_24H:E19	BRD-K69116396	sertindole	THP1	trt_cp	10 uM	24 h	2	400	0.4614	0.43441	0	0	1	1	0	Dopamine receptor antagonist|Serotonin receptor antagonist	DRD2|HTR2A|HTR2C|ADRA1A|ADRA1B|ADRA1D|DRD3|DRD4|HRH1|HTR1A|HTR1B|HTR1D|HTR1E|HTR1F|HTR6|KCNH2	0.4754	0.0263	1.2505
REP.A017_HA1E_24H:L15	BRD-K67017579	cilostazol	HA1E	trt_cp	1.11 uM	24 h	3	109	0.2871	0.178879	1	1	1	1	0	Phosphodiesterase inhibitor	PDE3A|CYP2C19|CYP3A5|PDE3B	0.4754	0.0263	1.2505
CPC007_MCF7_6H:BRD-K22006123-001-05-7:10	BRD-K22006123	BRD-K22006123	MCF7	trt_cp	10 uM	6 h	4	143	0.14	0.143075	1	0	1	1	0	-666	-666	0.4754	0.0263	1.2504
LJP007_JURKAT_24H:J07	BRD-K24050847	KIN001-270	JURKAT	trt_cp	10 uM	24 h	2	64	0.3264	0.146149	0	0	1	1	0	-666	-666	0.4754	0.0263	1.2504
ERG012_PC3_24H:BRD-K07276035-001-01-1:10.0598	BRD-K07276035	BRD-K07276035	PC3	trt_cp	10 uM	24 h	3	275	0.13	0.191192	0	0	1	1	0	-666	-666	0.4754	0.0263	1.2504
DOS016_VCAP_24H:BRD-K58469266-001-01-0:5.03	BRD-K58469266	BRD-K58469266	VCAP	trt_cp	4 uM	24 h	3	368	0.15	0.237575	1	0	1	1	0	-666	-666	0.4754	0.0263	1.2504
DOS039_A549_24H:BRD-K19589763-001-01-1:4.92	BRD-K19589763	BRD-K19589763	A549	trt_cp	4 uM	24 h	2	80	0.06	0.0700569	0	0	1	1	0	-666	-666	0.4754	0.0263	1.2503
DOSVAL001_A549_24H:BRD-K19181733:10	BRD-K19181733	BRD-K19181733	A549	trt_cp	10 uM	24 h	3	134	0.39	0.231161	1	0	1	1	0	-666	-666	0.4754	0.0263	1.2503
CPC002_PC3_6H:BRD-K56515112-001-03-4:10	BRD-K56515112	medrysone	PC3	trt_cp	10 uM	6 h	5	62	0.1	0.0796208	1	0	1	1	0	Glucocorticoid receptor agonist	NR3C1	0.4753	0.0263	1.2503
CPC016_HT29_6H:BRD-K80307267-001-02-1:10	BRD-K80307267	tetramethyl-haematoxylone	HT29	trt_cp	10 uM	6 h	5	194	0.13	0.160584	0	0	1	1	0	-666	-666	0.4753	0.0263	1.2502
REP.B022_A549_24H:E23	BRD-K70330367	amantadine	A549	trt_cp	0.03 uM	24 h	2	140	0.2479	0.188379	0	0	1	1	0	Glutamate receptor antagonist	GRIN1|DRD2|GRIN2A|GRIN2B|GRIN2C|GRIN2D|GRIN3A	0.4753	0.0263	1.2502
PAC069_U2OS_6H:BRD-K86693415-001-06-0:20	BRD-K86693415	BRD-K86693415	U2OS	trt_cp	20 uM	6 h	3	33	0.08	0.0519556	1	0	1	1	0	-666	-666	0.4753	0.0263	1.2502
PBIOA014_HEPG2_24H:P17	BRD-K71281111	SNX-2112	HEPG2	trt_cp	0.125 uM	24 h	3	488	0.79	0.627847	1	1	1	1	0	HSP inhibitor	-666	0.4753	0.0263	1.2502
PAC065_U2OS_6H:BRD-K13637593-001-05-1:10	BRD-K13637593	BRD-K13637593	U2OS	trt_cp	10 uM	6 h	2	87	0.29	0.160616	1	1	1	1	0	-666	-666	0.4753	0.0263	1.2502
DOS005_VCAP_6H:BRD-K43690686-001-01-1:4.99	BRD-K43690686	BRD-K43690686	VCAP	trt_cp	4 uM	6 h	2	81	0.12	0.0996928	1	1	1	1	0	-666	-666	0.4753	0.0263	1.2502
PBIOA021_MCF7_24H:E13	BRD-K40156405	BRD-K40156405	MCF7	trt_cp	10 uM	24 h	3	161	0.36	0.243442	1	1	1	1	0	-666	-666	0.4753	0.0263	1.2501
MUC.CP005_MCF7_6H:BRD-K90259198-003-04-8:0.4908	BRD-K90259198	W-7	MCF7	trt_cp	0.5 uM	6 h	3	69	0.28	0.140551	1	1	1	1	0	Calmodulin inhibitor|Potassium channel blocker	-666	0.4752	0.0263	1.25
DOS047_A375_24H:BRD-K01971712-001-01-3:4.98	BRD-K01971712	BRD-K01971712	A375	trt_cp	4 uM	24 h	3	108	0.05	0.0743066	0	0	1	1	0	-666	-666	0.4752	0.0263	1.25
CPC015_ASC_24H:BRD-A19037878:10	BRD-A19037878	BRD-A19037878	ASC	trt_cp	10 uM	24 h	4	572	0.71	0.644403	0	0	1	1	0	-666	-666	0.4752	0.0263	1.25
LKCP002_U2OS_24H:N13	BRD-K57080016	selumetinib	U2OS	trt_cp	10 uM	24 h	5	259	0.3601	0.30881	0	0	1	1	0	MEK inhibitor	MAP2K1|MAP2K2	0.4752	0.0263	1.2499
ERG015_PC3_6H:BRD-K47906330-001-01-7:10.557	BRD-K47906330	BRD-K47906330	PC3	trt_cp	10 uM	6 h	3	92	0.14	0.114759	1	0	1	1	0	-666	-666	0.4752	0.0263	1.2499
CPC015_HEPG2_6H:BRD-A79981887-003-09-9:10	BRD-A79981887	midodrine	HEPG2	trt_cp	10 uM	6 h	2	62	0.09	0.0755349	0	0	1	1	0	Adrenergic receptor agonist	ADRA1A|ADRA1B|ADRA1D	0.4752	0.0263	1.2498
PAC058_U2OS_6H:BRD-K19995388-001-01-5:10.1067	BRD-K19995388	BRD-K19995388	U2OS	trt_cp	10 uM	6 h	3	33	0.16	0.0734763	1	0	1	1	0	-666	-666	0.4752	0.0263	1.2498
DOS033_PC3_24H:BRD-K89675250-001-01-3:5.02	BRD-K89675250	BRD-K89675250	PC3	trt_cp	4 uM	24 h	3	180	0.12	0.148613	0	0	1	1	0	-666	-666	0.4752	0.0263	1.2498
DOSVAL002_A549_24H:BRD-K64864583:10	BRD-K64864583	BRD-K64864583	A549	trt_cp	10 uM	24 h	3	127	0.2178	0.168175	1	0	1	1	0	-666	-666	0.4751	0.0263	1.2497
CPC012_HA1E_6H:BRD-K04534322-001-01-8:10	BRD-K04534322	BRD-K04534322	HA1E	trt_cp	10 uM	6 h	3	243	0.28	0.263762	1	0	1	1	0	-666	-666	0.4751	0.0263	1.2497
CPC007_MCF7_24H:BRD-K63770300-019-02-2:10	BRD-K63770300	BRD-K63770300	MCF7	trt_cp	10 uM	24 h	5	333	0.55	0.432747	1	1	1	1	0	-666	-666	0.4751	0.0263	1.2497
PAC015_U2OS_6H:BRD-K76748254-001-01-9:10.0299	BRD-K76748254	BRD-K76748254	U2OS	trt_cp	10 uM	6 h	3	49	0.18	0.0949653	1	0	1	1	0	-666	-666	0.4751	0.0263	1.2497
PAC063_U2OS_6H:BRD-K47631316-001-06-8:10	BRD-K47631316	BRD-K47631316	U2OS	trt_cp	10 uM	6 h	3	99	0.23	0.152585	1	0	1	1	0	-666	-666	0.4751	0.0263	1.2497
CPC016_MCF7_6H:BRD-K36007650-300-02-3:10	BRD-K36007650	puromycin	MCF7	trt_cp	10 uM	6 h	3	310	0.55	0.417535	1	1	1	1	0	Protein synthesis inhibitor	RPL10L|RPL11|RPL13A|RPL15|RPL19|RPL23|RPL23A|RPL26L1|RPL3|RPL37|RPL8|RSL24D1|SNU13	0.4751	0.0263	1.2497
CPC009_MCF7_6H:BRD-K35191571-001-01-8:10	BRD-K35191571	BRD-K35191571	MCF7	trt_cp	10 uM	6 h	3	120	0.21	0.160521	1	1	1	1	0	-666	-666	0.4751	0.0263	1.2496
PAC017_U2OS_6H:BRD-K34595616-001-01-8:9.93927	BRD-K34595616	BRD-K34595616	U2OS	trt_cp	10 uM	6 h	3	62	0.19	0.10975	0	0	1	1	0	-666	-666	0.4751	0.0263	1.2496
PBIOA015_PC3_24H:J24	BRD-K03614649	BRD-K03614649	PC3	trt_cp	0.06 uM	24 h	2	74	0.19	0.119901	1	1	1	1	0	-666	-666	0.4751	0.0263	1.2496
CPC006_A549_24H:BRD-A47829399-001-01-1:10	BRD-A47829399	artesunate	A549	trt_cp	10 uM	24 h	3	157	0.53	0.291688	1	1	1	1	0	-666	-666	0.4751	0.0263	1.2495
DOSVAL002_HA1E_24H:BRD-K70852733:20	BRD-K70852733	BRD-K70852733	HA1E	trt_cp	20 uM	24 h	3	131	0.2044	0.165465	1	0	1	1	0	-666	-666	0.4751	0.0263	1.2495
CRCGN017_MCF10A.WT.HP_24H:BRD-A06416737:34.4973	BRD-A06416737	BRD-A06416737	MCF10A	trt_cp	30 uM	24 h	3	294	0.62	0.431718	1	1	1	1	0	-666	-666	0.475	0.0263	1.2494
REP.B022_HA1E_24H:J09	BRD-K72215350	acexamic-acid	HA1E	trt_cp	0.25 uM	24 h	2	53	0.1666	0.095018	1	0	1	1	0	Gastrin inhibitor|5-alpha reductase inhibitor|Reducing agent	GAST|SRD5A1	0.475	0.0263	1.2493
PAC015_U2OS_6H:BRD-K71807663-001-01-3:9.69954	BRD-K71807663	BRD-K71807663	U2OS	trt_cp	10 uM	6 h	3	59	0.23	0.117793	1	0	1	1	0	-666	-666	0.475	0.0263	1.2493
CPC010_PC3_24H:BRD-A54632525-001-03-2:10	BRD-A54632525	BRD-A54632525	PC3	trt_cp	10 uM	24 h	5	383	0.43	0.410359	1	1	1	1	0	-666	-666	0.475	0.0263	1.2493
CPC007_MCF7_24H:BRD-K42867405-001-05-7:10	BRD-K42867405	BRD-K42867405	MCF7	trt_cp	10 uM	24 h	5	192	0.19	0.193134	0	0	1	1	0	-666	-666	0.475	0.0263	1.2492
CPC006_NCIH596_6H:BRD-K28296557-005-14-6:10	BRD-K28296557	BRD-K28296557	NCIH596	trt_cp	10 uM	6 h	2	295	0.61	0.42895	0	0	1	1	0	AKT inhibitor	-666	0.475	0.0263	1.2492
DOS059_MCF7_24H:BRD-K25539387-001-01-4:5	BRD-K25539387	BRD-K25539387	MCF7	trt_cp	4 uM	24 h	2	108	0.08	0.0939913	0	0	1	1	0	-666	-666	0.4749	0.0263	1.2492
REP.A019_HEK293_24H:K20	BRD-K49350383	thioguanine	HEK293	trt_cp	3.33 uM	24 h	2	322	0.5951	0.442643	0	0	1	1	0	Purine antagonist	IMPDH1|IMPDH2	0.4749	0.0263	1.2492
CPC012_HT29_6H:BRD-K95895342-001-01-9:10	BRD-K95895342	BRD-K95895342	HT29	trt_cp	10 uM	6 h	5	290	0.09	0.163362	0	0	1	1	0	-666	-666	0.4749	0.0263	1.2491
DOS037_A549_24H:BRD-K47119747-001-01-4:5.03	BRD-K47119747	BRD-K47119747	A549	trt_cp	4 uM	24 h	2	95	0.03	0.0539825	0	0	1	1	0	-666	-666	0.4749	0.0263	1.2491
CPC002_HCC515_6H:BRD-K59037100-001-09-7:10	BRD-K59037100	oxybenzone	HCC515	trt_cp	10 uM	6 h	3	88	0.18	0.127265	1	0	1	1	0	Lipase inhibitor	LIPE	0.4749	0.0263	1.2491
REP.B019_YAPC_24H:L10	BRD-A49160188	donepezil	YAPC	trt_cp	0.08 uM	24 h	2	67	0.1189	0.0902524	1	1	1	1	0	Acetylcholinesterase inhibitor	ACHE|HTR2A	0.4749	0.0263	1.2491
DOS028_VCAP_24H:BRD-K20954269-001-01-3:5	BRD-K20954269	BRD-K20954269	VCAP	trt_cp	4 uM	24 h	3	373	0.38	0.380695	1	0	1	1	0	-666	-666	0.4749	0.0263	1.2491
AML001_CD34_6H:BRD-A35207501:1.11111	BRD-A35207501	BRD-A35207501	CD34	trt_cp	1.11 uM	6 h	3	141	0.09	0.11391	1	0	1	1	0	-666	-666	0.4749	0.0263	1.2491
CPC009_HEPG2_6H:BRD-K07872006-001-01-2:10	BRD-K07872006	BRD-K07872006	HEPG2	trt_cp	10 uM	6 h	3	106	0.17	0.13574	1	0	1	1	0	-666	-666	0.4749	0.0263	1.2491
DOS008_VCAP_6H:BRD-K63415335-001-01-3:5.08	BRD-K63415335	BRD-K63415335	VCAP	trt_cp	4 uM	6 h	3	155	0.02	0.0563004	0	0	1	1	0	-666	-666	0.4749	0.0263	1.2491
REP.A026_HT29_24H:M19	BRD-K99792991	hexachlorophene	HT29	trt_cp	10 uM	24 h	3	583	0.5304	0.562298	0	0	1	1	0	Potassium channel activator	ENPP2|GLUD1|SDHD	0.4748	0.0263	1.2489
CPC018_ASC_24H:BRD-A05352148-004-02-0:10	BRD-A05352148	ipratropium	ASC	trt_cp	10 uM	24 h	3	70	0.02	0.0378351	1	0	1	1	0	-666	-666	0.4748	0.0263	1.2489
CPC007_HT29_24H:BRD-K23980805-001-05-7:10	BRD-K23980805	BRD-K23980805	HT29	trt_cp	10 uM	24 h	3	155	0.12	0.137907	1	0	1	1	0	-666	-666	0.4748	0.0263	1.2488
DOS056_PC3_24H:BRD-K00668050-001-01-6:5	BRD-K00668050	BRD-K00668050	PC3	trt_cp	4 uM	24 h	3	76	0.03	0.0482834	0	0	1	1	0	-666	-666	0.4748	0.0263	1.2487
ERG014_VCAP_24H:G20	BRD-K31697605	BRD-K31697605	VCAP	trt_cp	10 uM	24 h	2	50	0.3414	0.132114	1	1	1	1	0	-666	-666	0.4747	0.0263	1.2487
DOS011_VCAP_24H:BRD-K84306552-001-01-5:4.99	BRD-K84306552	BRD-K84306552	VCAP	trt_cp	4 uM	24 h	3	94	0.09	0.093007	1	0	1	1	0	-666	-666	0.4747	0.0263	1.2486
CPC018_PHH_24H:BRD-K06198550-001-02-1:10	BRD-K06198550	isorotenone	PHH	trt_cp	10 uM	24 h	3	278	0.37	0.324305	0	0	1	1	0	Mitochondrial inhibitor|NADH-ubiquinone oxidoreductase (Complex I) inhibitor	-666	0.4747	0.0263	1.2486
DOS056_A549_24H:BRD-K31129604-001-01-3:5	BRD-K31129604	BRD-K31129604	A549	trt_cp	4 uM	24 h	2	89	0.17	0.12438	0	0	1	1	0	-666	-666	0.4747	0.0263	1.2485
DOS033_PC3_24H:BRD-K29360016-001-01-0:4.85	BRD-K29360016	BRD-K29360016	PC3	trt_cp	4 uM	24 h	3	223	0.06	0.116966	0	0	1	1	0	-666	-666	0.4747	0.0263	1.2485
DOS004_VCAP_6H:BRD-K01604266-001-01-0:4.99	BRD-K01604266	BRD-K01604266	VCAP	trt_cp	4 uM	6 h	3	243	0.08	0.140987	1	0	1	1	0	-666	-666	0.4747	0.0263	1.2485
LJP001_SKBR3_24H:K24	BRD-K83963101	MLN-8054	SKBR3	trt_cp	2.22 uM	24 h	4	200	0.3837	0.280118	1	1	1	1	0	Aurora kinase inhibitor|Protein kinase inhibitor|Tubulin inhibitor	AURKA	0.4747	0.0263	1.2485
DOSBIO001_NEU_24H:BRD-K40471863:9.96013	BRD-K40471863	BRD-K40471863	NEU	trt_cp	10 uM	24 h	2	59	0.13	0.0885581	0	0	1	1	0	-666	-666	0.4747	0.0263	1.2484
PCL001_HEPG2_24H:BRD-K84633118:10	BRD-K84633118	BRD-K84633118	HEPG2	trt_cp	10 uM	24 h	3	594	0.72	0.661287	0	0	1	1	0	-666	-666	0.4746	0.0263	1.2484
CPC011_HA1E_6H:BRD-K73991644-001-05-8:10	BRD-K73991644	isoquercetin	HA1E	trt_cp	10 uM	6 h	2	82	0.21	0.132693	1	0	1	1	0	Aldose reductase inhibitor	AKR1B1	0.4746	0.0263	1.2484
CPC006_HA1E_24H:O21	BRD-K79382620	BRD-K79382620	HA1E	trt_cp	12 uM	24 h	3	99	0.376	0.195093	1	1	1	1	0	-666	-666	0.4746	0.0263	1.2484
CPC012_ASC_24H:BRD-K11758216-001-01-3:10	BRD-K11758216	RAN-03	ASC	trt_cp	10 uM	24 h	4	213	0.26	0.237962	1	0	1	1	0	-666	-666	0.4746	0.0263	1.2483
PAC044_U2OS_6H:BRD-K73044562-001-01-3:10.0438	BRD-K73044562	BRD-K73044562	U2OS	trt_cp	10 uM	6 h	3	302	0.55	0.412112	1	0	1	1	0	-666	-666	0.4746	0.0263	1.2483
DOSVAL003_MCF7_24H:BRD-K39841630:20	BRD-K39841630	BRD-K39841630	MCF7	trt_cp	20 uM	24 h	3	336	0.58	0.44639	1	1	1	1	0	-666	-666	0.4746	0.0263	1.2483
MOAR002_PC3_24H:E09	BRD-A56012032	thiorphan	PC3	trt_cp	1.11 uM	24 h	3	105	0.21	0.150153	1	1	1	1	0	Membrane integrity inhibitor	MME	0.4746	0.0263	1.2483
EMU001_OCILY10_24H:M13	BRD-K30577245	docetaxel	OCILY10	trt_cp	10 uM	24 h	3	568	0.7392	0.655218	1	1	1	1	0	Tubulin inhibitor	TUBB|BCL2|MAP2|MAP4|MAPT|NR1I2|TUBB1	0.4746	0.0263	1.2483
REP.A018_A549_24H:B10	BRD-A62071884	siguazodan	A549	trt_cp	0.37 uM	24 h	2	75	0.0583	0.0668645	1	1	1	1	0	Phosphodiesterase inhibitor	PDE3A	0.4746	0.0263	1.2482
CPD001_PC3_24H:BRD-A96407378-001-12-8:10	BRD-A96407378	allantoin	PC3	trt_cp	10 uM	24 h	3	173	0.24	0.206044	1	0	1	1	0	Product of purine catabolism used in cosmetics	-666	0.4745	0.0263	1.2481
CPC005_HT29_24H:BRD-A52326238-001-02-3:10	BRD-A52326238	isogedunin	HT29	trt_cp	10 uM	24 h	3	116	0.12	0.119303	1	0	1	1	0	HSP inhibitor	-666	0.4745	0.0263	1.2481
CPC017_A549_6H:BRD-K26134695-001-02-8:10	BRD-K26134695	calpeptin	A549	trt_cp	10 uM	6 h	3	308	0.19	0.244615	1	0	1	1	0	Calpain inhibitor	-666	0.4745	0.0263	1.2481
LJP006_MDAMB231_3H:D04	BRD-K13566078	BMS-345541	MDAMB231	trt_cp	0.37 uM	3 h	2	182	0.4341	0.284224	1	1	1	1	0	IKK inhibitor	IKBKB|CHUK	0.4745	0.0263	1.2481
DOS051_MCF7_24H:BRD-M91803535-001-01-2:5	BRD-M91803535	BRD-M91803535	MCF7	trt_cp	4 uM	24 h	2	169	0.3	0.227685	0	0	1	1	0	-666	-666	0.4745	0.0263	1.248
DOS050_MCF7_24H:BRD-K40961223-001-01-9:5	BRD-K40961223	BRD-K40961223	MCF7	trt_cp	4 uM	24 h	2	84	0.03	0.0507611	0	0	1	1	0	-666	-666	0.4745	0.0263	1.248
DOS005_VCAP_6H:BRD-K95190454-001-01-9:5.01	BRD-K95190454	BRD-K95190454	VCAP	trt_cp	4 uM	6 h	2	81	0.11	0.0954486	1	0	1	1	0	-666	-666	0.4745	0.0263	1.2479
CPC006_VCAP_24H:BRD-A56592690-001-01-9:30	BRD-A56592690	PX-12	VCAP	trt_cp	30 uM	24 h	5	351	0.52	0.432002	1	1	1	1	0	Thioredoxin inhibitor	TXN|TXNRD1|TXNRD2	0.4745	0.0263	1.2479
CPC007_A549_6H:BRD-K39522184-001-07-6:10	BRD-K39522184	BRD-K39522184	A549	trt_cp	10 uM	6 h	3	78	0.11	0.0936643	1	0	1	1	0	-666	-666	0.4745	0.0263	1.2479
CPC007_HA1E_6H:BRD-K35790918-001-04-3:10	BRD-K35790918	BRD-K35790918	HA1E	trt_cp	10 uM	6 h	3	152	0.13	0.142143	1	0	1	1	0	-666	-666	0.4744	0.0263	1.2479
ERG015_PC3_6H:BRD-K70489510-001-01-6:10.0072	BRD-K70489510	BRD-K70489510	PC3	trt_cp	10 uM	6 h	3	157	0.35	0.237036	1	1	1	1	0	-666	-666	0.4744	0.0263	1.2478
DOS023_VCAP_6H:BRD-K07686903-001-01-0:5.02	BRD-K07686903	BRD-K07686903	VCAP	trt_cp	4 uM	6 h	3	306	0.34	0.32616	0	0	1	1	0	-666	-666	0.4744	0.0263	1.2478
CPC008_HEPG2_6H:BRD-K57353465-001-01-6:10	BRD-K57353465	BRD-K57353465	HEPG2	trt_cp	10 uM	6 h	3	86	0.09	0.0889613	1	0	1	1	0	-666	-666	0.4744	0.0263	1.2478
REP.A012_HT29_24H:M01	BRD-K02943813	dasabuvir	HT29	trt_cp	10 uM	24 h	2	335	0.5528	0.435148	0	0	1	1	0	HCV inhibitor	-666	0.4744	0.0263	1.2477
PAC049_U2OS_6H:BRD-K95648552-001-01-7:10.1274	BRD-K95648552	BRD-K95648552	U2OS	trt_cp	10 uM	6 h	3	37	0.2	0.0869854	1	0	1	1	0	-666	-666	0.4744	0.0263	1.2477
ERG014_PC3_6H:BRD-K89185880-001-01-1:10.0974	BRD-K89185880	BRD-K89185880	PC3	trt_cp	10 uM	6 h	2	72	0.21	0.124339	1	0	1	1	0	-666	-666	0.4744	0.0263	1.2477
DOS002_VCAP_6H:BRD-K57900436-001-01-0:5.01	BRD-K57900436	BRD-K57900436	VCAP	trt_cp	4 uM	6 h	2	553	0.06	0.184191	0	0	1	1	0	-666	-666	0.4744	0.0263	1.2477
CPC004_PC3_24H:BRD-K14920963-304-01-9:10	BRD-K14920963	erythrosine	PC3	trt_cp	10 uM	24 h	5	468	0.29	0.372522	0	0	1	1	0	Coloring agent	-666	0.4743	0.0263	1.2476
PAC017_U2OS_6H:BRD-K23200057-001-01-4:10.0025	BRD-K23200057	BRD-K23200057	U2OS	trt_cp	10 uM	6 h	3	134	0.18	0.157043	0	0	1	1	0	-666	-666	0.4743	0.0263	1.2476
PAC059_U2OS_6H:BRD-K74341727-001-01-4:10.0476	BRD-K74341727	BRD-K74341727	U2OS	trt_cp	10 uM	6 h	3	21	0.08	0.0414462	1	0	1	1	0	-666	-666	0.4743	0.0263	1.2476
CPC014_SKB_24H:BRD-K16478699-001-02-7:10	BRD-K16478699	PLX-4720	SKB	trt_cp	10 uM	24 h	4	92	0.17	0.126459	0	0	1	1	0	RAF inhibitor	BRAF|KDR	0.4743	0.0263	1.2476
CPC020_MCF7_24H:BRD-K64517075-001-01-9:10	BRD-K64517075	heliomycin	MCF7	trt_cp	10 uM	24 h	5	563	0.6	0.587706	0	0	1	1	0	ATP synthase inhibitor|Other antibiotic	-666	0.4743	0.0263	1.2476
REP.A027_A375_24H:J19	BRD-A97674275	ranolazine	A375	trt_cp	10 uM	24 h	3	170	0.2292	0.199601	0	0	1	1	0	Sodium channel inhibitor	SCN5A|SCN9A|SLC22A2|SCN10A|SCN4A	0.4743	0.0263	1.2475
DOS030_VCAP_24H:BRD-K55010869-001-01-6:4.92	BRD-K55010869	BRD-K55010869	VCAP	trt_cp	4 uM	24 h	3	98	0.18	0.134301	1	0	1	1	0	-666	-666	0.4743	0.0263	1.2474
CPC008_A375_6H:A12	BRD-K44417704	BRD-K44417704	A375	trt_cp	10 uM	6 h	3	151	0.3852	0.243872	1	1	1	1	0	-666	-666	0.4742	0.0263	1.2474
ERG014_PC3_6H:BRD-K71614913-001-01-1:10.0935	BRD-K71614913	BRD-K71614913	PC3	trt_cp	10 uM	6 h	2	83	0.2	0.130282	0	0	1	1	0	-666	-666	0.4742	0.0263	1.2473
AICHI001_BJAB_4H:N18	BRD-K07859598	GW-5074	BJAB	trt_cp	0.01 uM	4 h	3	93	0.19	0.134415	0	0	1	1	0	-666	-666	0.4742	0.0263	1.2473
PCL001_HT29_24H:BRD-K19796430:0.12	BRD-K19796430	sonidegib	HT29	trt_cp	0.12 uM	24 h	3	146	0.36	0.231824	1	1	1	1	0	Smoothened receptor antagonist	SMO	0.4742	0.0263	1.2473
DOS039_A375_24H:BRD-K66877406-001-01-5:4.94	BRD-K66877406	BRD-K66877406	A375	trt_cp	4 uM	24 h	2	72	0.14	0.101522	0	0	1	1	0	-666	-666	0.4742	0.0263	1.2473
CPC017_HEPG2_6H:BRD-K11634954-300-01-8:10	BRD-K11634954	GBR-13069	HEPG2	trt_cp	10 uM	6 h	3	181	0.33	0.247131	1	1	1	1	0	-666	-666	0.4742	0.0263	1.2472
DOSBIO001_NPC_24H:BRD-K85197047:9.90054	BRD-K85197047	BRD-K85197047	NPC	trt_cp	10 uM	24 h	3	104	0.12	0.112963	1	0	1	1	0	-666	-666	0.4742	0.0263	1.2472
DOS050_PC3_24H:BRD-K97516320-001-01-5:5	BRD-K97516320	BRD-K97516320	PC3	trt_cp	4 uM	24 h	2	113	0.11	0.112737	0	0	1	1	0	-666	-666	0.4742	0.0263	1.2472
DOSVAL001_A549_24H:BRD-K87367419:10.0232	BRD-K87367419	BRD-K87367419	A549	trt_cp	10 uM	24 h	3	112	0.14	0.12662	1	0	1	1	0	-666	-666	0.4742	0.0263	1.2472
CPC006_H1299_6H:BRD-K10705233-003-02-8:40	BRD-K10705233	GW-405833	H1299	trt_cp	40 uM	6 h	2	61	0.24	0.122349	0	0	1	1	0	Cannabinoid receptor agonist	CNR2	0.4742	0.0263	1.2472
REP.A026_HT29_24H:E13	BRD-K89208535	indacaterol	HT29	trt_cp	10 uM	24 h	3	144	0.2629	0.196747	0	0	1	1	0	Adrenergic receptor agonist	ADRB2|ADRB1	0.4742	0.0263	1.2472
DOSBIO001_A549_24H:BRD-K75843415:10.0434	BRD-K75843415	BRD-K75843415	A549	trt_cp	10 uM	24 h	3	165	0.24	0.201223	1	1	1	1	0	-666	-666	0.4742	0.0263	1.2471
CPC018_ASC_24H:BRD-A30395175-001-01-2:10	BRD-A30395175	BRD-A30395175	ASC	trt_cp	10 uM	24 h	3	337	0.14	0.219639	0	0	1	1	0	-666	-666	0.4741	0.0263	1.2471
DOSVAL006_A549_24H:BRD-K81461172:5	BRD-K81461172	BRD-K81461172	A549	trt_cp	4 uM	24 h	3	146	0.03	0.0669218	1	0	1	1	0	-666	-666	0.4741	0.0263	1.2471
DOS014_VCAP_6H:BRD-K03088187-001-01-0:5.04	BRD-K03088187	BRD-K03088187	VCAP	trt_cp	4 uM	6 h	3	103	0.18	0.137685	0	0	1	1	0	-666	-666	0.4741	0.0263	1.2471
DOS013_VCAP_6H:BRD-K03013810-001-01-3:5.01	BRD-K03013810	BRD-K03013810	VCAP	trt_cp	4 uM	6 h	2	286	0.1	0.171007	0	0	1	1	0	-666	-666	0.4741	0.0263	1.2471
DOS005_VCAP_6H:BRD-K50696746-001-01-6:5.01	BRD-K50696746	BRD-K50696746	VCAP	trt_cp	4 uM	6 h	2	112	0.12	0.117228	1	0	1	1	0	-666	-666	0.4741	0.0263	1.2471
DOS039_A375_24H:BRD-K16619158-001-01-2:4.86	BRD-K16619158	BRD-K16619158	A375	trt_cp	4 uM	24 h	2	91	0.31	0.169837	0	0	1	1	0	-666	-666	0.4741	0.0263	1.2471
LKCP002_U2OS_24H:D02	BRD-K99741577	SANT-1	U2OS	trt_cp	1.11 uM	24 h	5	163	0.2814	0.216564	1	1	1	1	0	Smoothened receptor antagonist	SMO|DHH|IHH|PTCH1|SHH	0.4741	0.0263	1.2471
PAC015_U2OS_6H:BRD-K61698250-001-01-7:10.0439	BRD-K61698250	BRD-K61698250	U2OS	trt_cp	10 uM	6 h	3	44	0.26	0.108154	1	0	1	1	0	-666	-666	0.4741	0.0263	1.247
REP.B016_MCF10A_24H:A17	BRD-K51143828	lurasidone	MCF10A	trt_cp	0.03 uM	24 h	2	66	0.2035	0.117188	1	1	1	1	0	Dopamine receptor antagonist|Serotonin receptor antagonist	DRD2|HTR2A|HTR7|HTR1A|ADRA2A|ADRA2C	0.4741	0.0263	1.247
DOSVAL002_MCF7_24H:BRD-K04772033:20	BRD-K04772033	BRD-K04772033	MCF7	trt_cp	20 uM	24 h	3	94	0.3	0.169807	1	0	1	1	0	-666	-666	0.4741	0.0263	1.247
DOS052_MCF7_24H:BRD-K23414424-001-01-7:5.23	BRD-K23414424	BRD-K23414424	MCF7	trt_cp	4 uM	24 h	2	86	0.14	0.110954	0	0	1	1	0	-666	-666	0.4741	0.0263	1.247
REP.A010_HELA_24H:N24	BRD-K01638814	rilmenidine	HELA	trt_cp	0.04 uM	24 h	3	255	0.4588	0.34587	0	0	1	1	0	Adrenergic receptor agonist|Imidazoline receptor agonist	NISCH|ADRA2A	0.4741	0.0263	1.2469
AICHI001_OCILY10_24H:P06	BRD-K88573743	A-443654	OCILY10	trt_cp	0.01 uM	24 h	2	67	0.3463	0.154026	0	0	1	1	0	-666	-666	0.4741	0.0263	1.2469
CPC014_HCC515_6H:BRD-K65331431-001-04-7:10	BRD-K65331431	retinyl	HCC515	trt_cp	10 uM	6 h	2	59	0.09	0.0736848	0	0	1	1	0	Vitamin analog	-666	0.4741	0.0263	1.2469
DOSVAL002_HEPG2_24H:BRD-K72104609:5	BRD-K72104609	BRD-K72104609	HEPG2	trt_cp	4 uM	24 h	3	141	0.21	0.174	1	0	1	1	0	-666	-666	0.4741	0.0263	1.2469
CPC010_HCC515_6H:BRD-K00256256-001-03-8:10	BRD-K00256256	AMZ-30	HCC515	trt_cp	10 uM	6 h	3	299	0.22	0.259345	1	0	1	1	0	Protein phosphatase inhibitor	-666	0.4741	0.0263	1.2469
LIVB002_HUH7_72H:O18	BRD-K82795137	loratadine	HUH7	trt_cp	8 uM	72 h	3	160	0.26	0.206242	0	0	1	1	0	Histamine receptor antagonist	HRH1|CYP2C19|CYP3A5	0.474	0.0263	1.2468
DOS015_VCAP_6H:BRD-K43249401-001-01-0:5.03	BRD-K43249401	BRD-K43249401	VCAP	trt_cp	4 uM	6 h	3	96	0.15	0.121342	0	0	1	1	0	-666	-666	0.474	0.0263	1.2468
CPC013_HT29_6H:C09	BRD-A13807286	HA-14-1	HT29	trt_cp	10 uM	6 h	5	248	0.1327	0.183439	1	0	1	1	0	-666	-666	0.474	0.0263	1.2467
DOS004_VCAP_6H:BRD-K67209190-001-01-0:5.03	BRD-K67209190	BRD-K67209190	VCAP	trt_cp	4 uM	6 h	3	135	0.16	0.148613	1	1	1	1	0	-666	-666	0.474	0.0263	1.2467
DOS029_VCAP_24H:BRD-K86303874-001-01-1:5	BRD-K86303874	BRD-K86303874	VCAP	trt_cp	4 uM	24 h	3	72	0.13	0.0978292	1	0	1	1	0	-666	-666	0.474	0.0263	1.2467
CPC013_A549_24H:BRD-K09854848-001-01-0:10	BRD-K09854848	MD-II-008-P	A549	trt_cp	10 uM	24 h	3	331	0.59	0.446859	1	1	1	1	0	-666	-666	0.474	0.0263	1.2466
CPC005_HT29_24H:BRD-K49049886-001-03-8:10	BRD-K49049886	CGS-15943	HT29	trt_cp	10 uM	24 h	3	538	0.5	0.524453	1	1	1	1	0	Adenosine receptor antagonist	ADORA1|ADORA2A|ADORA2B|ADORA3	0.474	0.0263	1.2466
DOSVAL003_HT29_24H:BRD-K96534186:20	BRD-K96534186	BRD-K96534186	HT29	trt_cp	20 uM	24 h	3	152	0.34	0.229875	1	1	1	1	0	-666	-666	0.474	0.0263	1.2466
DOS023_VCAP_24H:BRD-K71361154-001-01-7:4.94	BRD-K71361154	BRD-K71361154	VCAP	trt_cp	4 uM	24 h	2	134	0.22	0.173618	1	0	1	1	0	-666	-666	0.4739	0.0263	1.2466
DOS020_VCAP_24H:BRD-K64801282-001-01-6:4.85	BRD-K64801282	BRD-K64801282	VCAP	trt_cp	4 uM	24 h	3	297	0.15	0.213429	1	0	1	1	0	-666	-666	0.4739	0.0263	1.2466
CPC014_ASC_24H:BRD-K95901403-001-01-1:10	BRD-K95901403	XL-147	ASC	trt_cp	10 uM	24 h	2	188	0.31	0.244113	0	0	1	1	0	PI3K inhibitor	PIK3CG|PIK3CA|PIK3CD	0.4739	0.0263	1.2466
DOS054_MCF7_24H:BRD-K11577993-001-01-6:5	BRD-K11577993	BRD-K11577993	MCF7	trt_cp	4 uM	24 h	2	131	0.24	0.179297	0	0	1	1	0	-666	-666	0.4739	0.0263	1.2465
ERG012_VCAP_24H:H03	BRD-K99750636	BRD-K99750636	VCAP	trt_cp	10 uM	24 h	6	270	0.09	0.157628	0	0	1	1	0	-666	-666	0.4739	0.0263	1.2465
DOS052_A549_24H:BRD-K87492806-001-01-4:4.97	BRD-K87492806	BRD-K87492806	A549	trt_cp	4 uM	24 h	2	61	0.1	0.0789761	0	0	1	1	0	-666	-666	0.4739	0.0263	1.2465
ERG015_VCAP_24H:BRD-K84890987-001-01-3:10.0465	BRD-K84890987	BRD-K84890987	VCAP	trt_cp	10 uM	24 h	3	159	0.44	0.267458	1	1	1	1	0	-666	-666	0.4739	0.0263	1.2464
CPC019_HEPG2_6H:BRD-A53746180-001-02-9:10	BRD-A53746180	KM-04644SC	HEPG2	trt_cp	10 uM	6 h	3	74	0.07	0.0727772	1	0	1	1	0	-666	-666	0.4738	0.0263	1.2463
MUC.CP001_NKDBA_24H:BRD-K28428448-001-01-4:10.0351	BRD-K28428448	SA-427636	NKDBA	trt_cp	10 uM	24 h	3	100	0.24	0.156652	1	0	1	1	0	-666	-666	0.4738	0.0263	1.2462
REP.B018_A549_24H:E05	BRD-K63126190	epinephrine	A549	trt_cp	0.03 uM	24 h	2	140	0.1558	0.149341	0	0	1	1	0	Adrenergic receptor agonist|Neurotransmitter	ADRA1A|ADRA1B|ADRA1D|ADRA2A|ADRA2B|ADRA2C|ADRB1|ADRB2|ADRB3|PAH|TNF	0.4738	0.0263	1.2462
DOS033_MCF7_24H:BRD-K52657367-001-01-4:5	BRD-K52657367	BRD-K52657367	MCF7	trt_cp	4 uM	24 h	3	174	0.12	0.146115	0	0	1	1	0	-666	-666	0.4738	0.0263	1.2462
CPC019_HT29_6H:BRD-K57786095-001-01-5:10	BRD-K57786095	BRD-K57786095	HT29	trt_cp	10 uM	6 h	5	109	0.1	0.105571	1	0	1	1	0	-666	-666	0.4738	0.0263	1.2461
CPC016_HT29_6H:BRD-K03670461-001-02-0:10	BRD-K03670461	BRD-K03670461	HT29	trt_cp	10 uM	6 h	5	244	0.17	0.205944	1	0	1	1	0	EGFR inhibitor	EGFR	0.4738	0.0263	1.2461
DOS057_MCF7_24H:BRD-K57580310-001-01-1:5	BRD-K57580310	BRD-K57580310	MCF7	trt_cp	4 uM	24 h	3	148	0.16	0.155604	0	0	1	1	0	-666	-666	0.4738	0.0263	1.2461
PAC056_U2OS_6H:BRD-K18481678-001-01-6:10.0177	BRD-K18481678	BRD-K18481678	U2OS	trt_cp	10 uM	6 h	2	167	0.52	0.297982	0	0	1	1	0	-666	-666	0.4738	0.0263	1.2461
REP.B011_MDAMB231_24H:H20	BRD-K06240250	rilpivirine	MDAMB231	trt_cp	0.74 uM	24 h	2	82	0.0988	0.0910156	0	0	1	1	0	Non-nucleoside reverse transcriptase inhibitor	CYP2C19|CYP3A5|NR1I2|SCN10A	0.4738	0.0263	1.2461
DOS053_PC3_24H:BRD-K05025838-001-01-3:4.93	BRD-K05025838	BRD-K05025838	PC3	trt_cp	4 uM	24 h	2	94	0.03	0.0536976	0	0	1	1	0	-666	-666	0.4737	0.0263	1.2461
MOAR005_PC3_24H:B19	BRD-K26833429	costunolide	PC3	trt_cp	10 uM	24 h	3	399	0.71	0.538203	1	1	1	1	0	Telomerase inhibitor	-666	0.4737	0.0263	1.246
LJP006_HME1_24H:H17	BRD-K43389698	BMS-387032	HME1	trt_cp	0.12 uM	24 h	2	201	0.5904	0.348339	1	1	1	1	0	CDK inhibitor|Cell cycle inhibitor|MCL1 inhibitor	CDK2|CDK7|CDK9|MCL1	0.4737	0.0263	1.2459
PAC004_U2OS_6H:BRD-K07507905-236-01-8:10	BRD-K07507905	BRL-37344	U2OS	trt_cp	10 uM	6 h	2	53	0.22	0.109189	1	1	1	1	0	Adrenergic receptor agonist	ADRB3|ADRB1|ADRB2	0.4737	0.0263	1.2459
CPC010_A549_24H:BRD-A82913781-001-03-1:10	BRD-A82913781	BRD-A82913781	A549	trt_cp	10 uM	24 h	2	45	0.2	0.0959294	0	0	1	1	0	-666	-666	0.4737	0.0263	1.2459
DOS010_VCAP_6H:BRD-K24506271-001-01-3:5.09	BRD-K24506271	BRD-K24506271	VCAP	trt_cp	4 uM	6 h	3	93	0.07	0.081587	1	0	1	1	0	-666	-666	0.4737	0.0263	1.2458
CPC015_SKB_24H:BRD-A07440155-003-16-3:10	BRD-A07440155	labetalol	SKB	trt_cp	10 uM	24 h	2	50	0.08	0.0639529	0	0	1	1	0	Adrenergic receptor antagonist	ADRB1|ADRB2|ADRA1A|ADRA1D|ADRA1B	0.4737	0.0263	1.2458
DOS054_PC3_24H:BRD-K07073046-001-01-9:5	BRD-K07073046	BRD-K07073046	PC3	trt_cp	4 uM	24 h	2	74	0.06	0.0673786	0	0	1	1	0	-666	-666	0.4736	0.0263	1.2458
CPC009_HT29_6H:BRD-A96255180-001-02-0:10	BRD-A96255180	ribavirin	HT29	trt_cp	10 uM	6 h	3	136	0.08	0.105474	1	0	1	1	0	-666	-666	0.4736	0.0263	1.2458
CPD001_MCF7_6H:K08	BRD-A62428732	hydroxyzine	MCF7	trt_cp	10 uM	6 h	3	87	0.0397	0.0594272	1	0	1	1	0	Antihistamine	HRH1	0.4736	0.0263	1.2457
CPC007_VCAP_24H:G15	BRD-K27520107	BRD-K27520107	VCAP	trt_cp	10 uM	24 h	5	271	0.1434	0.199338	0	0	1	1	0	-666	-666	0.4736	0.0263	1.2457
CPC013_NEU_24H:BRD-K70500696-001-01-6:10	BRD-K70500696	KB188-III-56	NEU	trt_cp	10 uM	24 h	2	74	0.15	0.106535	0	0	1	1	0	-666	-666	0.4736	0.0263	1.2457
CPC010_PC3_6H:BRD-K68077509-001-08-1:10	BRD-K68077509	brucine	PC3	trt_cp	10 uM	6 h	5	397	0.38	0.392751	1	0	1	1	0	Glycine receptor antagonist	CHRM1|CHRM2|CHRM3|CHRM4|CHRM5	0.4736	0.0263	1.2456
CPC006_HCT116_6H:BRD-K05649647-001-03-7:20	BRD-K05649647	BRD-K05649647	HCT116	trt_cp	20 uM	6 h	2	198	0.5	0.318162	0	0	1	1	0	-666	-666	0.4736	0.0263	1.2456
CPC013_A375_6H:BRD-A77704559-001-01-5:10	BRD-A77704559	BRD-A77704559	A375	trt_cp	10 uM	6 h	3	506	0.1	0.22746	1	0	1	1	0	-666	-666	0.4736	0.0263	1.2456
CPC007_A375_24H:BRD-K69304050-001-05-7:10	BRD-K69304050	BRD-K69304050	A375	trt_cp	10 uM	24 h	3	130	0.17	0.150323	1	0	1	1	0	-666	-666	0.4735	0.0263	1.2455
DOS034_MCF7_24H:BRD-K47163377-001-01-9:5.14	BRD-K47163377	BRD-K47163377	MCF7	trt_cp	4 uM	24 h	3	145	0.08	0.108908	0	0	1	1	0	-666	-666	0.4735	0.0263	1.2454
REP.A015_HELA_24H:P22	BRD-K61567297	resatorvid	HELA	trt_cp	0.37 uM	24 h	3	162	0.3522	0.241536	1	1	1	1	0	TLR antagonist	TLR4	0.4735	0.0263	1.2454
REP.A027_MCF10A_24H:D02	BRD-K93208532	apremilast	MCF10A	trt_cp	3.33 uM	24 h	3	182	0.1381	0.160311	0	0	1	1	0	Phosphodiesterase inhibitor	PDE4A|PDE4B|PDE4C|PDE4D|TNF|TNFRSF1A	0.4735	0.0263	1.2454
CPC006_AGS_6H:BRD-K56700933-001-01-3:10	BRD-K56700933	phenethyl-isothiocyanate	AGS	trt_cp	10 uM	6 h	2	77	0.35	0.166001	1	1	1	1	0	Carcinogen	CYP2E1	0.4735	0.0263	1.2453
CPC003_VCAP_24H:BRD-A02176148-001-02-2:10	BRD-A02176148	tubaic-acid	VCAP	trt_cp	10 uM	24 h	2	126	0.29	0.193292	1	0	1	1	0	Mitochondrial inhibitor|NADH-ubiquinone oxidoreductase (Complex I) inhibitor	-666	0.4735	0.0263	1.2453
CPC010_MCF7_24H:BRD-K98991361-001-05-0:10	BRD-K98991361	BRD-K98991361	MCF7	trt_cp	10 uM	24 h	4	76	0.09	0.0836293	1	0	1	1	0	-666	-666	0.4735	0.0263	1.2453
AICHI002_KMS34_24H:F13	BRD-K32801988	BRD-K32801988	KMS34	trt_cp	10 uM	24 h	3	85	0.18	0.125077	1	0	1	1	0	-666	-666	0.4734	0.0263	1.2452
CPC005_VCAP_6H:BRD-K48059230-003-01-1:10	BRD-K48059230	YM-298198	VCAP	trt_cp	10 uM	6 h	4	247	0.2	0.224747	0	0	1	1	0	Glutamate receptor antagonist	-666	0.4734	0.0263	1.2452
CPC013_HEPG2_6H:BRD-K59369769-001-05-4:10	BRD-K59369769	tozasertib	HEPG2	trt_cp	10 uM	6 h	3	205	0.49	0.320483	1	1	1	1	0	Aurora kinase inhibitor|Bcr-Abl inhibitor|FLT3 inhibitor|JAK inhibitor	AURKA|AURKB|ABL1|AURKC|BCR|FLT3|JAK2|DDR2|LCK	0.4734	0.0263	1.2451
CPC012_PHH_24H:BRD-K19300944-001-01-5:10	BRD-K19300944	MW-STK33-2C	PHH	trt_cp	10 uM	24 h	3	114	0.12	0.11827	0	0	1	1	0	-666	-666	0.4734	0.0263	1.2451
REP.B010_HELA_24H:I24	BRD-K14175878	MK-0812	HELA	trt_cp	0.01 uM	24 h	2	377	0.4601	0.421141	1	1	1	1	0	CC chemokine receptor antagonist	CCR2	0.4734	0.0263	1.2451
CPC016_HT29_6H:BRD-K35430135-003-01-5:10	BRD-K35430135	SR-59230A	HT29	trt_cp	10 uM	6 h	5	176	0.17	0.174909	1	0	1	1	0	Adrenergic receptor antagonist	ADRB3|ADRB1|ADRB2	0.4734	0.0263	1.2451
CPC012_PC3_24H:BRD-K62683350-001-06-6:10	BRD-K62683350	MW-STK33-4A	PC3	trt_cp	10 uM	24 h	5	278	0.17	0.219825	0	0	1	1	0	-666	-666	0.4734	0.0263	1.245
CPC016_ASC_24H:BRD-A81795050-003-01-7:10	BRD-A81795050	U-18666A	ASC	trt_cp	10 uM	24 h	3	297	0.28	0.2916	0	0	1	1	0	-666	-666	0.4734	0.0263	1.245
REP.A023_HT29_24H:B24	BRD-K68095457	palmitoylethanolamide	HT29	trt_cp	0.04 uM	24 h	3	117	0.2717	0.180289	1	1	1	1	0	Cannabinoid receptor agonist	CNR2|GPR119|GPR55	0.4734	0.0263	1.245
EMU001_NALM6_24H:O13	BRD-K11357827	LCB-03-0110	NALM6	trt_cp	10 uM	24 h	3	738	0.8155	0.78446	1	1	1	1	0	-666	-666	0.4733	0.0263	1.2449
DOSVAL006_PC3_24H:BRD-K88140437:5	BRD-K88140437	BRD-K88140437	PC3	trt_cp	4 uM	24 h	3	140	0.26	0.192922	1	0	1	1	0	-666	-666	0.4733	0.0263	1.2449
DOS028_VCAP_6H:BRD-K88990907-001-01-4:5.04	BRD-K88990907	BRD-K88990907	VCAP	trt_cp	4 uM	6 h	3	156	0.28	0.211335	1	1	1	1	0	-666	-666	0.4733	0.0263	1.2448
DOS051_MCF7_24H:BRD-K81365479-001-01-4:4.96	BRD-K81365479	BRD-K81365479	MCF7	trt_cp	4 uM	24 h	2	109	0.04	0.0667688	0	0	1	1	0	-666	-666	0.4733	0.0263	1.2448
CPC014_PHH_24H:BRD-K10916986-001-01-6:10	BRD-K10916986	vinorelbine	PHH	trt_cp	10 uM	24 h	4	217	0.46	0.319477	0	0	1	1	0	-666	-666	0.4732	0.0263	1.2447
REP.A013_MCF10A_24H:N08	BRD-A43082555	loxoprofen	MCF10A	trt_cp	3.33 uM	24 h	3	88	0.1716	0.12426	1	1	1	1	0	Cyclooxygenase inhibitor|Prostanoid receptor antagonist	PTGS2	0.4732	0.0263	1.2447
CPC016_MCF7_24H:BRD-A20243730-001-01-4:10	BRD-A20243730	danazol	MCF7	trt_cp	10 uM	24 h	4	137	0.09	0.112283	1	0	1	1	0	-666	-666	0.4732	0.0263	1.2447
CPC005_VCAP_6H:BRD-A60583491-300-02-7:10	BRD-A60583491	nitrarine	VCAP	trt_cp	10 uM	6 h	4	140	0.11	0.125485	0	0	1	1	0	-666	-666	0.4732	0.0263	1.2446
DOS019_VCAP_24H:BRD-K82155738-001-01-5:5.16	BRD-K82155738	BRD-K82155738	VCAP	trt_cp	4 uM	24 h	3	248	0.12	0.17444	1	0	1	1	0	-666	-666	0.4732	0.0263	1.2446
DOSBIO001_NPC_24H:BRD-K28934562:10.0731	BRD-K28934562	BRD-K28934562	NPC	trt_cp	10 uM	24 h	3	333	0.42	0.378162	1	1	1	1	0	-666	-666	0.4732	0.0263	1.2446
REP.A021_JURKAT_24H:D07	BRD-K81473089	tacrine	JURKAT	trt_cp	10 uM	24 h	3	164	0.1067	0.133763	0	0	1	1	0	Acetylcholinesterase inhibitor	ACHE|BCHE	0.4732	0.0263	1.2445
DOS053_MCF7_24H:BRD-K92707657-001-01-8:5.06	BRD-K92707657	BRD-K92707657	MCF7	trt_cp	4 uM	24 h	2	98	0.27	0.164485	0	0	1	1	0	-666	-666	0.4732	0.0263	1.2445
DOS011_VCAP_24H:BRD-K42696220-001-01-2:5.11	BRD-K42696220	BRD-K42696220	VCAP	trt_cp	4 uM	24 h	3	189	0.19	0.191619	1	0	1	1	0	-666	-666	0.4731	0.0263	1.2445
LJP008_ASC.C_24H:L16	BRD-A58280226	Y-27632	ASC	trt_cp	0.37 uM	24 h	2	60	0.2896	0.133292	1	1	1	1	0	-666	-666	0.4731	0.0263	1.2445
CPC004_HCC515_6H:BRD-K09602097-001-04-5:10	BRD-K09602097	forskolin	HCC515	trt_cp	10 uM	6 h	3	94	0.43	0.203296	1	1	1	1	0	Adenylyl cyclase activator	ADCY2|ADCY5|GNAS	0.4731	0.0263	1.2444
CPC008_MCF7_6H:BRD-A83993876-001-04-6:10	BRD-A83993876	BRD-A83993876	MCF7	trt_cp	10 uM	6 h	3	93	0.09	0.092511	1	0	1	1	0	-666	-666	0.4731	0.0263	1.2444
CPC008_HT29_6H:BRD-K19410523-001-01-1:10	BRD-K19410523	BRD-K19410523	HT29	trt_cp	10 uM	6 h	5	125	0.09	0.107252	0	0	1	1	0	-666	-666	0.4731	0.0263	1.2444
DOSVAL001_HEPG2_24H:BRD-K11432829:10.0841	BRD-K11432829	SA-1919875	HEPG2	trt_cp	10 uM	24 h	3	211	0.49	0.32514	1	0	1	1	0	-666	-666	0.4731	0.0263	1.2443
MUC.CP002_MCF7_24H:BRD-K60230970-001-10-0:3.3333	BRD-K60230970	MG-132	MCF7	trt_cp	3.33 uM	24 h	3	305	0.67	0.457107	1	1	1	1	0	Proteasome inhibitor	PSMB1	0.4731	0.0263	1.2443
REP.A012_THP1_24H:A15	BRD-K00152668	adarotene	THP1	trt_cp	1.11 uM	24 h	3	328	0.5018	0.410235	1	1	1	1	0	Retinoid receptor agonist	RARG|RARA|RARB	0.4731	0.0263	1.2443
DOS014_VCAP_24H:BRD-K39530782-001-01-8:5.02	BRD-K39530782	BRD-K39530782	VCAP	trt_cp	4 uM	24 h	3	65	0.23	0.123638	1	0	1	1	0	-666	-666	0.4731	0.0263	1.2442
CPC012_PC3_24H:BRD-K39687892-001-05-4:10	BRD-K39687892	BRD-K39687892	PC3	trt_cp	10 uM	24 h	5	178	0.18	0.180999	1	0	1	1	0	-666	-666	0.473	0.0263	1.2441
CPC007_HA1E_6H:BRD-K30381384-001-05-8:10	BRD-K30381384	BRD-K30381384	HA1E	trt_cp	10 uM	6 h	3	63	0.16	0.101522	1	1	1	1	0	-666	-666	0.473	0.0263	1.2441
REP.A013_HELA_24H:D19	BRD-K38183498	clonazepam	HELA	trt_cp	10 uM	24 h	2	290	0.5892	0.417985	0	0	1	1	0	GABA receptor agonist	GABRA1|GABRA2|GABRA3|GABRA5|GABRA4|GABRA6|GABRB1|GABRB2|GABRB3|GABRD|GABRE|GABRG1|GABRG2|GABRG3|GABRP|GABRQ|TSPO	0.473	0.0263	1.2441
CPC020_A375_6H:BRD-K86873305-236-13-9:10	BRD-K86873305	piperacillin	A375	trt_cp	10 uM	6 h	5	171	0.14	0.156456	0	0	1	1	0	Bacterial cell wall synthesis inhibitor	-666	0.473	0.0263	1.244
CPC009_HCC515_6H:BRD-K25784575-001-01-8:10	BRD-K25784575	BRD-K25784575	HCC515	trt_cp	10 uM	6 h	3	132	0.32	0.207822	1	0	1	1	0	-666	-666	0.473	0.0263	1.244
REP.A014_HT29_24H:C18	BRD-K57252450	cilengitide	HT29	trt_cp	0.04 uM	24 h	2	609	0.8137	0.711822	1	1	1	1	0	Integrin inhibitor	ITGAV|ITGB3|ITGB5	0.473	0.0263	1.244
REP.A024_HELA_24H:M12	BRD-K78485176	olmesartan-medoxomil	HELA	trt_cp	0.04 uM	24 h	3	486	0.6983	0.589074	1	1	1	1	0	Angiotensin receptor antagonist	AGTR1	0.473	0.0263	1.244
CVD001_HUH7_6H:BRD-K80045183-001-01-0:10.003	BRD-K80045183	BRD-K80045183	HUH7	trt_cp	10 uM	6 h	3	231	0.5	0.343654	0	0	1	1	0	-666	-666	0.4729	0.0263	1.2439
CPC016_HT29_6H:BRD-K97509413-001-01-8:10	BRD-K97509413	coumestrol	HT29	trt_cp	10 uM	6 h	5	183	0.1	0.136791	0	0	1	1	0	Estrogen receptor agonist	ESR1|ESR2	0.4729	0.0263	1.2439
CPD002_PC3_24H:BRD-K18674849-001-01-0:10	BRD-K18674849	flunisolide	PC3	trt_cp	10 uM	24 h	3	226	0.15	0.186179	1	0	1	1	0	-666	-666	0.4729	0.0263	1.2439
CPC005_VCAP_24H:BRD-K93080877-001-02-1:10	BRD-K93080877	BRD-K93080877	VCAP	trt_cp	10 uM	24 h	5	285	0.11	0.17904	0	0	1	1	0	Tripeptidyl peptidase inhibitor	-666	0.4729	0.0263	1.2438
CPC016_MCF7_6H:BRD-K22010301-001-01-2:10	BRD-K22010301	JLK-6	MCF7	trt_cp	10 uM	6 h	3	154	0.36	0.238091	1	1	1	1	0	Gamma secretase inhibitor|Beta amyloid inhibitor	PSEN1	0.4729	0.0263	1.2438
CPC017_SKB_24H:BRD-K34441861-003-01-3:10	BRD-K34441861	moexipril	SKB	trt_cp	10 uM	24 h	2	186	0.34	0.254288	0	0	1	1	0	ACE inhibitor	ACE|ACE2	0.4729	0.0263	1.2437
DOSVAL006_MCF7_24H:BRD-K64337372:5	BRD-K64337372	BRD-K64337372	MCF7	trt_cp	4 uM	24 h	3	299	0.44	0.366769	1	1	1	1	0	-666	-666	0.4729	0.0263	1.2437
MOAR004_PC3_24H:J10	BRD-A01593789	BRD-A01593789	PC3	trt_cp	10 uM	24 h	3	85	0.17	0.121553	1	0	1	1	0	5-alpha reductase inhibitor	PGR	0.4728	0.0263	1.2437
CPC011_A549_6H:BRD-K51485625-001-04-3:10	BRD-K51485625	ritonavir	A549	trt_cp	10 uM	6 h	3	111	0.17	0.138905	1	0	1	1	0	HIV inhibitor	CYP3A4|CYP1A2|CYP2B6|CYP2C19|CYP3A5|CYP3A7|CYP2C8|CYP2C9|CYP2D6|CYP2E1	0.4728	0.0263	1.2436
CPC002_PC3_24H:BRD-A84189516-001-01-2:10	BRD-A84189516	baccatin-III	PC3	trt_cp	10 uM	24 h	5	305	0.45	0.374616	1	1	1	1	0	Paclitaxel precursor	-666	0.4728	0.0263	1.2435
DOSVAL001_A549_24H:BRD-K43713542:10.0587	BRD-K43713542	SA-1922261	A549	trt_cp	10 uM	24 h	3	135	0.34	0.216639	1	1	1	1	0	-666	-666	0.4728	0.0263	1.2435
DOS017_VCAP_6H:BRD-K39007840-001-01-7:5.02	BRD-K39007840	BRD-K39007840	VCAP	trt_cp	4 uM	6 h	3	370	0.07	0.162735	0	0	1	1	0	-666	-666	0.4728	0.0263	1.2435
PBIOA021_HT29_24H:J24	BRD-K21412571	BRD-K21412571	HT29	trt_cp	0.04 uM	24 h	3	405	0.2	0.287788	0	0	1	1	0	-666	-666	0.4728	0.0263	1.2435
ERG010_VCAP_6H:BRD-K64160028-001-01-6:10.053	BRD-K64160028	BRD-K64160028	VCAP	trt_cp	10 uM	6 h	2	48	0.17	0.0913431	1	0	1	1	0	-666	-666	0.4728	0.0263	1.2434
DOS012_VCAP_24H:BRD-K13587575-001-01-9:5.14	BRD-K13587575	BRD-K13587575	VCAP	trt_cp	4 uM	24 h	2	67	0.12	0.090669	1	0	1	1	0	-666	-666	0.4728	0.0263	1.2434
DOSVAL003_HA1E_24H:BRD-K65603160:5	BRD-K65603160	BRD-K65603160	HA1E	trt_cp	4 uM	24 h	3	100	0.17	0.131842	1	0	1	1	0	-666	-666	0.4727	0.0263	1.2433
ERG014_VCAP_6H:BRD-K52856667-001-01-9:9.90246	BRD-K52856667	BRD-K52856667	VCAP	trt_cp	10 uM	6 h	3	536	0.63	0.587602	0	0	1	1	0	-666	-666	0.4727	0.0263	1.2433
CPC011_VCAP_6H:BRD-K01612348-001-09-8:10	BRD-K01612348	meropenem	VCAP	trt_cp	10 uM	6 h	5	163	0.17	0.168325	0	0	1	1	0	Bacterial cell wall synthesis inhibitor	-666	0.4727	0.0263	1.2433
DOSBIO002_NPC_24H:BRD-K41889859:10.0912	BRD-K41889859	BRD-K41889859	NPC	trt_cp	10 uM	24 h	3	84	0.09	0.0879208	1	0	1	1	0	-666	-666	0.4727	0.0263	1.2433
DOSBIO001_NPC_24H:BRD-K31975688:9.98832	BRD-K31975688	BRD-K31975688	NPC	trt_cp	10 uM	24 h	3	185	0.16	0.173971	1	0	1	1	0	-666	-666	0.4727	0.0263	1.2432
MOAR006_A375_24H:O07	BRD-K40302533	PF-5274857	A375	trt_cp	10 uM	24 h	3	80	0.16	0.114403	1	0	1	1	0	Smoothened receptor antagonist	SMO|PTCH1	0.4727	0.0263	1.2432
CPC012_ASC_24H:BRD-K37727696-001-01-7:10	BRD-K37727696	BRD-K37727696	ASC	trt_cp	10 uM	24 h	4	115	0.11	0.11373	1	0	1	1	0	-666	-666	0.4726	0.0263	1.2431
CPC009_A375_6H:BRD-K86846944-019-01-7:10	BRD-K86846944	BRD-K86846944	A375	trt_cp	10 uM	6 h	4	119	0.1	0.110307	0	0	1	1	0	-666	-666	0.4726	0.0263	1.243
CPC017_PHH_24H:BRD-K54708045-001-01-3:10	BRD-K54708045	nTZDpa	PHH	trt_cp	10 uM	24 h	3	83	0.26	0.148544	0	0	1	1	0	PPAR receptor agonist	PPARG	0.4726	0.0263	1.2429
DOS010_VCAP_24H:BRD-K72463020-001-01-2:4.99	BRD-K72463020	BRD-K72463020	VCAP	trt_cp	4 uM	24 h	3	226	0.48	0.333047	1	1	1	1	0	-666	-666	0.4726	0.0263	1.2429
DOS031_PC3_24H:BRD-K89020690-001-01-0:5.03	BRD-K89020690	BRD-K89020690	PC3	trt_cp	4 uM	24 h	2	111	0.11	0.111735	0	0	1	1	0	-666	-666	0.4726	0.0263	1.2429
LIVB002_HUH7_72H:H18	BRD-K49671696	ketanserin	HUH7	trt_cp	8 uM	72 h	3	305	0.17	0.230253	0	0	1	1	0	Serotonin receptor antagonist	HTR2A|HTR2C|ADRA1A|ADRA1B|ADRA1D|DRD1|DRD5|HTR1A|HTR1B|HTR1D|HTR2B|HTR5A|HTR7|SLC18A1|SLC18A2	0.4725	0.0263	1.2429
DOS034_MCF7_24H:BRD-K43838150-001-01-3:5.08	BRD-K43838150	BRD-K43838150	MCF7	trt_cp	4 uM	24 h	3	109	0.02	0.0472127	0	0	1	1	0	-666	-666	0.4725	0.0263	1.2429
CVD001_PHH_6H:BRD-K45356824-001-01-0:10.2192	BRD-K45356824	SA-1973497	PHH	trt_cp	10 uM	6 h	3	136	0.29	0.200816	0	0	1	1	0	-666	-666	0.4725	0.0263	1.2429
CPC010_HCC515_6H:BRD-K41284916-001-05-8:10	BRD-K41284916	BRD-K41284916	HCC515	trt_cp	10 uM	6 h	3	142	0.06	0.0933363	1	0	1	1	0	-666	-666	0.4725	0.0263	1.2428
CPD003_PC3_24H:BRD-A42153648-001-01-0:10	BRD-A42153648	formestane	PC3	trt_cp	10 uM	24 h	2	53	0.07	0.061591	1	0	1	1	0	-666	-666	0.4725	0.0263	1.2428
CPC019_VCAP_24H:BRD-K22832646-001-06-2:10	BRD-K22832646	MW-STK33-1A	VCAP	trt_cp	10 uM	24 h	5	182	0.19	0.188037	1	0	1	1	0	-666	-666	0.4725	0.0263	1.2428
REP.A027_A375_24H:P01	BRD-K98004573	rupatadine	A375	trt_cp	10 uM	24 h	3	336	0.3996	0.370521	0	0	1	1	0	Histamine receptor antagonist|Platelet activating factor receptor antagonist	HRH1|PTAFR	0.4725	0.0263	1.2428
DOS051_HT29_24H:BRD-K91627479-001-01-5:5.03	BRD-K91627479	BRD-K91627479	HT29	trt_cp	4 uM	24 h	2	404	0.04	0.128544	0	0	1	1	0	-666	-666	0.4725	0.0263	1.2427
DOS009_VCAP_24H:BRD-K94198920-001-01-9:5.01	BRD-K94198920	BRD-K94198920	VCAP	trt_cp	4 uM	24 h	3	323	0.14	0.215028	1	0	1	1	0	-666	-666	0.4724	0.0263	1.2426
PAC031_U2OS_6H:BRD-K21600166-001-01-5:10.0591	BRD-K21600166	BRD-K21600166	U2OS	trt_cp	10 uM	6 h	3	125	0.18	0.151678	1	0	1	1	0	-666	-666	0.4724	0.0263	1.2426
CPC018_MCF7_6H:BRD-A15914070-001-01-5:10	BRD-A15914070	BRD-A15914070	MCF7	trt_cp	10 uM	6 h	3	169	0.16	0.166278	1	1	1	1	0	Carcinogen	-666	0.4724	0.0263	1.2425
CPC014_HCC515_6H:BRD-K48722833-001-01-9:10	BRD-K48722833	iloperidone	HCC515	trt_cp	10 uM	6 h	3	225	0.38	0.295674	1	1	1	1	0	Dopamine receptor antagonist|Serotonin receptor antagonist	DRD2|HTR2A|HTR1A|HTR6|HTR7|ADRA1A|ADRA2C|DRD1|DRD3|DRD4|HRH1	0.4724	0.0263	1.2425
DOS008_VCAP_6H:BRD-K79881395-001-01-5:5.26	BRD-K79881395	BRD-K79881395	VCAP	trt_cp	4 uM	6 h	3	138	0.18	0.15937	0	0	1	1	0	-666	-666	0.4724	0.0263	1.2425
REP.A021_HT29_24H:L01	BRD-K84698278	agomelatine	HT29	trt_cp	10 uM	24 h	3	199	0.424	0.293724	1	1	1	1	0	Melatonin receptor agonist|Serotonin receptor antagonist	MTNR1A|HTR2C|MTNR1B|CYP1A2|CYP2C19|HTR2A|HTR2B	0.4724	0.0263	1.2425
CRCGN012_HEPG2_24H:BRD-K38101625:5.025	BRD-K38101625	hexachlorocyclopentadiene	HEPG2	trt_cp	4 uM	24 h	3	477	0.56	0.522617	0	0	1	1	0	-666	-666	0.4724	0.0263	1.2424
CPC015_SKB_24H:BRD-K35941380-050-17-0:10	BRD-K35941380	methysergide	SKB	trt_cp	10 uM	24 h	2	98	0.02	0.0447671	0	0	1	1	0	Serotonin receptor antagonist	HTR2C|HTR1B|HTR1E|HTR1F|HTR2A|HTR2B|HTR7|HTR1A|HTR1D|HTR5A|HTR6	0.4724	0.0263	1.2424
CPC011_MCF7_6H:BRD-K59753975-065-02-1:10	BRD-K59753975	vindesine	MCF7	trt_cp	10 uM	6 h	2	235	0.52	0.353481	1	1	1	1	0	Tubulin inhibitor	TUBB|TUBB1	0.4724	0.0263	1.2424
DOS052_A549_24H:BRD-K48225424-001-01-8:5.09	BRD-K48225424	BRD-K48225424	A549	trt_cp	4 uM	24 h	2	195	0.19	0.194637	0	0	1	1	0	-666	-666	0.4723	0.0263	1.2424
CRCGN015_MCF10A.TP53.M_24H:BRD-K01416914:102.066	BRD-K01416914	simazine	MCF10A	trt_cp	100 uM	24 h	2	61	0.09	0.0749233	1	0	1	1	0	-666	-666	0.4723	0.0263	1.2423
DOSBIO001_HT29_24H:BRD-K59805090:10.0841	BRD-K59805090	BRD-K59805090	HT29	trt_cp	10 uM	24 h	3	167	0.21	0.189364	1	0	1	1	0	-666	-666	0.4723	0.0263	1.2422
DOS041_A549_24H:BRD-K10657952-001-01-6:5.01	BRD-K10657952	BRD-K10657952	A549	trt_cp	4 uM	24 h	2	134	0.03	0.0641126	0	0	1	1	0	-666	-666	0.4723	0.0263	1.2422
CPC014_PHH_24H:BRD-A06929388-001-01-1:10	BRD-A06929388	CVF-SUMO-13	PHH	trt_cp	10 uM	24 h	4	123	0.1	0.112146	0	0	1	1	0	-666	-666	0.4723	0.0263	1.2422
REP.B013_HT29_24H:P19	BRD-K44353683	nateglinide	HT29	trt_cp	2.22 uM	24 h	2	107	0.3031	0.182102	0	0	1	1	0	Insulin secretagogue	ABCC8|KCNJ11|CYP3A4|INS|KCNJ10|PPARG	0.4722	0.0263	1.2421
CPC006_H1299_6H:BRD-K15025317-001-05-2:10	BRD-K15025317	BAY-11-7082	H1299	trt_cp	10 uM	6 h	2	214	0.51	0.334059	0	0	1	1	0	NFKB inhibitor	RELA	0.4722	0.0263	1.242
DOS034_A375_24H:BRD-K02515288-001-01-1:5.08	BRD-K02515288	BRD-K02515288	A375	trt_cp	4 uM	24 h	3	137	0.12	0.129653	0	0	1	1	0	-666	-666	0.4722	0.0263	1.242
CPC006_HT29_6H:O07	BRD-A81936046	BRD-A81936046	HT29	trt_cp	10 uM	6 h	5	81	0.1022	0.0920023	1	0	1	1	0	-666	-666	0.4722	0.0263	1.242
CPC013_NPC_24H:BRD-K82395301-001-01-4:10	BRD-K82395301	ST-4066738	NPC	trt_cp	10 uM	24 h	3	214	0.09	0.140333	0	0	1	1	0	-666	-666	0.4722	0.0263	1.2419
ERG014_VCAP_6H:BRD-K03589483-001-01-8:10.0161	BRD-K03589483	BRD-K03589483	VCAP	trt_cp	10 uM	6 h	3	69	0.21	0.121721	1	0	1	1	0	-666	-666	0.4722	0.0263	1.2419
DOS046_A375_24H:BRD-K44339679-001-01-3:5	BRD-K44339679	BRD-K44339679	A375	trt_cp	4 uM	24 h	3	104	0.07	0.0862772	0	0	1	1	0	-666	-666	0.4722	0.0263	1.2419
PAC013_U2OS_6H:BRD-K61208213-001-01-1:10.0358	BRD-K61208213	BRD-K61208213	U2OS	trt_cp	10 uM	6 h	3	54	0.24	0.115115	1	1	1	1	0	-666	-666	0.4722	0.0263	1.2419
CPC017_A549_6H:BRD-K49890030-236-01-6:10	BRD-K49890030	gavestinel	A549	trt_cp	10 uM	6 h	3	200	0.44	0.299966	1	1	1	1	0	-666	-666	0.4721	0.0263	1.2418
CPC006_NOMO1_6H:BRD-K76703230-001-01-3:0.31	BRD-K76703230	YM-155	NOMO1	trt_cp	0.3 uM	6 h	2	268	0.36	0.314086	0	0	1	1	0	Survivin inhibitor	BIRC5	0.4721	0.0263	1.2418
CPC006_H1299_6H:BRD-K02950022-001-01-1:10	BRD-K02950022	BMS-299897	H1299	trt_cp	10 uM	6 h	2	71	0.04	0.0538877	0	0	1	1	0	Gamma secretase inhibitor	-666	0.4721	0.0263	1.2418
MOAR006_A375_24H:P17	BRD-K13566078	BMS-345541	A375	trt_cp	3.33 uM	24 h	3	196	0.37	0.272307	1	1	1	1	0	IKK inhibitor	IKBKB|CHUK	0.4721	0.0263	1.2418
DOS046_A375_24H:BRD-K56215828-001-01-0:5	BRD-K56215828	BRD-K56215828	A375	trt_cp	4 uM	24 h	3	188	0.2	0.196076	0	0	1	1	0	-666	-666	0.4721	0.0263	1.2418
DOS021_VCAP_24H:BRD-K98195492-001-02-7:4.99	BRD-K98195492	BRD-K98195492	VCAP	trt_cp	4 uM	24 h	2	98	0.25	0.158275	1	1	1	1	0	-666	-666	0.4721	0.0263	1.2417
PCL001_HEPG2_24H:BRD-K57090026:1.11	BRD-K57090026	I-CBP112	HEPG2	trt_cp	1.11 uM	24 h	3	56	0.14	0.0895341	1	0	1	1	0	Bromodomain inhibitor	CREBBP|EP300	0.4721	0.0263	1.2417
PAC023_U2OS_6H:BRD-K78173425-001-01-2:10.2186	BRD-K78173425	BRD-K78173425	U2OS	trt_cp	10 uM	6 h	3	100	0.18	0.135665	0	0	1	1	0	-666	-666	0.4721	0.0263	1.2417
CPC014_A375_6H:K14	BRD-K14232336	EMF-sumo1-5	A375	trt_cp	10 uM	6 h	2	36	0.093	0.0585091	1	0	1	1	0	-666	-666	0.4721	0.0263	1.2417
ERG012_VCAP_6H:BRD-K55426263-001-01-6:10.0518	BRD-K55426263	BRD-K55426263	VCAP	trt_cp	10 uM	6 h	3	113	0.06	0.0832617	1	0	1	1	0	-666	-666	0.4721	0.0263	1.2417
CPC015_PHH_24H:BRD-K75699339-057-03-2:10	BRD-K75699339	rizatriptan	PHH	trt_cp	10 uM	24 h	2	56	0.05	0.0535069	0	0	1	1	0	Serotonin receptor agonist	HTR1D|HTR1B|HTR1F|HTR1A|HTR1E	0.4721	0.0263	1.2416
DOS014_VCAP_24H:BRD-K64704452-001-01-6:5.07	BRD-K64704452	BRD-K64704452	VCAP	trt_cp	4 uM	24 h	3	162	0.08	0.115115	1	1	1	1	0	-666	-666	0.4721	0.0263	1.2416
CPC012_ASC_24H:BRD-K07023879-001-01-6:10	BRD-K07023879	BRD-K07023879	ASC	trt_cp	10 uM	24 h	4	167	0.22	0.193821	1	0	1	1	0	-666	-666	0.4721	0.0263	1.2416
ERG011_VCAP_24H:BRD-K17144088-001-01-5:10.097	BRD-K17144088	BRD-K17144088	VCAP	trt_cp	10 uM	24 h	3	94	0.19	0.135136	1	1	1	1	0	-666	-666	0.4721	0.0263	1.2416
DOSBIO002_PC3_24H:BRD-K41571462:9.98452	BRD-K41571462	BRD-K41571462	PC3	trt_cp	10 uM	24 h	3	99	0.08	0.0899898	1	0	1	1	0	-666	-666	0.472	0.0263	1.2416
REP.A002_HA1E_24H:G07	BRD-K16761703	sotrastaurin	HA1E	trt_cp	10 uM	24 h	3	200	0.2471	0.224793	1	1	1	1	0	PKC inhibitor	PRKCA|PRKCB|PRKCQ|PRKCD|PRKCE|PRKCH	0.472	0.0263	1.2416
AICHI002_OCILY19_24H:G19	BRD-K79432418	BRD-K79432418	OCILY19	trt_cp	10 uM	24 h	3	177	0.43	0.278966	0	0	1	1	0	-666	-666	0.472	0.0263	1.2415
CPC003_VCAP_6H:BRD-K01663662-003-03-8:10	BRD-K01663662	diphenidol	VCAP	trt_cp	10 uM	6 h	5	165	0.1	0.129889	0	0	1	1	0	Acetylcholine receptor agonist	CHRM1|CHRM3|CHRM4|CHRM2	0.472	0.0263	1.2415
DOS056_PC3_24H:BRD-K47549778-001-01-4:5	BRD-K47549778	BRD-K47549778	PC3	trt_cp	4 uM	24 h	3	188	0.21	0.200918	0	0	1	1	0	-666	-666	0.472	0.0263	1.2415
DOS030_VCAP_24H:BRD-K42841961-001-01-7:5.03	BRD-K42841961	BRD-K42841961	VCAP	trt_cp	4 uM	24 h	3	122	0.19	0.153953	1	0	1	1	0	-666	-666	0.472	0.0263	1.2415
LKCP002_A549_6H:F16	BRD-K64034691	acalabrutinib	A549	trt_cp	10 uM	6 h	4	336	0.1021	0.187289	0	0	1	1	0	BTK inhibitor	BTK	0.472	0.0263	1.2414
CPC004_HCC515_24H:BRD-K39746403-084-03-1:10	BRD-K39746403	erythromycin-estolate	HCC515	trt_cp	10 uM	24 h	3	77	0.35	0.166001	1	1	1	1	0	Bacterial 50S ribosomal subunit inhibitor	ABCB1|ALB|CYP3A4|CYP51A1|KCNH2|MLNR|SLC47A1	0.472	0.0263	1.2414
CPC018_A375_6H:BRD-K17415526-001-02-7:10	BRD-K17415526	BRD-K17415526	A375	trt_cp	10 uM	6 h	5	186	0.11	0.144638	0	0	1	1	0	Protein tyrosine kinase inhibitor	EGFR	0.472	0.0263	1.2414
DOSVAL004_HA1E_24H:BRD-K00141503:20	BRD-K00141503	BRD-K00141503	HA1E	trt_cp	20 uM	24 h	3	226	0.26	0.245116	1	0	1	1	0	-666	-666	0.472	0.0263	1.2414
CPC008_MCF7_24H:BRD-K66032149-001-01-9:10	BRD-K66032149	VU-0365117-1	MCF7	trt_cp	10 uM	24 h	2	266	0.61	0.407321	1	1	1	1	0	-666	-666	0.472	0.0263	1.2414
DOS031_PC3_24H:BRD-K15960830-001-01-7:5.15	BRD-K15960830	BRD-K15960830	PC3	trt_cp	4 uM	24 h	2	88	0.04	0.0599932	0	0	1	1	0	-666	-666	0.472	0.0263	1.2414
CPC016_A549_24H:BRD-K97509413-001-01-8:10	BRD-K97509413	coumestrol	A549	trt_cp	10 uM	24 h	3	83	0.1	0.0921233	0	0	1	1	0	Estrogen receptor agonist	ESR1|ESR2	0.472	0.0263	1.2413
DOSVAL002_HEPG2_24H:BRD-K18667663:10	BRD-K18667663	BRD-K18667663	HEPG2	trt_cp	10 uM	24 h	3	69	0.22	0.124585	1	1	1	1	0	-666	-666	0.4719	0.0263	1.2413
REP.A023_HEK293_24H:E19	BRD-K69116396	sertindole	HEK293	trt_cp	10 uM	24 h	3	222	0.366	0.288236	1	1	1	1	0	Dopamine receptor antagonist|Serotonin receptor antagonist	DRD2|HTR2A|HTR2C|ADRA1A|ADRA1B|ADRA1D|DRD3|DRD4|HRH1|HTR1A|HTR1B|HTR1D|HTR1E|HTR1F|HTR6|KCNH2	0.4719	0.0263	1.2413
DOSVAL004_HA1E_24H:BRD-K03090859:20	BRD-K03090859	BRD-K03090859	HA1E	trt_cp	20 uM	24 h	3	138	0.17	0.15488	1	0	1	1	0	-666	-666	0.4719	0.0263	1.2412
REP.A021_THP1_24H:L08	BRD-K84783599	riociguat	THP1	trt_cp	3.33 uM	24 h	3	84	0.1279	0.104811	0	0	1	1	0	Guanylate cyclase activator	GUCY1A3|GUCY1B3|GUCY1A2|GUCY1B2	0.4719	0.0263	1.2412
DOSVAL004_MCF7_24H:BRD-K45231555:20	BRD-K45231555	BRD-K45231555	MCF7	trt_cp	20 uM	24 h	3	324	0.51	0.411044	1	1	1	1	0	-666	-666	0.4719	0.0263	1.2412
LJP008_SHSY5Y_24H:B12	BRD-K92428232	GSK-461364	SHSY5Y	trt_cp	0.04 uM	24 h	2	116	0.3435	0.201847	1	1	1	1	0	PLK inhibitor	PLK1	0.4719	0.0263	1.2412
