## Supplementary Tables 16-30 for "Genetic influences on circulating retinol and its relationship to human health" (part 9 of 31)

### Sheet: ST27 (continued)
Supplementary Table 27: Signature matching (individual compounds)
CPC004_HCC515_6H:BRD-K51290057-001-01-0:10	BRD-K51290057	SA-792709	HCC515	trt_cp	10 uM	6 h	3	125	0.32	0.202237	1	1	1	1	0	Retinoid receptor agonist	RARA|RARB	0.4719	0.0263	1.2412
CPC017_HT29_6H:BRD-A45140972-060-02-4:10	BRD-A45140972	meclocycline	HT29	trt_cp	10 uM	6 h	5	357	0.32	0.341775	0	0	1	1	0	Bacterial 30S ribosomal subunit inhibitor	-666	0.4719	0.0263	1.2412
CPC008_A375_24H:BRD-A93975555-001-06-4:10	BRD-A93975555	BRD-A93975555	A375	trt_cp	10 uM	24 h	2	162	0.38	0.250888	1	1	1	1	0	-666	-666	0.4719	0.0263	1.2411
CPC010_HT29_6H:BRD-K99633092-001-02-0:10	BRD-K99633092	BRD-K99633092	HT29	trt_cp	10 uM	6 h	4	535	0.52	0.533346	1	1	1	1	0	-666	-666	0.4718	0.0263	1.2411
PCLB002_HA1E_24H:BRD-K00627859:10	BRD-K00627859	tubastatin-a	HA1E	trt_cp	10 uM	24 h	3	225	0.5	0.339162	0	0	1	1	0	HDAC inhibitor	HDAC6	0.4718	0.0263	1.241
CPC005_PC3_24H:BRD-K27141178-003-02-4:10	BRD-K27141178	SB-203186	PC3	trt_cp	10 uM	24 h	5	307	0.33	0.321852	1	0	1	1	0	Serotonin receptor antagonist	HTR4	0.4718	0.0263	1.241
LJP008_PC3_24H:O13	BRD-A50737080	CGK-733	PC3	trt_cp	10 uM	24 h	2	263	0.4806	0.359501	1	1	1	1	0	ATM kinase inhibitor|ATR kinase inhibitor	ATM|ATR	0.4718	0.0263	1.241
REP.B025_HT29_24H:M06	BRD-K77685957	dequalinium	HT29	trt_cp	0.01 uM	24 h	2	117	0.3002	0.189509	0	0	1	1	0	PKC inhibitor	KCNN1|KCNN3	0.4718	0.0263	1.241
PAC064_U2OS_6H:BRD-K50815029-001-05-1:10	BRD-K50815029	BRD-K50815029	U2OS	trt_cp	10 uM	6 h	3	41	0.05	0.0457833	1	0	1	1	0	-666	-666	0.4718	0.0263	1.241
CPC005_PC3_6H:BRD-A43849199-001-02-3:10	BRD-A43849199	karakoline	PC3	trt_cp	10 uM	6 h	4	161	0.16	0.162294	1	0	1	1	0	Phytotoxin	-666	0.4718	0.0263	1.2409
CPD001_PC3_24H:BRD-M79902621-065-04-2:10	BRD-M79902621	terbutaline	PC3	trt_cp	10 uM	24 h	3	217	0.18	0.199847	1	0	1	1	0	-666	-666	0.4718	0.0263	1.2409
CPC009_HEPG2_6H:BRD-K55972177-001-01-4:10	BRD-K55972177	BRD-K55972177	HEPG2	trt_cp	10 uM	6 h	3	86	0.27	0.154085	1	0	1	1	0	-666	-666	0.4718	0.0263	1.2408
DOS025_VCAP_24H:BRD-K18400716-001-01-0:5.29	BRD-K18400716	BRD-K18400716	VCAP	trt_cp	4 uM	24 h	3	61	0.19	0.108861	1	1	1	1	0	-666	-666	0.4718	0.0263	1.2408
CPC004_VCAP_24H:M16	BRD-K45117373	Y-26763	VCAP	trt_cp	10 uM	24 h	6	167	0.06	0.10122	0	0	1	1	0	Potassium channel activator	KCNJ8|ABCC9	0.4717	0.0263	1.2407
REP.B006_A375_24H:M01	BRD-K22861715	chrysin	A375	trt_cp	2.22 uM	24 h	2	145	0.25	0.192524	0	0	1	1	0	Breast cancer resistance protein inhibitor	ABCG2|AKR1B1|CDK6|CYP19A1|CYP1B1	0.4717	0.0263	1.2407
DOSVAL006_HA1E_24H:BRD-K18273607:5	BRD-K18273607	BRD-K18273607	HA1E	trt_cp	4 uM	24 h	2	59	0.1	0.0776706	1	0	1	1	0	-666	-666	0.4717	0.0263	1.2407
EMU001_OCILY3_24H:H14	BRD-K94199083	BRD-K94199083	OCILY3	trt_cp	2.5 uM	24 h	3	92	0.2657	0.158096	1	0	1	1	0	-666	-666	0.4717	0.0263	1.2407
LJP006_HS578T_3H:O13	BRD-K40175214	torin-1	HS578T	trt_cp	10 uM	3 h	2	212	0.4327	0.306261	1	1	1	1	0	MTOR inhibitor|PI3K inhibitor	MTOR|PIK3CA	0.4717	0.0263	1.2406
CPC019_HEPG2_6H:BRD-K67519589-001-01-1:10	BRD-K67519589	BRD-K67519589	HEPG2	trt_cp	10 uM	6 h	3	162	0.25	0.203497	1	0	1	1	0	-666	-666	0.4717	0.0263	1.2406
REP.A028_HELA_24H:H16	BRD-K94293891	suvorexant	HELA	trt_cp	0.37 uM	24 h	3	309	0.3036	0.309714	0	0	1	1	0	Orexin receptor antagonist	HCRTR1|HCRTR2	0.4717	0.0263	1.2406
PBIOA021_A375_24H:M06	BRD-K35894044	BRD-K35894044	A375	trt_cp	0.04 uM	24 h	2	129	0.2434	0.179178	1	1	1	1	0	-666	-666	0.4717	0.0263	1.2406
DOS034_A549_24H:BRD-K05912972-001-01-8:5.03	BRD-K05912972	BRD-K05912972	A549	trt_cp	4 uM	24 h	3	114	0.05	0.0763428	0	0	1	1	0	-666	-666	0.4717	0.0263	1.2406
CPC009_HEPG2_6H:BRD-K77547920-001-04-2:10	BRD-K77547920	BRD-K77547920	HEPG2	trt_cp	10 uM	6 h	3	393	0.58	0.482771	0	0	1	1	0	-666	-666	0.4716	0.0263	1.2405
DOS045_HT29_24H:BRD-K42931788-001-01-7:5.01	BRD-K42931788	BRD-K42931788	HT29	trt_cp	4 uM	24 h	2	66	0.04	0.0519556	0	0	1	1	0	-666	-666	0.4716	0.0263	1.2405
PBIOA015_A549_24H:B18	BRD-K53500355	BRD-K53500355	A549	trt_cp	0.04 uM	24 h	2	148	0.25	0.194505	1	1	1	1	0	-666	-666	0.4716	0.0263	1.2405
CPC014_MCF7_6H:O19	BRD-K32927008	BRD-K32927008	MCF7	trt_cp	10 uM	6 h	5	319	0.1555	0.225212	1	0	1	1	0	-666	-666	0.4716	0.0263	1.2405
CRCGN015_MCF10A.TP53.M_24H:BRD-K11399644:33.4876	BRD-K11399644	phenformin	MCF10A	trt_cp	30 uM	24 h	2	84	0.4	0.185353	1	1	1	1	0	AMPK activator	KCNJ8|PRKAA1	0.4716	0.0263	1.2404
PAC027_U2OS_6H:BRD-K82284644-001-01-6:10.093	BRD-K82284644	BRD-K82284644	U2OS	trt_cp	10 uM	6 h	3	98	0.4	0.200204	1	1	1	1	0	-666	-666	0.4716	0.0263	1.2404
CPC015_NPC_24H:BRD-K70914287-300-01-0:10	BRD-K70914287	BIBX-1382	NPC	trt_cp	10 uM	24 h	4	173	0.18	0.178439	1	0	1	1	0	EGFR inhibitor|Tyrosine kinase inhibitor	EGFR|ERBB2	0.4716	0.0263	1.2404
DOS055_A549_24H:BRD-K53092731-001-01-2:5	BRD-K53092731	BRD-K53092731	A549	trt_cp	4 uM	24 h	2	143	0.03	0.0662307	0	0	1	1	0	-666	-666	0.4716	0.0263	1.2404
DOSVAL001_A549_24H:BRD-K05639119:4.9989	BRD-K05639119	SA-1920013	A549	trt_cp	4 uM	24 h	2	137	0.24	0.183357	1	0	1	1	0	-666	-666	0.4716	0.0263	1.2403
PBIOA013_PC3_24H:G02	BRD-K19350260	BRD-K19350260	PC3	trt_cp	3.33 uM	24 h	3	165	0.14	0.153687	1	0	1	1	0	-666	-666	0.4716	0.0263	1.2403
AICHI002_K562_24H:M01	BRD-K51348184	BRD-K51348184	K562	trt_cp	10 uM	24 h	3	273	0.43	0.346454	1	1	1	1	0	-666	-666	0.4716	0.0263	1.2403
DOSBIO001_MCF7_24H:BRD-K54636101:10.0067	BRD-K54636101	BRD-K54636101	MCF7	trt_cp	10 uM	24 h	3	69	0.08	0.0751277	1	0	1	1	0	-666	-666	0.4715	0.0263	1.2402
CPC019_A375_6H:BRD-K20859359-001-01-5:10	BRD-K20859359	BRD-K20859359	A375	trt_cp	10 uM	6 h	4	173	0.11	0.139492	1	0	1	1	0	-666	-666	0.4715	0.0263	1.2402
CPC015_MCF7_6H:L08	BRD-A41941932	vitexin	MCF7	trt_cp	10 uM	6 h	5	322	0.1745	0.239693	0	0	1	1	0	Antioxidant	-666	0.4715	0.0263	1.2402
REP.B020_THP1_24H:L24	BRD-K46970505	cefozopran	THP1	trt_cp	0.01 uM	24 h	2	141	0.1533	0.148666	0	0	1	1	0	Bacterial cell wall synthesis inhibitor	-666	0.4715	0.0263	1.2402
CPC002_HA1E_24H:BRD-K90259198-003-07-1:10	BRD-K90259198	W-7	HA1E	trt_cp	10 uM	24 h	3	73	0.28	0.144568	1	1	1	1	0	Calmodulin inhibitor|Potassium channel blocker	-666	0.4715	0.0263	1.2401
MOAR006_A375_24H:K01	BRD-K30149952	BRD-K30149952	A375	trt_cp	10 uM	24 h	3	258	0.37	0.312422	1	1	1	1	0	-666	-666	0.4715	0.0263	1.2401
POL001_HT29_24H:C12	BRD-K08132273	tyrphostin	HT29	trt_cp	0.04 uM	24 h	3	79	0.19	0.123886	1	1	1	1	0	EGFR inhibitor	ERBB2	0.4715	0.0263	1.2401
LJP005_SKBR3_3H:L13	BRD-K24496482	SB-590885	SKBR3	trt_cp	10 uM	3 h	2	105	0.2924	0.17718	1	1	1	1	0	-666	-666	0.4715	0.0263	1.2401
LIVB002_HUH7_72H:D19	BRD-K98763141	niflumic-acid	HUH7	trt_cp	12 uM	72 h	3	105	0.1	0.103616	0	0	1	1	0	Cyclooxygenase inhibitor	CLCNKA|PTGS2|ANO1|CLCN1|CLCNKB|KCNQ1|PLA2G1B|PLA2G4A|PTGS1|UGT1A9	0.4715	0.0263	1.24
CPC017_MCF7_24H:BRD-K07888196-001-01-8:10	BRD-K07888196	BRD-K07888196	MCF7	trt_cp	10 uM	24 h	5	160	0.15	0.156652	1	0	1	1	0	IGF-1 inhibitor	-666	0.4715	0.0263	1.24
REP.A015_A375_24H:N01	BRD-K59715032	pasireotide	A375	trt_cp	10 uM	24 h	2	90	0.2728	0.158443	1	0	1	1	0	Somatostatin receptor agonist	SSTR1|SSTR2|SSTR3|SSTR5|GH1	0.4714	0.0263	1.24
PBIOA016_A549_24H:M02	BRD-K68532323	SB-743921	A549	trt_cp	3.33 uM	24 h	3	451	0.6	0.526011	1	1	1	1	0	Kinesin inhibitor	KIF11	0.4714	0.0263	1.24
CPC015_A375_6H:BRD-A72596465-001-01-3:10	BRD-A72596465	GW-6471	A375	trt_cp	10 uM	6 h	3	66	0.1	0.082149	1	0	1	1	0	-666	-666	0.4714	0.0263	1.24
CPC008_PC3_6H:BRD-K34388789-001-04-3:10	BRD-K34388789	BRD-K34388789	PC3	trt_cp	10 uM	6 h	5	156	0.1	0.126297	1	0	1	1	0	-666	-666	0.4714	0.0263	1.2399
ERG011_VCAP_24H:BRD-K80684056-001-03-6:10	BRD-K80684056	cantharidin	VCAP	trt_cp	10 uM	24 h	3	279	0.59	0.41026	1	1	1	1	0	Protein phosphatase inhibitor	-666	0.4714	0.0263	1.2399
DOS034_A375_24H:BRD-K03463440-001-01-8:4.97	BRD-K03463440	BRD-K03463440	A375	trt_cp	4 uM	24 h	3	132	0.12	0.127265	0	0	1	1	0	-666	-666	0.4714	0.0263	1.2398
ERG011_VCAP_24H:BRD-K29253960-001-01-3:10	BRD-K29253960	BRD-K29253960	VCAP	trt_cp	10 uM	24 h	3	308	0.35	0.332001	1	0	1	1	0	-666	-666	0.4714	0.0263	1.2398
REP.A008_A375_24H:N13	BRD-K88789588	letrozole	A375	trt_cp	10 uM	24 h	3	98	0.192	0.138706	0	0	1	1	0	Aromatase inhibitor	CYP19A1	0.4714	0.0263	1.2398
CPC020_VCAP_6H:BRD-K00664012-001-01-2:10	BRD-K00664012	BRD-K00664012	VCAP	trt_cp	10 uM	6 h	5	242	0.23	0.238562	1	0	1	1	0	-666	-666	0.4713	0.0263	1.2397
AICHI001_BJAB_4H:D02	BRD-A81370665	BI-D1870	BJAB	trt_cp	2.5 uM	4 h	3	148	0.36	0.233406	0	0	1	1	0	Ribosomal protein inhibitor	RPS6KA1|RPS6KA2|RPS6KA3|RPS6KA6	0.4713	0.0263	1.2397
PAC032_U2OS_6H:BRD-K99214816-001-01-6:10.0289	BRD-K99214816	BRD-K99214816	U2OS	trt_cp	10 uM	6 h	3	89	0.37	0.183496	1	0	1	1	0	-666	-666	0.4713	0.0263	1.2397
CPC016_NPC_24H:BRD-K95992530-001-02-4:10	BRD-K95992530	BRD-K95992530	NPC	trt_cp	10 uM	24 h	4	110	0.04	0.0670744	0	0	1	1	0	Integrin inhibitor	-666	0.4713	0.0263	1.2397
CPC013_SKB_24H:BRD-K19166598-001-01-9:10	BRD-K19166598	BRD-K19166598	SKB	trt_cp	10 uM	24 h	2	310	0.64	0.450403	0	0	1	1	0	-666	-666	0.4713	0.0263	1.2396
REP.A014_MCF10A_24H:J10	BRD-K55512740	MK-8033	MCF10A	trt_cp	0.37 uM	24 h	3	120	0.1187	0.120683	0	0	1	1	0	MET inhibitor	MET|MST1R	0.4713	0.0263	1.2396
DOS022_VCAP_6H:BRD-K97008061-001-01-6:5.01	BRD-K97008061	BRD-K97008061	VCAP	trt_cp	4 uM	6 h	3	93	0.25	0.154185	1	0	1	1	0	-666	-666	0.4712	0.0263	1.2395
PAC025_U2OS_6H:BRD-K08355771-001-01-0:10.0231	BRD-K08355771	BRD-K08355771	U2OS	trt_cp	10 uM	6 h	3	52	0.22	0.108154	1	0	1	1	0	-666	-666	0.4712	0.0263	1.2395
LJP009_HCC515_24H:F05	BRD-U24835547	GSK-1059615	HCC515	trt_cp	0.12 uM	24 h	3	87	0.3254	0.170137	1	0	1	1	0	-666	-666	0.4712	0.0263	1.2394
CPD001_MCF7_6H:G07	BRD-A00827783	dyphylline	MCF7	trt_cp	10 uM	6 h	3	201	0.0103	0.0460095	1	0	1	1	0	Adenosine receptor antagonist|Phosphodiesterase inhibitor	PDE4A|PDE4B|PDE4C|PDE4D|ADORA1|ADORA2A|PDE3A|PDE7A|PDE7B	0.4712	0.0263	1.2394
CPC008_VCAP_6H:BRD-A17757596-001-01-1:10	BRD-A17757596	BRD-A17757596	VCAP	trt_cp	10 uM	6 h	5	151	0.13	0.141674	1	0	1	1	0	-666	-666	0.4712	0.0263	1.2394
REP.B011_HUVEC.A_24H:E08	BRD-K05236810	luteolin	HUVEC	trt_cp	0.74 uM	24 h	2	104	0.0316	0.0579683	0	0	1	1	0	Glucosidase inhibitor	AKR1B1|GAA|MAOA|XDH|TOP1	0.4712	0.0263	1.2393
AICHI002_OCILY19_24H:G01	BRD-K43002773	GDC-0068	OCILY19	trt_cp	10 uM	24 h	3	417	0.63	0.518285	1	1	1	1	0	AKT inhibitor	AKT1|AKT2|AKT3|CYP3A5|PRKG1	0.4712	0.0263	1.2393
DOSBIO002_HT29_24H:BRD-K18814836:10.019	BRD-K18814836	BRD-K18814836	HT29	trt_cp	10 uM	24 h	3	154	0.26	0.202338	1	0	1	1	0	-666	-666	0.4712	0.0263	1.2393
ERG014_VCAP_24H:I09	BRD-K92327934	BRD-K92327934	VCAP	trt_cp	10 uM	24 h	2	49	0.3385	0.130229	1	1	1	1	0	-666	-666	0.4712	0.0263	1.2393
ENR001_MCF7_24H:G15	BRD-U54183415	PEN-20	MCF7	trt_cp	0.5 uM	24 h	3	143	0.1	0.12092	1	0	1	1	0	-666	-666	0.4712	0.0263	1.2392
DOSBIO002_PC3_24H:BRD-K43540029:10.0137	BRD-K43540029	BRD-K43540029	PC3	trt_cp	10 uM	24 h	3	253	0.49	0.356032	1	1	1	1	0	-666	-666	0.4711	0.0263	1.2392
AICHI002_THP1_24H:D19	BRD-K96672291	fmk	THP1	trt_cp	10 uM	24 h	3	109	0.335	0.193226	1	1	1	1	0	-666	-666	0.4711	0.0263	1.2392
PBIOA015_A375_24H:H07	BRD-A08091677	650_0048_9503	A375	trt_cp	15 uM	24 h	3	117	0.23	0.165877	1	1	1	1	0	-666	-666	0.4711	0.0263	1.2392
REP.A027_PC3_24H:I14	BRD-K97564742	mepyramine	PC3	trt_cp	3.33 uM	24 h	3	214	0.2904	0.252078	0	0	1	1	0	Histamine receptor antagonist	HRH1	0.4711	0.0263	1.2392
REP.A027_MCF7_24H:E12	BRD-A94756469	digoxin	MCF7	trt_cp	0.04 uM	24 h	2	301	0.4261	0.362134	0	0	1	1	0	Na/K-ATPase inhibitor	ATP1A1|ABCB1|RORC|SLCO1B3	0.4711	0.0263	1.2392
DOS049_HT29_24H:BRD-K62590692-001-01-1:5	BRD-K62590692	BRD-K62590692	HT29	trt_cp	4 uM	24 h	2	94	0.12	0.107395	0	0	1	1	0	-666	-666	0.4711	0.0263	1.2391
REP.B013_MCF7_24H:K15	BRD-K42352790	anandamide	MCF7	trt_cp	0.25 uM	24 h	2	54	0.0584	0.056785	0	0	1	1	0	Cannabinoid receptor agonist	CNR1|CNR2|TRPV1|KCND3|CACNA1G|CACNA1H|CACNA1I|GLRA1|GPR18|GPR55|KCNA2|KCNK3|KCNK9|TRPM8	0.4711	0.0263	1.2391
CRCGN015_MCF10A.TP53.M_24H:BRD-K98494274:99.9579	BRD-K98494274	benzyl-alcohol	MCF10A	trt_cp	100 uM	24 h	3	114	0.29	0.183858	1	1	1	1	0	Anesthetic - local	-666	0.471	0.0263	1.2389
PAC013_U2OS_6H:BRD-K37168393-001-01-0:10.0906	BRD-K37168393	BRD-K37168393	U2OS	trt_cp	10 uM	6 h	3	68	0.12	0.0913431	1	0	1	1	0	-666	-666	0.471	0.0263	1.2388
CPC010_HT29_6H:BRD-K46645809-001-06-3:10	BRD-K46645809	BRD-K46645809	HT29	trt_cp	10 uM	6 h	5	116	0.08	0.0974102	1	0	1	1	0	-666	-666	0.471	0.0263	1.2388
CPC006_NCIH508_6H:BRD-K18190982-002-01-2:44.4	BRD-K18190982	COT-10b	NCIH508	trt_cp	40 uM	6 h	2	226	0.44	0.318868	0	0	1	1	0	-666	-666	0.471	0.0263	1.2388
LJP007_SKL_24H:O18	BRD-K53417444	OTS-167	SKL	trt_cp	0.04 uM	24 h	2	358	0.7155	0.511772	1	1	1	1	0	Maternal embryonic leucine zipper kinase inhibitor	MELK	0.471	0.0263	1.2387
DOS022_VCAP_24H:BRD-K87304961-001-01-2:5.02	BRD-K87304961	BRD-K87304961	VCAP	trt_cp	4 uM	24 h	3	80	0.14	0.107014	1	1	1	1	0	-666	-666	0.471	0.0263	1.2387
DOS006_VCAP_24H:BRD-K60840479-001-02-9:5.02	BRD-K60840479	BRD-K60840479	VCAP	trt_cp	4 uM	24 h	3	98	0.21	0.145062	1	0	1	1	0	-666	-666	0.471	0.0263	1.2387
DOS059_MCF7_24H:BRD-K15768839-001-01-5:5	BRD-K15768839	BRD-K15768839	MCF7	trt_cp	4 uM	24 h	2	133	0.03	0.063873	0	0	1	1	0	-666	-666	0.471	0.0263	1.2387
CPC018_HT29_6H:BRD-K78280988-001-02-2:10	BRD-K78280988	anandamide	HT29	trt_cp	10 uM	6 h	5	145	0.17	0.158759	1	0	1	1	0	-666	-666	0.4709	0.0263	1.2387
CPC018_SKB_24H:BRD-K13169950-001-04-5:10	BRD-K13169950	NSC-3852	SKB	trt_cp	10 uM	24 h	3	391	0.63	0.501868	0	0	1	1	0	HDAC inhibitor	HDAC1	0.4709	0.0263	1.2387
CPC009_VCAP_24H:BRD-K82732294-001-05-8:10	BRD-K82732294	BRD-K82732294	VCAP	trt_cp	10 uM	24 h	4	554	0.66	0.611445	0	0	1	1	0	-666	-666	0.4709	0.0263	1.2387
DOS014_VCAP_24H:BRD-K22097595-001-01-4:5	BRD-K22097595	BRD-K22097595	VCAP	trt_cp	4 uM	24 h	3	169	0.23	0.19936	1	0	1	1	0	-666	-666	0.4709	0.0263	1.2386
DOSVAL005_HA1E_24H:BRD-K82396235:10	BRD-K82396235	BRD-K82396235	HA1E	trt_cp	10 uM	24 h	3	180	0.24	0.210171	1	0	1	1	0	-666	-666	0.4709	0.0263	1.2385
DOS049_A375_24H:BRD-K69077316-001-01-8:5	BRD-K69077316	BRD-K69077316	A375	trt_cp	4 uM	24 h	3	103	0.05	0.0725662	0	0	1	1	0	-666	-666	0.4709	0.0263	1.2385
DOSVAL004_HA1E_24H:BRD-K83842535:5	BRD-K83842535	BRD-K83842535	HA1E	trt_cp	4 uM	24 h	3	116	0.18	0.146115	1	0	1	1	0	-666	-666	0.4709	0.0263	1.2385
CPC012_VCAP_24H:BRD-A71171460-001-01-1:10	BRD-A71171460	UGISS-186	VCAP	trt_cp	10 uM	24 h	5	270	0.14	0.196597	0	0	1	1	0	-666	-666	0.4709	0.0263	1.2385
ERG020_VCAP_24H:BRD-K23282736:10	BRD-K23282736	BRD-K23282736	VCAP	trt_cp	10 uM	24 h	3	549	0.71	0.631315	1	1	1	1	0	-666	-666	0.4708	0.0263	1.2384
PAC042_U2OS_6H:BRD-K07400331-001-01-8:9.85533	BRD-K07400331	BRD-K07400331	U2OS	trt_cp	10 uM	6 h	3	46	0.25	0.108437	0	0	1	1	0	-666	-666	0.4708	0.0263	1.2384
CPC011_PC3_6H:BRD-K19277754-001-02-2:10	BRD-K19277754	paroxetine	PC3	trt_cp	10 uM	6 h	4	98	0.14	0.118443	1	0	1	1	0	-666	-666	0.4708	0.0263	1.2384
CPC012_ASC_24H:BRD-A43155244-001-01-2:10	BRD-A43155244	BRD-A43155244	ASC	trt_cp	10 uM	24 h	4	520	0.73	0.623008	1	1	1	1	0	-666	-666	0.4708	0.0263	1.2384
PBIOA016_A549_24H:P19	BRD-K38028643	BRD-K38028643	A549	trt_cp	10 uM	24 h	3	101	0.13	0.115868	1	0	1	1	0	-666	-666	0.4708	0.0263	1.2383
CPC011_MCF7_6H:BRD-K64994968-001-23-4:10	BRD-K64994968	progesterone	MCF7	trt_cp	10 uM	6 h	2	68	0.47	0.180773	1	1	1	1	0	Progesterone receptor agonist	PGR|CYP17A1|NR3C2|CYP2C19|CATSPER1|CATSPER2|CATSPER3|CATSPER4|ESR1|OPRK1|TRPC5	0.4708	0.0263	1.2383
CPC009_MCF7_24H:BRD-K28366633-001-05-2:10	BRD-K28366633	BRD-K28366633	MCF7	trt_cp	10 uM	24 h	2	434	0.75	0.576907	1	1	1	1	0	-666	-666	0.4708	0.0263	1.2383
CPC012_A549_24H:BRD-K07403598-001-01-0:10	BRD-K07403598	CAY-10470	A549	trt_cp	10 uM	24 h	2	190	0.44	0.292371	0	0	1	1	0	NFKB inhibitor	NFKB1|TNF	0.4708	0.0263	1.2383
CPC017_A549_6H:BRD-A49734948-001-03-3:10	BRD-A49734948	foliosidine	A549	trt_cp	10 uM	6 h	3	89	0.2	0.134909	1	0	1	1	0	Plant alkaloid	-666	0.4708	0.0263	1.2382
DOS016_VCAP_6H:BRD-K11468724-001-01-4:4.96	BRD-K11468724	BRD-K11468724	VCAP	trt_cp	4 uM	6 h	3	150	0.27	0.203497	0	0	1	1	0	-666	-666	0.4708	0.0263	1.2382
CPC016_HEPG2_6H:BRD-K23335153-300-01-7:10	BRD-K23335153	AMN-082	HEPG2	trt_cp	10 uM	6 h	3	76	0.22	0.130752	1	0	1	1	0	Glutamate receptor antagonist	GRM7	0.4707	0.0263	1.2381
CPC018_MCF7_6H:BRD-A79314293-001-01-2:10	BRD-A79314293	BRD-A79314293	MCF7	trt_cp	10 uM	6 h	3	82	0.11	0.096036	1	0	1	1	0	Bacterial cell wall synthesis inhibitor	-666	0.4707	0.0263	1.2381
DOS034_PC3_24H:BRD-K81417919-001-01-1:4.88	BRD-K81417919	BRD-K81417919	PC3	trt_cp	4 uM	24 h	3	180	0.18	0.182013	0	0	1	1	0	-666	-666	0.4707	0.0263	1.2381
PBIOA017_HT29_24H:G07	BRD-K77634909	AEG-3482	HT29	trt_cp	10 uM	24 h	3	275	0.45	0.355716	0	0	1	1	0	HSP inducer|Protein kinase inhibitor	-666	0.4707	0.0263	1.2381
DOS030_VCAP_6H:BRD-K38313084-001-01-5:5	BRD-K38313084	BRD-K38313084	VCAP	trt_cp	4 uM	6 h	3	82	0.09	0.0868678	1	0	1	1	0	-666	-666	0.4707	0.0263	1.2379
DOS017_VCAP_6H:BRD-K78792702-001-01-3:5.03	BRD-K78792702	BRD-K78792702	VCAP	trt_cp	4 uM	6 h	3	92	0.27	0.15937	0	0	1	1	0	-666	-666	0.4707	0.0263	1.2379
CPC016_A375_6H:BRD-A60571864-001-03-3:10	BRD-A60571864	budesonide	A375	trt_cp	10 uM	6 h	5	201	0.24	0.222093	0	0	1	1	0	-666	-666	0.4707	0.0263	1.2379
LIVB002_HUH7_72H:N12	BRD-K52827117	aprepitant	HUH7	trt_cp	6.66 uM	72 h	3	117	0.13	0.124708	0	0	1	1	0	Tachykinin antagonist	TACR1|CYP2C19	0.4707	0.0263	1.2379
PAC021_U2OS_6H:BRD-K77272277-001-02-0:10.0129	BRD-K77272277	BRD-K77272277	U2OS	trt_cp	10 uM	6 h	3	75	0.06	0.0678323	1	0	1	1	0	-666	-666	0.4707	0.0263	1.2379
CRCGN007_HEPG2_24H:BRD-K28024289:20	BRD-K28024289	BRD-K28024289	HEPG2	trt_cp	20 uM	24 h	3	507	0.73	0.615171	1	1	1	1	0	-666	-666	0.4707	0.0263	1.2379
DOSBIO002_A375_24H:BRD-K78528600:9.88954	BRD-K78528600	BRD-K78528600	A375	trt_cp	10 uM	24 h	3	107	0.12	0.114581	1	0	1	1	0	-666	-666	0.4706	0.0263	1.2379
CPC014_PHH_24H:BRD-K60460488-066-01-0:10	BRD-K60460488	nelfinavir	PHH	trt_cp	10 uM	24 h	4	263	0.14	0.194032	0	0	1	1	0	-666	-666	0.4706	0.0263	1.2379
PBIOA019_A375_24H:G12	BRD-K76457661	BRD-K76457661	A375	trt_cp	0.04 uM	24 h	3	151	0.11	0.130321	0	0	1	1	0	-666	-666	0.4706	0.0263	1.2379
PAC049_U2OS_6H:BRD-K06392309-001-01-6:9.89801	BRD-K06392309	BRD-K06392309	U2OS	trt_cp	10 uM	6 h	3	64	0.18	0.108532	1	0	1	1	0	-666	-666	0.4706	0.0263	1.2379
REP.A001_MCF7_24H:K24	BRD-K29322660	edoxaban	MCF7	trt_cp	0.04 uM	24 h	3	100	0.0762	0.088269	0	0	1	1	0	Coagulation factor inhibitor	F10|CYP3A5	0.4706	0.0263	1.2377
CPC007_HT29_24H:BRD-K36087356-001-04-2:10	BRD-K36087356	BRD-K36087356	HT29	trt_cp	10 uM	24 h	3	131	0.19	0.15953	1	1	1	1	0	-666	-666	0.4706	0.0263	1.2377
DOS059_HT29_24H:BRD-K00232157-001-01-3:5	BRD-K00232157	BRD-K00232157	HT29	trt_cp	4 uM	24 h	2	120	0.07	0.0926766	0	0	1	1	0	-666	-666	0.4705	0.0263	1.2376
DOSBIO001_NPC_24H:BRD-K46295497:10.026	BRD-K46295497	BRD-K46295497	NPC	trt_cp	10 uM	24 h	3	230	0.22	0.22746	1	0	1	1	0	-666	-666	0.4705	0.0263	1.2376
DOSBIO001_NPC_24H:BRD-K14475668:10.2224	BRD-K14475668	BRD-K14475668	NPC	trt_cp	10 uM	24 h	3	166	0.25	0.205994	1	0	1	1	0	-666	-666	0.4705	0.0263	1.2376
LPROT004_YAPC_6H:BRD-K90860366:12	BRD-K90860366	BRD-K90860366	YAPC	trt_cp	12 uM	6 h	3	171	0.57	0.315694	1	1	1	1	0	-666	-666	0.4705	0.0263	1.2376
CPC006_U937_6H:BRD-A58955223-001-01-2:10	BRD-A58955223	sulforaphane	U937	trt_cp	10 uM	6 h	2	121	0.39	0.219662	1	1	1	1	0	Carcinogen|Aryl hydrocarbon receptor antagonist	NFE2L2	0.4705	0.0263	1.2375
LJP005_HS578T_3H:L19	BRD-K49669041	BX-912	HS578T	trt_cp	10 uM	3 h	2	186	0.4478	0.291829	1	1	1	1	0	PDK inhibitor	PDPK1|AKT2|CDK2|CHEK1|GSK3B|KDR|PDK1	0.4705	0.0263	1.2375
DOSVAL001_HT29_24H:BRD-K43713542:2.51469	BRD-K43713542	SA-1922261	HT29	trt_cp	2.5 uM	24 h	3	94	0.32	0.175376	1	0	1	1	0	-666	-666	0.4705	0.0263	1.2375
CPC017_ASC_24H:BRD-K47639036-003-03-3:10	BRD-K47639036	flavoxate	ASC	trt_cp	10 uM	24 h	4	82	0.05	0.0647474	1	0	1	1	0	Acetylcholine receptor antagonist	CHRM1|CHRM2	0.4705	0.0263	1.2374
CPC007_A375_6H:L20	BRD-K91691979	BRD-K91691979	A375	trt_cp	10 uM	6 h	2	49	0.1736	0.0932617	1	1	1	1	0	-666	-666	0.4705	0.0263	1.2374
LJP005_PC3_24H:O19	BRD-K07667918	linsitinib	PC3	trt_cp	10 uM	24 h	2	107	0.172	0.137179	1	0	1	1	0	-666	-666	0.4704	0.0263	1.2373
REP.B025_HELA_24H:K16	BRD-A82522119	tibolone	HELA	trt_cp	0.08 uM	24 h	2	203	0.3228	0.258848	1	1	1	1	0	Estrogen receptor agonist|Androgen receptor agonist|Progesterone receptor agonist	ESR1|AR|PGR|STS	0.4704	0.0263	1.2373
CPC018_PHH_24H:BRD-K40530731-001-02-5:10	BRD-K40530731	hyoscyamine	PHH	trt_cp	10 uM	24 h	3	178	0.42	0.276481	0	0	1	1	0	Acetylcholine receptor antagonist	CHRM1|CHRM2|CHRM3|CHRM4	0.4704	0.0263	1.2373
CPC010_HA1E_6H:BRD-A61825514-001-06-9:10	BRD-A61825514	BRD-A61825514	HA1E	trt_cp	10 uM	6 h	3	226	0.49	0.336498	1	1	1	1	0	-666	-666	0.4704	0.0263	1.2373
PBIOA020_HT29_24H:N09	BRD-K14831193	BRD-K14831193	HT29	trt_cp	1.11 uM	24 h	3	113	0.1	0.10749	1	0	1	1	0	-666	-666	0.4704	0.0263	1.2373
LJP009_NPC.CAS9_24H:M19	BRD-K56277358	MGCD-265	NPC	trt_cp	10 uM	24 h	3	188	0.4129	0.281729	1	1	1	1	0	VEGFR inhibitor	MET|KDR|AXL	0.4704	0.0263	1.2373
CPC008_A375_6H:J07	BRD-K88906571	VU-0413238-1	A375	trt_cp	10 uM	6 h	3	64	0.2016	0.114859	1	0	1	1	0	-666	-666	0.4704	0.0263	1.2372
LJP009_CD34_24H:N01	BRD-K68191783	ALW-II-38-3	CD34	trt_cp	10 uM	24 h	3	286	0.4818	0.375359	1	1	1	1	0	Ephrin inhibitor	DDR1	0.4704	0.0263	1.2372
DOS058_A549_24H:BRD-K37584671-019-01-3:5	BRD-K37584671	BRD-K37584671	A549	trt_cp	4 uM	24 h	2	68	0.02	0.0372907	0	0	1	1	0	-666	-666	0.4704	0.0263	1.2372
DOS028_VCAP_6H:BRD-K62902932-001-01-8:5.01	BRD-K62902932	BRD-K62902932	VCAP	trt_cp	4 uM	6 h	3	85	0.06	0.072213	1	0	1	1	0	-666	-666	0.4704	0.0263	1.2371
DOSVAL005_HT29_24H:BRD-K82396235:10	BRD-K82396235	BRD-K82396235	HT29	trt_cp	10 uM	24 h	3	199	0.07	0.119346	1	1	1	1	0	-666	-666	0.4703	0.0263	1.2371
CPC001_VCAP_24H:H05	BRD-A95939040	sertaconazole	VCAP	trt_cp	10 uM	24 h	5	173	0.3305	0.241791	0	0	1	1	0	Sterol demethylase inhibitor	-666	0.4703	0.0263	1.2371
ERAM001_A549_24H:BRD-M19267583:20.01	BRD-M19267583	BRD-M19267583	A549	trt_cp	20 uM	24 h	3	121	0.31	0.195841	1	1	1	1	0	-666	-666	0.4703	0.0263	1.237
REP.A024_HT29_24H:M12	BRD-K78485176	olmesartan-medoxomil	HT29	trt_cp	0.04 uM	24 h	3	576	0.7285	0.655023	1	1	1	1	0	Angiotensin receptor antagonist	AGTR1	0.4703	0.0263	1.237
CPC006_PC3_24H:C07	BRD-K78659596	ixazomib	PC3	trt_cp	10 uM	24 h	3	659	0.7953	0.732047	1	1	1	1	0	Proteasome inhibitor	PSMB1	0.4703	0.0263	1.237
DOSVAL003_PC3_24H:BRD-K30371494:10	BRD-K30371494	BRD-K30371494	PC3	trt_cp	10 uM	24 h	3	130	0.25	0.182294	1	1	1	1	0	-666	-666	0.4703	0.0263	1.237
CPC018_MCF7_6H:BRD-K37392901-003-01-7:10	BRD-K37392901	NSC-632839	MCF7	trt_cp	10 uM	6 h	3	583	0.77	0.677501	1	1	1	1	0	-666	-666	0.4703	0.0263	1.237
PAC046_U2OS_6H:BRD-K67774729-001-01-3:9.97015	BRD-K67774729	BRD-K67774729	U2OS	trt_cp	10 uM	6 h	3	95	0.17	0.128504	1	0	1	1	0	-666	-666	0.4703	0.0263	1.237
REP.A009_A375_24H:N13	BRD-K33610132	rociletinib	A375	trt_cp	10 uM	24 h	3	507	0.7438	0.620959	0	0	1	1	0	EGFR inhibitor	EGFR	0.4703	0.0263	1.2369
PAC025_U2OS_6H:BRD-K99529078-001-01-0:9.99369	BRD-K99529078	BRD-K99529078	U2OS	trt_cp	10 uM	6 h	3	43	0.21	0.0960892	1	0	1	1	0	-666	-666	0.4703	0.0263	1.2369
CPC013_A375_6H:BRD-A25416824-001-01-8:10	BRD-A25416824	BRD-A25416824	A375	trt_cp	10 uM	6 h	3	114	0.12	0.11827	1	0	1	1	0	-666	-666	0.4703	0.0263	1.2369
LJP009_HELA_24H:A09	BRD-K05870596	XMD-1499	HELA	trt_cp	1.11 uM	24 h	2	256	0.3963	0.322079	1	1	1	1	0	-666	-666	0.4702	0.0263	1.2368
DOS002_VCAP_24H:BRD-K05677905-001-01-9:5.03	BRD-K05677905	BRD-K05677905	VCAP	trt_cp	4 uM	24 h	3	100	0.18	0.135665	1	0	1	1	0	-666	-666	0.4702	0.0263	1.2368
CPC012_NEU_24H:BRD-K56392985-001-01-6:10	BRD-K56392985	BRD-K56392985	NEU	trt_cp	10 uM	24 h	3	92	0.04	0.0613415	0	0	1	1	0	-666	-666	0.4702	0.0263	1.2368
CPC007_VCAP_6H:I24	BRD-K10057859	BRD-K10057859	VCAP	trt_cp	10 uM	6 h	4	227	0.2335	0.232802	1	1	1	1	0	-666	-666	0.4702	0.0263	1.2368
CPC016_MCF7_24H:BRD-A49046702-003-03-4:10	BRD-A49046702	SKF-89976A	MCF7	trt_cp	10 uM	24 h	4	273	0.1	0.167075	1	0	1	1	0	GABA receptor antagonist	SLC6A1	0.4702	0.0263	1.2368
CPC004_VCAP_6H:BRD-K71266197-236-01-9:10	BRD-K71266197	PSB-06126	VCAP	trt_cp	10 uM	6 h	3	104	0.17	0.134453	1	0	1	1	0	NTPDase inhibitor	ENTPD3	0.4702	0.0263	1.2368
PAC045_U2OS_6H:BRD-K41675418-001-01-9:10.0901	BRD-K41675418	BRD-K41675418	U2OS	trt_cp	10 uM	6 h	3	14	0.03	0.0207231	1	0	1	1	0	-666	-666	0.4702	0.0263	1.2367
DOSVAL006_HEPG2_24H:BRD-K79947405:20	BRD-K79947405	BRD-K79947405	HEPG2	trt_cp	20 uM	24 h	3	302	0.66	0.451446	1	1	1	1	0	-666	-666	0.4702	0.0263	1.2367
DOSVAL001_A375_24H:BRD-K60379529:5	BRD-K60379529	BRD-K60379529	A375	trt_cp	4 uM	24 h	3	93	0.24	0.15107	1	0	1	1	0	-666	-666	0.4701	0.0263	1.2366
DOS010_VCAP_6H:BRD-K50984462-001-01-8:5.02	BRD-K50984462	BRD-K50984462	VCAP	trt_cp	4 uM	6 h	3	134	0.35	0.218986	1	1	1	1	0	-666	-666	0.4701	0.0263	1.2365
CPC012_A375_6H:J24	BRD-K53816294	BRD-K53816294	A375	trt_cp	10 uM	6 h	5	105	0.0673	0.0850027	1	0	1	1	0	-666	-666	0.4701	0.0263	1.2365
CPC013_A375_6H:BRD-K59460069-001-01-7:10	BRD-K59460069	BRD-K59460069	A375	trt_cp	10 uM	6 h	3	446	0.47	0.462964	1	1	1	1	0	-666	-666	0.4701	0.0263	1.2364
REP.A008_YAPC_24H:O08	BRD-A49838158	phenprocoumon	YAPC	trt_cp	3.33 uM	24 h	3	65	0.1034	0.0828987	0	0	1	1	0	Vitamin K antagonist	VKORC1	0.4701	0.0263	1.2364
PAC021_U2OS_6H:BRD-K67702605-001-02-1:10.0118	BRD-K67702605	BRD-K67702605	U2OS	trt_cp	10 uM	6 h	3	26	0.02	0.0230586	1	0	1	1	0	-666	-666	0.4701	0.0263	1.2364
MOAR003_PC3_24H:M07	BRD-K95773607	darifenacin	PC3	trt_cp	10 uM	24 h	2	180	0.2224	0.202318	0	0	1	1	0	Acetylcholine receptor antagonist	CHRM3|CHRM1|CHRM2|CHRM4|CHRM5	0.4701	0.0263	1.2364
REP.A018_THP1_24H:L12	BRD-K65428967	cordycepin	THP1	trt_cp	0.04 uM	24 h	2	262	0.0585	0.125187	0	0	1	1	0	DNA inhibitor	-666	0.47	0.0263	1.2363
DOS025_VCAP_24H:BRD-K55561254-001-01-1:5.04	BRD-K55561254	BRD-K55561254	VCAP	trt_cp	4 uM	24 h	3	540	0.05	0.166155	1	0	1	1	0	-666	-666	0.47	0.0263	1.2361
PAC005_U2OS_6H:BRD-A49370193-051-01-7:10	BRD-A49370193	Ro-60-0175	U2OS	trt_cp	10 uM	6 h	2	21	0.17	0.0604178	1	1	1	1	0	-666	-666	0.47	0.0263	1.2361
DOS034_PC3_24H:BRD-K34798063-001-01-6:5.01	BRD-K34798063	BRD-K34798063	PC3	trt_cp	4 uM	24 h	3	139	0.06	0.092345	0	0	1	1	0	-666	-666	0.47	0.0263	1.2361
DOS048_A549_24H:BRD-K02222982-001-01-3:5.06	BRD-K02222982	BRD-K02222982	A549	trt_cp	4 uM	24 h	3	208	0.12	0.159754	0	0	1	1	0	-666	-666	0.47	0.0263	1.2361
PAC057_U2OS_6H:BRD-K66064682-001-01-5:9.93543	BRD-K66064682	BRD-K66064682	U2OS	trt_cp	10 uM	6 h	3	44	0.07	0.0561185	0	0	1	1	0	-666	-666	0.4699	0.0263	1.2361
CPC014_PHH_24H:BRD-U33728988-000-01-6:10	BRD-U33728988	QL-X-138	PHH	trt_cp	10 uM	24 h	4	148	0.24	0.190575	0	0	1	1	0	MTOR inhibitor	BTK|JAK3|MKNK2|MTOR|PRKDC	0.4699	0.0263	1.2361
REP.B019_YAPC_24H:N10	BRD-A49765801	BRD-A49765801	YAPC	trt_cp	0.08 uM	24 h	2	94	0.2685	0.160645	1	1	1	1	0	Glucocorticoid receptor agonist	NR3C1|SERPINA6	0.4699	0.0263	1.236
CPC010_HA1E_6H:BRD-K96213252-001-04-6:10	BRD-K96213252	BRD-K96213252	HA1E	trt_cp	10 uM	6 h	3	144	0.24	0.187983	1	0	1	1	0	-666	-666	0.4699	0.0263	1.236
PAC044_U2OS_6H:BRD-K26003427-001-01-2:10.0709	BRD-K26003427	BRD-K26003427	U2OS	trt_cp	10 uM	6 h	3	45	0.19	0.0935004	1	0	1	1	0	-666	-666	0.4699	0.0263	1.236
NMH001_NEU_24H:BRD-K10939925-001-01-2:10	BRD-K10939925	BRD-K10939925	NEU	trt_cp	10 uM	24 h	3	74	0.07	0.0727772	0	0	1	1	0	-666	-666	0.4699	0.0263	1.236
DOS045_A549_24H:N02	BRD-K99481965	BRD-K99481965	A549	trt_cp	4 uM	24 h	2	109	0.2682	0.172891	0	0	1	1	0	-666	-666	0.4699	0.0263	1.236
CPC002_PC3_6H:BRD-K60487568-001-01-3:10	BRD-K60487568	SU-4312	PC3	trt_cp	10 uM	6 h	5	127	0.17	0.148579	0	0	1	1	0	-666	-666	0.4699	0.0263	1.236
CPD003_PC3_24H:BRD-K05510762-001-01-4:10	BRD-K05510762	granisetron	PC3	trt_cp	10 uM	24 h	2	118	0.19	0.151408	0	0	1	1	0	-666	-666	0.4699	0.0263	1.236
LJP006_HT29_24H:E23	BRD-K64800655	PHA-793887	HT29	trt_cp	0.12 uM	24 h	2	115	0.4734	0.235936	0	0	1	1	0	CDK inhibitor	CDK1|CDK2|CDK4|CDK5|CCND1|CCNE1|CDK7|CDK9	0.4699	0.0263	1.2359
DOS027_VCAP_6H:BRD-K26604645-001-01-3:4.99	BRD-K26604645	BRD-K26604645	VCAP	trt_cp	4 uM	6 h	2	59	0.05	0.0549214	0	0	1	1	0	-666	-666	0.4699	0.0263	1.2358
CPC014_HEPG2_6H:BRD-M64432851-001-01-9:10	BRD-M64432851	sunitinib	HEPG2	trt_cp	10 uM	6 h	3	224	0.45	0.321041	1	1	1	1	0	-666	-666	0.4699	0.0263	1.2358
DOS019_VCAP_24H:BRD-K28709114-001-01-0:4.76	BRD-K28709114	BRD-K28709114	VCAP	trt_cp	4 uM	24 h	3	657	0.07	0.216851	1	0	1	1	0	-666	-666	0.4698	0.0263	1.2358
CPC009_HEPG2_6H:BRD-K28366633-001-05-2:10	BRD-K28366633	BRD-K28366633	HEPG2	trt_cp	10 uM	6 h	3	411	0.58	0.493703	1	1	1	1	0	-666	-666	0.4698	0.0263	1.2358
DOS034_MCF7_24H:BRD-K96903074-001-01-4:4.97	BRD-K96903074	BRD-K96903074	MCF7	trt_cp	4 uM	24 h	3	179	0.02	0.0605023	0	0	1	1	0	-666	-666	0.4698	0.0263	1.2357
PBIOA020_MCF7_24H:B07	BRD-K25311561	KU-55933	MCF7	trt_cp	10 uM	24 h	3	233	0.42	0.316325	1	1	1	1	0	ATM kinase inhibitor	ATM|PRKDC	0.4698	0.0263	1.2356
CPC019_VCAP_24H:BRD-A00420644-001-01-7:10	BRD-A00420644	SA-3676	VCAP	trt_cp	10 uM	24 h	5	273	0.32	0.298873	1	1	1	1	0	-666	-666	0.4697	0.0263	1.2355
DOS052_A549_24H:BRD-K17666351-001-02-5:5.01	BRD-K17666351	BRD-K17666351	A549	trt_cp	4 uM	24 h	2	182	0.04	0.0862772	0	0	1	1	0	-666	-666	0.4697	0.0263	1.2355
CPC014_PHH_24H:BRD-K98372770-001-04-1:10	BRD-K98372770	L-2167	PHH	trt_cp	10 uM	24 h	4	90	0.08	0.0858019	0	0	1	1	0	PPAR receptor agonist	PPARD	0.4697	0.0263	1.2355
CPC019_HT29_6H:BRD-K60297835-001-01-3:10	BRD-K60297835	BRD-K60297835	HT29	trt_cp	10 uM	6 h	5	222	0.13	0.171782	1	0	1	1	0	-666	-666	0.4697	0.0263	1.2355
CPC007_MCF7_6H:BRD-K00863322-001-04-9:10	BRD-K00863322	BRD-K00863322	MCF7	trt_cp	10 uM	6 h	4	285	0.18	0.229028	1	0	1	1	0	-666	-666	0.4697	0.0263	1.2354
DOS031_MCF7_24H:BRD-K42134801-001-01-1:4.99	BRD-K42134801	BRD-K42134801	MCF7	trt_cp	4 uM	24 h	2	107	0.19	0.144178	0	0	1	1	0	-666	-666	0.4697	0.0263	1.2353
PCL001_HT29_24H:BRD-A18497530:1.11	BRD-A18497530	5-iodotubercidin	HT29	trt_cp	1.11 uM	24 h	3	246	0.61	0.391709	1	1	1	1	0	Adenosine kinase inhibitor	-666	0.4696	0.0263	1.2352
REP.B022_MDAMB231_24H:E10	BRD-K69247067	afloqualone	MDAMB231	trt_cp	0.08 uM	24 h	2	65	0.169	0.105982	1	0	1	1	0	Acetylcholine receptor antagonist	-666	0.4696	0.0263	1.2352
CPC017_A375_6H:BRD-A39522003-001-01-0:10	BRD-A39522003	OMDM-2	A375	trt_cp	10 uM	6 h	3	128	0.09	0.108532	0	0	1	1	0	-666	-666	0.4696	0.0263	1.2351
CPC017_MCF7_24H:BRD-K96778649-001-03-2:10	BRD-K96778649	tyrphostin-47	MCF7	trt_cp	10 uM	24 h	5	118	0.1	0.109843	1	0	1	1	0	EGFR inhibitor	EGFR	0.4696	0.0263	1.2351
DOS039_A375_24H:BRD-K22825029-001-01-4:4.98	BRD-K22825029	BRD-K22825029	A375	trt_cp	4 uM	24 h	2	119	0.16	0.139529	0	0	1	1	0	-666	-666	0.4696	0.0263	1.2351
CPC016_NPC_24H:BRD-A78377521-001-03-0:10	BRD-A78377521	monastrol	NPC	trt_cp	10 uM	24 h	4	187	0.03	0.0757377	0	0	1	1	0	Kinesin inhibitor	KIF11	0.4696	0.0263	1.2351
CPC020_MCF7_6H:BRD-K41431262-001-01-4:10	BRD-K41431262	BRD-K41431262	MCF7	trt_cp	10 uM	6 h	4	127	0.13	0.129928	1	0	1	1	0	-666	-666	0.4696	0.0263	1.235
CPC019_PC3_6H:BRD-K63801873-001-01-2:10	BRD-K63801873	BRD-K63801873	PC3	trt_cp	10 uM	6 h	5	132	0.13	0.132461	1	0	1	1	0	-666	-666	0.4695	0.0263	1.235
ERG015_PC3_24H:H22	BRD-K12837223	BRD-K12837223	PC3	trt_cp	10 uM	24 h	2	69	0.0816	0.0758753	1	0	1	1	0	-666	-666	0.4695	0.0263	1.235
CPC014_PC3_6H:BRD-A06929388-001-01-1:10	BRD-A06929388	CVF-SUMO-13	PC3	trt_cp	10 uM	6 h	4	193	0.37	0.270215	1	1	1	1	0	-666	-666	0.4695	0.0263	1.2349
DOS049_MCF7_24H:BRD-K05496005-001-01-3:5	BRD-K05496005	BRD-K05496005	MCF7	trt_cp	4 uM	24 h	2	171	0.18	0.177405	0	0	1	1	0	-666	-666	0.4695	0.0263	1.2348
PAC049_U2OS_6H:BRD-K53257307-001-01-5:10.1548	BRD-K53257307	BRD-K53257307	U2OS	trt_cp	10 uM	6 h	2	64	0.14	0.095716	1	0	1	1	0	-666	-666	0.4694	0.0263	1.2347
CPC019_HCC515_6H:BRD-K51083659-001-01-1:10	BRD-K51083659	BRD-K51083659	HCC515	trt_cp	10 uM	6 h	3	137	0.16	0.14971	1	0	1	1	0	-666	-666	0.4694	0.0263	1.2347
PAC023_U2OS_6H:BRD-K86390887-001-01-3:10.1084	BRD-K86390887	BRD-K86390887	U2OS	trt_cp	10 uM	6 h	3	29	0.05	0.0385048	0	0	1	1	0	-666	-666	0.4694	0.0263	1.2347
DOS024_VCAP_24H:BRD-K48457318-001-02-4:4.91	BRD-K48457318	BRD-K48457318	VCAP	trt_cp	4 uM	24 h	3	374	0.24	0.302951	1	0	1	1	0	-666	-666	0.4694	0.0263	1.2347
DOS012_VCAP_6H:BRD-K34412442-001-01-6:4.99	BRD-K34412442	BRD-K34412442	VCAP	trt_cp	4 uM	6 h	3	121	0.07	0.093062	0	0	1	1	0	-666	-666	0.4694	0.0263	1.2346
CPC007_MCF7_6H:BRD-K87964538-001-07-4:10	BRD-K87964538	BRD-K87964538	MCF7	trt_cp	10 uM	6 h	4	119	0.21	0.15985	1	0	1	1	0	-666	-666	0.4694	0.0263	1.2346
CPC014_A549_6H:BRD-K63350243-001-01-3:10	BRD-K63350243	BRD-K63350243	A549	trt_cp	10 uM	6 h	3	137	0.39	0.233735	1	1	1	1	0	-666	-666	0.4694	0.0263	1.2346
CPC019_HEPG2_6H:BRD-K34363599-001-02-0:10	BRD-K34363599	RJC-00245SC	HEPG2	trt_cp	10 uM	6 h	3	394	0.5	0.448811	1	1	1	1	0	-666	-666	0.4694	0.0263	1.2346
CPC013_NPC_24H:BRD-K30511626-001-01-7:10	BRD-K30511626	BRD-K30511626	NPC	trt_cp	10 uM	24 h	3	246	0.22	0.235239	0	0	1	1	0	-666	-666	0.4694	0.0263	1.2346
DOS004_VCAP_6H:BRD-K98803880-001-01-8:5.02	BRD-K98803880	BRD-K98803880	VCAP	trt_cp	4 uM	6 h	3	144	0.1	0.121342	1	0	1	1	0	-666	-666	0.4694	0.0263	1.2346
CPC005_HA1E_6H:BRD-K56403959-300-01-9:10	BRD-K56403959	ZK-756326	HA1E	trt_cp	10 uM	6 h	2	63	0.18	0.107681	1	1	1	1	0	CC chemokine receptor agonist	CCR8	0.4694	0.0263	1.2346
DOS022_VCAP_24H:BRD-K37225211-001-01-8:5.01	BRD-K37225211	BRD-K37225211	VCAP	trt_cp	4 uM	24 h	3	103	0.14	0.121426	1	0	1	1	0	-666	-666	0.4694	0.0263	1.2346
CPC001_PC3_24H:D23	BRD-K29173907	isoflupredone-acetate	PC3	trt_cp	10 uM	24 h	5	179	0.1942	0.188531	1	1	1	1	0	Glucocorticoid receptor agonist	NR3C1	0.4693	0.0263	1.2345
ERG010_VCAP_6H:BRD-K46385262-001-01-7:9.853	BRD-K46385262	BRD-K46385262	VCAP	trt_cp	10 uM	6 h	2	189	0.29	0.236734	1	0	1	1	0	-666	-666	0.4693	0.0263	1.2344
CPC007_A375_6H:K24	BRD-A35141262	BRD-A35141262	A375	trt_cp	10 uM	6 h	2	349	0.0441	0.125448	1	0	1	1	0	-666	-666	0.4693	0.0263	1.2344
DOS005_VCAP_6H:BRD-K88033714-001-01-6:5.02	BRD-K88033714	BRD-K88033714	VCAP	trt_cp	4 uM	6 h	2	182	0.35	0.255212	1	1	1	1	0	-666	-666	0.4693	0.0263	1.2343
PAC063_U2OS_6H:BRD-K36464765-001-06-3:10	BRD-K36464765	BRD-K36464765	U2OS	trt_cp	10 uM	6 h	3	40	0.07	0.0535069	1	0	1	1	0	-666	-666	0.4693	0.0263	1.2343
CPC009_HCC515_6H:BRD-K09902564-019-01-1:10	BRD-K09902564	BRD-K09902564	HCC515	trt_cp	10 uM	6 h	3	78	0.17	0.11644	1	0	1	1	0	-666	-666	0.4693	0.0263	1.2343
REP.A006_YAPC_24H:G11	BRD-K20745393	olprinone	YAPC	trt_cp	0.125 uM	24 h	3	135	0.2508	0.186064	1	0	1	1	0	Phosphodiesterase inhibitor	PDE3A|PDE4A|PDE4B|PDE4C|PDE4D	0.4693	0.0263	1.2343
PCLB003_A375_24H:BRD-K07572174-001-17-0:0.41	BRD-K07572174	curcumin	A375	trt_cp	0.37 uM	24 h	3	563	0.62	0.597421	1	1	1	1	0	Cyclooxygenase inhibitor|Histone acetyltransferase inhibitor|Lipoxygenase inhibitor|NFKB inhibitor	PTGS1|PTGS2|CCND1|DNMT1|G6PC|MAPT|APP|CA1|CA12|CA14|CA2|CA4|CA6|CA9|CYP3A4|DNMT3B|EP300|MMP13|MMP9|NOS2|XDH	0.4693	0.0263	1.2343
DOS005_VCAP_24H:BRD-K16948767-001-01-8:5.02	BRD-K16948767	BRD-K16948767	VCAP	trt_cp	4 uM	24 h	3	123	0.16	0.141855	1	0	1	1	0	-666	-666	0.4693	0.0263	1.2342
CPC001_PC3_6H:BRD-K63938928-001-02-5:10	BRD-K63938928	BRD-K63938928	PC3	trt_cp	10 uM	6 h	4	179	0.17	0.176393	1	0	1	1	0	-666	-666	0.4693	0.0263	1.2342
REP.A027_MCF10A_24H:J09	BRD-K97530723	melatonin	MCF10A	trt_cp	1.11 uM	24 h	3	139	0.2668	0.194729	0	0	1	1	0	Melatonin receptor agonist|Nitric oxide synthase inhibitor	MTNR1A|MTNR1B|TH|ASMT|CALM1|CALR|EPX|ESR1|HTR2B|MPO|NQO2|RORB	0.4693	0.0263	1.2342
DOS007_VCAP_24H:BRD-K09615275-001-02-5:5.03	BRD-K09615275	BRD-K09615275	VCAP	trt_cp	4 uM	24 h	2	378	0.12	0.215361	0	0	1	1	0	-666	-666	0.4692	0.0263	1.2342
CPC003_PC3_6H:BRD-K32584078-001-02-3:10	BRD-K32584078	BML-257	PC3	trt_cp	10 uM	6 h	4	195	0.16	0.178611	1	0	1	1	0	AKT inhibitor|HCV inhibitor	AKT1	0.4692	0.0263	1.2342
ERG015_PC3_24H:O03	BRD-K65494396	BRD-K65494396	PC3	trt_cp	10 uM	24 h	2	411	0.7062	0.544773	1	1	1	1	0	-666	-666	0.4692	0.0263	1.2342
REP.B012_PC3_24H:E14	BRD-K01029106	picolinic-acid	PC3	trt_cp	0.74 uM	24 h	2	163	0.3765	0.2505	0	0	1	1	0	Chelating agent	-666	0.4692	0.0263	1.2341
CPC015_A549_24H:BRD-A35338386-001-04-6:10	BRD-A35338386	NECA	A549	trt_cp	10 uM	24 h	3	91	0.26	0.155539	0	0	1	1	0	-666	-666	0.4692	0.0263	1.2341
REP.B025_HELA_24H:A16	BRD-K97746869	chlorpropamide	HELA	trt_cp	0.08 uM	24 h	2	165	0.0152	0.0506401	0	0	1	1	0	ATP channel blocker	ABCC8|KCNJ10|KCNJ11	0.4692	0.0263	1.2341
REP.B023_YAPC_24H:N01	BRD-K71799949	carbamazepine	YAPC	trt_cp	2.22 uM	24 h	2	90	0.1201	0.105129	1	1	1	1	0	Carboxamide antiepileptic	SCN1A|SCN3A|SCN5A|ABCB1|CYP1A2|CYP3A4|SCN10A|SCN11A|SCN2A|SCN4A|SCN7A|SCN8A|SCN9A	0.4692	0.0263	1.234
CPC018_PHH_24H:BRD-K77947974-001-10-6:10	BRD-K77947974	fluspirilene	PHH	trt_cp	10 uM	24 h	3	49	0.05	0.0500511	0	0	1	1	0	Dopamine receptor antagonist	DRD2|HTR2A|CACNG1|HRH1|HTR1A|HTR1D|HTR1E	0.4692	0.0263	1.234
PAC015_U2OS_6H:BRD-K77718491-001-01-4:10.0072	BRD-K77718491	BRD-K77718491	U2OS	trt_cp	10 uM	6 h	3	220	0.3	0.259778	1	0	1	1	0	-666	-666	0.4692	0.0263	1.234
CPC019_PC3_6H:BRD-K78549347-001-02-6:10	BRD-K78549347	HTS-11203SC	PC3	trt_cp	10 uM	6 h	5	313	0.27	0.293958	1	1	1	1	0	-666	-666	0.4692	0.0263	1.234
DOSVAL005_HT29_24H:BRD-K26631510:5	BRD-K26631510	BRD-K26631510	HT29	trt_cp	4 uM	24 h	3	116	0.13	0.124174	1	0	1	1	0	-666	-666	0.4691	0.0263	1.2339
DOS034_MCF7_24H:BRD-K77741497-001-01-0:5.04	BRD-K77741497	BRD-K77741497	MCF7	trt_cp	4 uM	24 h	3	177	0.11	0.141096	0	0	1	1	0	-666	-666	0.4691	0.0263	1.2339
CPC006_SW480_6H:BRD-K76964878-001-01-8:24	BRD-K76964878	EX-527	SW480	trt_cp	25 uM	6 h	2	51	0.06	0.055936	0	0	1	1	0	-666	-666	0.4691	0.0263	1.2339
REP.B020_JURKAT_24H:I02	BRD-K84011460	nizofenone	JURKAT	trt_cp	0.74 uM	24 h	2	140	0.0224	0.0566264	0	0	1	1	0	Ion channel antagonist	-666	0.4691	0.0263	1.2337
CPC006_AGS_6H:BRD-A58955223-001-01-2:10	BRD-A58955223	sulforaphane	AGS	trt_cp	10 uM	6 h	2	208	0.54	0.33889	1	1	1	1	0	Carcinogen|Aryl hydrocarbon receptor antagonist	NFE2L2	0.469	0.0263	1.2336
PAC017_U2OS_6H:BRD-K24487269-001-01-0:9.9903	BRD-K24487269	BRD-K24487269	U2OS	trt_cp	10 uM	6 h	3	97	0.1	0.0995902	0	0	1	1	0	-666	-666	0.469	0.0263	1.2336
DOSVAL003_HEPG2_24H:BRD-K55233780:20	BRD-K55233780	BRD-K55233780	HEPG2	trt_cp	20 uM	24 h	3	448	0.63	0.537205	1	1	1	1	0	-666	-666	0.469	0.0263	1.2336
CPC012_HCC515_6H:BRD-K69501658-001-01-3:10	BRD-K69501658	BRD-K69501658	HCC515	trt_cp	10 uM	6 h	3	86	0.07	0.0784565	1	0	1	1	0	-666	-666	0.469	0.0263	1.2335
CPC006_NCIH2073_6H:BRD-A17883755-001-02-0:177.6	BRD-A17883755	lenalidomide	NCIH2073	trt_cp	200 uM	6 h	2	88	0.03	0.0519556	0	0	1	1	0	Carcinogen	CRBN|TNF|CDH5|PTGS2|TNFSF11	0.469	0.0263	1.2335
DOS026_VCAP_6H:BRD-K47303556-001-01-4:5	BRD-K47303556	BRD-K47303556	VCAP	trt_cp	4 uM	6 h	3	185	0.29	0.234215	1	0	1	1	0	-666	-666	0.469	0.0263	1.2335
PBIOA020_HEPG2_24H:C02	BRD-K67548518	BRD-K67548518	HEPG2	trt_cp	3.33 uM	24 h	3	484	0.77	0.617303	1	1	1	1	0	-666	-666	0.469	0.0263	1.2335
REP.B016_A549_24H:J22	BRD-K54416256	methimazole	A549	trt_cp	0.08 uM	24 h	2	104	0.0864	0.0958526	0	0	1	1	0	Antithyroid agent	TPO	0.469	0.0263	1.2335
CPC003_HCC515_24H:BRD-K57033106-048-03-6:10	BRD-K57033106	tripelennamine	HCC515	trt_cp	10 uM	24 h	3	103	0.12	0.112419	1	0	1	1	0	Histamine receptor antagonist	HRH1	0.469	0.0263	1.2334
CPC009_MCF7_24H:BRD-K80672993-019-01-3:10	BRD-K80672993	BRD-K80672993	MCF7	trt_cp	10 uM	24 h	2	59	0.21	0.112555	1	1	1	1	0	Pyruvate kinase isozyme activator	-666	0.4689	0.0263	1.2334
REP.A028_A549_24H:D07	BRD-K92968657	tirapazamine	A549	trt_cp	10 uM	24 h	3	131	0.1526	0.14297	0	0	1	1	0	DNA inhibitor	-666	0.4689	0.0263	1.2334
CPC007_HT29_24H:BRD-K56697208-001-08-4:10	BRD-K56697208	BRD-K56697208	HT29	trt_cp	10 uM	24 h	3	113	0.11	0.112737	1	0	1	1	0	-666	-666	0.4689	0.0263	1.2334
LJP009_HELA_24H:I13	BRD-K55187425	rigosertib	HELA	trt_cp	10 uM	24 h	2	385	0.7399	0.539694	1	1	1	1	0	Cell cycle inhibitor|PLK inhibitor	PLK1|MCL1	0.4689	0.0263	1.2333
CPC012_A375_6H:C10	BRD-K35568648	BRD-K35568648	A375	trt_cp	10 uM	6 h	5	102	0.1055	0.104896	1	0	1	1	0	-666	-666	0.4689	0.0263	1.2333
CPC017_PHH_24H:BRD-K62289640-003-01-9:10	BRD-K62289640	lylamine	PHH	trt_cp	10 uM	24 h	2	155	0.16	0.159242	0	0	1	1	0	Cannabinoid receptor agonist	CNR1	0.4689	0.0263	1.2333
REP.B019_HT29_24H:E17	BRD-K46424862	hymecromone	HT29	trt_cp	0.03 uM	24 h	2	72	0.1346	0.099545	1	0	1	1	0	Monoamine oxidase inhibitor	MAOA|MAOB	0.4689	0.0263	1.2333
CPC005_MCF7_6H:F14	BRD-K21936341	oxotremorine-sesquifumarate	MCF7	trt_cp	10 uM	6 h	4	119	0.0697	0.0920917	1	0	1	1	0	Cholinergic receptor agonist	CHRM2|CHRM1|CHRM3|CHRM4	0.4689	0.0263	1.2332
REP.A003_PC3_24H:M20	BRD-K35719256	rotundine	PC3	trt_cp	3.33 uM	24 h	3	283	0.3593	0.322443	1	0	1	1	0	Serotonin receptor agonist	DRD1|DRD2|HTR1A|HTR1D|HTR4|HTR7|DRD3	0.4689	0.0263	1.2332
POL001_HEPG2_24H:F13	BRD-A08789708	BRD-A08789708	HEPG2	trt_cp	10 uM	24 h	3	79	0.22	0.133308	1	1	1	1	0	-666	-666	0.4689	0.0263	1.2332
CPC012_ASC_24H:BRD-K00816165-001-01-3:10	BRD-K00816165	BRD-K00816165	ASC	trt_cp	10 uM	24 h	4	269	0.28	0.277515	1	0	1	1	0	-666	-666	0.4688	0.0263	1.2331
DOSVAL005_A375_24H:BRD-K41719870:10	BRD-K41719870	BRD-K41719870	A375	trt_cp	10 uM	24 h	3	100	0.2	0.143003	1	1	1	1	0	-666	-666	0.4688	0.0263	1.2331
CPC006_PC3_6H:BRD-K89391146-001-02-3:80	BRD-K89391146	RG-108	PC3	trt_cp	80 uM	6 h	4	150	0.24	0.191859	1	1	1	1	0	DNA inhibitor	DNMT1|DNMT3B	0.4688	0.0263	1.2331
DOS003_VCAP_6H:BRD-K19122760-001-01-4:5.03	BRD-K19122760	BRD-K19122760	VCAP	trt_cp	4 uM	6 h	2	576	0.03	0.132924	1	0	1	1	0	-666	-666	0.4688	0.0263	1.233
DOS050_PC3_24H:BRD-K07001848-001-02-8:5	BRD-K07001848	BRD-K07001848	PC3	trt_cp	4 uM	24 h	2	138	0.13	0.135438	0	0	1	1	0	-666	-666	0.4688	0.0263	1.233
REP.A020_JURKAT_24H:O10	BRD-K48892307	sasapyrine	JURKAT	trt_cp	0.37 uM	24 h	2	113	0.197	0.15087	0	0	1	1	0	NFKB inhibitor	PTGS1|PTGS2	0.4688	0.0263	1.233
CPC012_NEU_24H:BRD-K59488055-001-01-4:10	BRD-K59488055	BRD-K59488055	NEU	trt_cp	10 uM	24 h	3	160	0.09	0.121342	0	0	1	1	0	-666	-666	0.4688	0.0263	1.233
DOSVAL001_MCF7_24H:BRD-K18978393:5.01033	BRD-K18978393	BRD-K18978393	MCF7	trt_cp	4 uM	24 h	3	104	0.31	0.181563	1	1	1	1	0	-666	-666	0.4688	0.0263	1.233
PAC030_U2OS_6H:BRD-K12120581-001-01-2:9.97788	BRD-K12120581	BRD-K12120581	U2OS	trt_cp	10 uM	6 h	3	50	0.1	0.0715016	1	0	1	1	0	-666	-666	0.4687	0.0263	1.2329
CPC012_PC3_24H:BRD-K03736784-001-01-1:10	BRD-K03736784	BRD-K03736784	PC3	trt_cp	10 uM	24 h	5	466	0.58	0.525699	0	0	1	1	0	-666	-666	0.4687	0.0263	1.2329
PBIOA016_HA1E_24H:H02	BRD-A85667082	fulvestrant	HA1E	trt_cp	3.33 uM	24 h	3	98	0.19	0.137981	1	1	1	1	0	Estrogen receptor antagonist	ESR1|EPHX2|ESR2|GPER1	0.4687	0.0263	1.2329
REP.B009_MCF10A_24H:D04	BRD-K28456624	seocalcitol	MCF10A	trt_cp	0.08 uM	24 h	2	155	0.3735	0.2433	0	0	1	1	0	Vitamin D receptor agonist	VDR	0.4687	0.0263	1.2329
CPC013_HEPG2_6H:BRD-K59460069-001-01-7:10	BRD-K59460069	BRD-K59460069	HEPG2	trt_cp	10 uM	6 h	3	287	0.55	0.401747	1	1	1	1	0	-666	-666	0.4687	0.0263	1.2328
CPC006_NCIH596_6H:BRD-K59962020-001-06-9:10	BRD-K59962020	CHEMBL-374350	NCIH596	trt_cp	10 uM	6 h	2	138	0.25	0.187819	1	1	1	1	0	NFKB inhibitor	-666	0.4687	0.0263	1.2328
CPC020_HT29_6H:BRD-K49519144-001-01-2:10	BRD-K49519144	LY-2140023	HT29	trt_cp	10 uM	6 h	4	69	0.12	0.0920123	1	0	1	1	0	Glutamate receptor agonist	GRM3|GRM2	0.4687	0.0263	1.2328
PAC017_U2OS_6H:BRD-K23220745-001-01-0:10.8266	BRD-K23220745	BRD-K23220745	U2OS	trt_cp	10 uM	6 h	3	50	0.2	0.101118	0	0	1	1	0	-666	-666	0.4687	0.0263	1.2328
CPC012_NEU_24H:BRD-A76490030-001-06-0:10	BRD-A76490030	K784-3131	NEU	trt_cp	10 uM	24 h	3	162	0.26	0.207527	0	0	1	1	0	-666	-666	0.4687	0.0263	1.2328
CPC014_HCC515_6H:BRD-K09436313-001-01-2:10	BRD-K09436313	prostaglandin	HCC515	trt_cp	10 uM	6 h	3	88	0.11	0.0994874	1	0	1	1	0	Prostanoid receptor antagonist	PTGDR2|PTGDR	0.4687	0.0263	1.2328
REP.A023_MCF7_24H:F13	BRD-K69001009	golvatinib	MCF7	trt_cp	10 uM	24 h	3	292	0.5318	0.39847	1	1	1	1	0	VEGFR inhibitor	MET|KDR	0.4687	0.0263	1.2327
DOS046_A549_24H:BRD-K14471579-001-01-1:5	BRD-K14471579	BRD-K14471579	A549	trt_cp	4 uM	24 h	3	275	0.12	0.183691	0	0	1	1	0	-666	-666	0.4687	0.0263	1.2327
CPC019_A549_24H:BRD-K31706415-001-01-7:10	BRD-K31706415	BRD-K31706415	A549	trt_cp	10 uM	24 h	3	282	0.56	0.401836	0	0	1	1	0	-666	-666	0.4687	0.0263	1.2327
PAC059_U2OS_6H:BRD-K51256476-001-01-4:10.0866	BRD-K51256476	BRD-K51256476	U2OS	trt_cp	10 uM	6 h	3	32	0.14	0.0676814	1	0	1	1	0	-666	-666	0.4687	0.0263	1.2327
DOSBIO001_MCF7_24H:BRD-K03257659:10.0189	BRD-K03257659	BRD-K03257659	MCF7	trt_cp	10 uM	24 h	3	86	0.15	0.114849	1	0	1	1	0	-666	-666	0.4686	0.0263	1.2326
DOSVAL001_MCF7_24H:BRD-K64140008:10.0088	BRD-K64140008	BRD-K64140008	MCF7	trt_cp	10 uM	24 h	3	435	0.75	0.577572	1	1	1	1	0	-666	-666	0.4686	0.0263	1.2326
DOSVAL002_A549_24H:BRD-K29054201:20	BRD-K29054201	BRD-K29054201	A549	trt_cp	20 uM	24 h	3	279	0.3803	0.329379	1	0	1	1	0	-666	-666	0.4686	0.0263	1.2326
REP.A011_A549_24H:H13	BRD-A05821830	docetaxel	A549	trt_cp	10 uM	24 h	3	439	0.5244	0.48517	0	0	1	1	0	Tubulin inhibitor	TUBB|BCL2|MAP2|MAP4|MAPT|NR1I2|TUBB1	0.4686	0.0263	1.2325
CPC006_MCF7_24H:H19	BRD-K66792149	quinoclamine	MCF7	trt_cp	12 uM	24 h	5	467	0.6529	0.558357	1	1	1	1	0	Algicide	-666	0.4686	0.0263	1.2324
REP.B023_JURKAT_24H:K01	BRD-K70924353	amtolmetin-guacil	JURKAT	trt_cp	2.22 uM	24 h	2	117	0.101	0.109922	0	0	1	1	0	Cyclooxygenase inhibitor	PTGS1|PTGS2	0.4685	0.0263	1.2324
MOA001_U2OS_24H:K11	BRD-K50461558	IND-24	U2OS	trt_cp	10 uM	24 h	3	58	0.21	0.111597	1	1	1	1	0	-666	-666	0.4685	0.0263	1.2324
PAC066_U2OS_6H:BRD-A30758703-001-05-3:10	BRD-A30758703	BRD-A30758703	U2OS	trt_cp	10 uM	6 h	3	58	0.19	0.10615	1	0	1	1	0	-666	-666	0.4685	0.0263	1.2324
PBIOA015_MCF7_24H:L01	BRD-K11614492	BRD-K11614492	MCF7	trt_cp	10 uM	24 h	3	148	0.29	0.209489	1	1	1	1	0	-666	-666	0.4685	0.0263	1.2323
DOS024_VCAP_24H:BRD-K42626894-001-01-4:5.07	BRD-K42626894	BRD-K42626894	VCAP	trt_cp	4 uM	24 h	3	83	0.1	0.0921233	1	0	1	1	0	-666	-666	0.4685	0.0263	1.2322
REP.B005_HT29_24H:A19	BRD-K08109215	I-BET-762	HT29	trt_cp	2.22 uM	24 h	2	425	0.6124	0.515873	0	0	1	1	0	Bromodomain inhibitor	BRD2|BRD3|BRD4|APOA1	0.4685	0.0263	1.2322
CPC007_A375_6H:P04	BRD-K78481586	BRD-K78481586	A375	trt_cp	10 uM	6 h	2	46	0.1695	0.0892883	1	1	1	1	0	-666	-666	0.4685	0.0263	1.2322
CPC010_MCF7_24H:BRD-A54632525-001-03-2:10	BRD-A54632525	BRD-A54632525	MCF7	trt_cp	10 uM	24 h	4	258	0.46	0.348353	1	1	1	1	0	-666	-666	0.4685	0.0263	1.2322
CPC013_HA1E_6H:BRD-A95944315-001-01-0:10	BRD-A95944315	BRD-A95944315	HA1E	trt_cp	10 uM	6 h	3	57	0.11	0.080069	0	0	1	1	0	-666	-666	0.4685	0.0263	1.2322
DOS051_HT29_24H:BRD-K42634310-001-01-4:5.04	BRD-K42634310	BRD-K42634310	HT29	trt_cp	4 uM	24 h	2	87	0.02	0.0421799	0	0	1	1	0	-666	-666	0.4685	0.0263	1.2321
DOS013_VCAP_24H:BRD-K44996602-001-01-2:4.71	BRD-K44996602	BRD-K44996602	VCAP	trt_cp	4 uM	24 h	3	96	0.15	0.121342	1	0	1	1	0	-666	-666	0.4684	0.0263	1.2321
DOSBIO002_A549_24H:BRD-K50131741:10.0882	BRD-K50131741	BRD-K50131741	A549	trt_cp	10 uM	24 h	3	116	0.28	0.182238	1	1	1	1	0	-666	-666	0.4684	0.0263	1.2321
DOSBIO001_HT29_24H:BRD-K97633445:10.166	BRD-K97633445	BRD-K97633445	HT29	trt_cp	10 uM	24 h	3	193	0.1	0.140478	1	0	1	1	0	-666	-666	0.4684	0.0263	1.2321
DOSBIO001_PC3_24H:BRD-K49111930:10.2588	BRD-K49111930	BRD-K49111930	PC3	trt_cp	10 uM	24 h	3	246	0.33	0.288108	1	0	1	1	0	-666	-666	0.4684	0.0263	1.2321
CPC013_HEPG2_6H:BRD-K62970326-001-01-9:10	BRD-K62970326	BRD-K62970326	HEPG2	trt_cp	10 uM	6 h	3	224	0.23	0.229519	1	1	1	1	0	-666	-666	0.4684	0.0263	1.2321
PBIOA016_HT29_24H:F02	BRD-A06352508	SB-218078	HT29	trt_cp	3.33 uM	24 h	3	390	0.51	0.45097	1	1	1	1	0	CHK inhibitor	CHEK1	0.4684	0.0263	1.232
CPC010_A549_6H:BRD-K65774694-001-02-4:10	BRD-K65774694	BRD-K65774694	A549	trt_cp	10 uM	6 h	2	74	0.05	0.061508	1	0	1	1	0	-666	-666	0.4684	0.0263	1.232
PAC018_U2OS_6H:BRD-K00600835-001-01-1:9.98617	BRD-K00600835	BRD-K00600835	U2OS	trt_cp	10 uM	6 h	3	153	0.48	0.274029	0	0	1	1	0	-666	-666	0.4684	0.0263	1.232
REP.A026_A375_24H:F19	BRD-K89375097	pirenzepine	A375	trt_cp	10 uM	24 h	3	170	0.1381	0.154936	0	0	1	1	0	Acetylcholine receptor antagonist	CHRM1|CHRM2|CHRM3|CHRM4|CHRM5	0.4684	0.0263	1.232
CPC015_ASC_24H:BRD-A55594068-065-03-1:10	BRD-A55594068	vinblastine	ASC	trt_cp	10 uM	24 h	4	429	0.42	0.429224	0	0	1	1	0	-666	-666	0.4684	0.0263	1.232
CPC015_NPC_24H:BRD-K82562631-236-03-8:10	BRD-K82562631	tolmetin	NPC	trt_cp	10 uM	24 h	3	89	0.22	0.141494	0	0	1	1	0	Cyclooxygenase inhibitor	PTGS2|PTGS1	0.4684	0.0263	1.232
CPC012_HCC515_6H:BRD-K95976153-001-01-5:10	BRD-K95976153	BRD-K95976153	HCC515	trt_cp	10 uM	6 h	3	127	0.23	0.172821	1	1	1	1	0	-666	-666	0.4684	0.0263	1.2319
REP.A024_JURKAT_24H:I22	BRD-K76953762	indoramin	JURKAT	trt_cp	0.37 uM	24 h	3	112	0.0594	0.082477	1	0	1	1	0	Adrenergic receptor antagonist	ADRA1A|ADRA1D|ADRA1B|ADRA2B|ADRA2C	0.4684	0.0263	1.2319
DOS018_VCAP_24H:BRD-K95899688-001-01-3:5.01	BRD-K95899688	BRD-K95899688	VCAP	trt_cp	4 uM	24 h	3	349	0.44	0.39625	1	0	1	1	0	-666	-666	0.4684	0.0263	1.2319
CPC018_SKB_24H:BRD-A29082194-001-02-4:10	BRD-A29082194	gitoxigenin	SKB	trt_cp	10 uM	24 h	3	362	0.63	0.482898	1	1	1	1	0	Na/K-ATPase inhibitor	ATP1A1	0.4683	0.0263	1.2318
CPC018_HEPG2_6H:BRD-K08554278-001-02-4:10	BRD-K08554278	bisbenzimide	HEPG2	trt_cp	10 uM	6 h	3	65	0.12	0.0893054	1	0	1	1	0	DNA binding agent	TOP1	0.4683	0.0263	1.2318
CPC014_A375_6H:N11	BRD-K67506692	BRD-K67506692	A375	trt_cp	10 uM	6 h	2	217	0.3286	0.270019	1	1	1	1	0	MAP kinase inhibitor	-666	0.4683	0.0263	1.2318
CPC016_SKB_24H:BRD-K85383046-001-02-5:10	BRD-K85383046	IAA-94	SKB	trt_cp	10 uM	24 h	3	143	0.12	0.132461	1	0	1	1	0	Chloride channel blocker	-666	0.4683	0.0263	1.2318
CPC017_A375_6H:BRD-K12184470-300-01-8:10	BRD-K12184470	flunarizine	A375	trt_cp	10 uM	6 h	3	314	0.12	0.196285	0	0	1	1	0	-666	-666	0.4683	0.0263	1.2317
REP.B013_HT29_24H:P03	BRD-A43882281	pinacidil	HT29	trt_cp	0.25 uM	24 h	2	343	0.6469	0.476317	0	0	1	1	0	ATP channel activator|Potassium channel activator	ABCC9|KCNJ8|ABCC8	0.4683	0.0263	1.2317
REP.B028_HELA_24H:A13	BRD-K92441787	bexarotene	HELA	trt_cp	2.22 uM	24 h	2	151	0.2471	0.195324	1	1	1	1	0	Retinoid receptor agonist	RXRA|RXRB|RXRG|ABCA1|CYP2C8|CYP3A4	0.4683	0.0263	1.2317
CPC001_HCC515_6H:BRD-K26521938-001-04-9:10	BRD-K26521938	dinoprostone	HCC515	trt_cp	10 uM	6 h	2	72	0.33	0.155867	1	1	1	1	0	Prostanoid receptor agonist	PTGER2|PTGER1|PTGER3|PTGER4|CATSPER1|CATSPER2|CATSPER3|CATSPER4|PTGDR|PTGDR2|PTGFR|TBXA2R	0.4683	0.0263	1.2317
TAA001_SHSY5Y_24H:J12	BRD-A37776212	ICI-204448	SHSY5Y	trt_cp	0.04 uM	24 h	3	140	0.35	0.223835	0	0	1	1	0	Opioid receptor agonist	OPRK1	0.4683	0.0263	1.2316
DOSBIO002_HT29_24H:BRD-K16934333:9.97117	BRD-K16934333	BRD-K16934333	HT29	trt_cp	10 uM	24 h	3	79	0.11	0.0942628	1	0	1	1	0	-666	-666	0.4683	0.0263	1.2316
CPC014_A375_6H:D10	BRD-U97083655	teicoplanin	A375	trt_cp	10 uM	6 h	2	40	0.0388	0.0398361	1	1	1	1	0	-666	-666	0.4682	0.0263	1.2316
DOS018_VCAP_24H:BRD-K77933659-001-01-7:5.11	BRD-K77933659	BRD-K77933659	VCAP	trt_cp	4 uM	24 h	3	75	0.2	0.123844	1	0	1	1	0	-666	-666	0.4682	0.0263	1.2315
CPC007_PC3_24H:BRD-K36287933-001-06-5:10	BRD-K36287933	BRD-K36287933	PC3	trt_cp	10 uM	24 h	4	103	0.08	0.0917897	1	0	1	1	0	-666	-666	0.4682	0.0263	1.2315
PAC019_U2OS_6H:BRD-K72993421-001-01-3:10.0399	BRD-K72993421	BRD-K72993421	U2OS	trt_cp	10 uM	6 h	2	73	0.08	0.0772746	0	0	1	1	0	-666	-666	0.4682	0.0263	1.2315
CPC017_HEPG2_6H:BRD-K02607075-333-03-6:10	BRD-K02607075	tubocurarine	HEPG2	trt_cp	10 uM	6 h	2	211	0.11	0.154052	0	0	1	1	0	-666	-666	0.4682	0.0263	1.2315
CPC019_PC3_6H:BRD-K01229043-001-01-6:10	BRD-K01229043	BRD-K01229043	PC3	trt_cp	10 uM	6 h	5	238	0.11	0.163612	1	0	1	1	0	-666	-666	0.4682	0.0263	1.2314
PAC067_U2OS_6H:BRD-K83244979-001-05-5:10	BRD-K83244979	BRD-K83244979	U2OS	trt_cp	10 uM	6 h	2	64	0.28	0.135363	1	0	1	1	0	-666	-666	0.4682	0.0263	1.2314
CPC012_PHH_24H:BRD-K03736784-001-01-1:10	BRD-K03736784	BRD-K03736784	PHH	trt_cp	10 uM	24 h	3	230	0.32	0.274328	0	0	1	1	0	-666	-666	0.4682	0.0263	1.2314
NMH001_FIBRNPC_6H:BRD-K69458799-001-01-6:10	BRD-K69458799	BRD-K69458799	NPC	trt_cp	10 uM	6 h	2	81	0.19	0.125444	0	0	1	1	0	-666	-666	0.4682	0.0263	1.2313
CPC004_VCAP_6H:BRD-K36737713-001-01-6:10	BRD-K36737713	AG-957	VCAP	trt_cp	10 uM	6 h	4	334	0.4	0.369602	1	1	1	1	0	Protein tyrosine kinase inhibitor	ABL1|EGFR	0.4681	0.0263	1.2313
CPC006_SW480_6H:BRD-K80527266-001-01-7:10	BRD-K80527266	triacsin-c	SW480	trt_cp	10 uM	6 h	2	84	0.14	0.109656	0	0	1	1	0	Adrenergic receptor antagonist	ACSL1	0.4681	0.0263	1.2313
DOS046_A549_24H:BRD-K15419834-001-01-0:5	BRD-K15419834	BRD-K15419834	A549	trt_cp	4 uM	24 h	3	92	0.07	0.0811472	0	0	1	1	0	-666	-666	0.4681	0.0263	1.2313
CPC018_ASC_24H:BRD-A09495397-001-02-7:10	BRD-A09495397	bicuculline	ASC	trt_cp	10 uM	24 h	2	140	0.2	0.169204	0	0	1	1	0	GABA receptor antagonist	-666	0.4681	0.0263	1.2313
REP.B008_JURKAT_24H:O11	BRD-A49838158	phenprocoumon	JURKAT	trt_cp	0.03 uM	24 h	2	77	0.1397	0.104876	1	0	1	1	0	Vitamin K antagonist	VKORC1	0.4681	0.0263	1.2312
PBIOA014_MCF7_24H:I13	BRD-K41717353	BRD-K41717353	MCF7	trt_cp	10 uM	24 h	3	104	0.25	0.163049	1	1	1	1	0	-666	-666	0.4681	0.0263	1.2312
CPC019_VCAP_24H:BRD-K08887444-001-01-9:10	BRD-K08887444	BRD-K08887444	VCAP	trt_cp	10 uM	24 h	5	295	0.21	0.251681	1	0	1	1	0	-666	-666	0.4681	0.0263	1.2312
PAC059_U2OS_6H:BRD-K47752932-001-01-7:10.0538	BRD-K47752932	BRD-K47752932	U2OS	trt_cp	10 uM	6 h	3	79	0.1	0.0898761	1	0	1	1	0	-666	-666	0.4681	0.0263	1.2312
REP.B016_MCF10A_24H:J21	BRD-K54416256	methimazole	MCF10A	trt_cp	0.25 uM	24 h	2	59	0.2458	0.121772	1	1	1	1	0	Antithyroid agent	TPO	0.4681	0.0263	1.2312
CPC009_PC3_6H:P18	BRD-K37150847	BRD-K37150847	PC3	trt_cp	10 uM	6 h	5	301	0.2478	0.276162	0	0	1	1	0	-666	-666	0.4681	0.0263	1.2312
PAC057_U2OS_6H:BRD-K51036109-001-01-5:10.0946	BRD-K51036109	BRD-K51036109	U2OS	trt_cp	10 uM	6 h	3	77	0.2	0.125485	1	0	1	1	0	-666	-666	0.4681	0.0263	1.2312
DOS052_MCF7_24H:BRD-K38860595-001-01-7:5.06	BRD-K38860595	BRD-K38860595	MCF7	trt_cp	4 uM	24 h	2	201	0.2	0.202742	0	0	1	1	0	-666	-666	0.4681	0.0263	1.2311
CPC016_ASC_24H:BRD-K38477985-001-01-8:10	BRD-K38477985	malonoben	ASC	trt_cp	10 uM	24 h	3	350	0.56	0.447671	1	1	1	1	0	Protein tyrosine kinase inhibitor	EGFR	0.4681	0.0263	1.2311
DOS018_VCAP_24H:BRD-K25734452-001-01-1:5.08	BRD-K25734452	BRD-K25734452	VCAP	trt_cp	4 uM	24 h	3	60	0.19	0.107965	1	0	1	1	0	-666	-666	0.4681	0.0263	1.2311
CPC018_PHH_24H:BRD-K00234327-001-01-4:10	BRD-K00234327	RU-24969	PHH	trt_cp	10 uM	24 h	3	124	0.09	0.106822	0	0	1	1	0	Serotonin receptor agonist	HTR1A|HTR1B|HTR6|HTR1D|HTR2A|HTR2B|HTR2C|HTR5A	0.468	0.0263	1.2311
REP.B011_HT29_24H:P17	BRD-K07798980	PSI-6130	HT29	trt_cp	0.03 uM	24 h	2	400	0.1519	0.249252	0	0	1	1	0	RNA polymerase inhibitor	-666	0.468	0.0263	1.2311
REP.A001_A549_24H:A19	BRD-K25361343	batimastat	A549	trt_cp	10 uM	24 h	2	172	0.1853	0.180523	0	0	1	1	0	Matrix metalloprotease inhibitor	MMP1|ADAM28|ADAMTS5|MMP12|MMP16|MMP2|MMP8	0.468	0.0263	1.231
DOSVAL005_HT29_24H:BRD-K45843042:20	BRD-K45843042	SA-419083	HT29	trt_cp	20 uM	24 h	3	92	0.23	0.147092	1	0	1	1	0	-666	-666	0.468	0.0263	1.231
REP.A016_HELA_24H:C09	BRD-K51677086	erythromycin-ethylsuccinate	HELA	trt_cp	1.11 uM	24 h	3	141	0.2274	0.181065	1	0	1	1	0	Cytochrome P450 inhibitor|Motilin receptor agonist|NFKB inhibitor|Protein synthesis inhibitor	CYP3A4|MLNR|ABCB1|ALB|CYP51A1|KCNH2|SLC47A1	0.468	0.0263	1.2309
CPC006_HA1E_24H:F01	BRD-K76188144	BRD-K76188144	HA1E	trt_cp	150 uM	24 h	3	80	0.2039	0.129147	1	1	1	1	0	-666	-666	0.468	0.0263	1.2309
DOSBIO002_A375_24H:BRD-K40064462:10.0259	BRD-K40064462	BRD-K40064462	A375	trt_cp	10 uM	24 h	3	145	0.21	0.176451	1	0	1	1	0	-666	-666	0.468	0.0263	1.2309
CPC006_NCIH596_6H:BRD-K24132293-001-16-0:10	BRD-K24132293	piperlongumine	NCIH596	trt_cp	10 uM	6 h	2	256	0.6	0.396302	0	0	1	1	0	Glutathione transferase inhibitor	-666	0.468	0.0263	1.2309
CPC019_PC3_24H:L24	BRD-K30802967	BRD-K30802967	PC3	trt_cp	10 uM	24 h	5	265	0.1057	0.169235	0	0	1	1	0	-666	-666	0.468	0.0263	1.2309
CPC003_HA1E_6H:BRD-K70241288-001-01-1:10	BRD-K70241288	L-692585	HA1E	trt_cp	10 uM	6 h	2	61	0.13	0.0900466	1	1	1	1	0	Growth hormone releasing peptide ligand agonist	GHSR	0.468	0.0263	1.2309
REP.A019_MCF7_24H:N02	BRD-K49671696	ketanserin	MCF7	trt_cp	3.33 uM	24 h	3	137	0.0655	0.0957881	0	0	1	1	0	Serotonin receptor antagonist	HTR2A|HTR2C|ADRA1A|ADRA1B|ADRA1D|DRD1|DRD5|HTR1A|HTR1B|HTR1D|HTR2B|HTR5A|HTR7|SLC18A1|SLC18A2	0.468	0.0263	1.2309
REP.A011_A549_24H:C09	BRD-K04691817	AGI-6780	A549	trt_cp	1.11 uM	24 h	3	83	0.0689	0.0764679	0	0	1	1	0	Isocitrate dehydrogenase inhibitor	IDH2	0.468	0.0263	1.2309
REP.A012_MCF10A_24H:D24	BRD-K00673382	famotidine	MCF10A	trt_cp	0.04 uM	24 h	3	131	0.2055	0.16591	1	1	1	1	0	Histamine receptor antagonist	HRH2	0.468	0.0263	1.2308
DOSVAL004_A549_24H:BRD-K84671474:20	BRD-K84671474	BRD-K84671474	A549	trt_cp	20 uM	24 h	3	64	0.0886	0.0761443	1	0	1	1	0	-666	-666	0.468	0.0263	1.2308
CPC013_A375_6H:BRD-K89843224-001-01-0:10	BRD-K89843224	BRD-K89843224	A375	trt_cp	10 uM	6 h	3	172	0.11	0.139088	1	0	1	1	0	-666	-666	0.4679	0.0263	1.2308
DOS057_A375_24H:BRD-K48424967-001-01-0:5	BRD-K48424967	BRD-K48424967	A375	trt_cp	4 uM	24 h	2	124	0.07	0.0942086	0	0	1	1	0	-666	-666	0.4679	0.0263	1.2308
DOSVAL002_HCC515_24H:BRD-K29776425:5	BRD-K29776425	BRD-K29776425	HCC515	trt_cp	4 uM	24 h	3	360	0.26	0.309363	1	0	1	1	0	-666	-666	0.4679	0.0263	1.2308
DOS055_HT29_24H:BRD-K21453918-001-01-0:5	BRD-K21453918	BRD-K21453918	HT29	trt_cp	4 uM	24 h	3	61	0.03	0.043257	0	0	1	1	0	-666	-666	0.4679	0.0263	1.2307
CPC007_HCC515_6H:BRD-K93975822-001-05-1:10	BRD-K93975822	BRD-K93975822	HCC515	trt_cp	10 uM	6 h	2	93	0.15	0.119431	1	1	1	1	0	-666	-666	0.4679	0.0263	1.2307
REP.A028_YAPC_24H:K19	BRD-K96123349	brequinar	YAPC	trt_cp	10 uM	24 h	2	335	0.6191	0.460504	0	0	1	1	0	Dihydroorotate dehydrogenase inhibitor	DHODH	0.4679	0.0263	1.2307
PCLB002_HCC515_24H:BRD-K22587354:1.11	BRD-K22587354	BRD-K22587354	HCC515	trt_cp	1.11 uM	24 h	3	144	0.17	0.158211	0	0	1	1	0	-666	-666	0.4679	0.0263	1.2307
DOS023_VCAP_6H:BRD-K13107877-001-01-1:4.96	BRD-K13107877	BRD-K13107877	VCAP	trt_cp	4 uM	6 h	3	161	0.12	0.140551	1	0	1	1	0	-666	-666	0.4679	0.0263	1.2306
CPC001_HA1E_24H:BRD-K11373525-003-01-3:10	BRD-K11373525	ZD-7155	HA1E	trt_cp	10 uM	24 h	3	120	0.19	0.152686	1	0	1	1	0	Angiotensin receptor antagonist	AGTR1	0.4679	0.0263	1.2306
REP.B027_JURKAT_24H:G05	BRD-A95869247	indapamide	JURKAT	trt_cp	0.03 uM	24 h	2	180	0.2077	0.195517	1	0	1	1	0	Thiazide diuretic	SLC12A3|KCNQ1|CA7|KCNE1	0.4679	0.0263	1.2306
LJP006_HT29_24H:O19	BRD-K99252563	QL-XII-47	HT29	trt_cp	10 uM	24 h	2	226	0.6392	0.384329	1	1	1	1	0	-666	-666	0.4679	0.0263	1.2306
CPC005_HA1E_24H:BRD-K50464341-001-02-6:10	BRD-K50464341	berbamine	HA1E	trt_cp	10 uM	24 h	3	257	0.56	0.383611	1	1	1	1	0	Calmodulin inhibitor	CALM1	0.4678	0.0263	1.2305
CPC009_PC3_24H:BRD-K28366633-001-05-2:10	BRD-K28366633	BRD-K28366633	PC3	trt_cp	10 uM	24 h	5	499	0.72	0.606104	1	1	1	1	0	-666	-666	0.4678	0.0263	1.2305
DOSVAL001_MCF7_24H:BRD-K60763357:10.036	BRD-K60763357	BRD-K60763357	MCF7	trt_cp	10 uM	24 h	3	612	0.86	0.733594	1	1	1	1	0	-666	-666	0.4678	0.0263	1.2305
CPC005_A375_24H:BRD-A59303141-001-03-9:10	BRD-A59303141	quinethazone	A375	trt_cp	10 uM	24 h	3	133	0.27	0.191619	1	1	1	1	0	Thiazide diuretic	SLC12A3|CA1|CA2|SLC12A1|SLC12A2	0.4678	0.0263	1.2305
DOSVAL005_HEPG2_24H:BRD-K94336792:5	BRD-K94336792	BRD-K94336792	HEPG2	trt_cp	4 uM	24 h	3	159	0.25	0.201604	1	1	1	1	0	-666	-666	0.4678	0.0263	1.2305
CPC011_PC3_6H:BRD-A69927616-001-07-0:10	BRD-A69927616	isradipine	PC3	trt_cp	10 uM	6 h	4	173	0.18	0.178439	1	0	1	1	0	-666	-666	0.4678	0.0263	1.2305
CPC006_U937_6H:BRD-K56411643-001-02-6:10	BRD-K56411643	BRD-K56411643	U937	trt_cp	10 uM	6 h	2	338	0.59	0.451559	0	0	1	1	0	-666	-666	0.4678	0.0263	1.2304
PBIOA020_MCF7_24H:K24	BRD-K84288283	BRD-K84288283	MCF7	trt_cp	0.04 uM	24 h	3	526	0.5	0.518571	1	1	1	1	0	-666	-666	0.4678	0.0263	1.2304
CPC014_HT29_6H:BRD-K04701986-001-01-0:10	BRD-K04701986	BL-050	HT29	trt_cp	10 uM	6 h	5	135	0.19	0.161948	1	0	1	1	0	-666	-666	0.4678	0.0263	1.2304
CPC014_PHH_24H:BRD-K05977823-001-01-2:10	BRD-K05977823	tenovins	PHH	trt_cp	10 uM	24 h	3	123	0.25	0.177318	0	0	1	1	0	SIRT inhibitor|p53 activator	SIRT1|SIRT2	0.4678	0.0263	1.2303
CPC018_A549_24H:BRD-K44276885-001-01-7:10	BRD-K44276885	acarbose	A549	trt_cp	10 uM	24 h	2	86	0.27	0.154085	0	0	1	1	0	Glucosidase inhibitor	GAA|MGAM|AMY2A|SI	0.4678	0.0263	1.2303
DOS040_A375_24H:BRD-K14736141-001-01-6:5	BRD-K14736141	BRD-K14736141	A375	trt_cp	4 uM	24 h	2	105	0.04	0.0655323	0	0	1	1	0	-666	-666	0.4677	0.0263	1.2302
CPC017_PHH_24H:BRD-A34907681-001-01-7:10	BRD-A34907681	rutin	PHH	trt_cp	10 uM	24 h	3	111	0.17	0.138905	0	0	1	1	0	-666	-666	0.4677	0.0263	1.2302
CPC007_A549_6H:BRD-K71534238-001-06-8:10	BRD-K71534238	GW-9508	A549	trt_cp	10 uM	6 h	3	121	0.11	0.116659	1	0	1	1	0	Fatty acid receptor agonist|Free fatty acid receptor agonist|G protein-coupled receptor agonist	FFAR1|FFAR4	0.4677	0.0263	1.2302
PAC047_U2OS_6H:BRD-K41885374-001-01-6:9.96476	BRD-K41885374	BRD-K41885374	U2OS	trt_cp	10 uM	6 h	3	148	0.34	0.22683	1	0	1	1	0	-666	-666	0.4677	0.0263	1.2302
CPC006_HCT116_6H:BRD-K69328504-001-01-7:10	BRD-K69328504	L-690488	HCT116	trt_cp	10 uM	6 h	2	114	0.14	0.127746	1	0	1	1	0	Inositol monophosphatase inhibitor	IMPA1	0.4677	0.0263	1.2302
DOS006_VCAP_6H:BRD-K19845538-001-02-9:5	BRD-K19845538	BRD-K19845538	VCAP	trt_cp	4 uM	6 h	3	697	0.36	0.506522	1	0	1	1	0	-666	-666	0.4677	0.0263	1.2301
PAC017_U2OS_6H:BRD-K24659381-001-01-7:10.0538	BRD-K24659381	BRD-K24659381	U2OS	trt_cp	10 uM	6 h	3	101	0.31	0.178925	0	0	1	1	0	-666	-666	0.4677	0.0263	1.2301
CPC013_MCF7_6H:BRD-K15672523-001-01-0:10	BRD-K15672523	BRD-K15672523	MCF7	trt_cp	10 uM	6 h	4	201	0.11	0.150357	1	0	1	1	0	-666	-666	0.4677	0.0263	1.2301
CPC014_A375_6H:G20	BRD-A26595446	BRD-A26595446	A375	trt_cp	10 uM	6 h	2	149	0.4081	0.249349	1	1	1	1	0	-666	-666	0.4677	0.0263	1.2301
CPC014_A549_24H:BRD-A59145032-003-01-6:10	BRD-A59145032	BRD-A59145032	A549	trt_cp	10 uM	24 h	3	37	0.29	0.104744	0	0	1	1	0	-666	-666	0.4677	0.0263	1.23
DOS010_VCAP_24H:BRD-K36512157-001-01-6:5	BRD-K36512157	BRD-K36512157	VCAP	trt_cp	4 uM	24 h	3	108	0.19	0.14485	1	0	1	1	0	-666	-666	0.4676	0.0263	1.2299
CPC017_PHH_24H:BRD-A37704979-001-04-0:10	BRD-A37704979	SB-203580	PHH	trt_cp	10 uM	24 h	3	81	0.18	0.122098	0	0	1	1	0	P38 MAPK inhibitor	MAPK14|MAPK1|MAPK11|AKT1|ALOX5|CHEK1|CYP2D6|CYP3A4|GAK|GSK3B|LCK|MAPK10|MAPK12|MAPK8|MAPK9|PRKCA|RAF1|RIPK2|ROCK1|RPS6KB1|SGK1|SRC|TNF	0.4676	0.0263	1.2299
CPC007_HA1E_24H:BRD-K71172276-001-05-2:10	BRD-K71172276	BRD-K71172276	HA1E	trt_cp	10 uM	24 h	3	91	0.14	0.114134	1	1	1	1	0	-666	-666	0.4676	0.0263	1.2299
DOS002_VCAP_24H:BRD-K19198293-001-01-0:4.9	BRD-K19198293	BRD-K19198293	VCAP	trt_cp	4 uM	24 h	3	324	0.6	0.44584	1	1	1	1	0	-666	-666	0.4676	0.0263	1.2299
CPC013_HEPG2_6H:BRD-K30715099-001-01-2:10	BRD-K30715099	BRD-K30715099	HEPG2	trt_cp	10 uM	6 h	3	133	0.12	0.127746	1	0	1	1	0	-666	-666	0.4676	0.0263	1.2298
DOSBIO001_NPC_24H:BRD-K80058284:10.0734	BRD-K80058284	BRD-K80058284	NPC	trt_cp	10 uM	24 h	3	87	0.12	0.103319	1	0	1	1	0	-666	-666	0.4675	0.0263	1.2297
CPC005_VCAP_6H:BRD-K81376179-001-01-4:10	BRD-K81376179	TCS-359	VCAP	trt_cp	10 uM	6 h	4	200	0.06	0.11077	0	0	1	1	0	FLT3 inhibitor	FLT3	0.4675	0.0263	1.2297
CPC015_SKB_24H:BRD-A39290993-001-03-2:10	BRD-A39290993	cyproterone	SKB	trt_cp	10 uM	24 h	2	40	0.05	0.0452216	0	0	1	1	0	-666	-666	0.4675	0.0263	1.2296
DOS049_MCF7_24H:BRD-K84421421-001-01-1:5	BRD-K84421421	BRD-K84421421	MCF7	trt_cp	4 uM	24 h	2	124	0.12	0.123348	0	0	1	1	0	-666	-666	0.4675	0.0263	1.2296
PCL001_HCC515_24H:BRD-K59023263:10	BRD-K59023263	BRD-K59023263	HCC515	trt_cp	10 uM	24 h	3	517	0.78	0.64213	1	1	1	1	0	-666	-666	0.4675	0.0263	1.2296
REP.B014_PC3_24H:D24	BRD-A57382968	piroxicam	PC3	trt_cp	0.01 uM	24 h	2	135	0.2071	0.169078	1	1	1	1	0	Cyclooxygenase inhibitor	PTGS2|PTGS1	0.4675	0.0263	1.2295
LJP009_NPC_24H:L07	BRD-K93123848	RAF-265	NPC	trt_cp	10 uM	24 h	3	206	0.4784	0.317439	1	1	1	1	0	RAF inhibitor|VEGFR inhibitor	BRAF|KDR|KIT|PDGFRB|RAF1	0.4675	0.0263	1.2295
DOS042_A549_24H:BRD-K74636477-001-01-9:4.94	BRD-K74636477	BRD-K74636477	A549	trt_cp	4 uM	24 h	2	352	0.06	0.146953	0	0	1	1	0	-666	-666	0.4675	0.0263	1.2295
CPC006_HCT116_6H:BRD-K98530306-003-07-6:10	BRD-K98530306	clonidine	HCT116	trt_cp	10 uM	6 h	2	36	0.35	0.113505	1	0	1	1	0	Adrenergic receptor agonist	ADRA2A|ADRA2B|ADRA2C|ADRA1A|ADRA1B|ADRA1D	0.4674	0.0263	1.2295
CPC010_HCC515_6H:BRD-K01265221-001-05-5:10	BRD-K01265221	BRD-K01265221	HCC515	trt_cp	10 uM	6 h	3	72	0.11	0.0899898	1	0	1	1	0	-666	-666	0.4674	0.0263	1.2295
DOS060_A549_24H:BRD-K02133388-001-01-2:5	BRD-K02133388	BRD-K02133388	A549	trt_cp	4 uM	24 h	2	108	0.03	0.0575577	0	0	1	1	0	-666	-666	0.4674	0.0263	1.2294
CPC015_ASC_24H:BRD-K71799949-001-18-2:10	BRD-K71799949	carbamazepine	ASC	trt_cp	10 uM	24 h	4	311	0.23	0.270442	0	0	1	1	0	Carboxamide antiepileptic	SCN1A|SCN3A|SCN5A|ABCB1|CYP1A2|CYP3A4|SCN10A|SCN11A|SCN2A|SCN4A|SCN7A|SCN8A|SCN9A	0.4674	0.0263	1.2294
CPC016_MCF7_6H:BRD-K93258693-001-05-8:10	BRD-K93258693	GW-9662	MCF7	trt_cp	10 uM	6 h	3	194	0.26	0.227101	1	0	1	1	0	PPAR receptor antagonist	PPARG|NCOA2|RXRA	0.4674	0.0263	1.2294
CPC013_ASC_24H:BRD-K75418381-001-01-6:10	BRD-K75418381	BRD-K75418381	ASC	trt_cp	10 uM	24 h	4	118	0.13	0.12524	1	0	1	1	0	-666	-666	0.4674	0.0263	1.2293
CPC005_A549_24H:BRD-K31342827-001-06-2:10	BRD-K31342827	BRD-K31342827	A549	trt_cp	10 uM	24 h	3	341	0.52	0.425804	1	1	1	1	0	CDK inhibitor|PKC inhibitor	-666	0.4674	0.0263	1.2293
CPC003_HCC515_6H:BRD-K89055274-048-14-4:10	BRD-K89055274	alverine	HCC515	trt_cp	10 uM	6 h	3	121	0.03	0.0609234	1	0	1	1	0	Muscle relaxant	HTR1A	0.4674	0.0263	1.2293
REP.B017_HELA_24H:D17	BRD-A48430263	pioglitazone	HELA	trt_cp	0.03 uM	24 h	2	638	0.8212	0.731923	0	0	1	1	0	PPAR receptor agonist|Insulin sensitizer	PPARG|INS|TRPM3	0.4674	0.0263	1.2293
REP.B022_MCF7_24H:J12	BRD-K72215350	acexamic-acid	MCF7	trt_cp	0.01 uM	24 h	2	117	0.314	0.193815	1	1	1	1	0	Gastrin inhibitor|5-alpha reductase inhibitor|Reducing agent	GAST|SRD5A1	0.4674	0.0263	1.2292
REP.A022_MDAMB231_24H:N24	BRD-A81233518	glycopyrrolate	MDAMB231	trt_cp	0.04 uM	24 h	3	121	0.1689	0.144557	0	0	1	1	0	Acetylcholine receptor antagonist	CHRM3|CHRM1|CHRM2|CHRM4|CHRM5	0.4673	0.0263	1.2292
LKCP002_U2OS_6H:A13	BRD-K90382497	GW-843682X	U2OS	trt_cp	10 uM	6 h	4	75	0.1831	0.118496	0	0	1	1	0	PLK inhibitor	-666	0.4673	0.0263	1.2292
CPC017_A549_24H:BRD-A09828896-004-04-5:10	BRD-A09828896	SKF-81297	A549	trt_cp	10 uM	24 h	3	164	0.2	0.183133	1	1	1	1	0	Dopamine receptor agonist	DRD1|DRD5	0.4673	0.0263	1.2292
PAC065_U2OS_6H:BRD-K91191855-001-06-5:10	BRD-K91191855	BRD-K91191855	U2OS	trt_cp	10 uM	6 h	3	161	0.39	0.253382	1	1	1	1	0	-666	-666	0.4673	0.0263	1.2292
CPC006_VCAP_6H:BRD-K16554956-001-01-5:10	BRD-K16554956	PTB1	VCAP	trt_cp	10 uM	6 h	4	100	0.09	0.0959294	1	0	1	1	0	AMPK activator	PTPN1	0.4673	0.0263	1.2292
CPC018_SKB_24H:BRD-A43940795-001-03-6:10	BRD-A43940795	tetrahydropalmatine	SKB	trt_cp	10 uM	24 h	3	56	0.2	0.107014	1	0	1	1	0	Serotonin receptor agonist	-666	0.4673	0.0263	1.2291
CPC009_HEPG2_6H:BRD-A20846977-001-01-6:10	BRD-A20846977	VU-0447126-2	HEPG2	trt_cp	10 uM	6 h	3	84	0.1	0.0926766	1	0	1	1	0	-666	-666	0.4673	0.0263	1.2291
PBIOA021_HA1E_24H:D13	BRD-K42633304	BRD-K42633304	HA1E	trt_cp	10 uM	24 h	3	159	0.08	0.114044	0	0	1	1	0	-666	-666	0.4673	0.0263	1.229
MUC.CP008_MCF7_24H:G20	BRD-K09619322	CD-1530	MCF7	trt_cp	3.33 uM	24 h	3	259	0.48	0.356534	1	1	1	1	0	Retinoid receptor agonist	RARG	0.4673	0.0263	1.229
CPC019_PC3_6H:BRD-A87455648-001-05-6:10	BRD-A87455648	BRD-A87455648	PC3	trt_cp	10 uM	6 h	5	156	0.06	0.0978292	1	0	1	1	0	-666	-666	0.4673	0.0263	1.229
DOS056_PC3_24H:BRD-K20315727-001-01-3:5	BRD-K20315727	BRD-K20315727	PC3	trt_cp	4 uM	24 h	3	135	0.09	0.11146	0	0	1	1	0	-666	-666	0.4673	0.0263	1.229
PCLB002_HEPG2_24H:BRD-K93367411:1.23	BRD-K93367411	BRD-K93367411	HEPG2	trt_cp	1.25 uM	24 h	3	121	0.27	0.18277	1	1	1	1	0	-666	-666	0.4673	0.0263	1.229
CPC013_VCAP_6H:BRD-A32214171-001-01-7:10	BRD-A32214171	BRD-A32214171	VCAP	trt_cp	10 uM	6 h	5	123	0.14	0.132693	0	0	1	1	0	-666	-666	0.4673	0.0263	1.229
CPC003_VCAP_6H:BRD-A50737080-001-01-4:10	BRD-A50737080	CGK-733	VCAP	trt_cp	10 uM	6 h	4	262	0.13	0.186618	1	0	1	1	0	ATM kinase inhibitor|ATR kinase inhibitor	ATM|ATR	0.4672	0.0263	1.2289
CVD001_HEPG2_6H:BRD-K49049886-001-03-8:2.5	BRD-K49049886	CGS-15943	HEPG2	trt_cp	2.5 uM	6 h	3	143	0.38	0.235717	1	1	1	1	0	Adenosine receptor antagonist	ADORA1|ADORA2A|ADORA2B|ADORA3	0.4672	0.0263	1.2288
CPC009_HA1E_6H:BRD-K24686773-001-01-6:10	BRD-K24686773	BRD-K24686773	HA1E	trt_cp	10 uM	6 h	3	137	0.2	0.167381	1	0	1	1	0	-666	-666	0.4672	0.0263	1.2288
CPC005_A549_6H:BRD-K83023055-001-01-9:10	BRD-K83023055	GR-135531	A549	trt_cp	10 uM	6 h	3	181	0.11	0.142681	1	0	1	1	0	Melatonin receptor agonist	-666	0.4672	0.0263	1.2288
CPC005_A375_6H:BRD-A37776212-003-02-5:10	BRD-A37776212	ICI-204448	A375	trt_cp	10 uM	6 h	3	89	0.11	0.100051	1	0	1	1	0	Opioid receptor agonist	OPRK1	0.4671	0.0263	1.2287
REP.B024_MDAMB231_24H:E03	BRD-K74763371	bosentan	MDAMB231	trt_cp	0.25 uM	24 h	2	216	0.4231	0.305688	0	0	1	1	0	Endothelin receptor antagonist	EDNRB|EDNRA|ABCB1|CYP2C19|CYP3A4	0.4671	0.0263	1.2286
CPC012_ASC_24H:BRD-K55630727-001-01-3:10	BRD-K55630727	BRD-K55630727	ASC	trt_cp	10 uM	24 h	4	470	0.18	0.294114	0	0	1	1	0	-666	-666	0.4671	0.0263	1.2286
NMH002_NEU_6H:BRD-K59773493-001-01-9:10	BRD-K59773493	benzohydroxamic-acid	NEU	trt_cp	10 uM	6 h	3	170	0.26	0.212589	0	0	1	1	0	Antifungal	-666	0.4671	0.0263	1.2286
EMU001_HBL1_24H:M21	BRD-K19540840	saracatinib	HBL1	trt_cp	0.66 uM	24 h	3	140	0.2929	0.204764	0	0	1	1	0	Src inhibitor	SRC|ABL1|LCK|YES1	0.4671	0.0263	1.2285
CPC015_SKB_24H:BRD-K91315211-300-03-2:10	BRD-K91315211	betahistine	SKB	trt_cp	10 uM	24 h	2	62	0.12	0.0872202	0	0	1	1	0	Histamine receptor agonist|Histamine receptor antagonist	HRH3|HRH1	0.4671	0.0263	1.2285
DOSVAL006_HCC515_24H:BRD-K80357394:5	BRD-K80357394	BRD-K80357394	HCC515	trt_cp	4 uM	24 h	3	148	0.23	0.186563	1	1	1	1	0	-666	-666	0.4671	0.0263	1.2285
CPC020_VCAP_6H:BRD-K64517075-001-01-9:10	BRD-K64517075	heliomycin	VCAP	trt_cp	10 uM	6 h	5	390	0.5	0.446527	1	1	1	1	0	ATP synthase inhibitor|Other antibiotic	-666	0.4671	0.0263	1.2285
PAC023_U2OS_6H:BRD-K46370825-001-02-7:10.0558	BRD-K46370825	BRD-K46370825	U2OS	trt_cp	10 uM	6 h	3	74	0.22	0.12902	0	0	1	1	0	-666	-666	0.4671	0.0263	1.2285
DOSVAL002_HCC515_24H:BRD-K03222452:10	BRD-K03222452	BRD-K03222452	HCC515	trt_cp	10 uM	24 h	3	69	0.09	0.079685	1	0	1	1	0	-666	-666	0.4671	0.0263	1.2285
CPC003_HCC515_24H:BRD-K35189033-001-03-0:10	BRD-K35189033	levonorgestrel	HCC515	trt_cp	10 uM	24 h	3	110	0.08	0.0948576	1	0	1	1	0	Estrogen receptor agonist|Glucocorticoid receptor antagonist|Progesterone receptor agonist|Progesterone receptor antagonist	PGR|CYP2E1|AR|ESR1|SRD5A1	0.4671	0.0263	1.2285
REP.A018_HT29_24H:H04	BRD-K34328244	MF-101	HT29	trt_cp	0.37 uM	24 h	3	114	0.2369	0.166175	0	0	1	1	0	Estrogen receptor agonist	ESR2|XDH|CYP19A1	0.4671	0.0263	1.2285
PAC059_U2OS_6H:BRD-K70852733-001-01-6:10.005	BRD-K70852733	BRD-K70852733	U2OS	trt_cp	10 uM	6 h	3	32	0.1	0.0572013	1	0	1	1	0	-666	-666	0.4671	0.0263	1.2284
REP.B019_YAPC_24H:F06	BRD-A46179541	doxapram	YAPC	trt_cp	0.01 uM	24 h	2	68	0.0994	0.0831339	1	1	1	1	0	Potassium channel antagonist	KCNK3|KCNK9	0.4671	0.0263	1.2284
CPC004_VCAP_24H:K17	BRD-K36616567	doxepin	VCAP	trt_cp	10 uM	24 h	5	171	0.29	0.225179	0	0	1	1	0	-666	-666	0.467	0.0263	1.2284
NMH001_FIBRNPC_6H:BRD-A79058669-001-01-1:10	BRD-A79058669	BRD-A79058669	NPC	trt_cp	10 uM	6 h	2	72	0.25	0.135665	0	0	1	1	0	-666	-666	0.467	0.0263	1.2284
DOSBIO002_PC3_24H:BRD-K48598367:9.06315	BRD-K48598367	BRD-K48598367	PC3	trt_cp	10 uM	24 h	3	143	0.17	0.157661	1	0	1	1	0	-666	-666	0.467	0.0263	1.2284
REP.B002_HELA_3H:F01	BRD-A16347691	thioctic-acid	HELA	trt_cp	2.22 uM	3 h	3	488	0.6745	0.580138	1	1	1	1	0	Aldehyde dehydrogenase activator|Protein kinase activator|Reverse transcriptase inhibitor	ALDH2|ACHE|LIAS|LIPT1|PTGS2|SLC5A6	0.467	0.0263	1.2284
DOS051_HT29_24H:BRD-K51036109-001-01-5:5.05	BRD-K51036109	BRD-K51036109	HT29	trt_cp	4 uM	24 h	2	140	0.12	0.131065	0	0	1	1	0	-666	-666	0.467	0.0263	1.2284
CPC005_A375_24H:BRD-A54490543-066-04-4:10	BRD-A54490543	pirlindole	A375	trt_cp	10 uM	24 h	3	141	0.3	0.20797	1	1	1	1	0	Monoamine oxidase inhibitor	MAOA|SLC6A2|SLC6A4	0.467	0.0263	1.2284
DOSVAL001_A375_24H:BRD-K04472231:2.51124	BRD-K04472231	BRD-K04472231	A375	trt_cp	2.5 uM	24 h	3	115	0.14	0.128305	1	0	1	1	0	-666	-666	0.467	0.0263	1.2283
DOS050_MCF7_24H:BRD-K11095531-001-01-8:5	BRD-K11095531	BRD-K11095531	MCF7	trt_cp	4 uM	24 h	2	84	0.1	0.0926766	0	0	1	1	0	-666	-666	0.467	0.0263	1.2283
CPC018_ASC_24H:BRD-K74305673-001-02-1:10	BRD-K74305673	BRD-K74305673	ASC	trt_cp	10 uM	24 h	3	328	0.6	0.448583	0	0	1	1	0	IKK inhibitor|NFKB inhibitor	-666	0.467	0.0263	1.2283
CPC013_NPC_24H:BRD-K53327986-001-01-4:10	BRD-K53327986	BRD-K53327986	NPC	trt_cp	10 uM	24 h	3	112	0.09	0.101522	0	0	1	1	0	-666	-666	0.467	0.0263	1.2283
CPC014_VCAP_6H:BRD-U64289953-000-01-2:10	BRD-U64289953	BRD-U64289953	VCAP	trt_cp	10 uM	6 h	5	243	0.45	0.33438	0	0	1	1	0	-666	-666	0.467	0.0263	1.2283
PAC026_U2OS_6H:BRD-K09819684-001-01-0:9.97529	BRD-K09819684	BRD-K09819684	U2OS	trt_cp	10 uM	6 h	3	156	0.19	0.174088	1	0	1	1	0	-666	-666	0.467	0.0263	1.2283
CPD003_MCF7_6H:BRD-K84091759-001-01-4:10	BRD-K84091759	candesartan	MCF7	trt_cp	10 uM	6 h	2	315	0.44	0.376454	0	0	1	1	0	Angiotensin receptor antagonist	AGTR1	0.467	0.0263	1.2283
REP.B023_YAPC_24H:E16	BRD-A68942014	amitifadine	YAPC	trt_cp	0.08 uM	24 h	2	210	0.0162	0.058979	0	0	1	1	0	Serotonin receptor antagonist	SLC6A2|SLC6A3|SLC6A4	0.467	0.0263	1.2283
CPC015_ASC_24H:BRD-K38323065-001-09-0:10	BRD-K38323065	phenacetin	ASC	trt_cp	10 uM	24 h	4	371	0.21	0.282246	0	0	1	1	0	Cyclooxygenase inhibitor	PTGS1	0.467	0.0263	1.2282
PAC031_U2OS_6H:BRD-K31613395-001-01-9:10.2386	BRD-K31613395	BRD-K31613395	U2OS	trt_cp	10 uM	6 h	3	74	0.14	0.102923	1	0	1	1	0	-666	-666	0.4669	0.0263	1.2281
PBIOA015_HA1E_24H:E10	BRD-K99006945	BRD-K99006945	HA1E	trt_cp	0.37 uM	24 h	3	106	0.15	0.127506	1	1	1	1	0	-666	-666	0.4669	0.0263	1.2281
REP.A021_HUVEC.A_24H:F19	BRD-K82467063	SB-271046	HUVEC	trt_cp	10 uM	24 h	2	308	0.5651	0.42186	0	0	1	1	0	Serotonin receptor antagonist	HTR6	0.4669	0.0263	1.228
CPC013_PC3_6H:BRD-K06765193-001-05-3:10	BRD-K06765193	BRD-K06765193	PC3	trt_cp	10 uM	6 h	5	257	0.38	0.316001	1	1	1	1	0	-666	-666	0.4669	0.0263	1.228
ERG012_PC3_24H:BRD-K63325940-001-01-1:9.90777	BRD-K63325940	BRD-K63325940	PC3	trt_cp	10 uM	24 h	3	313	0.24	0.277146	0	0	1	1	0	-666	-666	0.4669	0.0263	1.228
CPC020_VCAP_6H:BRD-A83124583-003-01-4:10	BRD-A83124583	EMF-sumo1-39	VCAP	trt_cp	10 uM	6 h	5	337	0.39	0.366588	0	0	1	1	0	-666	-666	0.4669	0.0263	1.228
CRCGN010_HEPG2_24H:BRD-K87202646:40.2	BRD-K87202646	isoniazid	HEPG2	trt_cp	40 uM	24 h	2	275	0.19	0.231139	0	0	1	1	0	Bacterial cell wall synthesis inhibitor|Cyclooxygenase inhibitor	CYP2E1|CYP1A2|CYP2C19|CYP2C8|CYP3A4	0.4669	0.0263	1.2279
DOS025_VCAP_24H:BRD-K38643780-001-01-2:5.03	BRD-K38643780	BRD-K38643780	VCAP	trt_cp	4 uM	24 h	3	307	0.21	0.256749	1	0	1	1	0	-666	-666	0.4669	0.0263	1.2279
CPC005_A375_24H:BRD-A04026261-001-01-0:10	BRD-A04026261	YO-2	A375	trt_cp	10 uM	24 h	3	426	0.4	0.417412	1	0	1	1	0	-666	-666	0.4668	0.0263	1.2279
REP.A020_MDAMB231_24H:N01	BRD-K47869605	BRD-K47869605	MDAMB231	trt_cp	10 uM	24 h	2	338	0.5774	0.446712	1	1	1	1	0	Tubulin inhibitor	IGF1R|TOP2A|TUBA4A|TUBB	0.4668	0.0263	1.2279
REP.B027_HELA_24H:B19	BRD-K61443650	thiomersal	HELA	trt_cp	2.22 uM	24 h	2	261	0.4563	0.34896	1	1	1	1	0	Antibiotic	OXCT1	0.4668	0.0263	1.2279
PBIOA018_PC3_24H:F18	BRD-K94322521	BRD-K94322521	PC3	trt_cp	0.04 uM	24 h	3	102	0.25	0.161473	1	1	1	1	0	-666	-666	0.4668	0.0263	1.2279
CPC006_HCT116_6H:BRD-K28307902-001-10-0:28.96	BRD-K28307902	flutamide	HCT116	trt_cp	30 uM	6 h	2	31	0.04	0.0356075	1	0	1	1	0	Androgen receptor antagonist	AR|CYP2C19|AHR	0.4668	0.0263	1.2279
DOSBIO001_HT29_24H:BRD-K95487462:10.0657	BRD-K95487462	BRD-K95487462	HT29	trt_cp	10 uM	24 h	3	90	0.17	0.125077	1	0	1	1	0	-666	-666	0.4668	0.0263	1.2279
CPC014_HCC515_6H:BRD-K89014967-001-01-9:10	BRD-K89014967	AS-703026	HCC515	trt_cp	10 uM	6 h	3	235	0.51	0.350066	1	1	1	1	0	MEK inhibitor	MAP2K1|MAP2K2	0.4668	0.0263	1.2278
PAC012_U2OS_6H:BRD-K04261044-001-01-5:10.1139	BRD-K04261044	BRD-K04261044	U2OS	trt_cp	10 uM	6 h	3	33	0.16	0.0734763	1	0	1	1	0	-666	-666	0.4668	0.0263	1.2278
DOS052_HT29_24H:BRD-K34038660-001-01-4:5.02	BRD-K34038660	BRD-K34038660	HT29	trt_cp	4 uM	24 h	2	153	0.06	0.096884	0	0	1	1	0	-666	-666	0.4668	0.0263	1.2278
DOS014_VCAP_24H:BRD-K77931347-001-01-9:5.08	BRD-K77931347	BRD-K77931347	VCAP	trt_cp	4 uM	24 h	3	285	0.3	0.295674	1	0	1	1	0	-666	-666	0.4668	0.0263	1.2278
CPC005_HA1E_24H:BRD-K44084986-001-02-1:10	BRD-K44084986	Y-27632	HA1E	trt_cp	10 uM	24 h	3	171	0.38	0.257763	1	1	1	1	0	Rho associated kinase inhibitor	ROCK1|ROCK2|LRRK2|PKIA|PKN2|PRKACA|PRKCE	0.4668	0.0263	1.2278
CPC005_A549_6H:BRD-A09925278-003-03-1:10	BRD-A09925278	etilefrine	A549	trt_cp	10 uM	6 h	3	62	0.21	0.115381	1	1	1	1	0	Adrenergic receptor agonist	ADRA1A|ADRB1	0.4668	0.0263	1.2278
CPC006_A549_6H:BRD-K02822062-001-01-3:10	BRD-K02822062	CT-200783	A549	trt_cp	10 uM	6 h	4	213	0.46	0.316519	1	1	1	1	0	-666	-666	0.4668	0.0263	1.2277
DOS049_MCF7_24H:BRD-K21113341-001-01-7:5	BRD-K21113341	BRD-K21113341	MCF7	trt_cp	4 uM	24 h	2	77	0.02	0.0396818	0	0	1	1	0	-666	-666	0.4668	0.0263	1.2277
ERG010_VCAP_6H:BRD-K31427141-001-02-9:10.025	BRD-K31427141	BRD-K31427141	VCAP	trt_cp	10 uM	6 h	2	165	0.45	0.275536	0	0	1	1	0	-666	-666	0.4668	0.0263	1.2277
DOS006_VCAP_6H:BRD-K23108726-001-01-0:5.17	BRD-K23108726	BRD-K23108726	VCAP	trt_cp	4 uM	6 h	3	157	0.05	0.0895912	1	0	1	1	0	-666	-666	0.4668	0.0263	1.2277
REP.B012_MCF10A_24H:C10	BRD-A00546892	biperiden	MCF10A	trt_cp	0.08 uM	24 h	2	56	0.1601	0.0957459	0	0	1	1	0	Acetylcholine receptor antagonist	CHRM1|CHRM2|CHRM3|CHRM4|CHRM5|CHRNA2	0.4668	0.0263	1.2277
REP.A013_PC3_24H:B09	BRD-K37355418	efaproxiral	PC3	trt_cp	1.11 uM	24 h	2	80	0.1709	0.118235	0	0	1	1	0	Haemoglobin oxygen release stimulant	HBA1|HBB	0.4667	0.0263	1.2276
LJP001_MCF7_24H:BRD-K13390322-001-02-2:0.4	BRD-K13390322	AT-7519	MCF7	trt_cp	0.37 uM	24 h	2	248	0.43	0.33021	1	1	1	1	0	CDK inhibitor|Cell cycle inhibitor	CDK2|CDK1|CDK9|CDK4|CDK5|CDK6	0.4667	0.0263	1.2276
PAC047_U2OS_6H:BRD-K33065959-001-01-8:10.0833	BRD-K33065959	BRD-K33065959	U2OS	trt_cp	10 uM	6 h	3	19	0.04	0.0278764	1	0	1	1	0	-666	-666	0.4667	0.0263	1.2276
DOS043_A549_24H:BRD-K73104592-001-01-9:5.02	BRD-K73104592	BRD-K73104592	A549	trt_cp	4 uM	24 h	2	129	0.12	0.12581	0	0	1	1	0	-666	-666	0.4667	0.0263	1.2276
REP.B014_PC3_24H:I09	BRD-A55393291	testosterone	PC3	trt_cp	0.25 uM	24 h	2	68	0.1932	0.115901	1	1	1	1	0	Androgen receptor agonist	AR|CYP2C19|CYP2C8|CYP3A5|CYP19A1	0.4667	0.0263	1.2275
DOS028_VCAP_24H:BRD-K15912020-001-01-8:5.04	BRD-K15912020	BRD-K15912020	VCAP	trt_cp	4 uM	24 h	3	140	0.34	0.220614	1	0	1	1	0	-666	-666	0.4667	0.0263	1.2275
REP.A018_THP1_24H:E16	BRD-A63310107	miglitol	THP1	trt_cp	0.37 uM	24 h	2	114	0.0123	0.0378648	0	0	1	1	0	Glucosidase inhibitor	GAA|MGAM|SLC5A4|GANAB|GANC	0.4667	0.0263	1.2275
DOSVAL005_HCC515_24H:BRD-K45033698:5	BRD-K45033698	BRD-K45033698	HCC515	trt_cp	4 uM	24 h	2	153	0.2453	0.195896	1	1	1	1	0	-666	-666	0.4667	0.0263	1.2274
PAC045_U2OS_6H:BRD-K27767004-001-01-2:10.1666	BRD-K27767004	BRD-K27767004	U2OS	trt_cp	10 uM	6 h	3	37	0.11	0.0645101	1	0	1	1	0	-666	-666	0.4667	0.0263	1.2274
CRCGN005_A549_24H:BRD-K63716333:0.246914	BRD-K63716333	BRD-K63716333	A549	trt_cp	0.25 uM	24 h	3	428	0.43	0.433797	1	1	1	1	0	-666	-666	0.4667	0.0263	1.2274
CPC006_NCIH596_6H:BRD-K92317137-001-04-0:10	BRD-K92317137	BRD-K92317137	NCIH596	trt_cp	10 uM	6 h	2	420	0.71	0.552185	0	0	1	1	0	-666	-666	0.4666	0.0263	1.2274
CPC008_MCF7_6H:BRD-K89563433-001-04-5:10	BRD-K89563433	BRD-K89563433	MCF7	trt_cp	10 uM	6 h	3	72	0.11	0.0899898	1	0	1	1	0	-666	-666	0.4666	0.0263	1.2273
CPC019_A549_24H:BRD-K34363599-001-02-0:10	BRD-K34363599	RJC-00245SC	A549	trt_cp	10 uM	24 h	3	316	0.65	0.45828	0	0	1	1	0	-666	-666	0.4666	0.0263	1.2273
PBIOA017_HT29_24H:F18	BRD-K78715410	BRD-K78715410	HT29	trt_cp	0.04 uM	24 h	3	124	0.02	0.0503566	0	0	1	1	0	-666	-666	0.4666	0.0263	1.2272
DOSBIO001_NPC_24H:BRD-K52225919:10.0498	BRD-K52225919	BRD-K52225919	NPC	trt_cp	10 uM	24 h	3	171	0.35	0.247379	1	0	1	1	0	-666	-666	0.4666	0.0263	1.2272
REP.B004_HT29_24H:A24	BRD-A19195498	trimipramine	HT29	trt_cp	0.01 uM	24 h	2	171	0.3306	0.240425	0	0	1	1	0	Norepinephrine inhibitor|Tricyclic antidepressant	SLC6A2|SLC6A4|SLC6A3|ADRA1A|ADRA1B|ADRA2A|ADRA2B|ADRB1|ADRB2|ADRB3|CHRM1|CHRM2|CHRM3|CHRM4|CHRM5|DRD1|DRD2|DRD5|HRH1|HTR1A|HTR1D|HTR2A|HTR2C|HTR3A	0.4666	0.0263	1.2272
DOS053_MCF7_24H:BRD-K28112059-001-01-4:4.98	BRD-K28112059	BRD-K28112059	MCF7	trt_cp	4 uM	24 h	2	98	0.1	0.100102	0	0	1	1	0	-666	-666	0.4665	0.0263	1.2271
DOS054_A549_24H:BRD-K35307739-001-01-9:5	BRD-K35307739	BRD-K35307739	A549	trt_cp	4 uM	24 h	3	149	0.18	0.1656	0	0	1	1	0	-666	-666	0.4665	0.0263	1.2271
CPC004_HCC515_24H:BRD-A33447119-001-03-3:10	BRD-A33447119	oxfendazole	HCC515	trt_cp	10 uM	24 h	3	129	0.26	0.185188	1	1	1	1	0	Anthelmintic	-666	0.4665	0.0263	1.227
ERG014_PC3_24H:BRD-K94501123-001-01-9:10.0625	BRD-K94501123	BRD-K94501123	PC3	trt_cp	10 uM	24 h	3	119	0.33	0.200383	1	0	1	1	0	-666	-666	0.4665	0.0263	1.227
CPC007_VCAP_6H:B11	BRD-K29198371	JAS07-003	VCAP	trt_cp	10 uM	6 h	4	114	0.1401	0.127792	1	0	1	1	0	-666	-666	0.4665	0.0263	1.227
PAC059_U2OS_6H:BRD-K20433775-001-01-5:10.0206	BRD-K20433775	BRD-K20433775	U2OS	trt_cp	10 uM	6 h	3	67	0.07	0.0692496	1	0	1	1	0	-666	-666	0.4665	0.0263	1.227
DOSVAL006_A549_24H:BRD-K64337372:20	BRD-K64337372	BRD-K64337372	A549	trt_cp	20 uM	24 h	3	216	0.35	0.27803	1	1	1	1	0	-666	-666	0.4665	0.0263	1.227
DOS003_VCAP_24H:BRD-K54595160-001-01-3:5.03	BRD-K54595160	BRD-K54595160	VCAP	trt_cp	4 uM	24 h	3	250	0.08	0.143003	1	0	1	1	0	-666	-666	0.4665	0.0263	1.2269
LJP006_LNCAP_24H:L19	BRD-U41416256	THZ-2-98-01	LNCAP	trt_cp	10 uM	24 h	2	93	0.4226	0.200464	1	1	1	1	0	-666	-666	0.4665	0.0263	1.2269
PAC024_U2OS_6H:BRD-K19011391-001-01-6:10.053	BRD-K19011391	BRD-K19011391	U2OS	trt_cp	10 uM	6 h	2	23	0.1185	0.0527902	0	0	1	1	0	-666	-666	0.4664	0.0263	1.2268
LJP007_HA1E_24H:B19	BRD-K49055432	A-66	HA1E	trt_cp	10 uM	24 h	2	64	0.253	0.128671	1	1	1	1	0	PI3K inhibitor	PIK3CA	0.4664	0.0263	1.2268
REP.A020_PC3_24H:I07	BRD-A86216746	varenicline	PC3	trt_cp	10 uM	24 h	2	504	0.1628	0.28965	1	1	1	1	0	Acetylcholine receptor agonist	CHRNA4|CHRNB2|CHRNA3|CHRNA6|CHRNA7	0.4664	0.0263	1.2268
REP.A028_JURKAT_24H:A14	BRD-K92441787	bexarotene	JURKAT	trt_cp	3.33 uM	24 h	3	154	0.1544	0.155925	0	0	1	1	0	Retinoid receptor agonist	RXRA|RXRB|RXRG|ABCA1|CYP2C8|CYP3A4	0.4664	0.0263	1.2268
LJP008_HUVEC.A_24H:G01	BRD-K13094524	PFI-1	HUVEC	trt_cp	10 uM	24 h	2	405	0.7501	0.557337	1	1	1	1	0	Bromodomain inhibitor	BRD4	0.4664	0.0263	1.2268
PAC036_U2OS_6H:BRD-K46040098-001-01-8:10.0461	BRD-K46040098	BRD-K46040098	U2OS	trt_cp	10 uM	6 h	3	144	0.16	0.153487	1	0	1	1	0	-666	-666	0.4664	0.0263	1.2268
PAC069_U2OS_6H:BRD-K65955264-005-02-0:20	BRD-K65955264	BRD-K65955264	U2OS	trt_cp	20 uM	6 h	3	104	0.26	0.166278	1	1	1	1	0	-666	-666	0.4664	0.0263	1.2267
LJP007_SKL.C_24H:N14	BRD-K42805893	AZD-9291	SKL	trt_cp	3.33 uM	24 h	3	278	0.4815	0.369957	1	1	1	1	0	EGFR inhibitor	EGFR	0.4664	0.0263	1.2267
DOSBIO002_A375_24H:BRD-K74436011:10.0028	BRD-K74436011	BRD-K74436011	A375	trt_cp	10 uM	24 h	3	164	0.25	0.204749	1	0	1	1	0	-666	-666	0.4664	0.0263	1.2266
PBIOA018_HEPG2_24H:E19	BRD-K62008436	paclitaxel	HEPG2	trt_cp	10 uM	24 h	2	194	0.34	0.259699	0	0	1	1	0	Tubulin inhibitor	TUBB|NR1I2|ABCB1|CYP2C8|BCL2|MAP2|MAP4|MAPT|TLR4|TUBB1	0.4664	0.0263	1.2266
REP.B023_PC3_24H:N20	BRD-K72166146	BRD-K72166146	PC3	trt_cp	0.74 uM	24 h	2	106	0.2062	0.149495	0	0	1	1	0	Serotonin receptor agonist	HTR1D|HTR1B|ADRA2A|DRD2|HTR1E|HTR1F|HTR2B|HTR7	0.4664	0.0263	1.2266
DOS060_A549_24H:BRD-K54647312-001-01-9:5	BRD-K54647312	BRD-K54647312	A549	trt_cp	4 uM	24 h	2	104	0.1	0.103121	0	0	1	1	0	-666	-666	0.4663	0.0263	1.2266
CPC013_ASC_24H:BRD-K74133369-001-01-8:10	BRD-K74133369	oligomycin-a	ASC	trt_cp	10 uM	24 h	4	342	0.49	0.413944	1	1	1	1	0	-666	-666	0.4663	0.0263	1.2266
CPC006_HA1E_6H:BRD-K83354763-001-01-1:6	BRD-K83354763	BRD-K83354763	HA1E	trt_cp	6.66 uM	6 h	5	299	0.16	0.22117	1	1	1	1	0	NFKB inhibitor	-666	0.4663	0.0263	1.2266
LKCP001_U2OS_6H:B24	BRD-K41895714	AS-605240	U2OS	trt_cp	0.12 uM	6 h	4	391	0.1846	0.271666	1	0	1	1	0	PI3K inhibitor	PIK3CG	0.4663	0.0263	1.2265
DOS057_HT29_24H:BRD-K51797651-001-01-4:5	BRD-K51797651	BRD-K51797651	HT29	trt_cp	4 uM	24 h	3	132	0.14	0.137462	0	0	1	1	0	-666	-666	0.4663	0.0263	1.2265
REP.A027_MCF10A_24H:F06	BRD-A94543220	bifonazole	MCF10A	trt_cp	0.04 uM	24 h	3	156	0.1779	0.168454	0	0	1	1	0	Sterol demethylase inhibitor	CYP2B6	0.4663	0.0263	1.2264
CPD001_PC3_24H:BRD-M41106164-001-01-9:10	BRD-M41106164	oxantel	PC3	trt_cp	10 uM	24 h	3	336	0.45	0.393194	1	0	1	1	0	-666	-666	0.4663	0.0263	1.2264
CPC019_HEPG2_6H:BRD-K94544211-001-01-2:10	BRD-K94544211	BRD-K94544211	HEPG2	trt_cp	10 uM	6 h	3	173	0.2	0.188091	0	0	1	1	0	-666	-666	0.4663	0.0263	1.2264
REP.B016_MCF7_24H:L07	BRD-K54936858	DMP-777	MCF7	trt_cp	2.22 uM	24 h	2	86	0.2037	0.133837	1	1	1	1	0	Elastase inhibitor	MPO|PI3	0.4663	0.0263	1.2264
CPC017_A375_6H:BRD-K08502430-001-01-0:10	BRD-K08502430	angiogenesis-inhibitor	A375	trt_cp	10 uM	6 h	3	172	0.34	0.244531	0	0	1	1	0	Angiogenesis inhibitor	-666	0.4662	0.0263	1.2263
PAC032_U2OS_6H:BRD-K93260425-001-01-8:10.0398	BRD-K93260425	BRD-K93260425	U2OS	trt_cp	10 uM	6 h	3	35	0.18	0.0802603	1	0	1	1	0	-666	-666	0.4662	0.0263	1.2263
REP.B022_A549_24H:A12	BRD-K74363950	aclidinium	A549	trt_cp	0.01 uM	24 h	2	90	0.1848	0.130408	0	0	1	1	0	Acetylcholine receptor antagonist	CHRM3|CHRM1|CHRM2|CHRM4|CHRM5	0.4662	0.0263	1.2263
CPC008_HCC515_6H:BRD-K50218580-001-01-8:10	BRD-K50218580	BRD-K50218580	HCC515	trt_cp	10 uM	6 h	2	76	0.08	0.0788465	1	0	1	1	0	-666	-666	0.4662	0.0263	1.2263
DOS053_A549_24H:BRD-K89489862-001-01-9:4.95	BRD-K89489862	BRD-K89489862	A549	trt_cp	4 uM	24 h	2	100	0.05	0.0715016	0	0	1	1	0	-666	-666	0.4662	0.0263	1.2263
ERG015_PC3_24H:C09	BRD-K98161915	BRD-K98161915	PC3	trt_cp	10 uM	24 h	2	134	0.1137	0.124814	1	0	1	1	0	-666	-666	0.4662	0.0263	1.2262
ERG014_VCAP_6H:BRD-K43838150-001-01-3:10.1516	BRD-K43838150	BRD-K43838150	VCAP	trt_cp	10 uM	6 h	2	199	0.12	0.15626	0	0	1	1	0	-666	-666	0.4662	0.0263	1.2262
DOS019_VCAP_24H:BRD-K99763083-001-01-8:5.01	BRD-K99763083	BRD-K99763083	VCAP	trt_cp	4 uM	24 h	3	93	0.21	0.141313	1	0	1	1	0	-666	-666	0.4662	0.0263	1.2261
PBIOA021_A375_24H:F14	BRD-K48564062	BRD-K48564062	A375	trt_cp	3.33 uM	24 h	2	147	0.358	0.231969	1	1	1	1	0	-666	-666	0.4661	0.0263	1.2261
CPC010_A549_6H:BRD-K76846644-019-03-8:10	BRD-K76846644	BRD-K76846644	A549	trt_cp	10 uM	6 h	2	58	0.05	0.054454	1	0	1	1	0	-666	-666	0.4661	0.0263	1.226
DOS047_A549_24H:BRD-K31566137-001-01-2:4.98	BRD-K31566137	BRD-K31566137	A549	trt_cp	4 uM	24 h	3	320	0.09	0.171604	1	0	1	1	0	-666	-666	0.4661	0.0263	1.226
PAC048_U2OS_6H:BRD-K87314084-001-01-3:10.3972	BRD-K87314084	BRD-K87314084	U2OS	trt_cp	10 uM	6 h	3	198	0.25	0.224974	1	0	1	1	0	-666	-666	0.4661	0.0263	1.226
REP.A009_HEK293_24H:N07	BRD-K33127281	adapalene	HEK293	trt_cp	10 uM	24 h	3	310	0.5687	0.424574	1	1	1	1	0	Retinoid receptor agonist	RARB|RARG|RARA|RXRA|RXRB|RXRG	0.4661	0.0263	1.2259
PAC013_U2OS_6H:BRD-K69805180-001-01-5:10.0193	BRD-K69805180	BRD-K69805180	U2OS	trt_cp	10 uM	6 h	3	20	0.17	0.0589617	1	0	1	1	0	-666	-666	0.4661	0.0263	1.2259
DOS022_VCAP_6H:BRD-K96741939-004-02-5:5	BRD-K96741939	BRD-K96741939	VCAP	trt_cp	4 uM	6 h	2	52	0.05	0.0515605	0	0	1	1	0	-666	-666	0.4661	0.0263	1.2259
DOSBIO002_MCF7_24H:BRD-K57638192:10.6296	BRD-K57638192	BRD-K57638192	MCF7	trt_cp	10 uM	24 h	3	176	0.29	0.228447	1	0	1	1	0	-666	-666	0.4661	0.0263	1.2259
CPC014_HT29_6H:BRD-U32365159-000-01-1:10	BRD-U32365159	BRD-U32365159	HT29	trt_cp	10 uM	6 h	5	203	0.15	0.176451	1	0	1	1	0	-666	-666	0.4661	0.0263	1.2259
DOS011_VCAP_6H:BRD-K74318028-001-01-8:5.27	BRD-K74318028	BRD-K74318028	VCAP	trt_cp	4 uM	6 h	2	462	0.43	0.450698	0	0	1	1	0	-666	-666	0.4661	0.0263	1.2258
ERG011_VCAP_24H:BRD-K92498491-001-01-4:10	BRD-K92498491	BRD-K92498491	VCAP	trt_cp	10 uM	24 h	3	164	0.42	0.265385	1	1	1	1	0	-666	-666	0.4661	0.0263	1.2258
PAC030_U2OS_6H:BRD-K90686617-001-01-5:10.0243	BRD-K90686617	BRD-K90686617	U2OS	trt_cp	10 uM	6 h	3	25	0.11	0.053027	1	0	1	1	0	-666	-666	0.4661	0.0263	1.2258
DOS059_A549_24H:BRD-K77877235-001-01-9:5	BRD-K77877235	BRD-K77877235	A549	trt_cp	4 uM	24 h	2	92	0.09	0.0920123	0	0	1	1	0	-666	-666	0.466	0.0263	1.2258
DOSBIO002_MCF7_24H:BRD-K98036459:10.0497	BRD-K98036459	BRD-K98036459	MCF7	trt_cp	10 uM	24 h	3	116	0.15	0.133384	1	0	1	1	0	-666	-666	0.466	0.0263	1.2258
CPC020_HT29_6H:BRD-K08273968-001-14-1:10	BRD-K08273968	griseofulvin	HT29	trt_cp	10 uM	6 h	4	68	0.23	0.126459	1	0	1	1	0	Tubulin inhibitor	KRT12	0.466	0.0263	1.2258
CPC012_HT29_6H:BRD-K14842454-001-01-3:10	BRD-K14842454	BRD-K14842454	HT29	trt_cp	10 uM	6 h	5	133	0.13	0.132962	0	0	1	1	0	-666	-666	0.466	0.0263	1.2257
DOS051_A549_24H:BRD-K21473123-001-01-9:5	BRD-K21473123	BRD-K21473123	A549	trt_cp	4 uM	24 h	2	134	0.15	0.14336	0	0	1	1	0	-666	-666	0.466	0.0263	1.2256
CPC003_VCAP_6H:BRD-A53131506-001-01-3:10	BRD-A53131506	BRD-A53131506	VCAP	trt_cp	10 uM	6 h	5	342	0.1	0.187001	0	0	1	1	0	Inactive testosterone analog	-666	0.466	0.0263	1.2256
REP.B024_MCF10A_24H:J02	BRD-K76775527	nimesulide	MCF10A	trt_cp	0.74 uM	24 h	2	127	0.1161	0.122786	0	0	1	1	0	Cyclooxygenase inhibitor	PTGS2|LTF|PLA2G2E|PTGS1	0.466	0.0263	1.2256
DOS058_A549_24H:BRD-K77537540-001-01-9:5	BRD-K77537540	BRD-K77537540	A549	trt_cp	4 uM	24 h	2	134	0.14	0.138499	0	0	1	1	0	-666	-666	0.466	0.0263	1.2256
CPC013_HT29_6H:E02	BRD-K76236182	BRD-K76236182	HT29	trt_cp	10 uM	6 h	5	375	0.2692	0.32128	1	0	1	1	0	-666	-666	0.4659	0.0263	1.2255
DOS057_MCF7_24H:BRD-K07040635-001-01-5:5	BRD-K07040635	BRD-K07040635	MCF7	trt_cp	4 uM	24 h	3	144	0.18	0.162798	0	0	1	1	0	-666	-666	0.4659	0.0263	1.2255
PAC042_U2OS_6H:BRD-K20965564-001-01-1:10.1449	BRD-K20965564	BRD-K20965564	U2OS	trt_cp	10 uM	6 h	3	83	0.38	0.179581	1	1	1	1	0	-666	-666	0.4659	0.0263	1.2254
REP.A018_A549_24H:N23	BRD-K66911501	MK-3207	A549	trt_cp	0.125 uM	24 h	2	71	0.0848	0.0784617	1	0	1	1	0	Calcitonin antagonist	CALCA|CALCRL|RAMP1	0.4659	0.0263	1.2254
PBIOA017_A549_24H:O23	BRD-K70650803	BRD-K70650803	A549	trt_cp	0.12 uM	24 h	3	117	0.16	0.138351	1	1	1	1	0	-666	-666	0.4659	0.0263	1.2254
PAC022_U2OS_6H:BRD-K33576455-001-01-3:10.088	BRD-K33576455	BRD-K33576455	U2OS	trt_cp	10 uM	6 h	2	52	0.21	0.105668	0	0	1	1	0	-666	-666	0.4659	0.0263	1.2254
DOS017_VCAP_6H:BRD-K36671795-001-01-8:5	BRD-K36671795	BRD-K36671795	VCAP	trt_cp	4 uM	6 h	3	106	0.13	0.118701	0	0	1	1	0	-666	-666	0.4659	0.0263	1.2253
REP.B008_HEK293_24H:P02	BRD-K89014967	AS-703026	HEK293	trt_cp	0.74 uM	24 h	2	211	0.2785	0.245123	1	1	1	1	0	MEK inhibitor	MAP2K1|MAP2K2	0.4659	0.0263	1.2253
CPC008_A549_6H:BRD-K19609011-001-03-3:10	BRD-K19609011	KU-C103868	A549	trt_cp	10 uM	6 h	3	80	0.22	0.134149	1	0	1	1	0	-666	-666	0.4659	0.0263	1.2253
CPC017_PHH_24H:BRD-K52620403-015-02-6:10	BRD-K52620403	STO-609	PHH	trt_cp	10 uM	24 h	2	57	0.11	0.080069	0	0	1	1	0	Calmodulin inhibitor	CAMKK1|CAMKK2	0.4658	0.0263	1.2253
CPC019_PC3_6H:BRD-K47808476-001-01-9:10	BRD-K47808476	BRD-K47808476	PC3	trt_cp	10 uM	6 h	5	136	0.11	0.123679	1	0	1	1	0	-666	-666	0.4658	0.0263	1.2253
ERG011_VCAP_24H:BRD-K82340687-001-01-4:10.063	BRD-K82340687	BRD-K82340687	VCAP	trt_cp	10 uM	24 h	3	97	0.34	0.183635	1	1	1	1	0	-666	-666	0.4658	0.0263	1.2253
LIVB001_HUH7_72H:C08	BRD-K20620780	BRD-K20620780	HUH7	trt_cp	10 uM	72 h	3	119	0.13	0.12577	0	0	1	1	0	Dopamine receptor antagonist	DRD2|DRD1|DRD3|DRD4|DRD5|HTR1A|HTR2A	0.4658	0.0263	1.2252
CPC002_HCC515_6H:BRD-K80307267-001-02-1:10	BRD-K80307267	tetramethyl-haematoxylone	HCC515	trt_cp	10 uM	6 h	3	480	0.21	0.321041	1	0	1	1	0	-666	-666	0.4658	0.0263	1.2252
PAC046_U2OS_6H:BRD-K92925409-001-01-7:10.0312	BRD-K92925409	BRD-K92925409	U2OS	trt_cp	10 uM	6 h	3	269	0.29	0.282427	1	0	1	1	0	-666	-666	0.4658	0.0263	1.2252
CPC003_HA1E_6H:BRD-K72676686-103-01-8:10	BRD-K72676686	fluvoxamine	HA1E	trt_cp	10 uM	6 h	2	32	0.06	0.0443079	1	0	1	1	0	-666	-666	0.4658	0.0263	1.2252
PBIOA019_HEPG2_24H:H09	BRD-K51768138	lomustine	HEPG2	trt_cp	1.11 uM	24 h	3	62	0.21	0.115381	1	0	1	1	0	DNA inhibitor	STMN4	0.4658	0.0263	1.2252
CPC004_HA1E_24H:BRD-A69917777-065-01-4:10	BRD-A69917777	aminopentamide	HA1E	trt_cp	10 uM	24 h	3	111	0.05	0.0753316	1	0	1	1	0	Acetylcholine receptor antagonist	CHRM1	0.4658	0.0263	1.2251
CPC008_HT29_6H:BRD-K05563014-001-04-3:10	BRD-K05563014	CAM-9-021	HT29	trt_cp	10 uM	6 h	5	289	0.2	0.243105	0	0	1	1	0	-666	-666	0.4658	0.0263	1.2251
DOS055_HT29_24H:BRD-K43782840-001-01-9:5	BRD-K43782840	BRD-K43782840	HT29	trt_cp	4 uM	24 h	3	127	0.28	0.190683	0	0	1	1	0	-666	-666	0.4658	0.0263	1.2251
CPC006_NCIH2073_6H:BRD-K48692744-001-01-2:10	BRD-K48692744	NU-1025	NCIH2073	trt_cp	10 uM	6 h	2	58	0.04	0.0487051	0	0	1	1	0	PARP inhibitor|DNA dependent protein kinase inhibitor	PARP1	0.4658	0.0263	1.2251
CPC013_NPC_24H:BRD-K14328427-001-01-7:10	BRD-K14328427	BRD-K14328427	NPC	trt_cp	10 uM	24 h	3	130	0.11	0.12092	0	0	1	1	0	-666	-666	0.4658	0.0263	1.225
CPD002_PC3_6H:BRD-K71075093-045-10-5:10	BRD-K71075093	pempidine	PC3	trt_cp	10 uM	6 h	3	154	0.18	0.168355	0	0	1	1	0	Ganglionic blocker	-666	0.4658	0.0263	1.225
DOS008_VCAP_6H:BRD-K57641516-001-01-3:5.03	BRD-K57641516	BRD-K57641516	VCAP	trt_cp	4 uM	6 h	3	141	0.14	0.142071	0	0	1	1	0	-666	-666	0.4657	0.0263	1.225
CPC015_ASC_24H:BRD-A26032986-050-01-3:10	BRD-A26032986	zaldaride	ASC	trt_cp	10 uM	24 h	4	85	0.1	0.0932266	0	0	1	1	0	Calmodulin inhibitor	CALM1	0.4657	0.0263	1.225
DOS057_HT29_24H:BRD-K96703103-001-01-3:5	BRD-K96703103	BRD-K96703103	HT29	trt_cp	4 uM	24 h	3	214	0.12	0.162042	0	0	1	1	0	-666	-666	0.4657	0.0263	1.225
CPC010_PC3_24H:BRD-K60228169-001-06-3:10	BRD-K60228169	BRD-K60228169	PC3	trt_cp	10 uM	24 h	5	290	0.13	0.196337	1	0	1	1	0	-666	-666	0.4657	0.0263	1.225
REP.A027_MDAMB231_24H:L10	BRD-K94288301	letermovir	MDAMB231	trt_cp	0.37 uM	24 h	2	135	0.0801	0.105151	0	0	1	1	0	CMV terminase inhibitor	-666	0.4657	0.0263	1.2249
CPC004_MCF7_6H:BRD-K42748308-300-01-2:10	BRD-K42748308	XE-991	MCF7	trt_cp	10 uM	6 h	4	109	0.15	0.129297	1	0	1	1	0	Potassium channel antagonist	KCNQ1|KCNQ2|KCNQ3|KCNQ4|KCNQ5	0.4657	0.0263	1.2249
AICHI001_NALM6_24H:P04	BRD-K88573743	A-443654	NALM6	trt_cp	0.125 uM	24 h	3	382	0.56	0.467688	1	1	1	1	0	-666	-666	0.4657	0.0263	1.2249
DOS017_VCAP_6H:BRD-K39900015-001-01-2:5	BRD-K39900015	BRD-K39900015	VCAP	trt_cp	4 uM	6 h	3	108	0.06	0.0813988	0	0	1	1	0	-666	-666	0.4657	0.0263	1.2249
CPC012_PC3_6H:BRD-K81441552-001-01-3:10	BRD-K81441552	BRD-K81441552	PC3	trt_cp	10 uM	6 h	4	189	0.1	0.139015	0	0	1	1	0	-666	-666	0.4657	0.0263	1.2249
CPC003_PC3_6H:BRD-K61496577-001-03-8:10	BRD-K61496577	flumetasone	PC3	trt_cp	10 uM	6 h	4	118	0.15	0.134529	1	1	1	1	0	Glucocorticoid receptor agonist	-666	0.4657	0.0263	1.2248
CPC014_HT29_6H:BRD-A55756846-001-16-2:10	BRD-A55756846	H-7	HT29	trt_cp	10 uM	6 h	5	375	0.36	0.371533	0	0	1	1	0	PKA inhibitor	-666	0.4657	0.0263	1.2248
DOS052_A375_24H:BRD-K39066612-001-01-9:5.04	BRD-K39066612	BRD-K39066612	A375	trt_cp	4 uM	24 h	2	115	0.03	0.0593937	0	0	1	1	0	-666	-666	0.4657	0.0263	1.2248
CPC005_HCC515_6H:BRD-K43468059-001-02-9:10	BRD-K43468059	byssochlamic-acid	HCC515	trt_cp	10 uM	6 h	2	52	0.03	0.0399386	1	0	1	1	0	Mycotoxin	-666	0.4656	0.0263	1.2247
DOS050_PC3_24H:BRD-K15384215-001-01-5:5	BRD-K15384215	BRD-K15384215	PC3	trt_cp	4 uM	24 h	2	162	0.09	0.122098	0	0	1	1	0	-666	-666	0.4656	0.0263	1.2247
PAC058_U2OS_6H:BRD-K14385562-001-01-2:10.0571	BRD-K14385562	BRD-K14385562	U2OS	trt_cp	10 uM	6 h	3	127	0.52	0.259857	1	0	1	1	0	-666	-666	0.4656	0.0263	1.2246
LJP001_BT20_24H:BRD-K99616396-001-02-8:10	BRD-K99616396	motesanib	BT20	trt_cp	10 uM	24 h	4	93	0.19	0.134415	1	0	1	1	0	KIT inhibitor|PDGFR inhibitor|VEGFR inhibitor	FLT1|FLT4|KDR|KIT|PDGFRA|RET	0.4656	0.0263	1.2246
REP.B011_HELA_24H:E07	BRD-K05236810	luteolin	HELA	trt_cp	2.22 uM	24 h	2	171	0.4242	0.272342	1	1	1	1	0	Glucosidase inhibitor	AKR1B1|GAA|MAOA|XDH|TOP1	0.4656	0.0263	1.2246
DOS028_VCAP_24H:BRD-K10837140-001-01-7:5.04	BRD-K10837140	BRD-K10837140	VCAP	trt_cp	4 uM	24 h	3	105	0.25	0.163831	1	0	1	1	0	-666	-666	0.4656	0.0263	1.2246
CPC018_HT29_6H:BRD-K31792052-004-01-9:10	BRD-K31792052	pifithrin	HT29	trt_cp	10 uM	6 h	5	140	0.11	0.125485	1	0	1	1	0	p53 inhibitor	-666	0.4656	0.0263	1.2245
CPC001_HA1E_24H:BRD-A75478957-001-01-6:10	BRD-A75478957	PD-166793	HA1E	trt_cp	10 uM	24 h	3	188	0.39	0.273805	1	1	1	1	0	-666	-666	0.4655	0.0263	1.2245
REP.B005_HA1E_24H:O19	BRD-K11433652	aspirin	HA1E	trt_cp	2.22 uM	24 h	3	121	0.2537	0.177167	1	1	1	1	0	Cyclooxygenase inhibitor	PTGS1|PTGS2|TP53|AKR1C1|ASIC3|EDNRA|HSPA5|IKBKB|NFKB1|NFKB2|NFKBIA|PRKAA1|PRKAA2|PRKAB1|PRKAB2|PRKAG1|PRKAG2|PRKAG3|RPS6KA3	0.4655	0.0263	1.2245
DOS047_PC3_24H:BRD-K06161868-001-01-8:5.06	BRD-K06161868	BRD-K06161868	PC3	trt_cp	4 uM	24 h	3	117	0.09	0.103764	0	0	1	1	0	-666	-666	0.4655	0.0263	1.2245
ASG002_PC3_24H:E02	BRD-K76674262	BRD-K76674262	PC3	trt_cp	1.11 uM	24 h	3	150	0.3535	0.232847	1	1	1	1	0	Protein synthesis inhibitor	RPL3	0.4655	0.0263	1.2244
REP.B019_HELA_24H:H21	BRD-K47780086	penciclovir	HELA	trt_cp	0.25 uM	24 h	2	66	0.1319	0.0943463	1	0	1	1	0	DNA inhibitor	-666	0.4655	0.0263	1.2244
REP.A019_MDAMB231_24H:H06	BRD-A47364545	BRD-A47364545	MDAMB231	trt_cp	0.04 uM	24 h	3	127	0.2684	0.186691	0	0	1	1	0	Sigma receptor agonist	-666	0.4655	0.0263	1.2244
CPC019_HCC515_6H:BRD-K66952385-001-01-1:10	BRD-K66952385	SA-102096	HCC515	trt_cp	10 uM	6 h	3	102	0.14	0.120836	1	0	1	1	0	-666	-666	0.4655	0.0263	1.2244
DOS046_MCF7_24H:BRD-K85438393-001-01-8:5	BRD-K85438393	BRD-K85438393	MCF7	trt_cp	4 uM	24 h	2	103	0.05	0.0725662	0	0	1	1	0	-666	-666	0.4655	0.0263	1.2243
CPC013_HA1E_6H:BRD-K56287385-001-01-4:10	BRD-K56287385	ST-001903	HA1E	trt_cp	10 uM	6 h	3	118	0.18	0.14737	0	0	1	1	0	-666	-666	0.4655	0.0263	1.2243
DOS028_VCAP_6H:BRD-K83058591-001-01-6:4.98	BRD-K83058591	BRD-K83058591	VCAP	trt_cp	4 uM	6 h	3	182	0.42	0.27957	0	0	1	1	0	-666	-666	0.4655	0.0263	1.2243
CPD002_MCF7_6H:BRD-K95785345-300-10-6:10	BRD-K95785345	thiamine	MCF7	trt_cp	10 uM	6 h	3	119	0.15	0.135098	0	0	1	1	0	Vitamin B	SLC19A2|SLC19A3|TPK1	0.4655	0.0263	1.2243
ERG011_VCAP_24H:BRD-K14000735-001-01-9:10.081	BRD-K14000735	BRD-K14000735	VCAP	trt_cp	10 uM	24 h	3	28	0.12	0.0586138	1	1	1	1	0	-666	-666	0.4654	0.0263	1.2242
CPC008_HT29_6H:BRD-K95495709-001-05-6:10	BRD-K95495709	BRD-K95495709	HT29	trt_cp	10 uM	6 h	5	155	0.14	0.148957	0	0	1	1	0	-666	-666	0.4654	0.0263	1.2242
CPC001_HCC515_6H:BRD-K76293260-001-02-6:10	BRD-K76293260	BRD-K76293260	HCC515	trt_cp	10 uM	6 h	2	46	0.11	0.0719293	1	0	1	1	0	-666	-666	0.4654	0.0263	1.2242
DOS015_VCAP_24H:BRD-K64497770-001-01-2:4.97	BRD-K64497770	BRD-K64497770	VCAP	trt_cp	4 uM	24 h	3	100	0.06	0.078326	1	0	1	1	0	-666	-666	0.4654	0.0263	1.2241
NMH001_NEU_24H:BRD-A31159102-001-02-7:10	BRD-A31159102	fluoxetine	NEU	trt_cp	10 uM	24 h	3	96	0.08	0.0886158	0	0	1	1	0	Selective serotonin reuptake inhibitor (SSRI)	SLC6A4|CYP2C19|ANO1|HTR2B	0.4654	0.0263	1.2241
DOS059_A549_24H:BRD-K25624315-001-01-1:5	BRD-K25624315	BRD-K25624315	A549	trt_cp	4 uM	24 h	2	81	0.02	0.0406994	0	0	1	1	0	-666	-666	0.4654	0.0263	1.224
DOS015_VCAP_24H:BRD-K98830854-001-01-3:5.04	BRD-K98830854	BRD-K98830854	VCAP	trt_cp	4 uM	24 h	3	215	0.16	0.187547	1	0	1	1	0	-666	-666	0.4654	0.0263	1.224
CPC013_ASC_24H:BRD-K31754360-001-01-2:10	BRD-K31754360	BRD-K31754360	ASC	trt_cp	10 uM	24 h	4	134	0.05	0.0827691	1	0	1	1	0	-666	-666	0.4653	0.0263	1.2239
CPC007_PC3_24H:BRD-A53107311-001-08-3:10	BRD-A53107311	BRD-A53107311	PC3	trt_cp	10 uM	24 h	4	134	0.08	0.104695	1	0	1	1	0	-666	-666	0.4653	0.0263	1.2239
POL001_PC3_24H:C05	BRD-K06792661	narciclasine	PC3	trt_cp	0.125 uM	24 h	3	444	0.74	0.579613	1	1	1	1	0	LIM kinase activator|Rho associated kinase activator	RHOA	0.4653	0.0263	1.2239
PBIOA014_HCC515_24H:N03	BRD-K47456901	BRD-K47456901	HCC515	trt_cp	1.11 uM	24 h	3	92	0.1	0.0969894	1	0	1	1	0	-666	-666	0.4653	0.0263	1.2238
CVD001_PHH_24H:BRD-K81142122-001-14-1:10	BRD-K81142122	STK-249718	PHH	trt_cp	10 uM	24 h	3	432	0.6	0.514811	0	0	1	1	0	-666	-666	0.4653	0.0263	1.2238
CPC007_PC3_6H:BRD-K45355657-001-05-5:10	BRD-K45355657	BRD-K45355657	PC3	trt_cp	10 uM	6 h	5	119	0.17	0.143823	1	0	1	1	0	-666	-666	0.4653	0.0263	1.2238
CPC013_HA1E_6H:BRD-K80346834-001-01-5:10	BRD-K80346834	BRD-K80346834	HA1E	trt_cp	10 uM	6 h	3	437	0.17	0.27561	0	0	1	1	0	-666	-666	0.4653	0.0263	1.2238
DOS044_A375_24H:BRD-K30106607-001-01-9:5	BRD-K30106607	BRD-K30106607	A375	trt_cp	4 uM	24 h	2	60	0.1	0.078326	0	0	1	1	0	-666	-666	0.4653	0.0263	1.2238
DOS027_VCAP_24H:BRD-K19917828-001-01-7:5.04	BRD-K19917828	BRD-K19917828	VCAP	trt_cp	4 uM	24 h	3	259	0.26	0.262402	1	0	1	1	0	-666	-666	0.4653	0.0263	1.2237
DOS051_HT29_24H:BRD-K02315839-001-01-0:4.96	BRD-K02315839	BRD-K02315839	HT29	trt_cp	4 uM	24 h	2	112	0.02	0.047858	0	0	1	1	0	-666	-666	0.4653	0.0263	1.2237
LKCP001_A549_48H:K19	BRD-K05619559	tobramycin	A549	trt_cp	10 uM	48 h	4	83	0.2768	0.153268	1	1	1	1	0	Bacterial 30S ribosomal subunit inhibitor	-666	0.4653	0.0263	1.2237
CPC020_A375_6H:BRD-K73978287-001-15-6:10	BRD-K73978287	hydrocortisone	A375	trt_cp	10 uM	6 h	5	136	0.09	0.111872	1	0	1	1	0	-666	-666	0.4652	0.0263	1.2236
REP.A021_HT29_24H:G01	BRD-K82767007	dazoxiben	HT29	trt_cp	10 uM	24 h	3	164	0.3482	0.241639	1	1	1	1	0	Thromboxane synthase inhibitor	TBXAS1	0.4652	0.0263	1.2236
REP.B004_A549_24H:H19	BRD-K22822991	odanacatib	A549	trt_cp	2.22 uM	24 h	2	99	0.252	0.159716	0	0	1	1	0	Cathepsin inhibitor	CTSK	0.4652	0.0263	1.2236
CPC004_HT29_6H:BRD-M45964048-001-02-7:10	BRD-M45964048	verteporfin	HT29	trt_cp	10 uM	6 h	5	325	0.19	0.251275	0	0	1	1	0	-666	-666	0.4652	0.0263	1.2236
DOSBIO001_A375_24H:BRD-K09068728:10	BRD-K09068728	BRD-K09068728	A375	trt_cp	10 uM	24 h	3	377	0.53	0.452001	1	0	1	1	0	-666	-666	0.4652	0.0263	1.2236
PAC052_U2OS_6H:BRD-K89388769-001-01-7:10.001	BRD-K89388769	BRD-K89388769	U2OS	trt_cp	10 uM	6 h	3	62	0.16	0.100713	1	0	1	1	0	-666	-666	0.4652	0.0263	1.2236
DOS028_VCAP_6H:BRD-K87539610-001-01-8:5	BRD-K87539610	BRD-K87539610	VCAP	trt_cp	4 uM	6 h	3	128	0.16	0.144709	1	0	1	1	0	-666	-666	0.4652	0.0263	1.2235
CPC018_A549_24H:BRD-K75641298-001-01-5:10	BRD-K75641298	metoclopramide	A549	trt_cp	10 uM	24 h	2	92	0.43	0.201122	0	0	1	1	0	Dopamine receptor antagonist|Serotonin receptor antagonist	DRD2|HTR4|HTR3A|CHRM1|HTR3B	0.4652	0.0263	1.2235
CPC012_NEU_24H:BRD-K71574320-300-01-0:10	BRD-K71574320	BRD-K71574320	NEU	trt_cp	10 uM	24 h	3	284	0.19	0.234891	0	0	1	1	0	-666	-666	0.4652	0.0263	1.2235
CPC007_MCF7_24H:BRD-K03552198-001-05-3:10	BRD-K03552198	BRD-K03552198	MCF7	trt_cp	10 uM	24 h	5	117	0.11	0.114715	1	0	1	1	0	-666	-666	0.4652	0.0263	1.2235
DOS011_VCAP_24H:BRD-K20500634-001-01-2:5.02	BRD-K20500634	BRD-K20500634	VCAP	trt_cp	4 uM	24 h	3	356	0.32	0.341295	1	0	1	1	0	-666	-666	0.4652	0.0263	1.2235
PBIOA016_HT29_24H:P09	BRD-A76279427	myriocin	HT29	trt_cp	1.11 uM	24 h	3	121	0.2	0.157303	1	1	1	1	0	Serine palmitoyltransferase inhibitor	-666	0.4651	0.0263	1.2234
CPC003_HCC515_6H:BRD-K76805682-001-05-0:10	BRD-K76805682	SB-415286	HCC515	trt_cp	10 uM	6 h	3	140	0.27	0.196597	1	1	1	1	0	GSK inhibitor	GSK3B|GSK3A|RPS6KB1	0.4651	0.0263	1.2234
DOS055_A375_24H:BRD-K78088483-001-01-1:5	BRD-K78088483	BRD-K78088483	A375	trt_cp	4 uM	24 h	2	93	0.04	0.061674	0	0	1	1	0	-666	-666	0.4651	0.0263	1.2232
CPC001_VCAP_6H:O10	BRD-K76064317	BRD-K76064317	VCAP	trt_cp	10 uM	6 h	5	140	0.0546	0.0884079	1	0	1	1	0	FLT3 inhibitor	FLT3	0.465	0.0263	1.2232
REP.A025_HELA_24H:J22	BRD-K75649340	tioguanine	HELA	trt_cp	0.37 uM	24 h	3	279	0.5174	0.38419	1	1	1	1	0	Purine antagonist	-666	0.465	0.0263	1.2231
CPC019_A375_6H:BRD-K71599932-001-01-1:10	BRD-K71599932	BRD-K71599932	A375	trt_cp	10 uM	6 h	4	90	0.17	0.125077	1	0	1	1	0	-666	-666	0.465	0.0263	1.2231
CPC006_HT29_24H:BRD-K40758391-001-02-3:40	BRD-K40758391	BRD-K40758391	HT29	trt_cp	40 uM	24 h	4	53	0.21	0.106679	1	0	1	1	0	-666	-666	0.465	0.0263	1.2231
CPC017_PHH_24H:BRD-K12906962-001-02-1:10	BRD-K12906962	dichlorobenzamil	PHH	trt_cp	10 uM	24 h	3	117	0.22	0.162231	0	0	1	1	0	Sodium channel inhibitor	-666	0.465	0.0263	1.223
REP.B005_HELA_24H:M07	BRD-A10967948	granisetron	HELA	trt_cp	2.22 uM	24 h	3	116	0.3128	0.192616	1	1	1	1	0	Serotonin receptor antagonist	HTR3A|CYP3A5	0.465	0.0263	1.223
CPC018_NPC_24H:BRD-A99449986-001-01-4:10	BRD-A99449986	MT-21	NPC	trt_cp	10 uM	24 h	3	234	0.12	0.169445	0	0	1	1	0	Caspase activator	CYCS	0.465	0.0263	1.2229
DOS046_PC3_24H:BRD-K24956360-001-01-2:5	BRD-K24956360	BRD-K24956360	PC3	trt_cp	4 uM	24 h	3	94	0.14	0.116	1	0	1	1	0	-666	-666	0.4649	0.0263	1.2229
DOS041_A375_24H:BRD-K59247792-001-01-2:5.05	BRD-K59247792	BRD-K59247792	A375	trt_cp	4 uM	24 h	3	91	0.05	0.0682082	0	0	1	1	0	-666	-666	0.4649	0.0263	1.2229
CPC012_VCAP_24H:BRD-K76425827-001-01-2:10	BRD-K76425827	BRD-K76425827	VCAP	trt_cp	10 uM	24 h	5	84	0.13	0.105668	0	0	1	1	0	-666	-666	0.4649	0.0263	1.2229
REP.A016_HELA_24H:C01	BRD-K51544265	cabozantinib	HELA	trt_cp	10 uM	24 h	3	465	0.612	0.539427	1	1	1	1	0	RET inhibitor|VEGFR inhibitor	KDR|MET|FLT3|KIT|RET|TEK|CYP2C19	0.4649	0.0263	1.2229
CPC006_HEPG2_6H:BRD-K24132293-001-16-0:10	BRD-K24132293	piperlongumine	HEPG2	trt_cp	10 uM	6 h	3	288	0.49	0.379861	1	1	1	1	0	Glutathione transferase inhibitor	-666	0.4649	0.0263	1.2229
CPC016_A549_24H:BRD-K36009368-001-01-8:10	BRD-K36009368	NNC-63-0532	A549	trt_cp	10 uM	24 h	3	58	0.17	0.100408	0	0	1	1	0	-666	-666	0.4649	0.0263	1.2229
CPC004_HA1E_24H:BRD-K19136521-001-03-0:10	BRD-K19136521	BRD-K19136521	HA1E	trt_cp	10 uM	24 h	3	157	0.3	0.219453	1	1	1	1	0	CDK inhibitor|GSK inhibitor	CDK1|CDK2|CDK5|CCNE1|CDK4|CDK9|LCK|LRRK1|LRRK2|CDK5R1|GSK3B	0.4649	0.0263	1.2228
DOS023_VCAP_24H:BRD-K40518011-001-01-3:4.96	BRD-K40518011	BRD-K40518011	VCAP	trt_cp	4 uM	24 h	2	72	0.12	0.0939913	1	0	1	1	0	-666	-666	0.4649	0.0263	1.2227
REP.B024_THP1_24H:I10	BRD-K76810206	nicergoline	THP1	trt_cp	0.08 uM	24 h	2	49	0.1694	0.0921267	1	1	1	1	0	Adrenergic receptor antagonist	ADRA1A	0.4649	0.0263	1.2227
DOS060_HT29_24H:BRD-K13673853-001-01-0:5	BRD-K13673853	BRD-K13673853	HT29	trt_cp	4 uM	24 h	2	136	0.1	0.117923	0	0	1	1	0	-666	-666	0.4649	0.0263	1.2227
PAC019_U2OS_6H:BRD-K39659850-001-01-2:9.95112	BRD-K39659850	BRD-K39659850	U2OS	trt_cp	10 uM	6 h	3	122	0.39	0.220568	1	0	1	1	0	-666	-666	0.4649	0.0263	1.2227
MOAR005_PC3_24H:C20	BRD-K97350634	BRD-K97350634	PC3	trt_cp	3.33 uM	24 h	3	67	0.08	0.0740309	1	0	1	1	0	-666	-666	0.4648	0.0263	1.2226
MOAR003_A375_24H:E13	BRD-K61536336	SB-366791	A375	trt_cp	10 uM	24 h	3	201	0.35	0.268202	1	1	1	1	0	TRPV antagonist	TRPV1	0.4648	0.0263	1.2226
REP.B024_A549_24H:O11	BRD-A79431551	3-deazaadenosine	A549	trt_cp	0.03 uM	24 h	2	69	0.079	0.0746567	1	0	1	1	0	Adenosylhomocysteinase inhibitor	-666	0.4648	0.0263	1.2226
DOS047_A549_24H:BRD-K40597368-001-01-6:5.01	BRD-K40597368	BRD-K40597368	A549	trt_cp	4 uM	24 h	2	103	0.16	0.12981	0	0	1	1	0	-666	-666	0.4648	0.0263	1.2226
LJP009_THP1_24H:L19	BRD-A29009894	AZD-1480	THP1	trt_cp	10 uM	24 h	2	96	0.2617	0.160276	1	1	1	1	0	-666	-666	0.4648	0.0263	1.2225
DOS047_PC3_24H:BRD-K43703651-001-01-3:5.01	BRD-K43703651	BRD-K43703651	PC3	trt_cp	4 uM	24 h	3	149	0.04	0.0780645	0	0	1	1	0	-666	-666	0.4648	0.0263	1.2225
AICHI002_BJAB_24H:I11	BRD-K88510285	bortezomib	BJAB	trt_cp	0.04 uM	24 h	3	735	0.84	0.794537	0	0	1	1	0	NFKB inhibitor|Proteasome inhibitor	PSMB5|PSMB1|PSMB2|CASP3|CYP2C19|NFKB1|PSMA1|PSMA2|PSMA3|PSMA4|PSMA5|PSMA6|PSMA7|PSMA8|PSMB10|PSMB11|PSMB3|PSMB4|PSMB6|PSMB7|PSMB8|PSMB9|PSMD1|PSMD2|RELA	0.4648	0.0263	1.2224
DOS032_MCF7_24H:BRD-K18641148-001-01-7:4.93	BRD-K18641148	BRD-K18641148	MCF7	trt_cp	4 uM	24 h	3	164	0.2	0.183133	0	0	1	1	0	-666	-666	0.4648	0.0263	1.2224
DOS024_VCAP_24H:BRD-K57696989-001-01-5:5.08	BRD-K57696989	BRD-K57696989	VCAP	trt_cp	4 uM	24 h	3	276	0.27	0.276037	1	0	1	1	0	-666	-666	0.4647	0.0263	1.2223
DOS053_A375_24H:BRD-K71718338-001-01-7:5.04	BRD-K71718338	BRD-K71718338	A375	trt_cp	4 uM	24 h	2	78	0.05	0.0631485	0	0	1	1	0	-666	-666	0.4647	0.0263	1.2223
REP.A024_HELA_24H:L15	BRD-K78055238	LY-2090314	HELA	trt_cp	1.11 uM	24 h	3	396	0.6818	0.52542	1	1	1	1	0	GSK inhibitor	GSK3B	0.4647	0.0263	1.2222
CPC017_HEPG2_6H:BRD-A24429032-003-01-6:10	BRD-A24429032	BE-2254	HEPG2	trt_cp	10 uM	6 h	3	128	0.34	0.210948	1	1	1	1	0	Adrenergic receptor antagonist	ADRA1A	0.4646	0.0263	1.2221
REP.B018_PC3_24H:O14	BRD-K67174965	BRD-K67174965	PC3	trt_cp	0.74 uM	24 h	2	82	0.1923	0.126978	1	0	1	1	0	Mucolytic	ACY1|CHUK|GRIN1|GRIN2A|GRIN2B|GRIN2D|GRIN3A|GSS|IKBKB|RELA|SLC7A11	0.4646	0.0263	1.2221
DOSBIO002_A549_24H:BRD-K09459434:9.91289	BRD-K09459434	BRD-K09459434	A549	trt_cp	10 uM	24 h	3	88	0.18	0.127265	1	0	1	1	0	-666	-666	0.4646	0.0263	1.2221
PAC005_U2OS_6H:BRD-A75817871-001-02-6:17.1039	BRD-A75817871	blebbistatin	U2OS	trt_cp	15 uM	6 h	2	45	0.33	0.123224	1	1	1	1	0	ATPase inhibitor	-666	0.4646	0.0263	1.222
CPC013_HEPG2_6H:BRD-K92723993-066-08-6:10	BRD-K92723993	imatinib	HEPG2	trt_cp	10 uM	6 h	3	279	0.36	0.320467	1	0	1	1	0	PDGFR inhibitor|Bcr-Abl inhibitor|KIT inhibitor	ABL1|KIT|PDGFRA|BCR|CSF1R|PDGFRB|ABCG2|CYP2C19|CYP2C8|CYP3A5|DDR1|NTRK1|RET	0.4646	0.0263	1.2219
DOSVAL001_PC3_24H:BRD-K88069074:2.52706	BRD-K88069074	BRD-K88069074	PC3	trt_cp	2.5 uM	24 h	2	56	0.13	0.0862772	1	1	1	1	0	-666	-666	0.4646	0.0263	1.2219
CPC005_HA1E_6H:BRD-K56231354-003-01-5:10	BRD-K56231354	triprolidine	HA1E	trt_cp	10 uM	6 h	2	215	0.11	0.155506	1	0	1	1	0	-666	-666	0.4646	0.0263	1.2219
CPC013_HA1E_6H:BRD-K15600710-066-01-7:10	BRD-K15600710	obatoclax	HA1E	trt_cp	10 uM	6 h	3	274	0.54	0.388958	0	0	1	1	0	BCL inhibitor	BCL2|BCL2L1|MCL1	0.4645	0.0263	1.2219
CPC008_HEPG2_6H:BRD-K59633790-001-01-5:10	BRD-K59633790	VU-0420363-1	HEPG2	trt_cp	10 uM	6 h	3	125	0.15	0.138462	1	0	1	1	0	SARS coronavirus 3C-like protease inhibitor	-666	0.4645	0.0263	1.2219
DOS031_PC3_24H:BRD-K46171293-001-01-4:5	BRD-K46171293	BRD-K46171293	PC3	trt_cp	4 uM	24 h	2	97	0.04	0.0629863	0	0	1	1	0	-666	-666	0.4645	0.0263	1.2218
CPC016_MCF7_6H:BRD-K95609758-001-01-1:10	BRD-K95609758	BMS-191011	MCF7	trt_cp	10 uM	6 h	3	584	0.2	0.345583	0	0	1	1	0	Potassium channel activator	KCNMA1	0.4645	0.0263	1.2218
PBIOA016_HCC515_24H:F02	BRD-A06352508	SB-218078	HCC515	trt_cp	3.33 uM	24 h	3	386	0.58	0.478452	1	1	1	1	0	CHK inhibitor	CHEK1	0.4645	0.0263	1.2218
CPC006_HEPG2_6H:BRD-K01192156-001-02-7:10	BRD-K01192156	BRD-K01192156	HEPG2	trt_cp	10 uM	6 h	2	107	0.09	0.0992302	0	0	1	1	0	Protein tyrosine kinase inhibitor	-666	0.4645	0.0263	1.2217
DOS016_VCAP_24H:BRD-K86631008-001-01-4:4.97	BRD-K86631008	BRD-K86631008	VCAP	trt_cp	4 uM	24 h	2	128	0.15	0.140114	1	1	1	1	0	-666	-666	0.4645	0.0263	1.2217
DOSVAL005_HEPG2_24H:BRD-K83216232:20	BRD-K83216232	BRD-K83216232	HEPG2	trt_cp	20 uM	24 h	3	92	0.08	0.08675	1	0	1	1	0	-666	-666	0.4645	0.0263	1.2217
PCLB003_MCF7_24H:BRD-K85133207-001-01-1:1.11	BRD-K85133207	HDAC1-selective	MCF7	trt_cp	1.11 uM	24 h	3	74	0.34	0.160393	1	1	1	1	0	HDAC inhibitor	-666	0.4645	0.0263	1.2217
DOS054_HT29_24H:BRD-K10702894-001-01-1:5	BRD-K10702894	BRD-K10702894	HT29	trt_cp	4 uM	24 h	3	202	0.12	0.157433	0	0	1	1	0	-666	-666	0.4645	0.0263	1.2217
LUNG001_A549_24H:BRD-K54472332:10	BRD-K54472332	elvitegravir	A549	trt_cp	10 uM	24 h	2	312	0.5899	0.433808	1	1	1	1	0	HIV inhibitor	-666	0.4645	0.0263	1.2217
CPC005_VCAP_24H:BRD-K26117720-001-02-2:10	BRD-K26117720	gingerol	VCAP	trt_cp	10 uM	24 h	5	364	0.05	0.136416	0	0	1	1	0	Nitric oxide synthase inhibitor	-666	0.4645	0.0263	1.2216
DOS013_VCAP_24H:BRD-K52954098-001-01-1:5.06	BRD-K52954098	BRD-K52954098	VCAP	trt_cp	4 uM	24 h	2	64	0.1	0.0808948	1	0	1	1	0	-666	-666	0.4644	0.0263	1.2216
CPC003_HCC515_24H:BRD-K08640512-003-01-5:10	BRD-K08640512	RS-100329	HCC515	trt_cp	10 uM	24 h	3	61	0.06	0.0611746	1	0	1	1	0	Adrenergic receptor antagonist	ADRA1A|ADRA1D	0.4644	0.0263	1.2216
ERG012_PC3_24H:BRD-K48774739-001-01-5:10.0347	BRD-K48774739	BRD-K48774739	PC3	trt_cp	10 uM	24 h	3	346	0.14	0.222553	0	0	1	1	0	-666	-666	0.4644	0.0263	1.2216
PAC061_U2OS_6H:BRD-K20820984-001-01-0:9.97941	BRD-K20820984	BRD-K20820984	U2OS	trt_cp	10 uM	6 h	3	69	0.13	0.0957694	0	0	1	1	0	-666	-666	0.4644	0.0263	1.2215
CPC013_NPC_24H:BRD-K16925374-001-01-1:10	BRD-K16925374	BRD-K16925374	NPC	trt_cp	10 uM	24 h	3	121	0.16	0.140696	0	0	1	1	0	-666	-666	0.4644	0.0263	1.2215
CPC008_HEPG2_6H:BRD-K97936712-001-01-1:10	BRD-K97936712	BRD-K97936712	HEPG2	trt_cp	10 uM	6 h	3	388	0.5	0.445381	1	1	1	1	0	-666	-666	0.4644	0.0263	1.2215
CPC017_ASC_24H:BRD-K11696279-003-01-5:10	BRD-K11696279	BU-239	ASC	trt_cp	10 uM	24 h	3	89	0.26	0.15382	1	1	1	1	0	Imidazoline receptor agonist	-666	0.4644	0.0263	1.2215
CPC006_VCAP_24H:BRD-K68185022-001-06-4:70.07	BRD-K68185022	ursolic-acid	VCAP	trt_cp	70 uM	24 h	4	209	0.32	0.261504	0	0	1	1	0	11-beta-HSD1 inhibitor|Acetylcholinesterase inhibitor|ATPase inhibitor|Caspase inhibitor|HIV protease inhibitor|Lipid peroxidase inhibitor|NFKB inhibitor|Quorum sensing signaling modulator|STAT inhibitor|Steryl sulfatase inhibitor|Tyrosine phosphatase inhibitor	HSD11B1|PTPN1|ACHE|CASP3|STS|PLA2G1B|PYGM	0.4644	0.0263	1.2215
REP.B016_MCF7_24H:J24	BRD-K54416256	methimazole	MCF7	trt_cp	0.01 uM	24 h	2	208	0.2555	0.233108	1	1	1	1	0	Antithyroid agent	TPO	0.4644	0.0263	1.2214
DOS050_PC3_24H:BRD-K93841862-001-01-5:5	BRD-K93841862	BRD-K93841862	PC3	trt_cp	4 uM	24 h	2	204	0.29	0.245949	0	0	1	1	0	-666	-666	0.4644	0.0263	1.2214
PAC021_U2OS_6H:BRD-K34664417-001-01-3:10.1008	BRD-K34664417	BRD-K34664417	U2OS	trt_cp	10 uM	6 h	3	24	0.17	0.0645893	1	0	1	1	0	-666	-666	0.4644	0.0263	1.2214
CPC002_PC3_24H:BRD-A35033682-001-02-8:10	BRD-A35033682	eriodictyol	PC3	trt_cp	10 uM	24 h	5	317	0.22	0.267037	1	0	1	1	0	Cytochrome P450 inhibitor	NFE2L2	0.4643	0.0263	1.2213
REP.B009_THP1_24H:O24	BRD-K28470988	L-690330	THP1	trt_cp	0.01 uM	24 h	2	177	0.1155	0.14458	0	0	1	1	0	Inositol monophosphatase inhibitor	IMPA1	0.4643	0.0263	1.2213
PAC027_U2OS_6H:BRD-K64730221-001-01-1:10.1145	BRD-K64730221	BRD-K64730221	U2OS	trt_cp	10 uM	6 h	3	38	0.09	0.0591349	1	0	1	1	0	-666	-666	0.4643	0.0263	1.2213
CPC012_A375_6H:F12	BRD-A06131576	BRD-A06131576	A375	trt_cp	10 uM	6 h	5	111	0.0538	0.0781418	1	0	1	1	0	-666	-666	0.4643	0.0263	1.2213
CPC017_NPC_24H:BRD-A42553870-001-05-1:10	BRD-A42553870	L-152804	NPC	trt_cp	10 uM	24 h	4	181	0.18	0.182518	0	0	1	1	0	Neuropeptide receptor antagonist	NPY5R	0.4643	0.0263	1.2213
PAC004_U2OS_6H:BRD-K14765469-003-02-3:6.76024	BRD-K14765469	vesamicol	U2OS	trt_cp	6.66 uM	6 h	2	36	0.24	0.0939913	0	0	1	1	0	Acetylcholinesterase inhibitor	SLC18A3	0.4643	0.0263	1.2213
CPD002_PC3_24H:BRD-K52075715-001-04-2:10	BRD-K52075715	oxibendazole	PC3	trt_cp	10 uM	24 h	3	296	0.61	0.429676	1	1	1	1	0	Tubulin inhibitor	TUBB|TUBB4B	0.4643	0.0263	1.2213
PAC023_U2OS_6H:BRD-K46205969-001-01-3:9.83083	BRD-K46205969	BRD-K46205969	U2OS	trt_cp	10 uM	6 h	3	168	0.25	0.207231	0	0	1	1	0	-666	-666	0.4643	0.0263	1.2213
DOS054_A375_24H:BRD-K97824883-001-01-2:5	BRD-K97824883	BRD-K97824883	A375	trt_cp	4 uM	24 h	3	213	0.14	0.174616	0	0	1	1	0	-666	-666	0.4643	0.0263	1.2212
CPC004_PC3_6H:BRD-K96799727-001-01-7:10	BRD-K96799727	pifithrin-mu	PC3	trt_cp	10 uM	6 h	5	259	0.4	0.32547	1	1	1	1	0	p53 inhibitor	HSPA1A|TP53	0.4643	0.0263	1.2212
REP.B020_THP1_24H:J20	BRD-A45153512	bimatoprost	THP1	trt_cp	0.74 uM	24 h	2	118	0.0891	0.103684	0	0	1	1	0	Prostanoid receptor agonist	PTGFR|AKR1C3|PTGER1|PTGER3	0.4643	0.0263	1.2212
DOS049_MCF7_24H:BRD-K56399425-001-01-9:5	BRD-K56399425	BRD-K56399425	MCF7	trt_cp	4 uM	24 h	2	119	0.08	0.0986618	0	0	1	1	0	-666	-666	0.4643	0.0263	1.2211
DOSBIO001_HT29_24H:BRD-K00141503:9.88644	BRD-K00141503	BRD-K00141503	HT29	trt_cp	10 uM	24 h	3	226	0.3	0.263297	1	0	1	1	0	-666	-666	0.4643	0.0263	1.2211
CPC006_NCIH596_6H:BRD-K55966568-001-01-3:6	BRD-K55966568	orantinib	NCIH596	trt_cp	6.66 uM	6 h	2	73	0.19	0.119088	1	0	1	1	0	PDGFR inhibitor|FGFR inhibitor|VEGFR inhibitor	KDR|PDGFRB|FGFR1|AURKA|AURKB|PDGFRA|TBK1|EGFR|FGFR2	0.4643	0.0263	1.2211
DOSBIO002_MCF7_24H:BRD-K08251038:10.1126	BRD-K08251038	BRD-K08251038	MCF7	trt_cp	10 uM	24 h	3	96	0.23	0.150255	1	1	1	1	0	-666	-666	0.4642	0.0263	1.2211
DOS054_PC3_24H:BRD-K76786157-001-01-7:5	BRD-K76786157	BRD-K76786157	PC3	trt_cp	4 uM	24 h	2	263	0.05	0.115956	0	0	1	1	0	-666	-666	0.4642	0.0263	1.221
REP.A017_MDAMB231_24H:E24	BRD-A62879835	rifaximin	MDAMB231	trt_cp	0.04 uM	24 h	2	133	0.0226	0.0554384	0	0	1	1	0	RNA synthesis inhibitor	NR1I2|CYP3A4	0.4642	0.0263	1.2209
CPC003_VCAP_6H:BRD-K77554836-001-03-3:10	BRD-K77554836	triamcinolone	VCAP	trt_cp	10 uM	6 h	5	309	0.08	0.158985	0	0	1	1	0	Glucocorticoid receptor agonist	NR3C1|SERPINA6	0.4642	0.0263	1.2209
CPC015_MCF7_24H:BRD-K10995081-001-15-4:10	BRD-K10995081	perphenazine	MCF7	trt_cp	10 uM	24 h	5	451	0.56	0.508174	1	1	1	1	0	Dopamine receptor antagonist	DRD2|CALM1|DRD1|HRH1|HTR2A|HTR2C|HTR6|HTR7	0.4642	0.0263	1.2209
PAC009_U2OS_6H:BRD-K61407677-001-01-8:10.0526	BRD-K61407677	BRD-K61407677	U2OS	trt_cp	10 uM	6 h	2	80	0.4638	0.194778	0	0	1	1	0	-666	-666	0.4642	0.0263	1.2209
CPC019_A549_24H:BRD-K67870070-001-01-4:10	BRD-K67870070	SA-247615	A549	trt_cp	10 uM	24 h	3	346	0.52	0.428914	0	0	1	1	0	-666	-666	0.4642	0.0263	1.2208
PBIOA017_HT29_24H:H19	BRD-K76617868	fasudil	HT29	trt_cp	10 uM	24 h	3	225	0.28	0.253805	0	0	1	1	0	Rho associated kinase inhibitor	ROCK1|ROCK2|PKIA|PRKACA	0.4641	0.0263	1.2208
CPC019_PC3_6H:BRD-K26822808-001-01-4:10	BRD-K26822808	BRD-K26822808	PC3	trt_cp	10 uM	6 h	5	291	0.07	0.14432	1	0	1	1	0	-666	-666	0.4641	0.0263	1.2207
ASG003_MCF7_24H:J06	BRD-K03067624	emetine	MCF7	trt_cp	0.12 uM	24 h	4	91	0.3998	0.192874	1	1	1	1	0	Protein synthesis inhibitor	RPS2	0.4641	0.0263	1.2207
REP.A002_A549_24H:J19	BRD-K17498618	atracurium	A549	trt_cp	10 uM	24 h	3	118	0.1501	0.134574	0	0	1	1	0	Acetylcholine receptor antagonist	-666	0.4641	0.0263	1.2207
PAC031_U2OS_6H:BRD-K08159565-001-01-6:10.2058	BRD-K08159565	BRD-K08159565	U2OS	trt_cp	10 uM	6 h	3	46	0.17	0.0894199	1	0	1	1	0	-666	-666	0.4641	0.0263	1.2206
REP.B008_YAPC_24H:F16	BRD-K47539947	tetradecylthioacetic-acid	YAPC	trt_cp	0.08 uM	24 h	2	219	0.0365	0.0904064	1	0	1	1	0	Lipid peroxidase inhibitor	-666	0.4641	0.0263	1.2206
REP.A010_MCF10A_24H:L01	BRD-K14619660	altrenogest	MCF10A	trt_cp	10 uM	24 h	2	103	0.2489	0.161906	1	1	1	1	0	Progestogen hormone	PGR	0.4641	0.0263	1.2206
DOS052_MCF7_24H:BRD-K00596708-001-02-3:5.01	BRD-K00596708	BRD-K00596708	MCF7	trt_cp	4 uM	24 h	2	97	0.08	0.0890761	0	0	1	1	0	-666	-666	0.4641	0.0263	1.2206
DOS020_VCAP_6H:BRD-K79841204-001-01-0:5	BRD-K79841204	BRD-K79841204	VCAP	trt_cp	4 uM	6 h	3	100	0.13	0.115293	0	0	1	1	0	-666	-666	0.4641	0.0263	1.2206
PBIOA019_A549_24H:H04	BRD-K69649444	BRD-K69649444	A549	trt_cp	0.37 uM	24 h	3	86	0.15	0.114849	1	0	1	1	0	-666	-666	0.4641	0.0263	1.2206
LJP007_HEK293_24H:H21	BRD-K49468759	KIN001-266	HEK293	trt_cp	1.11 uM	24 h	2	47	0.1336	0.0801277	1	1	1	1	0	MAP kinase inhibitor	-666	0.464	0.0263	1.2205
REP.A021_HA1E_24H:N01	BRD-K85307935	novobiocin	HA1E	trt_cp	10 uM	24 h	3	161	0.4322	0.266739	1	1	1	1	0	Bacterial DNA inhibitor	-666	0.464	0.0263	1.2205
REP.A011_MCF10A_24H:J04	BRD-K06335600	tizanidine	MCF10A	trt_cp	0.37 uM	24 h	3	98	0.2209	0.148779	1	1	1	1	0	Adrenergic receptor agonist	CYP1A2|ADRA2A|ADRA2B|ADRA2C|NISCH	0.464	0.0263	1.2204
CPC019_HA1E_6H:BRD-K62659735-001-01-3:10	BRD-K62659735	BRD-K62659735	HA1E	trt_cp	10 uM	6 h	3	363	0.27	0.316567	1	0	1	1	0	-666	-666	0.464	0.0263	1.2204
CPC004_HA1E_6H:BRD-K52075715-001-03-4:10	BRD-K52075715	oxibendazole	HA1E	trt_cp	10 uM	6 h	3	177	0.47	0.291653	1	1	1	1	0	Tubulin inhibitor	TUBB|TUBB4B	0.464	0.0263	1.2204
PBIOA014_HEPG2_24H:E24	BRD-K53581215	BRD-K53581215	HEPG2	trt_cp	0.04 uM	24 h	3	138	0.2	0.167991	1	0	1	1	0	-666	-666	0.464	0.0263	1.2204
CPC012_MCF7_6H:BRD-K21971034-001-01-0:10	BRD-K21971034	OM-137	MCF7	trt_cp	10 uM	6 h	5	267	0.18	0.221678	1	0	1	1	0	Aurora kinase inhibitor	-666	0.464	0.0263	1.2203
DOS045_A549_24H:A08	BRD-K28530075	BRD-K28530075	A549	trt_cp	4 uM	24 h	2	141	0.0568	0.0904929	0	0	1	1	0	-666	-666	0.464	0.0263	1.2203
DOS047_PC3_24H:BRD-K02055666-001-01-0:5.02	BRD-K02055666	BRD-K02055666	PC3	trt_cp	4 uM	24 h	3	126	0.06	0.0879208	0	0	1	1	0	-666	-666	0.464	0.0263	1.2203
DOS058_PC3_24H:BRD-K63197664-019-01-0:5	BRD-K63197664	BRD-K63197664	PC3	trt_cp	4 uM	24 h	2	148	0.11	0.12902	0	0	1	1	0	-666	-666	0.4639	0.0263	1.2202
DOS060_HT29_24H:BRD-K79379353-001-01-0:5	BRD-K79379353	BRD-K79379353	HT29	trt_cp	4 uM	24 h	2	92	0.03	0.0531233	0	0	1	1	0	-666	-666	0.4639	0.0263	1.2202
DOSVAL001_HA1E_24H:BRD-K61255301:10	BRD-K61255301	BRD-K61255301	HA1E	trt_cp	10 uM	24 h	3	468	0.75	0.599079	1	1	1	1	0	-666	-666	0.4639	0.0263	1.2202
DOS013_VCAP_24H:BRD-K37552925-001-01-2:5.02	BRD-K37552925	BRD-K37552925	VCAP	trt_cp	4 uM	24 h	3	157	0.23	0.192152	1	0	1	1	0	-666	-666	0.4639	0.0263	1.2202
PRISM001_MCF7_24H:BRD-K36134449-001-01-7:5	BRD-K36134449	BRD-K36134449	MCF7	trt_cp	4 uM	24 h	2	54	0.35	0.139015	1	0	1	1	0	-666	-666	0.4639	0.0263	1.2202
DOS016_VCAP_24H:BRD-K60700659-001-01-9:5.08	BRD-K60700659	BRD-K60700659	VCAP	trt_cp	4 uM	24 h	3	86	0.16	0.118615	1	0	1	1	0	-666	-666	0.4639	0.0263	1.2201
CPC009_HEPG2_6H:BRD-K76357752-001-07-3:10	BRD-K76357752	BRD-K76357752	HEPG2	trt_cp	10 uM	6 h	3	81	0.02	0.0406994	1	0	1	1	0	-666	-666	0.4639	0.0263	1.2201
DOSBIO002_PC3_24H:BRD-K09459434:9.91289	BRD-K09459434	BRD-K09459434	PC3	trt_cp	10 uM	24 h	3	248	0.27	0.261661	1	1	1	1	0	-666	-666	0.4639	0.0263	1.2201
DOS046_A375_24H:BRD-K26499328-001-01-2:5	BRD-K26499328	BRD-K26499328	A375	trt_cp	4 uM	24 h	3	241	0.11	0.16464	0	0	1	1	0	-666	-666	0.4639	0.0263	1.2201
DOS009_VCAP_6H:BRD-K51538472-001-01-9:5.01	BRD-K51538472	BRD-K51538472	VCAP	trt_cp	4 uM	6 h	3	132	0.2	0.164298	1	1	1	1	0	-666	-666	0.4639	0.0263	1.2201
CPC001_HCC515_6H:BRD-K31268420-001-01-1:10	BRD-K31268420	NSC-693868	HCC515	trt_cp	10 uM	6 h	2	104	0.17	0.134453	1	0	1	1	0	-666	-666	0.4639	0.0263	1.22
CPC006_H1299_6H:BRD-K67844266-001-01-3:11.1	BRD-K67844266	MLN-4924	H1299	trt_cp	12 uM	6 h	2	124	0.3	0.19503	0	0	1	1	0	Nedd activating enzyme inhibitor	NAE1|UBA3	0.4639	0.0263	1.22
CPC001_HA1E_6H:BRD-K66707493-001-02-6:10	BRD-K66707493	lawsone	HA1E	trt_cp	10 uM	6 h	3	154	0.26	0.202338	1	1	1	1	0	Coloring agent	-666	0.4639	0.0263	1.22
CPC001_VCAP_6H:P04	BRD-K23478508	digoxin	VCAP	trt_cp	10 uM	6 h	5	342	0.4888	0.413437	1	1	1	1	0	Na/K-ATPase inhibitor	ATP1A1|ABCB1|RORC|SLCO1B3	0.4639	0.0263	1.22
CPC009_VCAP_6H:BRD-A31159102-003-23-9:10	BRD-A31159102	fluoxetine	VCAP	trt_cp	10 uM	6 h	4	394	0.35	0.375502	1	1	1	1	0	Selective serotonin reuptake inhibitor (SSRI)	SLC6A4|CYP2C19|ANO1|HTR2B	0.4639	0.0263	1.22
REP.B026_YAPC_24H:P01	BRD-K99257182	quinine	YAPC	trt_cp	2.22 uM	24 h	2	138	0.2639	0.19297	1	1	1	1	0	-666	-666	0.4638	0.0263	1.22
CPC014_ASC_24H:BRD-K04923131-001-06-3:10	BRD-K04923131	BRD-K04923131	ASC	trt_cp	10 uM	24 h	3	229	0.2	0.216403	1	0	1	1	0	GSK inhibitor|Lipoxygenase inhibitor	GSK3B|ALOX5|GSK3A	0.4638	0.0263	1.22
CPC012_SKB_24H:BRD-K70891562-001-01-0:10	BRD-K70891562	BRD-K70891562	SKB	trt_cp	10 uM	24 h	4	276	0.28	0.281102	0	0	1	1	0	-666	-666	0.4638	0.0263	1.22
PAC042_U2OS_6H:BRD-K39768328-001-01-5:9.11787	BRD-K39768328	BRD-K39768328	U2OS	trt_cp	10 uM	6 h	3	214	0.21	0.214362	1	0	1	1	0	-666	-666	0.4638	0.0263	1.2199
LKCP001_U2OS_24H:F22	BRD-K76197012	ulipristal	U2OS	trt_cp	10 uM	24 h	5	123	0.2143	0.16417	1	1	1	1	0	Progesterone receptor antagonist	PGR	0.4638	0.0263	1.2199
CPC006_THP1_6H:I19	BRD-K53595844	phenoxazine	THP1	trt_cp	10 uM	6 h	2	50	0.0497	0.0504073	1	0	1	1	0	-666	-666	0.4638	0.0263	1.2199
CPC011_VCAP_6H:BRD-K43236057-001-04-8:10	BRD-K43236057	polydatin	VCAP	trt_cp	10 uM	6 h	5	164	0.09	0.12285	0	0	1	1	0	ICAM1 inhibitor	XDH|ICAM1	0.4638	0.0263	1.2198
PBIOA020_A549_24H:H01	BRD-K37865504	LY-2183240	A549	trt_cp	10 uM	24 h	3	391	0.64	0.505835	1	1	1	1	0	FAAH inhibitor	FAAH	0.4638	0.0263	1.2198
CPC010_HT29_6H:BRD-K17830172-001-11-5:10	BRD-K17830172	BRD-K17830172	HT29	trt_cp	10 uM	6 h	5	146	0.03	0.0669218	1	0	1	1	0	-666	-666	0.4637	0.0263	1.2197
REP.B014_A375_24H:E02	BRD-K58211978	roxithromycin	A375	trt_cp	0.74 uM	24 h	2	134	0.3701	0.225187	1	1	1	1	0	Bacterial 50S ribosomal subunit inhibitor	ABCB1|MLNR	0.4637	0.0263	1.2197
REP.A028_MDAMB231_24H:J19	BRD-K95739795	tetrabenazine	MDAMB231	trt_cp	10 uM	24 h	3	133	0.1694	0.151779	0	0	1	1	0	Vesicular monoamine transporter inhibitor	SLC18A2|DRD2|SLC18A1	0.4637	0.0263	1.2197
CPC008_A375_6H:F21	BRD-K76021727	BRD-K76021727	A375	trt_cp	10 uM	6 h	3	133	0.1959	0.16322	1	0	1	1	0	-666	-666	0.4637	0.0263	1.2197
PAC056_U2OS_6H:BRD-K07591847-001-01-1:10.0005	BRD-K07591847	BRD-K07591847	U2OS	trt_cp	10 uM	6 h	3	94	0.13	0.111781	0	0	1	1	0	-666	-666	0.4637	0.0263	1.2196
DOS055_MCF7_24H:BRD-K95810330-001-01-2:5	BRD-K95810330	BRD-K95810330	MCF7	trt_cp	4 uM	24 h	3	246	0.07	0.132693	0	0	1	1	0	-666	-666	0.4637	0.0263	1.2196
CPC013_HCC515_6H:BRD-K01400178-001-01-0:10	BRD-K01400178	ST-209453	HCC515	trt_cp	10 uM	6 h	3	46	0.11	0.0719293	0	0	1	1	0	-666	-666	0.4637	0.0263	1.2196
LJP009_SKL_24H:O03	BRD-K49865102	PD-0325901	SKL	trt_cp	1.11 uM	24 h	3	292	0.5503	0.405342	1	1	1	1	0	MEK inhibitor|MAP kinase inhibitor|Protein kinase inhibitor	MAP2K1|MAP2K2	0.4637	0.0263	1.2195
DOS028_VCAP_24H:BRD-K74530260-001-01-5:5.03	BRD-K74530260	BRD-K74530260	VCAP	trt_cp	4 uM	24 h	3	152	0.24	0.193134	1	0	1	1	0	-666	-666	0.4637	0.0263	1.2195
CPC014_MCF7_24H:BRD-K39944607-001-03-0:10	BRD-K39944607	ochratoxin-a	MCF7	trt_cp	10 uM	24 h	3	224	0.51	0.341775	1	1	1	1	0	Phenylalanyl tRNA synthetase inhibitor	-666	0.4637	0.0263	1.2195
CPC020_A549_6H:BRD-A64479082-001-01-5:10	BRD-A64479082	quinidine	A549	trt_cp	10 uM	6 h	2	183	0.08	0.122349	0	0	1	1	0	-666	-666	0.4637	0.0263	1.2195
DOS018_VCAP_24H:BRD-K58154162-001-01-3:5.02	BRD-K58154162	BRD-K58154162	VCAP	trt_cp	4 uM	24 h	3	493	0.06	0.173912	1	0	1	1	0	-666	-666	0.4637	0.0263	1.2195
CPC013_NEU_24H:BRD-A30083233-001-01-4:10	BRD-A30083233	BRD-A30083233	NEU	trt_cp	10 uM	24 h	2	225	0.04	0.0959294	0	0	1	1	0	-666	-666	0.4636	0.0263	1.2194
AML001_CD34_24H:BRD-K26684619:1.11111	BRD-K26684619	BRD-K26684619	CD34	trt_cp	1.11 uM	24 h	2	310	0.41	0.360498	1	1	1	1	0	-666	-666	0.4636	0.0263	1.2194
CPC008_MCF7_6H:BRD-K58846134-001-05-0:10	BRD-K58846134	BRD-K58846134	MCF7	trt_cp	10 uM	6 h	3	108	0.13	0.119816	1	0	1	1	0	-666	-666	0.4636	0.0263	1.2194
DOS059_A549_24H:BRD-K43026564-001-01-5:5	BRD-K43026564	BRD-K43026564	A549	trt_cp	4 uM	24 h	2	103	0.07	0.0858614	0	0	1	1	0	-666	-666	0.4636	0.0263	1.2194
DOS055_MCF7_24H:BRD-K88307115-001-01-9:5	BRD-K88307115	BRD-K88307115	MCF7	trt_cp	4 uM	24 h	3	139	0.14	0.141059	0	0	1	1	0	-666	-666	0.4636	0.0263	1.2193
CRCGN010_HEPG2_24H:BRD-K91960538:4.975	BRD-K91960538	dimethylnitrosamine	HEPG2	trt_cp	4 uM	24 h	2	692	0.18	0.356878	0	0	1	1	0	-666	-666	0.4636	0.0263	1.2193
CPC012_MCF7_24H:BRD-K00551481-001-01-3:10	BRD-K00551481	BRD-K00551481	MCF7	trt_cp	10 uM	24 h	4	245	0.4	0.316551	0	0	1	1	0	-666	-666	0.4636	0.0263	1.2193
PAC005_U2OS_6H:BRD-A71001587-001-02-6:10	BRD-A71001587	BRD-A71001587	U2OS	trt_cp	10 uM	6 h	2	53	0.19	0.101472	1	0	1	1	0	-666	-666	0.4635	0.0263	1.2192
CPC003_VCAP_6H:BRD-A49765801-001-03-3:10	BRD-A49765801	BRD-A49765801	VCAP	trt_cp	10 uM	6 h	5	171	0.13	0.150765	0	0	1	1	0	Glucocorticoid receptor agonist	NR3C1|SERPINA6	0.4635	0.0263	1.2192
CPC016_HEPG2_6H:BRD-K88741031-001-01-0:10	BRD-K88741031	BRD-K88741031	HEPG2	trt_cp	10 uM	6 h	3	100	0.26	0.163049	1	1	1	1	0	Tyrosine kinase inhibitor|EGFR inhibitor	EGFR	0.4635	0.0263	1.2191
CPC016_SKB_24H:BRD-K31627533-001-03-8:10	BRD-K31627533	rimexolone	SKB	trt_cp	10 uM	24 h	3	121	0.22	0.164981	1	0	1	1	0	Glucocorticoid receptor agonist	NR3C1|SERPINA6	0.4635	0.0263	1.2191
DOS059_A549_24H:BRD-K60297013-001-01-7:5	BRD-K60297013	BRD-K60297013	A549	trt_cp	4 uM	24 h	2	128	0.07	0.095716	0	0	1	1	0	-666	-666	0.4635	0.0263	1.2191
DOSVAL002_HCC515_24H:BRD-K20109053:20	BRD-K20109053	BRD-K20109053	HCC515	trt_cp	20 uM	24 h	3	179	0.42	0.277256	1	1	1	1	0	-666	-666	0.4635	0.0263	1.219
ERG015_VCAP_6H:BRD-K02170312-001-01-5:10.0333	BRD-K02170312	BRD-K02170312	VCAP	trt_cp	10 uM	6 h	3	204	0.19	0.199078	1	0	1	1	0	-666	-666	0.4635	0.0263	1.219
CPC020_HA1E_6H:BRD-K41431262-001-01-4:10	BRD-K41431262	BRD-K41431262	HA1E	trt_cp	10 uM	6 h	3	351	0.29	0.322614	1	0	1	1	0	-666	-666	0.4634	0.0263	1.2189
REP.A025_HT29_24H:A13	BRD-K97746869	chlorpropamide	HT29	trt_cp	10 uM	24 h	3	176	0.2429	0.209074	1	0	1	1	0	ATP channel blocker	ABCC8|KCNJ10|KCNJ11	0.4634	0.0263	1.2189
DOS041_A375_24H:BRD-K49093373-001-01-0:5.04	BRD-K49093373	BRD-K49093373	A375	trt_cp	4 uM	24 h	3	94	0.06	0.0759399	0	0	1	1	0	-666	-666	0.4634	0.0263	1.2189
DOS034_PC3_24H:BRD-K57204377-001-01-8:5.03	BRD-K57204377	BRD-K57204377	PC3	trt_cp	4 uM	24 h	3	241	0.13	0.178983	0	0	1	1	0	-666	-666	0.4634	0.0263	1.2189
PBIOA020_HT29_24H:G24	BRD-K10034020	BRD-K10034020	HT29	trt_cp	0.04 uM	24 h	3	387	0.45	0.42198	1	1	1	1	0	-666	-666	0.4634	0.0263	1.2188
PAC064_U2OS_6H:BRD-K52731958-001-05-3:10	BRD-K52731958	BRD-K52731958	U2OS	trt_cp	10 uM	6 h	3	51	0.07	0.0604178	1	0	1	1	0	-666	-666	0.4634	0.0263	1.2188
CPC008_A549_6H:BRD-K04930762-019-01-7:10	BRD-K04930762	BRD-K04930762	A549	trt_cp	10 uM	6 h	3	87	0.15	0.115514	1	0	1	1	0	-666	-666	0.4633	0.0263	1.2187
DOS034_A549_24H:BRD-K03261284-001-02-3:4.1	BRD-K03261284	BRD-K03261284	A549	trt_cp	4 uM	24 h	3	189	0.07	0.116308	0	0	1	1	0	-666	-666	0.4633	0.0263	1.2187
CPC001_VCAP_24H:D10	BRD-K93325701	damnacanthal	VCAP	trt_cp	10 uM	24 h	5	133	0.2026	0.165988	0	0	1	1	0	Src inhibitor	-666	0.4633	0.0263	1.2186
CPC007_HT29_24H:BRD-K27074404-001-06-8:10	BRD-K27074404	VU-0240551	HT29	trt_cp	10 uM	24 h	3	94	0.15	0.120072	1	1	1	1	0	Solute carrier family member inhibitor	SLC12A5	0.4633	0.0263	1.2185
CPC001_HA1E_24H:BRD-K92073408-001-03-3:10	BRD-K92073408	BRD-K92073408	HA1E	trt_cp	10 uM	24 h	3	61	0.11	0.0828308	1	0	1	1	0	Progestogen hormone|Progesterone receptor agonist	PGR	0.4633	0.0263	1.2185
PCL001_HT29_24H:BRD-K39841531:10	BRD-K39841531	TG-101209	HT29	trt_cp	10 uM	24 h	2	514	0.74	0.623631	1	1	1	1	0	JAK inhibitor	JAK2|JAK3	0.4633	0.0263	1.2185
DOS033_A549_24H:BRD-K60144416-001-01-4:5.12	BRD-K60144416	BRD-K60144416	A549	trt_cp	4 uM	24 h	3	84	0.04	0.0586138	0	0	1	1	0	-666	-666	0.4632	0.0263	1.2184
DOS050_PC3_24H:BRD-K23629581-001-01-9:5	BRD-K23629581	BRD-K23629581	PC3	trt_cp	4 uM	24 h	2	91	0.06	0.0747183	0	0	1	1	0	-666	-666	0.4632	0.0263	1.2184
CRCGN006_HEPG2_24H:BRD-K04571198:0.246914	BRD-K04571198	BRD-K04571198	HEPG2	trt_cp	0.25 uM	24 h	3	126	0.18	0.152283	1	0	1	1	0	-666	-666	0.4632	0.0263	1.2183
CPC011_A549_24H:BRD-K94887716-003-06-0:10	BRD-K94887716	TFMPP	A549	trt_cp	10 uM	24 h	3	111	0.11	0.111735	1	0	1	1	0	Serotonin receptor agonist|Serotonin receptor antagonist	HTR1D|HTR2A	0.4632	0.0263	1.2183
DOS055_HT29_24H:BRD-K94585132-001-01-1:5	BRD-K94585132	BRD-K94585132	HT29	trt_cp	4 uM	24 h	3	99	0.16	0.127265	0	0	1	1	0	-666	-666	0.4632	0.0263	1.2183
REP.A023_MCF10A_24H:E10	BRD-A68888262	azelastine	MCF10A	trt_cp	0.37 uM	24 h	2	54	0.3568	0.140359	1	1	1	1	0	Histamine receptor antagonist	HRH1|CYP2C19	0.4632	0.0263	1.2182
PAC026_U2OS_6H:BRD-K89260735-001-01-9:9.92169	BRD-K89260735	BRD-K89260735	U2OS	trt_cp	10 uM	6 h	3	76	0.16	0.111506	1	0	1	1	0	-666	-666	0.4632	0.0263	1.2182
DOS033_PC3_24H:BRD-K79788021-001-01-4:5.02	BRD-K79788021	BRD-K79788021	PC3	trt_cp	4 uM	24 h	3	151	0.09	0.11788	0	0	1	1	0	-666	-666	0.4632	0.0263	1.2182
DOSVAL002_HCC515_24H:BRD-K19362120:10	BRD-K19362120	BRD-K19362120	HCC515	trt_cp	10 uM	24 h	3	72	0.23	0.130125	1	0	1	1	0	-666	-666	0.4631	0.0263	1.2182
LRS001_PHH.MGH_24H:I14	BRD-K13514097	everolimus	PHH	trt_cp	3.33 uM	24 h	3	227	0.46	0.326755	0	0	1	1	0	MTOR inhibitor	MTOR|CYP3A5|FKBP1A	0.4631	0.0263	1.2181
DOS056_HT29_24H:BRD-K80676896-001-01-0:5	BRD-K80676896	BRD-K80676896	HT29	trt_cp	4 uM	24 h	2	136	0.38	0.229875	0	0	1	1	0	-666	-666	0.4631	0.0263	1.2181
CPC016_NEU_24H:BRD-A35623999-001-04-0:10	BRD-A35623999	CGP-37157	NEU	trt_cp	10 uM	24 h	3	149	0.09	0.117097	0	0	1	1	0	Calcium channel blocker|Mitochondrial Na+/Ca2+ exchanger antagonist|Sodium/calcium exchange inhibitor	SLC8A1	0.4631	0.0263	1.218
CPC005_A375_24H:BRD-A47513740-001-02-5:10	BRD-A47513740	calyculin	A375	trt_cp	10 uM	24 h	3	709	0.82	0.771011	1	1	1	1	0	Protein phosphatase inhibitor	PPP1CA|PPP2CA	0.4631	0.0263	1.218
PAC022_U2OS_6H:BRD-K39767907-001-01-6:9.87312	BRD-K39767907	BRD-K39767907	U2OS	trt_cp	10 uM	6 h	2	39	0.25	0.0998465	0	0	1	1	0	-666	-666	0.463	0.0263	1.2179
PAC040_U2OS_6H:BRD-K59484021-001-01-4:9.93299	BRD-K59484021	BRD-K59484021	U2OS	trt_cp	10 uM	6 h	3	65	0.19	0.112374	1	0	1	1	0	-666	-666	0.463	0.0263	1.2179
PAC067_U2OS_6H:BRD-K02371763-001-05-4:10	BRD-K02371763	BRD-K02371763	U2OS	trt_cp	10 uM	6 h	2	74	0.13	0.0991786	1	0	1	1	0	-666	-666	0.463	0.0263	1.2178
REP.A001_MCF7_24H:M14	BRD-K29673530	hypericin	MCF7	trt_cp	3.33 uM	24 h	3	126	0.1554	0.141495	0	0	1	1	0	Tyrosine kinase inhibitor	-666	0.463	0.0263	1.2178
REP.B005_MCF7_24H:E24	BRD-K09078998	deforolimus	MCF7	trt_cp	0.01 uM	24 h	2	234	0.38	0.30153	0	0	1	1	0	MTOR inhibitor	MTOR	0.463	0.0263	1.2178
PBIOA020_MCF7_24H:O19	BRD-K78978711	KHS-101	MCF7	trt_cp	10 uM	24 h	3	463	0.69	0.571539	1	1	1	1	0	Neural stem cell inducer	TACC3	0.463	0.0263	1.2178
DOS060_A549_24H:BRD-K11880555-001-01-4:5	BRD-K11880555	BRD-K11880555	A549	trt_cp	4 uM	24 h	2	138	0.12	0.130125	0	0	1	1	0	-666	-666	0.463	0.0263	1.2178
CPC006_VCAP_6H:BRD-K67075780-001-03-7:160	BRD-K67075780	TGX-115	VCAP	trt_cp	150 uM	6 h	4	345	0.55	0.440475	1	1	1	1	0	PI3K inhibitor	-666	0.463	0.0263	1.2177
DOSBIO001_HT29_24H:BRD-K17817744:10.0443	BRD-K17817744	BRD-K17817744	HT29	trt_cp	10 uM	24 h	3	114	0.17	0.140769	1	0	1	1	0	-666	-666	0.4629	0.0263	1.2176
CRCGN013_HEPG2_24H:BRD-K32744045:40	BRD-K32744045	disulfiram	HEPG2	trt_cp	40 uM	24 h	3	527	0.5	0.519064	0	0	1	1	0	Aldehyde dehydrogenase inhibitor|DNA methyltransferase inhibitor|TRPV agonist	ALDH2|ALDH1A2|ALDH5A1|ALDH7A1|CYP2E1|DNMT1|TRPA1|DBH	0.4629	0.0263	1.2176
CVD001_HEPG2_6H:BRD-K86574132-001-04-9:48	BRD-K86574132	BRD-K86574132	HEPG2	trt_cp	50 uM	6 h	3	216	0.43	0.308171	1	1	1	1	0	-666	-666	0.4629	0.0263	1.2176
CPC012_SKB_24H:BRD-K19875179-001-01-2:10	BRD-K19875179	BRD-K19875179	SKB	trt_cp	10 uM	24 h	4	117	0.1	0.109376	0	0	1	1	0	-666	-666	0.4629	0.0263	1.2175
CPC012_PHH_24H:BRD-K75329208-001-01-6:10	BRD-K75329208	BRD-K75329208	PHH	trt_cp	10 uM	24 h	3	73	0.02	0.0386373	0	0	1	1	0	-666	-666	0.4629	0.0263	1.2175
CPC018_NPC_24H:BRD-A87125127-001-01-4:10	BRD-A87125127	3-matida	NPC	trt_cp	10 uM	24 h	3	84	0.05	0.0655323	0	0	1	1	0	Glutamate receptor antagonist	-666	0.4629	0.0263	1.2175
PBIOA017_HT29_24H:I10	BRD-K75783424	BRD-K75783424	HT29	trt_cp	0.37 uM	24 h	3	135	0.11	0.123224	0	0	1	1	0	-666	-666	0.4629	0.0263	1.2175
REP.A027_THP1_24H:G21	BRD-K96615647	AV-608	THP1	trt_cp	1.11 uM	24 h	2	162	0.0747	0.111237	0	0	1	1	0	Tachykinin antagonist	TACR1	0.4628	0.0263	1.2174
CPD002_PC3_6H:BRD-K52237148-236-01-3:10	BRD-K52237148	cefazolin	PC3	trt_cp	10 uM	6 h	3	160	0.17	0.166769	0	0	1	1	0	-666	-666	0.4628	0.0263	1.2174
DOS032_HT29_24H:BRD-K51164721-001-01-3:5.05	BRD-K51164721	BRD-K51164721	HT29	trt_cp	4 uM	24 h	3	162	0.25	0.203497	0	0	1	1	0	-666	-666	0.4628	0.0263	1.2174
DOS001_VCAP_6H:BRD-K16370162-001-01-6:5.09	BRD-K16370162	BRD-K16370162	VCAP	trt_cp	4 uM	6 h	3	153	0.12	0.137015	1	0	1	1	0	-666	-666	0.4628	0.0263	1.2174
PAC069_U2OS_6H:BRD-K49181186-001-09-3:20	BRD-K49181186	EMF-sumo1-7	U2OS	trt_cp	20 uM	6 h	3	99	0.35	0.188227	1	1	1	1	0	-666	-666	0.4628	0.0263	1.2174
CPC020_A375_6H:BRD-K31780183-001-02-0:10	BRD-K31780183	ARG-CSC2-40	A375	trt_cp	10 uM	6 h	5	88	0.13	0.108154	1	0	1	1	0	-666	-666	0.4628	0.0263	1.2173
DOS025_VCAP_24H:BRD-K30684242-001-01-6:4.98	BRD-K30684242	BRD-K30684242	VCAP	trt_cp	4 uM	24 h	3	59	0.06	0.0601634	1	0	1	1	0	-666	-666	0.4628	0.0263	1.2173
CPC010_HEPG2_6H:BRD-K47448802-003-05-6:10	BRD-K47448802	BRD-K47448802	HEPG2	trt_cp	10 uM	6 h	3	273	0.36	0.317003	1	0	1	1	0	-666	-666	0.4628	0.0263	1.2172
DOSVAL005_HA1E_24H:BRD-K66857873:5	BRD-K66857873	BRD-K66857873	HA1E	trt_cp	4 uM	24 h	3	105	0.12	0.113505	1	0	1	1	0	-666	-666	0.4628	0.0263	1.2172
CPC013_A549_24H:BRD-K07161233-001-07-2:10	BRD-K07161233	BRD-K07161233	A549	trt_cp	10 uM	24 h	3	104	0.17	0.134453	1	1	1	1	0	-666	-666	0.4628	0.0263	1.2172
CPC006_NCIH596_6H:BRD-K64451768-001-01-3:10	BRD-K64451768	GANT-58	NCIH596	trt_cp	10 uM	6 h	2	49	0.12	0.0775388	1	0	1	1	0	GLI antagonist	DHH|IHH|GLI1	0.4628	0.0263	1.2172
REP.A021_JURKAT_24H:I19	BRD-K84091759	candesartan	JURKAT	trt_cp	10 uM	24 h	3	129	0.1289	0.130392	0	0	1	1	0	Angiotensin receptor antagonist	AGTR1	0.4628	0.0263	1.2172
DOSBIO001_PC3_24H:BRD-K27720649:10.0665	BRD-K27720649	BRD-K27720649	PC3	trt_cp	10 uM	24 h	3	94	0.07	0.0820245	1	0	1	1	0	-666	-666	0.4627	0.0263	1.2171
CPC008_HT29_6H:BRD-K42455570-001-04-3:10	BRD-K42455570	BRD-K42455570	HT29	trt_cp	10 uM	6 h	5	232	0.34	0.283997	0	0	1	1	0	-666	-666	0.4627	0.0263	1.2171
CPC013_HA1E_6H:BRD-K51683034-001-01-4:10	BRD-K51683034	BRD-K51683034	HA1E	trt_cp	10 uM	6 h	3	358	0.54	0.444599	0	0	1	1	0	-666	-666	0.4627	0.0263	1.2171
CPC013_HCC515_6H:BRD-K56334280-001-01-0:10	BRD-K56334280	amonafide	HCC515	trt_cp	10 uM	6 h	2	107	0.38	0.203899	1	1	1	1	0	Topoisomerase inhibitor	TOP2A|TOP2B	0.4627	0.0263	1.2171
CPC003_VCAP_24H:BRD-K17497770-001-01-0:10	BRD-K17497770	butein	VCAP	trt_cp	10 uM	24 h	2	177	0.2	0.190253	1	0	1	1	0	EGFR inhibitor|Src inhibitor	ACE|CXCL8|IL6|SIRT1|SRD5A1|SRD5A2|TNF	0.4627	0.0263	1.217
REP.B025_MCF7_24H:N09	BRD-A78195072	imexon	MCF7	trt_cp	0.25 uM	24 h	2	181	0.1482	0.165613	0	0	1	1	0	Apoptosis stimulant|Ribonucleoside reductase inhibitor	RRM1|RRM2	0.4627	0.0263	1.217
DOS007_VCAP_24H:BRD-K98758861-001-02-5:5.01	BRD-K98758861	BRD-K98758861	VCAP	trt_cp	4 uM	24 h	3	198	0.23	0.215788	1	0	1	1	0	-666	-666	0.4627	0.0263	1.217
CPC012_HT29_6H:BRD-K22828899-001-01-5:10	BRD-K22828899	TUL-XXI039	HT29	trt_cp	10 uM	6 h	5	160	0.17	0.166769	0	0	1	1	0	Serine/threonine kinase inhibitor	-666	0.4627	0.0263	1.2169
DOS056_A375_24H:BRD-K45392462-001-01-2:5	BRD-K45392462	BRD-K45392462	A375	trt_cp	4 uM	24 h	2	453	0.23	0.326395	0	0	1	1	0	-666	-666	0.4626	0.0263	1.2168
REP.B020_JURKAT_24H:P08	BRD-K49404994	levetiracetam	JURKAT	trt_cp	0.74 uM	24 h	2	120	0.1347	0.12856	0	0	1	1	0	Calcium channel blocker	SV2A|CACNA1B|SCN1A	0.4626	0.0263	1.2168
DOS025_VCAP_24H:BRD-K84218095-001-01-6:5.03	BRD-K84218095	BRD-K84218095	VCAP	trt_cp	4 uM	24 h	3	165	0.26	0.20944	1	1	1	1	0	-666	-666	0.4626	0.0263	1.2167
LJP005_HS578T_3H:P24	BRD-K12343256	trametinib	HS578T	trt_cp	0.04 uM	3 h	2	296	0.4686	0.376598	1	1	1	1	0	MEK inhibitor	MAP2K1|MAP2K2|CYP2C8|CYP3A4	0.4626	0.0263	1.2167
DOSVAL005_HT29_24H:BRD-K07569193:5	BRD-K07569193	SA-1459454	HT29	trt_cp	4 uM	24 h	3	103	0.07	0.0858614	1	0	1	1	0	-666	-666	0.4626	0.0263	1.2167
CPC017_PHH_24H:BRD-K64402243-001-01-1:10	BRD-K64402243	ivachtin	PHH	trt_cp	10 uM	24 h	3	85	0.26	0.150323	0	0	1	1	0	Caspase inhibitor	CASP3	0.4625	0.0263	1.2166
REP.A016_MCF10A_24H:P24	BRD-K64990520	apocynin	MCF10A	trt_cp	0.04 uM	24 h	3	138	0.3359	0.217708	1	1	1	1	0	NADPH inhibitor	NOX3|NOX4	0.4625	0.0263	1.2166
REP.B023_A549_24H:C01	BRD-K68232650	lacosamide	A549	trt_cp	2.22 uM	24 h	2	150	0.1742	0.163456	1	0	1	1	0	Collapsin response mediator protein stimulant|Sodium channel blocker	SCN3A|SCN9A|SCN1A|SCN10A|CYP2C19|DPYSL2|SCN11A|SCN2A|SCN4A|SCN5A|SCN7A|SCN8A	0.4625	0.0263	1.2165
CPC014_A375_6H:I02	BRD-K88735704	BRD-K88735704	A375	trt_cp	10 uM	6 h	2	63	0.1684	0.104153	1	0	1	1	0	-666	-666	0.4625	0.0263	1.2165
LCP001_MCF10A.PIK3CA.HH_24H:P05	BRD-K69070623	EPZ-004777	MCF10A	trt_cp	3.33 uM	24 h	3	44	0.41	0.135815	1	1	1	1	0	DOT1L inhibitor	DOT1L	0.4625	0.0263	1.2165
DOSVAL006_A375_24H:BRD-K71401720:20	BRD-K71401720	BRD-K71401720	A375	trt_cp	20 uM	24 h	3	190	0.37	0.268107	1	1	1	1	0	-666	-666	0.4625	0.0263	1.2164
REP.B017_HELA_24H:C18	BRD-A47598013	citalopram	HELA	trt_cp	0.01 uM	24 h	2	146	0.0536	0.0894519	1	0	1	1	0	Serotonin receptor antagonist	SLC6A4|SLC6A2	0.4625	0.0263	1.2164
CPC020_MCF7_6H:BRD-K83153774-001-07-1:10	BRD-K83153774	mirtazapine	MCF7	trt_cp	10 uM	6 h	4	128	0.05	0.0808948	1	0	1	1	0	-666	-666	0.4625	0.0263	1.2163
DOS057_A375_24H:BRD-K60159779-001-01-3:5	BRD-K60159779	BRD-K60159779	A375	trt_cp	4 uM	24 h	2	109	0.02	0.0472127	0	0	1	1	0	-666	-666	0.4624	0.0263	1.2163
CPC014_A375_6H:B13	BRD-A25337146	AT-SUMO-1	A375	trt_cp	10 uM	6 h	2	304	0.6463	0.448213	1	1	1	1	0	-666	-666	0.4624	0.0263	1.2163
DOS033_PC3_24H:BRD-K21642343-001-01-3:5.07	BRD-K21642343	BRD-K21642343	PC3	trt_cp	4 uM	24 h	3	158	0.15	0.15567	0	0	1	1	0	-666	-666	0.4624	0.0263	1.2162
CPC008_HT29_6H:BRD-K01333970-019-01-5:10	BRD-K01333970	BRD-K01333970	HT29	trt_cp	10 uM	6 h	5	372	0.19	0.268831	0	0	1	1	0	-666	-666	0.4624	0.0263	1.2162
CPC020_VCAP_6H:BRD-K57631554-001-07-4:10	BRD-K57631554	aminolevulinic-acid	VCAP	trt_cp	10 uM	6 h	5	346	0.49	0.416358	1	1	1	1	0	Oxidizing agent	-666	0.4624	0.0263	1.2161
DOS046_MCF7_24H:BRD-K95583033-001-01-5:5	BRD-K95583033	BRD-K95583033	MCF7	trt_cp	4 uM	24 h	2	133	0.04	0.0737541	0	0	1	1	0	-666	-666	0.4624	0.0263	1.2161
PAC017_U2OS_6H:BRD-K34489277-001-01-4:10.0011	BRD-K34489277	BRD-K34489277	U2OS	trt_cp	10 uM	6 h	3	55	0.21	0.108673	0	0	1	1	0	-666	-666	0.4624	0.0263	1.2161
PAC051_U2OS_6H:BRD-K95275773-001-01-2:10.0287	BRD-K95275773	BRD-K95275773	U2OS	trt_cp	10 uM	6 h	3	86	0.17	0.122266	0	0	1	1	0	-666	-666	0.4623	0.0263	1.2161
DOS013_VCAP_24H:BRD-K30620974-001-01-4:4.98	BRD-K30620974	BRD-K30620974	VCAP	trt_cp	4 uM	24 h	3	271	0.5	0.37222	1	1	1	1	0	-666	-666	0.4623	0.0263	1.2161
REP.B020_HEK293_24H:H11	BRD-A80151636	bromocriptine	HEK293	trt_cp	0.03 uM	24 h	2	91	0.196	0.135045	0	0	1	1	0	-666	-666	0.4623	0.0263	1.216
LJP009_HEK293_24H:O16	BRD-K60219430	serdemetan	HEK293	trt_cp	0.37 uM	24 h	3	79	0.0663	0.0731814	1	0	1	1	0	-666	-666	0.4623	0.0263	1.216
CPC005_HA1E_24H:BRD-K43796186-001-01-1:10	BRD-K43796186	BRD-K43796186	HA1E	trt_cp	10 uM	24 h	3	156	0.33	0.22943	1	1	1	1	0	EGFR inhibitor	-666	0.4623	0.0263	1.216
CPC007_A375_24H:BRD-K24468827-001-05-6:10	BRD-K24468827	BRD-K24468827	A375	trt_cp	10 uM	24 h	3	151	0.28	0.207921	1	1	1	1	0	-666	-666	0.4623	0.0263	1.216
DOS059_HT29_24H:BRD-K78989575-001-01-9:5	BRD-K78989575	BRD-K78989575	HT29	trt_cp	4 uM	24 h	2	133	0.02	0.0521521	0	0	1	1	0	-666	-666	0.4623	0.0263	1.216
DOS050_MCF7_24H:BRD-K11719436-001-01-9:5	BRD-K11719436	BRD-K11719436	MCF7	trt_cp	4 uM	24 h	2	296	0.23	0.26384	0	0	1	1	0	-666	-666	0.4623	0.0263	1.216
DOS057_MCF7_24H:BRD-K99102143-001-01-7:5	BRD-K99102143	BRD-K99102143	MCF7	trt_cp	4 uM	24 h	3	338	0.19	0.256251	0	0	1	1	0	-666	-666	0.4623	0.0263	1.216
CPC016_NEU_24H:BRD-K28115081-001-01-9:10	BRD-K28115081	apafant	NEU	trt_cp	10 uM	24 h	3	211	0.23	0.222759	0	0	1	1	0	Platelet activating factor receptor antagonist	PTAFR	0.4623	0.0263	1.216
DOS056_A549_24H:BRD-K09708845-001-01-1:5	BRD-K09708845	BRD-K09708845	A549	trt_cp	4 uM	24 h	2	88	0.17	0.123679	0	0	1	1	0	-666	-666	0.4623	0.0263	1.2159
REP.B028_HELA_24H:F21	BRD-K93754473	tamoxifen	HELA	trt_cp	0.25 uM	24 h	2	65	0.0949	0.0794183	1	0	1	1	0	Estrogen receptor antagonist|Selective estrogen receptor modulator (SERM)	ESR1|ESR2|CYP3A5|ESRRG|PLD1|PRKCD|PRKCE|PRKCQ|PRKCZ|EBP|GPER1|PRKCA|PRKCB|PRKCG|PRKCI	0.4623	0.0263	1.2159
CPC004_VCAP_6H:BRD-K02265150-001-15-8:10	BRD-K02265150	amoxapine	VCAP	trt_cp	10 uM	6 h	4	387	0.18	0.266884	1	0	1	1	0	Norepinephrine inhibitor	SLC6A2|SLC6A4|HTR2A|DRD1|DRD2|DRD3|DRD4|HTR6|ADRA1A|ADRA1B|ADRA1D|ADRA2A|ADRA2B|ADRA2C|CHRM1|CHRM2|CHRM3|CHRM4|CHRM5|DRD5|GABRA1|GABRA2|GABRA3|GABRA4|GABRA5|GABRA6|GABRB1|GABRB2|GABRB3|GABRD|GABRE|GABRG1|GABRG2|GABRG3|GABRP|GABRQ|HRH1|HRH4|HTR1A|HTR1B|HTR2B|HTR2C|HTR3A|HTR7|SLC6A3	0.4623	0.0263	1.2159
PAC008_U2OS_6H:BRD-K88494268-001-01-0:10.0575	BRD-K88494268	BRD-K88494268	U2OS	trt_cp	10 uM	6 h	3	61	0.39	0.155965	1	0	1	1	0	-666	-666	0.4623	0.0263	1.2159
DOS056_HT29_24H:BRD-K44968554-001-01-9:5	BRD-K44968554	BRD-K44968554	HT29	trt_cp	4 uM	24 h	2	79	0.22	0.133308	0	0	1	1	0	-666	-666	0.4623	0.0263	1.2158
DOS051_MCF7_24H:BRD-K84381175-001-01-5:5	BRD-K84381175	BRD-K84381175	MCF7	trt_cp	4 uM	24 h	2	109	0.02	0.0472127	0	0	1	1	0	-666	-666	0.4622	0.0263	1.2158
DOSVAL003_HCC515_24H:BRD-K90466405:10	BRD-K90466405	BRD-K90466405	HCC515	trt_cp	10 uM	24 h	3	141	0.24	0.186014	1	0	1	1	0	-666	-666	0.4622	0.0263	1.2158
DOS005_VCAP_6H:BRD-K03251393-001-01-4:5.02	BRD-K03251393	BRD-K03251393	VCAP	trt_cp	4 uM	6 h	2	130	0.12	0.126297	1	0	1	1	0	-666	-666	0.4622	0.0263	1.2158
ERG012_VCAP_24H:I15	BRD-A19500257	geldanamycin	VCAP	trt_cp	10 uM	24 h	5	429	0.3	0.36276	0	0	1	1	0	-666	-666	0.4622	0.0263	1.2157
CPC004_VCAP_6H:BRD-A68930007-001-03-1:10	BRD-A68930007	ouabain	VCAP	trt_cp	10 uM	6 h	3	212	0.41	0.29812	1	1	1	1	0	Na/K-ATPase inhibitor	ATP1A1|ATP1A2|ATP1A3|ATP1A4|ATP1B1|ATP1B2|ATP1B3|ATP1B4|FXYD2	0.4622	0.0263	1.2156
CPC013_MCF7_6H:BRD-K16798053-001-01-0:10	BRD-K16798053	ST-4029573	MCF7	trt_cp	10 uM	6 h	4	490	0.54	0.520146	0	0	1	1	0	-666	-666	0.4622	0.0263	1.2156
REP.A003_A549_24H:A13	BRD-A31159102	fluoxetine	A549	trt_cp	10 uM	24 h	3	135	0.2131	0.17151	0	0	1	1	0	Selective serotonin reuptake inhibitor (SSRI)	SLC6A4|CYP2C19|ANO1|HTR2B	0.4621	0.0263	1.2155
CPC006_HEPG2_6H:BRD-K21672174-001-02-2:160	BRD-K21672174	Ro-28-1675	HEPG2	trt_cp	150 uM	6 h	3	306	0.52	0.40336	1	1	1	1	0	Glucokinase activator	GCK	0.4621	0.0263	1.2155
DOS033_A549_24H:BRD-K15950605-001-01-1:5.05	BRD-K15950605	BRD-K15950605	A549	trt_cp	4 uM	24 h	3	230	0.17	0.199949	0	0	1	1	0	-666	-666	0.4621	0.0263	1.2155
REP.B008_MCF10A_24H:N20	BRD-K87278688	armodafinil	MCF10A	trt_cp	0.74 uM	24 h	2	62	0.0122	0.0278103	0	0	1	1	0	Adrenergic receptor agonist	ABCB1|CYP1A2|CYP2C19|CYP3A5|SLC6A3	0.4621	0.0263	1.2155
DOS019_VCAP_24H:BRD-K07357513-001-01-0:5.32	BRD-K07357513	BRD-K07357513	VCAP	trt_cp	4 uM	24 h	3	256	0.12	0.177232	1	0	1	1	0	-666	-666	0.4621	0.0263	1.2155
CPC014_HT29_6H:BRD-K33926001-001-01-9:10	BRD-K33926001	BRD-K33926001	HT29	trt_cp	10 uM	6 h	5	197	0.22	0.210511	0	0	1	1	0	-666	-666	0.4621	0.0263	1.2155
CVD001_HUH7_6H:BRD-K60237333-001-15-6:10	BRD-K60237333	niacin	HUH7	trt_cp	10 uM	6 h	2	98	0.25	0.158275	0	0	1	1	0	NADPH inhibitor|Vitamin B	HCAR2|HCAR3|DGAT2|HCAR1|NNMT|QPRT	0.4621	0.0263	1.2155
REP.A012_MDAMB231_24H:K05	BRD-A02367930	BRD-A02367930	MDAMB231	trt_cp	0.125 uM	24 h	2	100	0.0414	0.0650625	0	0	1	1	0	Estrogen receptor agonist|DNA directed DNA polymerase stimunlant|Estrogenic component in oral contraceptives	ESR1|CYP2C8|ESR2|NR1I2	0.4621	0.0263	1.2155
REP.A027_MCF10A_24H:H23	BRD-K97101532	VX-661	MCF10A	trt_cp	0.125 uM	24 h	3	107	0.1521	0.128999	0	0	1	1	0	CFTR channel agonist	CFTR	0.4621	0.0263	1.2154
CPC018_A549_24H:BRD-K08996725-313-01-7:10	BRD-K08996725	zolantidine	A549	trt_cp	10 uM	24 h	2	141	0.26	0.19361	0	0	1	1	0	Histamine receptor antagonist	-666	0.4621	0.0263	1.2154
CPC018_HEPG2_6H:BRD-K32598858-001-04-5:10	BRD-K32598858	BRD-K32598858	HEPG2	trt_cp	10 uM	6 h	3	146	0.2	0.172791	1	0	1	1	0	-666	-666	0.4621	0.0263	1.2153
CPC001_HCC515_24H:BRD-K86958018-001-01-9:10	BRD-K86958018	olvanil	HCC515	trt_cp	10 uM	24 h	3	403	0.56	0.480371	1	0	1	1	0	-666	-666	0.462	0.0263	1.2152
CPC004_HA1E_6H:BRD-K79366068-236-01-5:10	BRD-K79366068	PSB-069	HA1E	trt_cp	10 uM	6 h	3	135	0.16	0.148613	1	0	1	1	0	NTPDase inhibitor	ENTPD1|ENTPD2|ENTPD3	0.462	0.0263	1.2152
MOAR019_A375_24H:G14	BRD-A60245366	AS-601245	A375	trt_cp	3.33 uM	24 h	3	69	0.3911	0.166111	1	1	1	1	0	JNK inhibitor	MAPK10|MAPK8|MAPK9	0.462	0.0263	1.2152
CPC020_A549_6H:BRD-A03323675-001-01-2:10	BRD-A03323675	ritonavir	A549	trt_cp	10 uM	6 h	2	125	0.05	0.0799412	0	0	1	1	0	-666	-666	0.462	0.0263	1.2152
ERG016_VCAP_24H:BRD-K91568452:10.05	BRD-K91568452	BRD-K91568452	VCAP	trt_cp	10 uM	24 h	3	138	0.31	0.209147	1	0	1	1	0	-666	-666	0.462	0.0263	1.2151
REP.B017_HEK293_24H:N14	BRD-K61988078	moxidectin	HEK293	trt_cp	0.74 uM	24 h	2	140	0.256	0.191432	1	0	1	1	0	Chloride channel blocker	-666	0.462	0.0263	1.2151
CPC009_PC3_24H:BRD-K24705176-001-01-7:10	BRD-K24705176	BRD-K24705176	PC3	trt_cp	10 uM	24 h	5	89	0.17	0.12438	1	0	1	1	0	-666	-666	0.462	0.0263	1.2151
CPC012_PC3_24H:BRD-K73418978-001-01-7:10	BRD-K73418978	BRD-K73418978	PC3	trt_cp	10 uM	24 h	5	186	0.14	0.163174	1	0	1	1	0	-666	-666	0.462	0.0263	1.2151
REP.B008_THP1_24H:M17	BRD-K88052444	urea	THP1	trt_cp	0.03 uM	24 h	2	116	0.2219	0.162233	1	0	1	1	0	Hydroxy radical formation stimulant	ARG1|CA2|CTNNB1	0.462	0.0263	1.215
PAC058_U2OS_6H:BRD-K26862321-001-01-8:10.0558	BRD-K26862321	BRD-K26862321	U2OS	trt_cp	10 uM	6 h	2	95	0.14	0.116616	0	0	1	1	0	-666	-666	0.4619	0.0263	1.2149
PAC065_U2OS_6H:BRD-K06020071-001-04-3:10	BRD-K06020071	BRD-K06020071	U2OS	trt_cp	10 uM	6 h	3	71	0.12	0.0933363	1	0	1	1	0	-666	-666	0.4619	0.0263	1.2149
CPC013_A549_24H:BRD-K62970326-001-01-9:10	BRD-K62970326	BRD-K62970326	A549	trt_cp	10 uM	24 h	3	270	0.49	0.367799	1	1	1	1	0	-666	-666	0.4619	0.0263	1.2149
DOS017_VCAP_24H:BRD-K40263565-001-01-6:4.94	BRD-K40263565	BRD-K40263565	VCAP	trt_cp	4 uM	24 h	3	96	0.11	0.103911	1	0	1	1	0	-666	-666	0.4619	0.0263	1.2149
CPC006_PC3_6H:BRD-K74402642-003-01-2:10	BRD-K74402642	NSC-632839	PC3	trt_cp	10 uM	6 h	4	502	0.68	0.590795	1	1	1	1	0	-666	-666	0.4618	0.0263	1.2147
DOS049_A375_24H:BRD-K03936430-001-01-5:5	BRD-K03936430	BRD-K03936430	A375	trt_cp	4 uM	24 h	3	164	0.16	0.163799	0	0	1	1	0	-666	-666	0.4618	0.0263	1.2146
REP.B002_PC3_24H:B13	BRD-K15766189	cefdinir	PC3	trt_cp	2.22 uM	24 h	3	112	0.2316	0.162858	1	0	1	1	0	Bacterial cell wall synthesis inhibitor	MPO	0.4618	0.0263	1.2146
PBIOA020_MCF7_24H:I19	BRD-K16163479	BRD-K16163479	MCF7	trt_cp	10 uM	24 h	3	113	0.18	0.144214	1	1	1	1	0	-666	-666	0.4618	0.0263	1.2145
CPC013_ASC_24H:BRD-K55498981-001-01-6:10	BRD-K55498981	ST-022313	ASC	trt_cp	10 uM	24 h	4	143	0.17	0.157661	0	0	1	1	0	-666	-666	0.4618	0.0263	1.2145
PAC046_U2OS_6H:BRD-K59704843-001-01-1:10.1147	BRD-K59704843	BRD-K59704843	U2OS	trt_cp	10 uM	6 h	3	68	0.09	0.0791054	1	0	1	1	0	-666	-666	0.4617	0.0263	1.2145
ERG015_VCAP_6H:BRD-K79489641-001-01-9:9.96687	BRD-K79489641	BRD-K79489641	VCAP	trt_cp	10 uM	6 h	3	98	0.32	0.179068	1	0	1	1	0	-666	-666	0.4617	0.0263	1.2145
DOS009_VCAP_6H:BRD-K86719628-001-01-7:4.99	BRD-K86719628	BRD-K86719628	VCAP	trt_cp	4 uM	6 h	3	138	0.17	0.15488	1	0	1	1	0	-666	-666	0.4617	0.0263	1.2145
CPC020_A549_6H:BRD-K02558072-001-02-9:10	BRD-K02558072	BRD-K02558072	A549	trt_cp	10 uM	6 h	2	92	0.27	0.15937	0	0	1	1	0	-666	-666	0.4617	0.0263	1.2144
CPC019_PC3_6H:BRD-K18059480-001-01-8:10	BRD-K18059480	BRD-K18059480	PC3	trt_cp	10 uM	6 h	5	124	0.11	0.118097	1	0	1	1	0	-666	-666	0.4617	0.0263	1.2144
ERG015_PC3_24H:G06	BRD-K29451642	BRD-K29451642	PC3	trt_cp	10 uM	24 h	2	70	0.1857	0.115288	1	0	1	1	0	-666	-666	0.4617	0.0263	1.2144
PAC023_U2OS_6H:BRD-K45656768-001-02-9:10.0453	BRD-K45656768	BRD-K45656768	U2OS	trt_cp	10 uM	6 h	3	138	0.2	0.167991	0	0	1	1	0	-666	-666	0.4617	0.0263	1.2144
CPC013_A375_6H:BRD-K93296644-001-01-7:10	BRD-K93296644	BRD-K93296644	A375	trt_cp	10 uM	6 h	3	251	0.34	0.295398	1	0	1	1	0	-666	-666	0.4617	0.0263	1.2144
REP.A012_MDAMB231_24H:O08	BRD-A03249105	fulvestrant	MDAMB231	trt_cp	3.33 uM	24 h	2	170	0.2209	0.195953	0	0	1	1	0	Estrogen receptor antagonist	ESR1|EPHX2|ESR2|GPER1	0.4617	0.0263	1.2143
CPC013_HEPG2_6H:BRD-K47622659-001-01-3:10	BRD-K47622659	ST-4042556	HEPG2	trt_cp	10 uM	6 h	3	85	0.23	0.141385	1	0	1	1	0	-666	-666	0.4617	0.0263	1.2143
CPC008_MCF7_24H:BRD-K11015688-001-03-3:10	BRD-K11015688	KU-C104256	MCF7	trt_cp	10 uM	24 h	2	55	0.11	0.0786517	1	0	1	1	0	-666	-666	0.4617	0.0263	1.2142
CPC017_A375_6H:BRD-A28318179-003-03-6:10	BRD-A28318179	aminomethyltransferase	A375	trt_cp	10 uM	6 h	3	96	0.06	0.0767435	0	0	1	1	0	Nitric oxide synthase inhibitor	NOS2	0.4616	0.0263	1.2142
CPC012_PC3_6H:BRD-A55142378-001-02-1:10	BRD-A55142378	STK-674938	PC3	trt_cp	10 uM	6 h	4	149	0.14	0.146045	1	0	1	1	0	-666	-666	0.4616	0.0263	1.2142
CPC014_HCC515_6H:BRD-K32610195-001-11-5:10	BRD-K32610195	androstenedione	HCC515	trt_cp	10 uM	6 h	3	92	0.22	0.143859	1	0	1	1	0	Cytochrome P450 inhibitor	AKR1C3|HSD17B1|HSD3B1	0.4616	0.0263	1.2141
DOS026_VCAP_6H:BRD-K59725859-001-01-7:5.05	BRD-K59725859	BRD-K59725859	VCAP	trt_cp	4 uM	6 h	3	116	0.17	0.141999	0	0	1	1	0	-666	-666	0.4616	0.0263	1.2141
CPC009_HEPG2_6H:BRD-K74989018-019-01-0:10	BRD-K74989018	BRD-K74989018	HEPG2	trt_cp	10 uM	6 h	3	106	0.06	0.0806416	1	0	1	1	0	-666	-666	0.4615	0.0263	1.2139
CPC006_U937_6H:BRD-K92317137-001-04-0:10	BRD-K92317137	BRD-K92317137	U937	trt_cp	10 uM	6 h	2	450	0.67	0.555232	0	0	1	1	0	-666	-666	0.4615	0.0263	1.2139
PAC012_U2OS_6H:BRD-K18532833-001-01-8:10.0752	BRD-K18532833	BRD-K18532833	U2OS	trt_cp	10 uM	6 h	3	61	0.14	0.0934457	1	0	1	1	0	-666	-666	0.4615	0.0263	1.2139
CPC017_SKB_24H:BRD-A03816571-001-01-0:10	BRD-A03816571	CP-55940	SKB	trt_cp	10 uM	24 h	2	53	0.28	0.123182	1	0	1	1	0	Cannabinoid receptor agonist	CNR1|CNR2|GPR55	0.4615	0.0263	1.2138
CPC001_HA1E_6H:BRD-A99411506-002-01-3:10	BRD-A99411506	esculin	HA1E	trt_cp	10 uM	6 h	3	204	0.31	0.254288	1	1	1	1	0	-666	-666	0.4615	0.0263	1.2138
CPC013_NEU_24H:BRD-A02333338-001-01-1:10	BRD-A02333338	cyclopamine	NEU	trt_cp	10 uM	24 h	2	81	0.06	0.0704934	0	0	1	1	0	-666	-666	0.4614	0.0263	1.2137
CPC011_HT29_6H:BRD-K95808480-001-04-8:10	BRD-K95808480	taxifolin	HT29	trt_cp	10 uM	6 h	4	466	0.16	0.276111	1	0	1	1	0	-666	-666	0.4614	0.0263	1.2137
CPC008_A549_6H:BRD-K12690157-019-01-0:10	BRD-K12690157	BRD-K12690157	A549	trt_cp	10 uM	6 h	3	113	0.27	0.176625	1	0	1	1	0	-666	-666	0.4614	0.0263	1.2135
LJP007_HEPG2_24H:M07	BRD-K99616396	motesanib	HEPG2	trt_cp	10 uM	24 h	2	233	0.692	0.406033	1	1	1	1	0	KIT inhibitor|PDGFR inhibitor|VEGFR inhibitor	FLT1|FLT4|KDR|KIT|PDGFRA|RET	0.4613	0.0263	1.2134
ERG011_VCAP_24H:BRD-K24205443-001-01-5:10.297	BRD-K24205443	BRD-K24205443	VCAP	trt_cp	10 uM	24 h	3	505	0.35	0.425119	0	0	1	1	0	-666	-666	0.4613	0.0263	1.2134
PAC013_U2OS_6H:BRD-K92748025-001-01-7:10.0534	BRD-K92748025	BRD-K92748025	U2OS	trt_cp	10 uM	6 h	3	49	0.11	0.0742378	1	0	1	1	0	-666	-666	0.4613	0.0263	1.2134
DOS048_A549_24H:BRD-K21904592-001-01-5:5.06	BRD-K21904592	BRD-K21904592	A549	trt_cp	4 uM	24 h	3	97	0.06	0.0771422	0	0	1	1	0	-666	-666	0.4613	0.0263	1.2133
PAC017_U2OS_6H:BRD-K28299335-001-01-5:9.66219	BRD-K28299335	BRD-K28299335	U2OS	trt_cp	10 uM	6 h	3	19	0.11	0.0462279	0	0	1	1	0	-666	-666	0.4613	0.0263	1.2133
PAC019_U2OS_6H:BRD-K25097708-001-01-5:10.0221	BRD-K25097708	BRD-K25097708	U2OS	trt_cp	10 uM	6 h	3	112	0.24	0.165785	1	0	1	1	0	-666	-666	0.4613	0.0263	1.2133
REP.A011_A549_24H:G01	BRD-K05524748	dronedarone	A549	trt_cp	10 uM	24 h	3	243	0.4172	0.321963	0	0	1	1	0	Adrenergic receptor antagonist	SLC22A2|SLC22A8|SLCO1B3|ADRA1A|ADRA1B|ADRA1D|ADRA2A|ADRA2B|ADRA2C|ADRB1|CACNA1C|CACNA1D|CACNA1F|CACNA1S|CACNB1|CACNB2|CACNB3|CACNB4|KCNA5|KCNH2|KCNK2|SCN1A	0.4613	0.0263	1.2133
REP.A009_YAPC_24H:M20	BRD-A33692381	zidovudine	YAPC	trt_cp	3.33 uM	24 h	2	102	0.2505	0.161635	0	0	1	1	0	Reverse transcriptase inhibitor	TERT	0.4613	0.0263	1.2132
DOS031_MCF7_24H:BRD-K60569491-001-01-0:5.06	BRD-K60569491	BRD-K60569491	MCF7	trt_cp	4 uM	24 h	2	172	0.02	0.0593075	0	0	1	1	0	-666	-666	0.4613	0.0263	1.2132
CPC011_A549_6H:BRD-K66206289-003-17-1:10	BRD-K66206289	lobeline	A549	trt_cp	10 uM	6 h	3	95	0.07	0.0824596	1	0	1	1	0	Acetylcholine receptor antagonist	SLC18A2|CHRNA4|CHRNB2|OPRM1|CHRNA10|CHRNA9	0.4612	0.0263	1.2131
LJP001_BT20_6H:BRD-K93918653-001-03-0:10	BRD-K93918653	quizartinib	BT20	trt_cp	10 uM	6 h	4	256	0.46	0.347	1	1	1	1	0	FLT3 inhibitor	FLT3|CSF1R|KIT|RET|PDGFRA|PDGFRB	0.4612	0.0263	1.2131
DOSBIO001_HT29_24H:BRD-K65085267:10.0306	BRD-K65085267	BRD-K65085267	HT29	trt_cp	10 uM	24 h	3	179	0.31	0.238198	1	0	1	1	0	-666	-666	0.4612	0.0263	1.213
PCLB002_HT29_24H:BRD-K59773493:0.12	BRD-K59773493	benzohydroxamic-acid	HT29	trt_cp	0.12 uM	24 h	3	730	0.1	0.273207	0	0	1	1	0	Antifungal	-666	0.4612	0.0263	1.213
REP.A025_PC3_24H:I08	BRD-K74717603	etravirine	PC3	trt_cp	3.33 uM	24 h	2	117	0.2417	0.170044	1	1	1	1	0	Non-nucleoside reverse transcriptase inhibitor	CYP2C19|CYP3A4|CYP2C9	0.4612	0.0263	1.213
DOS030_VCAP_24H:BRD-K69206710-001-02-3:4.87	BRD-K69206710	BRD-K69206710	VCAP	trt_cp	4 uM	24 h	3	121	0.28	0.186124	1	0	1	1	0	-666	-666	0.4612	0.0263	1.213
DOS020_VCAP_24H:BRD-K61051532-001-01-9:4.85	BRD-K61051532	BRD-K61051532	VCAP	trt_cp	4 uM	24 h	3	299	0.24	0.270877	1	0	1	1	0	-666	-666	0.4612	0.0263	1.2129
PAC050_U2OS_6H:BRD-K90746817-001-01-5:9.97203	BRD-K90746817	BRD-K90746817	U2OS	trt_cp	10 uM	6 h	3	50	0.11	0.0749915	1	0	1	1	0	-666	-666	0.4612	0.0263	1.2129
PAC052_U2OS_6H:BRD-K72867209-001-01-7:10.1691	BRD-K72867209	BRD-K72867209	U2OS	trt_cp	10 uM	6 h	3	64	0.14	0.095716	0	0	1	1	0	-666	-666	0.4611	0.0263	1.2129
PAC065_U2OS_6H:BRD-K73723329-001-06-5:10	BRD-K73723329	BRD-K73723329	U2OS	trt_cp	10 uM	6 h	2	46	0.03	0.0375639	1	0	1	1	0	-666	-666	0.4611	0.0263	1.2129
REP.B018_HEK293_24H:L21	BRD-K65928735	AZD-1480	HEK293	trt_cp	0.25 uM	24 h	2	102	0.0606	0.0795	0	0	1	1	0	JAK inhibitor	JAK1|JAK2|JAK3	0.4611	0.0263	1.2129
PAC055_U2OS_6H:BRD-K56120807-001-01-7:10.0092	BRD-K56120807	BRD-K56120807	U2OS	trt_cp	10 uM	6 h	3	64	0.05	0.0572013	1	0	1	1	0	-666	-666	0.4611	0.0263	1.2129
REP.A025_HA1E_24H:K20	BRD-K77625799	vandetanib	HA1E	trt_cp	3.33 uM	24 h	2	137	0.3798	0.230658	1	1	1	1	0	EGFR inhibitor|RET tyrosine kinase inhibitor|VEGFR inhibitor	EGFR|KDR|RET|FLT1|FLT4|PTK6|TEK|FLT3|KIT|EPHA1|EPHA10|EPHA2|EPHA3|EPHA4|EPHA5|EPHA6|EPHA7|EPHA8|EPHB1|EPHB2|EPHB3|EPHB4|EPHB6|ERBB2|ERBB3|ERBB4|SRC|VEGFA	0.4611	0.0263	1.2129
LJP007_A375_24H:A08	BRD-K64857848	XMD-885	A375	trt_cp	3.33 uM	24 h	3	161	0.4844	0.282388	1	1	1	1	0	MAP kinase inhibitor	MAPK7|LRRK2	0.4611	0.0263	1.2129
CPC013_HT29_6H:F18	BRD-A59193861	K784-3391	HT29	trt_cp	10 uM	6 h	5	149	0.0929	0.118968	1	0	1	1	0	-666	-666	0.4611	0.0263	1.2128
DOS047_A549_24H:BRD-K46352899-001-03-4:5.03	BRD-K46352899	BRD-K46352899	A549	trt_cp	4 uM	24 h	2	109	0.29	0.179781	0	0	1	1	0	-666	-666	0.4611	0.0263	1.2128
CPC016_ASC_24H:BRD-K91370081-001-10-3:10	BRD-K91370081	anisomycin	ASC	trt_cp	10 uM	24 h	3	291	0.56	0.408198	1	1	1	1	0	DNA inhibitor	RPL10L|RPL11|RPL13A|RPL15|RPL19|RPL23|RPL23A|RPL26L1|RPL3|RPL37|RPL8|RSL24D1|SNU13	0.4611	0.0263	1.2128
PAC026_U2OS_6H:BRD-K97867712-001-01-8:9.94756	BRD-K97867712	BRD-K97867712	U2OS	trt_cp	10 uM	6 h	3	91	0.19	0.132962	1	0	1	1	0	-666	-666	0.4611	0.0263	1.2128
REP.B025_HELA_24H:M07	BRD-K78126613	menadione	HELA	trt_cp	2.22 uM	24 h	2	111	0.2985	0.184062	0	0	1	1	0	Mitochondrial inhibitor|Phosphatase inhibitor	PKM|AOX1|BGLAP|F10|F2|F7|F9|GGCX|NQO1|NQO2|PROC|PROS1|PROZ|VKORC1|VKORC1L1	0.4611	0.0263	1.2128
DOS016_VCAP_24H:BRD-K63602071-001-01-4:5	BRD-K63602071	BRD-K63602071	VCAP	trt_cp	4 uM	24 h	3	118	0.24	0.170168	1	0	1	1	0	-666	-666	0.4611	0.0263	1.2128
CPC005_HT29_24H:BRD-K05395900-322-04-7:10	BRD-K05395900	nicotine	HT29	trt_cp	10 uM	24 h	3	156	0.19	0.174088	1	1	1	1	0	Acetylcholine receptor agonist	CHRNA10|CHRNA4|CHRNA9|CHRNB2|AOX1|CYP2B6|CHAT|CHRNA2|CHRNA3|CHRNA5|CHRNA6|CHRNA7|CHRNB3|CHRNB4|CYP19A1|TBXAS1|TRPA1	0.4611	0.0263	1.2127
AICHI001_K562_4H:M01	BRD-K81458380	CX-4945	K562	trt_cp	10 uM	4 h	3	302	0.45	0.372769	0	0	1	1	0	Casein kinase inhibitor	CSNK2A1|CSNK2A2|CSNK2B|DAPK3|HIPK3	0.4611	0.0263	1.2127
AICHI001_TMD8_24H:M02	BRD-K81458380	CX-4945	TMD8	trt_cp	2.5 uM	24 h	3	222	0.46	0.323136	1	1	1	1	0	Casein kinase inhibitor	CSNK2A1|CSNK2A2|CSNK2B|DAPK3|HIPK3	0.4611	0.0263	1.2127
CPC006_THP1_6H:O01	BRD-K69328504	L-690488	THP1	trt_cp	10 uM	6 h	2	401	0.3087	0.355771	0	0	1	1	0	Inositol monophosphatase inhibitor	IMPA1	0.461	0.0263	1.2126
CPC014_A549_24H:BRD-U86922168-000-01-3:10	BRD-U86922168	QL-XII-47	A549	trt_cp	10 uM	24 h	3	345	0.68	0.489773	0	0	1	1	0	BTK inhibitor|Cytoplasmic tyrosine protein kinase BMX inhibitor	BTK|BMX	0.461	0.0263	1.2126
CPC013_A549_24H:BRD-K28293491-001-01-8:10	BRD-K28293491	BRD-K28293491	A549	trt_cp	10 uM	24 h	3	80	0.05	0.0639529	1	0	1	1	0	-666	-666	0.461	0.0263	1.2126
CPC009_HT29_6H:BRD-K66909449-001-01-5:10	BRD-K66909449	BRD-K66909449	HT29	trt_cp	10 uM	6 h	3	557	0.21	0.345834	1	0	1	1	0	-666	-666	0.461	0.0263	1.2126
DOS041_A375_24H:BRD-K78467731-001-01-7:5.03	BRD-K78467731	BRD-K78467731	A375	trt_cp	4 uM	24 h	3	105	0.08	0.0926766	0	0	1	1	0	-666	-666	0.461	0.0263	1.2125
CPC006_MCF7_24H:I22	BRD-K98548675	parthenolide	MCF7	trt_cp	10 uM	24 h	5	470	0.5304	0.504872	1	1	1	1	0	NFKB inhibitor	-666	0.461	0.0263	1.2125
CPC006_SW480_6H:BRD-K74402642-003-01-2:10	BRD-K74402642	NSC-632839	SW480	trt_cp	10 uM	6 h	2	166	0.38	0.253966	0	0	1	1	0	-666	-666	0.461	0.0263	1.2125
DOS059_A549_24H:BRD-K77456132-001-01-6:5	BRD-K77456132	BRD-K77456132	A549	trt_cp	4 uM	24 h	2	121	0.17	0.145027	0	0	1	1	0	-666	-666	0.461	0.0263	1.2124
CPC016_MCF7_6H:BRD-K38477985-001-01-8:10	BRD-K38477985	malonoben	MCF7	trt_cp	10 uM	6 h	3	251	0.59	0.389129	1	1	1	1	0	Protein tyrosine kinase inhibitor	EGFR	0.4609	0.0263	1.2124
CPC007_A549_6H:BRD-A98248982-034-06-5:10	BRD-A98248982	BRD-A98248982	A549	trt_cp	10 uM	6 h	3	250	0.15	0.195815	1	0	1	1	0	-666	-666	0.4609	0.0263	1.2124
CPC013_MCF7_6H:BRD-A25416824-001-01-8:10	BRD-A25416824	BRD-A25416824	MCF7	trt_cp	10 uM	6 h	4	115	0.12	0.118787	1	0	1	1	0	-666	-666	0.4609	0.0263	1.2124
CPC001_HCC515_24H:BRD-A19374631-001-01-0:10	BRD-A19374631	vinpocetine	HCC515	trt_cp	10 uM	24 h	3	488	0.67	0.5782	1	1	1	1	0	-666	-666	0.4609	0.0263	1.2123
REP.A019_MCF10A_24H:M01	BRD-A49622760	faropenem	MCF10A	trt_cp	10 uM	24 h	2	80	0.0734	0.0774861	1	1	1	1	0	Lactamase inhibitor	-666	0.4609	0.0263	1.2123
CPC016_HT29_6H:BRD-K28667196-001-02-9:10	BRD-K28667196	fillalbin	HT29	trt_cp	10 uM	6 h	5	195	0.12	0.154682	1	0	1	1	0	Increases arterial blood pressure	-666	0.4609	0.0263	1.2122
CPC013_SKB_24H:BRD-K05323277-001-05-1:10	BRD-K05323277	MW-STK33-22	SKB	trt_cp	10 uM	24 h	4	92	0.08	0.08675	0	0	1	1	0	-666	-666	0.4609	0.0263	1.2122
CPC014_HCC515_6H:BRD-K65411918-001-01-5:10	BRD-K65411918	BRD-K65411918	HCC515	trt_cp	10 uM	6 h	3	93	0.31	0.171693	1	0	1	1	0	-666	-666	0.4609	0.0263	1.2122
DOS041_A549_24H:BRD-K15892609-001-01-1:4.92	BRD-K15892609	BRD-K15892609	A549	trt_cp	4 uM	24 h	2	176	0.25	0.212108	0	0	1	1	0	-666	-666	0.4609	0.0263	1.2122
CPC006_THP1_6H:B24	BRD-K84924563	BRD-K84924563	THP1	trt_cp	40 uM	6 h	2	60	0.039	0.0489146	0	0	1	1	0	Glutamate receptor antagonist|Glutaminase inhibitor	-666	0.4609	0.0263	1.2121
DOS007_VCAP_24H:BRD-K58010565-001-01-0:5.18	BRD-K58010565	BRD-K58010565	VCAP	trt_cp	4 uM	24 h	3	149	0.12	0.135212	1	0	1	1	0	-666	-666	0.4608	0.0263	1.2121
EMU001_KMS34_24H:K13	BRD-A28746609	paclitaxel	KMS34	trt_cp	10 uM	24 h	2	285	0.5678	0.406772	1	1	1	1	0	Tubulin inhibitor	TUBB|NR1I2|ABCB1|CYP2C8|BCL2|MAP2|MAP4|MAPT|TLR4|TUBB1	0.4608	0.0263	1.2121
CPC018_HEPG2_6H:BRD-K56450366-001-03-7:10	BRD-K56450366	NSC-94258	HEPG2	trt_cp	10 uM	6 h	3	164	0.29	0.220522	1	0	1	1	0	Carcinogen	-666	0.4608	0.0263	1.2121
CPC016_NPC_24H:BRD-K53913732-001-01-8:10	BRD-K53913732	SB-408124	NPC	trt_cp	10 uM	24 h	4	139	0.16	0.150799	0	0	1	1	0	Orexin receptor antagonist	HCRTR1|HCRTR2	0.4608	0.0263	1.2121
PBIOA021_HEPG2_24H:O18	BRD-K30129319	BRD-K30129319	HEPG2	trt_cp	0.04 uM	24 h	3	80	0.09	0.0858019	1	0	1	1	0	-666	-666	0.4608	0.0263	1.212
CPC019_HCC515_6H:BRD-K19196783-001-04-5:10	BRD-K19196783	BRD-K19196783	HCC515	trt_cp	10 uM	6 h	3	171	0.32	0.236539	1	0	1	1	0	-666	-666	0.4608	0.0263	1.212
CPC019_MCF7_6H:BRD-K14636731-001-01-4:10	BRD-K14636731	BRD-K14636731	MCF7	trt_cp	10 uM	6 h	3	130	0.29	0.196337	1	1	1	1	0	-666	-666	0.4608	0.0263	1.212
PBIOA022_HEPG2_24H:I09	BRD-K11740178	CIL56	HEPG2	trt_cp	1.11 uM	24 h	3	318	0.62	0.448993	1	1	1	1	0	-666	-666	0.4608	0.0263	1.212
CPC012_SKB_24H:BRD-K97149069-001-01-0:10	BRD-K97149069	BRD-K97149069	SKB	trt_cp	10 uM	24 h	4	159	0.17	0.166247	0	0	1	1	0	-666	-666	0.4608	0.0263	1.212
CPC006_NCIH2073_6H:BRD-K98530306-003-07-6:10	BRD-K98530306	clonidine	NCIH2073	trt_cp	10 uM	6 h	2	49	0.04	0.0447671	0	0	1	1	0	Adrenergic receptor agonist	ADRA2A|ADRA2B|ADRA2C|ADRA1A|ADRA1B|ADRA1D	0.4608	0.0263	1.2119
CPC018_PHH_24H:BRD-A80383043-001-01-7:10	BRD-A80383043	BRD-A80383043	PHH	trt_cp	10 uM	24 h	3	110	0.05	0.0749915	0	0	1	1	0	Glutamate receptor agonist|Glutamate receptor antagonist	-666	0.4608	0.0263	1.2119
PAC065_U2OS_6H:BRD-K12826618-001-05-2:10	BRD-K12826618	BRD-K12826618	U2OS	trt_cp	10 uM	6 h	2	17	0.02	0.0186453	1	0	1	1	0	-666	-666	0.4608	0.0263	1.2119
DOSVAL005_HCC515_24H:BRD-K49675259:5	BRD-K49675259	BRD-K49675259	HCC515	trt_cp	4 uM	24 h	2	86	0.0441	0.0622729	1	0	1	1	0	-666	-666	0.4608	0.0263	1.2119
CVD001_HEPG2_6H:BRD-K51644197-001-01-9:2.5	BRD-K51644197	BRD-K51644197	HEPG2	trt_cp	2.5 uM	6 h	3	82	0.27	0.150459	1	1	1	1	0	-666	-666	0.4608	0.0263	1.2119
LJP009_HUVEC_24H:H14	BRD-K91900765	VX-745	HUVEC	trt_cp	3.33 uM	24 h	3	132	0.3309	0.211332	1	1	1	1	0	P38 MAPK inhibitor	MAPK14|MAPK11|MAPK12	0.4608	0.0263	1.2119
PAC068_U2OS_6H:BRD-K24418561-001-06-9:10	BRD-K24418561	BRD-K24418561	U2OS	trt_cp	10 uM	6 h	3	264	0.5	0.367382	1	1	1	1	0	-666	-666	0.4608	0.0263	1.2119
DOSVAL005_HT29_24H:BRD-K78133682:10	BRD-K78133682	BRD-K78133682	HT29	trt_cp	10 uM	24 h	3	400	0.65	0.515605	1	1	1	1	0	-666	-666	0.4607	0.0263	1.2119
CPC014_MCF7_6H:H15	BRD-K81062487	taurocholic-acid	MCF7	trt_cp	10 uM	6 h	5	65	0.1743	0.107631	1	0	1	1	0	G protein-coupled receptor agonist	-666	0.4607	0.0263	1.2118
CPC019_VCAP_6H:BRD-K20112532-001-05-0:10	BRD-K20112532	BRD-K20112532	VCAP	trt_cp	10 uM	6 h	5	168	0.08	0.117228	1	0	1	1	0	-666	-666	0.4607	0.0263	1.2118
DOS024_VCAP_24H:BRD-K17884417-001-01-8:5.01	BRD-K17884417	BRD-K17884417	VCAP	trt_cp	4 uM	24 h	3	70	0.2	0.119645	1	0	1	1	0	-666	-666	0.4607	0.0263	1.2118
PBIOA019_HEPG2_24H:P07	BRD-K56301217	ABT-737	HEPG2	trt_cp	10 uM	24 h	3	238	0.45	0.330922	1	1	1	1	0	BCL inhibitor	BCL2|BCL2L1|BCL2L2	0.4607	0.0263	1.2117
DOS055_A549_24H:BRD-K09527783-001-01-9:5	BRD-K09527783	BRD-K09527783	A549	trt_cp	4 uM	24 h	2	101	0.21	0.147265	0	0	1	1	0	-666	-666	0.4607	0.0263	1.2117
REP.A012_MDAMB231_24H:I01	BRD-K01824921	DPCPX	MDAMB231	trt_cp	10 uM	24 h	2	90	0.1049	0.0982516	0	0	1	1	0	Adenosine receptor antagonist	ADORA1|CFTR|ADORA2A|ADORA2B|ADORA3	0.4607	0.0263	1.2117
PAC024_U2OS_6H:BRD-K57079327-001-01-5:10.0864	BRD-K57079327	BRD-K57079327	U2OS	trt_cp	10 uM	6 h	2	47	0.0514	0.0497005	0	0	1	1	0	-666	-666	0.4607	0.0263	1.2117
CPC013_HA1E_6H:BRD-K28120222-001-05-0:10	BRD-K28120222	BRD-K28120222	HA1E	trt_cp	10 uM	6 h	3	216	0.37	0.285863	0	0	1	1	0	NFKB inhibitor	IKBKB|RELA	0.4607	0.0263	1.2116
DOS033_A375_24H:BRD-K43880650-001-01-0:4.91	BRD-K43880650	BRD-K43880650	A375	trt_cp	4 uM	24 h	3	148	0.2	0.173971	0	0	1	1	0	-666	-666	0.4607	0.0263	1.2116
CPC014_A375_6H:L11	BRD-A96799240	BRD-A96799240	A375	trt_cp	10 uM	6 h	2	174	0.0281	0.0707063	1	0	1	1	0	Retinoid receptor antagonist	-666	0.4606	0.0263	1.2116
REP.A027_MCF10A_24H:H03	BRD-K95880107	PH-797804	MCF10A	trt_cp	1.11 uM	24 h	3	144	0.1713	0.158815	0	0	1	1	0	P38 MAPK inhibitor	MAPK14|MAPK11	0.4606	0.0263	1.2116
DOSBIO001_NPC_24H:BRD-K75813018:9.98964	BRD-K75813018	BRD-K75813018	NPC	trt_cp	10 uM	24 h	3	87	0.18	0.12654	1	0	1	1	0	-666	-666	0.4606	0.0263	1.2116
CPC014_SKB_24H:BRD-K99545815-001-01-4:10	BRD-K99545815	PF-562271	SKB	trt_cp	10 uM	24 h	4	587	0.58	0.590016	0	0	1	1	0	Focal adhesion kinase inhibitor	PTK2|PTK2B	0.4606	0.0263	1.2116
ABY001_HEPG2_XH:BRD-K85606544:2.5:24	BRD-K85606544	neratinib	HEPG2	trt_cp	2.5 uM	24 h	3	172	0.48	0.290546	1	1	1	1	0	EGFR inhibitor	EGFR|ERBB2|ERBB4|KDR	0.4606	0.0263	1.2115
PAC025_U2OS_6H:BRD-K80240487-001-01-0:9.99764	BRD-K80240487	BRD-K80240487	U2OS	trt_cp	10 uM	6 h	3	47	0.17	0.0903866	1	0	1	1	0	-666	-666	0.4606	0.0263	1.2115
CPC013_NPC_24H:BRD-K54573313-001-01-6:10	BRD-K54573313	BRD-K54573313	NPC	trt_cp	10 uM	24 h	3	105	0.13	0.11814	0	0	1	1	0	-666	-666	0.4606	0.0263	1.2115
DOS033_A549_24H:BRD-K74446951-001-01-8:4.9	BRD-K74446951	BRD-K74446951	A549	trt_cp	4 uM	24 h	3	158	0.06	0.0984543	0	0	1	1	0	-666	-666	0.4606	0.0263	1.2115
CPC014_A549_6H:BRD-A98283014-003-07-7:10	BRD-A98283014	calmidazolium	A549	trt_cp	10 uM	6 h	3	350	0.46	0.405736	1	1	1	1	0	Calcium channel blocker|Calmodulin antagonist	ATP2B1|PDE1A	0.4606	0.0263	1.2115
CPC004_HA1E_24H:BRD-K51290057-001-01-0:10	BRD-K51290057	SA-792709	HA1E	trt_cp	10 uM	24 h	3	387	0.55	0.466517	1	1	1	1	0	Retinoid receptor agonist	RARA|RARB	0.4606	0.0263	1.2115
PCL001_A375_24H:BRD-A59468452:0.12	BRD-A59468452	BRD-A59468452	A375	trt_cp	0.12 uM	24 h	3	207	0.43	0.301682	1	1	1	1	0	-666	-666	0.4606	0.0263	1.2114
DOSVAL002_HEPG2_24H:BRD-K46082587:20	BRD-K46082587	BRD-K46082587	HEPG2	trt_cp	20 uM	24 h	3	272	0.28	0.279058	1	0	1	1	0	-666	-666	0.4606	0.0263	1.2114
CPC018_HEPG2_6H:BRD-K73290745-003-01-8:10	BRD-K73290745	ICI-199441	HEPG2	trt_cp	10 uM	6 h	3	121	0.3	0.192657	1	1	1	1	0	Opioid receptor agonist	OPRK1|CYP2D6|OPRD1|OPRM1|UTS2R	0.4606	0.0263	1.2114
CPC001_HCC515_24H:BRD-K96362535-001-02-4:10	BRD-K96362535	tubaic-acid	HCC515	trt_cp	10 uM	24 h	3	496	0.66	0.578553	1	0	1	1	0	-666	-666	0.4606	0.0263	1.2114
DOS056_PC3_24H:BRD-K29654204-001-01-8:5	BRD-K29654204	BRD-K29654204	PC3	trt_cp	4 uM	24 h	3	197	0.14	0.16793	0	0	1	1	0	-666	-666	0.4606	0.0263	1.2113
NMH001_NPC_6H:BRD-K91862102-001-01-3:10	BRD-K91862102	p-aminophenethylspiperone	NPC	trt_cp	10 uM	6 h	3	276	0.53	0.386744	1	1	1	1	0	-666	-666	0.4605	0.0263	1.2113
LJP006_MDAMB231_3H:P13	BRD-K16189898	CHIR-99021	MDAMB231	trt_cp	10 uM	3 h	2	120	0.4475	0.234325	1	1	1	1	0	GSK inhibitor	CDK1|GSK3A|GSK3B|MAPK1	0.4605	0.0263	1.2113
DOSBIO002_NPC_24H:BRD-K97114030:10.1989	BRD-K97114030	BRD-K97114030	NPC	trt_cp	10 uM	24 h	3	73	0.06	0.0669218	1	0	1	1	0	-666	-666	0.4605	0.0263	1.2113
DOS029_VCAP_24H:BRD-K68911617-001-01-5:5.06	BRD-K68911617	BRD-K68911617	VCAP	trt_cp	4 uM	24 h	3	145	0.1	0.121763	1	0	1	1	0	-666	-666	0.4605	0.0263	1.2113
DOS050_PC3_24H:BRD-K72827150-001-01-0:5	BRD-K72827150	BRD-K72827150	PC3	trt_cp	4 uM	24 h	2	122	0.15	0.136791	0	0	1	1	0	-666	-666	0.4605	0.0263	1.2113
CPC013_ASC_24H:BRD-K64785675-001-01-6:10	BRD-K64785675	TG-100115	ASC	trt_cp	10 uM	24 h	4	148	0.12	0.134757	0	0	1	1	0	PI3K inhibitor	PIK3CG|PIK3CA|PIK3CB|PIK3CD	0.4605	0.0263	1.2112
DOS052_A375_24H:BRD-K36671358-001-01-7:5.01	BRD-K36671358	BRD-K36671358	A375	trt_cp	4 uM	24 h	2	91	0.05	0.0682082	0	0	1	1	0	-666	-666	0.4605	0.0263	1.2112
DOS005_VCAP_24H:BRD-K65997856-001-01-7:5.03	BRD-K65997856	BRD-K65997856	VCAP	trt_cp	4 uM	24 h	3	441	0.42	0.435186	1	0	1	1	0	-666	-666	0.4605	0.0263	1.2112
DOS032_MCF7_24H:BRD-K58918780-001-01-3:4.97	BRD-K58918780	BRD-K58918780	MCF7	trt_cp	4 uM	24 h	3	114	0.15	0.13223	0	0	1	1	0	-666	-666	0.4605	0.0263	1.2112
DOS056_MCF7_24H:BRD-K96694631-001-01-5:5	BRD-K96694631	BRD-K96694631	MCF7	trt_cp	4 uM	24 h	2	171	0.34	0.243819	0	0	1	1	0	-666	-666	0.4605	0.0263	1.2111
DOSVAL001_HA1E_24H:BRD-K11624501:9.99164	BRD-K11624501	BRD-K11624501	HA1E	trt_cp	10 uM	24 h	3	542	0.75	0.644705	1	1	1	1	0	-666	-666	0.4605	0.0263	1.2111
ERG016_VCAP_24H:BRD-K95564984:10	BRD-K95564984	BRD-K95564984	VCAP	trt_cp	10 uM	24 h	3	131	0.3	0.20046	0	0	1	1	0	-666	-666	0.4604	0.0263	1.2111
REP.A027_MCF7_24H:I19	BRD-K97643133	amiprilose	MCF7	trt_cp	10 uM	24 h	2	101	0.2485	0.160197	0	0	1	1	0	CD antagonist	-666	0.4604	0.0263	1.2111
CPC006_A549_24H:BRD-K86574132-001-04-9:48	BRD-K86574132	BRD-K86574132	A549	trt_cp	50 uM	24 h	3	312	0.65	0.45537	1	1	1	1	0	-666	-666	0.4604	0.0263	1.211
DOSVAL003_HEPG2_24H:BRD-K73459720:10	BRD-K73459720	BRD-K73459720	HEPG2	trt_cp	10 uM	24 h	3	169	0.27	0.216001	1	0	1	1	0	-666	-666	0.4604	0.0263	1.211
DOSVAL001_HEPG2_24H:BRD-K76535108:10.1189	BRD-K76535108	BRD-K76535108	HEPG2	trt_cp	10 uM	24 h	3	147	0.27	0.201452	1	1	1	1	0	-666	-666	0.4604	0.0263	1.211
REP.A014_MCF10A_24H:E06	BRD-K58211978	roxithromycin	MCF10A	trt_cp	0.04 uM	24 h	3	108	0.0914	0.100465	0	0	1	1	0	Bacterial 50S ribosomal subunit inhibitor	ABCB1|MLNR	0.4604	0.0263	1.2109
PAC023_U2OS_6H:BRD-K46807184-001-01-5:9.98951	BRD-K46807184	BRD-K46807184	U2OS	trt_cp	10 uM	6 h	3	165	0.27	0.213429	0	0	1	1	0	-666	-666	0.4604	0.0263	1.2109
PAC048_U2OS_6H:BRD-K26792953-001-01-2:9.93129	BRD-K26792953	BRD-K26792953	U2OS	trt_cp	10 uM	6 h	3	110	0.24	0.164298	1	0	1	1	0	-666	-666	0.4604	0.0263	1.2109
CPC009_VCAP_24H:BRD-K29143967-001-03-5:10	BRD-K29143967	KU-C104140	VCAP	trt_cp	10 uM	24 h	4	178	0.29	0.229742	0	0	1	1	0	-666	-666	0.4604	0.0263	1.2108
DOSVAL003_HA1E_24H:BRD-K58945843:5	BRD-K58945843	BRD-K58945843	HA1E	trt_cp	4 uM	24 h	3	123	0.15	0.13735	1	0	1	1	0	-666	-666	0.4603	0.0263	1.2108
CPC014_MCF7_24H:BRD-K78062244-001-06-5:10	BRD-K78062244	BRD-K78062244	MCF7	trt_cp	10 uM	24 h	3	185	0.43	0.285201	1	1	1	1	0	-666	-666	0.4603	0.0263	1.2108
DOS056_A375_24H:BRD-K49831518-001-01-9:5	BRD-K49831518	BRD-K49831518	A375	trt_cp	4 uM	24 h	2	118	0.02	0.0491232	0	0	1	1	0	-666	-666	0.4603	0.0263	1.2107
CPC015_A375_6H:BRD-A75552914-001-09-3:10	BRD-A75552914	isoxicam	A375	trt_cp	10 uM	6 h	3	206	0.29	0.247151	1	0	1	1	0	Cyclooxygenase inhibitor	PTGS1|PTGS2	0.4603	0.0263	1.2106
DOS033_MCF7_24H:BRD-K40635448-001-01-8:5.02	BRD-K40635448	BRD-K40635448	MCF7	trt_cp	4 uM	24 h	3	159	0.1	0.127506	0	0	1	1	0	-666	-666	0.4603	0.0263	1.2106
REP.B020_HELA_24H:I02	BRD-K84011460	nizofenone	HELA	trt_cp	0.74 uM	24 h	2	100	0.3757	0.195998	1	1	1	1	0	Ion channel antagonist	-666	0.4602	0.0263	1.2105
CPC004_VCAP_24H:K13	BRD-K20482099	rutin	VCAP	trt_cp	10 uM	24 h	6	168	0.1	0.131065	0	0	1	1	0	Antioxidant|Capillary stabilizing agent|Nitric oxide scavenger	AKR1C3|AKR1B1	0.4602	0.0263	1.2105
REP.B027_HA1E_24H:L08	BRD-K94288301	letermovir	HA1E	trt_cp	0.74 uM	24 h	2	55	0.1042	0.0765501	1	0	1	1	0	CMV terminase inhibitor	-666	0.4602	0.0263	1.2105
CPC013_A375_6H:BRD-K91355947-001-01-7:10	BRD-K91355947	BRD-K91355947	A375	trt_cp	10 uM	6 h	3	77	0.16	0.112237	1	0	1	1	0	-666	-666	0.4602	0.0263	1.2105
CPC006_PC3_6H:BRD-K07303502-001-02-5:80	BRD-K07303502	BRD-K07303502	PC3	trt_cp	80 uM	6 h	4	498	0.58	0.54345	1	1	1	1	0	Cytosolic phospholipase inhibitor	PLA2G4A	0.4602	0.0263	1.2105
ERG011_VCAP_6H:BRD-A34806832-001-10-0:0.4	BRD-A34806832	proscillaridin	VCAP	trt_cp	0.37 uM	6 h	2	122	0.46	0.239546	1	1	1	1	0	Na/K-ATPase inhibitor	ATP1A1	0.4602	0.0263	1.2105
DOS055_HT29_24H:BRD-K97873029-001-01-4:5	BRD-K97873029	BRD-K97873029	HT29	trt_cp	4 uM	24 h	3	243	0.36	0.299078	0	0	1	1	0	-666	-666	0.4602	0.0263	1.2104
LJP009_ASC.C_24H:N07	BRD-K16730910	regorafenib	ASC	trt_cp	10 uM	24 h	2	480	0.7564	0.609294	1	1	1	1	0	FGFR inhibitor|KIT inhibitor|PDGFR inhibitor|RAF inhibitor|RET inhibitor|VEGFR inhibitor	KDR|KIT|RET|FLT1|FLT4|PDGFRA|TEK|BRAF|ABL1|DDR2|FGFR1|FGFR2|FRK|MAPK11|PDGFRB|RAF1|CYP2B6|CYP2C19|CYP2C8|FGF2|EPHA2|NTRK1	0.4602	0.0263	1.2104
CPC015_PHH_24H:BRD-K15834839-001-01-5:10	BRD-K15834839	lobendazole	PHH	trt_cp	10 uM	24 h	2	369	0.2	0.2747	0	0	1	1	0	Anthelmintic	-666	0.4602	0.0263	1.2103
DOS047_PC3_24H:BRD-K13693445-001-01-3:5	BRD-K13693445	BRD-K13693445	PC3	trt_cp	4 uM	24 h	3	144	0.14	0.143574	0	0	1	1	0	-666	-666	0.4602	0.0263	1.2103
CPC012_A375_6H:F11	BRD-A61858259	CAY-10415	A375	trt_cp	10 uM	6 h	5	143	0.2428	0.188418	1	0	1	1	0	Insulin sensitizer	INS	0.4602	0.0263	1.2103
CPC006_HT29_24H:BRD-K86191271-001-02-7:10	BRD-K86191271	cytosporone-b	HT29	trt_cp	10 uM	24 h	4	84	0.23	0.140551	1	1	1	1	0	NUR77 receptor agonist	NR4A1	0.4602	0.0263	1.2103
PAC015_U2OS_6H:BRD-K72687327-001-01-6:10.0636	BRD-K72687327	BRD-K72687327	U2OS	trt_cp	10 uM	6 h	3	71	0.27	0.140004	1	0	1	1	0	-666	-666	0.4601	0.0263	1.2103
CPC015_SKB_24H:BRD-K39987650-001-15-9:10	BRD-K39987650	bisacodyl	SKB	trt_cp	10 uM	24 h	2	339	0.52	0.424553	0	0	1	1	0	Laxative	-666	0.4601	0.0263	1.2102
EMU001_KMS34_24H:M01	BRD-K19295594	gossypol	KMS34	trt_cp	10 uM	24 h	3	645	0.7681	0.711737	1	1	1	1	0	BCL inhibitor|MCL1 inhibitor	BCL2|BCL2L1|MCL1|BCL2L2|CTGF|EGF	0.4601	0.0263	1.2102
DOSBIO001_A549_24H:BRD-K19888970:10.0163	BRD-K19888970	BRD-K19888970	A549	trt_cp	10 uM	24 h	3	94	0.08	0.0876879	1	0	1	1	0	-666	-666	0.4601	0.0263	1.2102
ERG003_VCAP_24H:BRD-A70633932:30	BRD-A70633932	BRD-A70633932	VCAP	trt_cp	30 uM	24 h	2	225	0.64	0.383718	0	0	1	1	0	-666	-666	0.4601	0.0263	1.2101
PAC013_U2OS_6H:BRD-K33603918-001-01-6:10.1455	BRD-K33603918	BRD-K33603918	U2OS	trt_cp	10 uM	6 h	3	106	0.21	0.150867	1	0	1	1	0	-666	-666	0.4601	0.0263	1.2101
REP.B014_HT29_24H:E11	BRD-K58486055	reparixin	HT29	trt_cp	0.03 uM	24 h	2	82	0.1609	0.116149	1	1	1	1	0	CC chemokine receptor antagonist	CXCR1|CXCR2	0.4601	0.0263	1.2101
CPD003_PC3_24H:BRD-K88969189-001-01-7:10	BRD-K88969189	BRD-K88969189	PC3	trt_cp	10 uM	24 h	2	88	0.02	0.0424216	1	0	1	1	0	Estrogen receptor agonist	ESR1|CYP2C8|ESR2|NR1I2	0.4601	0.0263	1.2101
REP.A027_MCF10A_24H:B16	BRD-K92657060	zaleplon	MCF10A	trt_cp	0.37 uM	24 h	3	127	0.113	0.121136	0	0	1	1	0	Benzodiazepine receptor agonist	GABRA1|AOX1|GABRB1|GABRG2|TSPO	0.4601	0.0263	1.2101
DOSVAL003_A549_24H:BRD-K39841630:20	BRD-K39841630	BRD-K39841630	A549	trt_cp	20 uM	24 h	3	203	0.41	0.291723	1	1	1	1	0	-666	-666	0.4601	0.0263	1.2101
DOS034_PC3_24H:BRD-K38313084-001-01-5:5	BRD-K38313084	BRD-K38313084	PC3	trt_cp	4 uM	24 h	3	192	0.07	0.117228	0	0	1	1	0	-666	-666	0.4601	0.0263	1.2101
CPC014_SKB_24H:BRD-K32610195-001-11-5:10	BRD-K32610195	androstenedione	SKB	trt_cp	10 uM	24 h	4	149	0.23	0.187192	0	0	1	1	0	Cytochrome P450 inhibitor	AKR1C3|HSD17B1|HSD3B1	0.46	0.0263	1.21
CPC002_HA1E_6H:BRD-K85871428-001-01-9:10	BRD-K85871428	SC-68376	HA1E	trt_cp	10 uM	6 h	3	297	0.36	0.330644	1	0	1	1	0	P38 MAPK inhibitor	MAPK14	0.46	0.0263	1.21
CPC004_HCC515_24H:BRD-K00603606-003-13-3:10	BRD-K00603606	ticlopidine	HCC515	trt_cp	10 uM	24 h	3	68	0.16	0.105474	1	0	1	1	0	Purinergic receptor antagonist	P2RY12|CYP2B6|CYP2C19	0.46	0.0263	1.21
CPC009_PC3_6H:E09	BRD-K56307118	BRD-K56307118	PC3	trt_cp	10 uM	6 h	5	123	0.0467	0.0766375	0	0	1	1	0	-666	-666	0.46	0.0263	1.2099
CPC017_MCF7_24H:BRD-K28075147-001-02-5:10	BRD-K28075147	biochanin-a	MCF7	trt_cp	10 uM	24 h	5	121	0.21	0.161188	1	0	1	1	0	Estrogen receptor agonist	-666	0.46	0.0263	1.2099
CPC012_HT29_6H:BRD-K72429558-001-01-3:10	BRD-K72429558	BRD-K72429558	HT29	trt_cp	10 uM	6 h	5	178	0.1	0.134909	0	0	1	1	0	-666	-666	0.46	0.0263	1.2099
DOS011_VCAP_6H:BRD-K62561943-001-01-9:5.06	BRD-K62561943	BRD-K62561943	VCAP	trt_cp	4 uM	6 h	2	149	0.2	0.174558	0	0	1	1	0	-666	-666	0.46	0.0263	1.2099
EMU001_BJAB_24H:N19	BRD-K62391742	GDC-0199	BJAB	trt_cp	10 uM	24 h	2	711	0.8342	0.778754	0	0	1	1	0	BCL inhibitor	BCL2	0.46	0.0263	1.2099
CVD001_PHH_6H:BRD-K37392901-003-01-7:10	BRD-K37392901	NSC-632839	PHH	trt_cp	10 uM	6 h	3	141	0.27	0.197298	0	0	1	1	0	-666	-666	0.46	0.0263	1.2098
CPD002_PC3_6H:BRD-A80567352-003-01-6:10	BRD-A80567352	aceclidine	PC3	trt_cp	10 uM	6 h	3	292	0.35	0.323263	0	0	1	1	0	-666	-666	0.46	0.0263	1.2098
CPC018_ASC_24H:BRD-K00206590-001-01-2:10	BRD-K00206590	P-1075	ASC	trt_cp	10 uM	24 h	3	62	0.2	0.112601	1	0	1	1	0	ATP channel activator|Potassium channel activator	KCNJ11	0.46	0.0263	1.2098
CPC013_HT29_6H:O01	BRD-K23027438	BRD-K23027438	HT29	trt_cp	10 uM	6 h	5	86	0.1056	0.0963633	1	0	1	1	0	-666	-666	0.46	0.0263	1.2098
DOSBIO002_NEU_24H:BRD-K78018080:10.0075	BRD-K78018080	BRD-K78018080	NEU	trt_cp	10 uM	24 h	2	71	0.41	0.172525	0	0	1	1	0	-666	-666	0.46	0.0263	1.2098
CPC019_HEPG2_6H:BRD-K01229043-001-01-6:10	BRD-K01229043	BRD-K01229043	HEPG2	trt_cp	10 uM	6 h	2	109	0.04	0.0667688	0	0	1	1	0	-666	-666	0.4599	0.0263	1.2097
CVD001_PHH_6H:BRD-K74548617-001-01-7:10.1038	BRD-K74548617	BRD-K74548617	PHH	trt_cp	10 uM	6 h	3	149	0.34	0.227595	0	0	1	1	0	-666	-666	0.4599	0.0263	1.2097
PCLB001_PC3_6H:H03	BRD-K58044374	AT1-SHH-29	PC3	trt_cp	1.11 uM	6 h	2	76	0.1861	0.120257	1	1	1	1	0	-666	-666	0.4599	0.0263	1.2097
CPC006_NCIH2073_6H:BRD-K37865504-001-02-5:10	BRD-K37865504	LY-2183240	NCIH2073	trt_cp	10 uM	6 h	2	83	0.1	0.0921233	0	0	1	1	0	FAAH inhibitor	FAAH	0.4599	0.0263	1.2097
CPC013_HEPG2_6H:BRD-K16798053-001-01-0:10	BRD-K16798053	ST-4029573	HEPG2	trt_cp	10 uM	6 h	3	174	0.41	0.270083	1	0	1	1	0	-666	-666	0.4599	0.0263	1.2097
DOS027_VCAP_24H:BRD-K63853782-001-01-3:5.02	BRD-K63853782	BRD-K63853782	VCAP	trt_cp	4 uM	24 h	3	173	0.06	0.103022	1	0	1	1	0	-666	-666	0.4599	0.0263	1.2097
LIVB002_HUH7_72H:C19	BRD-K80305798	rifamycin-sv	HUH7	trt_cp	4 uM	72 h	3	103	0.07	0.0858614	0	0	1	1	0	-666	-666	0.4599	0.0263	1.2096
CPC018_PHH_24H:BRD-A97437073-001-03-1:10	BRD-A97437073	rosiglitazone	PHH	trt_cp	10 uM	24 h	3	99	0.2	0.142286	0	0	1	1	0	PPAR receptor agonist|Insulin sensitizer	PPARG|CYP2C8|INS|ACSL4|FFAR1|TRPC5|TRPM3	0.4599	0.0263	1.2096
DOS046_PC3_24H:BRD-K91868345-001-01-7:5	BRD-K91868345	BRD-K91868345	PC3	trt_cp	4 uM	24 h	3	245	0.19	0.218168	0	0	1	1	0	-666	-666	0.4599	0.0263	1.2096
DOS054_A549_24H:BRD-K61181530-001-01-6:5	BRD-K61181530	BRD-K61181530	A549	trt_cp	4 uM	24 h	3	136	0.17	0.153753	0	0	1	1	0	-666	-666	0.4598	0.0263	1.2095
CPC009_HT29_6H:BRD-K60218670-001-01-7:10	BRD-K60218670	BRD-K60218670	HT29	trt_cp	10 uM	6 h	3	183	0.05	0.0967255	1	0	1	1	0	-666	-666	0.4598	0.0263	1.2095
PBIOA017_A549_24H:C13	BRD-K21733600	rofecoxib	A549	trt_cp	10 uM	24 h	3	61	0.12	0.0865139	1	1	1	1	0	Cyclooxygenase inhibitor	PTGS2|CYP3A4|ELN	0.4598	0.0263	1.2094
DOS027_VCAP_6H:BRD-K16009699-001-01-2:5.03	BRD-K16009699	BRD-K16009699	VCAP	trt_cp	4 uM	6 h	2	81	0.12	0.0996928	0	0	1	1	0	-666	-666	0.4598	0.0263	1.2094
CPC016_A549_6H:BRD-K92726801-003-02-7:10	BRD-K92726801	hydrastinine	A549	trt_cp	10 uM	6 h	2	223	0.45	0.320324	0	0	1	1	0	Haemostatic agent	-666	0.4598	0.0263	1.2094
MUC.CP007_MCF7_24H:P02	BRD-K50919475	BRD-K50919475	MCF7	trt_cp	20 uM	24 h	3	477	0.71	0.588463	1	1	1	1	0	-666	-666	0.4598	0.0263	1.2094
PBIOA021_A375_24H:C01	BRD-K41723848	BRD-K41723848	A375	trt_cp	10 uM	24 h	2	189	0.0982	0.137758	1	0	1	1	0	-666	-666	0.4598	0.0263	1.2094
MOAR002_PC3_24H:P19	BRD-K40496271	eltrombopag	PC3	trt_cp	10 uM	24 h	3	461	0.6	0.53181	1	1	1	1	0	Thrombopoietin receptor agonist	MPL|CYP2C8	0.4598	0.0263	1.2093
CPC015_HEPG2_6H:BRD-K54790157-001-10-6:10	BRD-K54790157	trioxsalen	HEPG2	trt_cp	10 uM	6 h	2	71	0.05	0.0602483	0	0	1	1	0	DNA inhibitor	-666	0.4598	0.0263	1.2093
DOS033_A375_24H:BRD-K16930636-001-01-5:5.05	BRD-K16930636	BRD-K16930636	A375	trt_cp	4 uM	24 h	3	171	0.02	0.0591349	0	0	1	1	0	-666	-666	0.4598	0.0263	1.2093
REP.A009_MCF7_24H:L17	BRD-K31495718	AZD-7687	MCF7	trt_cp	0.125 uM	24 h	2	62	0.2491	0.125665	0	0	1	1	0	Diacylglycerol O acyltransferase inhibitor	DGAT1	0.4598	0.0263	1.2092
CPC016_HEPG2_6H:BRD-K81807412-001-03-1:10	BRD-K81807412	BRD-K81807412	HEPG2	trt_cp	10 uM	6 h	3	280	0.41	0.342611	1	0	1	1	0	-666	-666	0.4597	0.0263	1.2092
REP.A023_YAPC_24H:G07	BRD-K69726595	mericitabine	YAPC	trt_cp	10 uM	24 h	3	205	0.3677	0.277622	1	1	1	1	0	HCV inhibitor	-666	0.4597	0.0263	1.2092
DOS014_VCAP_24H:BRD-K50115811-001-01-7:5.03	BRD-K50115811	BRD-K50115811	VCAP	trt_cp	4 uM	24 h	3	81	0.2	0.128703	1	0	1	1	0	-666	-666	0.4597	0.0263	1.2092
CPC009_HT29_6H:BRD-K94390040-019-01-9:10	BRD-K94390040	BRD-K94390040	HT29	trt_cp	10 uM	6 h	3	120	0.21	0.160521	1	1	1	1	0	-666	-666	0.4597	0.0263	1.2092
CPC014_HCC515_6H:BRD-K86930074-001-01-9:10	BRD-K86930074	cediranib	HCC515	trt_cp	10 uM	6 h	3	214	0.43	0.306741	1	1	1	1	0	VEGFR inhibitor|KIT inhibitor	KDR|FLT1|FLT4|KIT|PDGFRB|CSF1R|FLT3|PDGFRA	0.4597	0.0263	1.2092
DOS034_MCF7_24H:BRD-K79489641-001-01-9:4.98	BRD-K79489641	BRD-K79489641	MCF7	trt_cp	4 uM	24 h	3	188	0.13	0.158082	0	0	1	1	0	-666	-666	0.4597	0.0263	1.2092
DOS059_A549_24H:BRD-K48350747-001-01-4:5	BRD-K48350747	BRD-K48350747	A549	trt_cp	4 uM	24 h	2	107	0.08	0.0935551	0	0	1	1	0	-666	-666	0.4597	0.0263	1.2091
CPC013_HA1E_6H:BRD-K07888107-001-01-6:10	BRD-K07888107	depudecin	HA1E	trt_cp	10 uM	6 h	3	509	0.13	0.260112	0	0	1	1	0	HDAC inhibitor	-666	0.4597	0.0263	1.2091
CVD001_HUH7_24H:BRD-K62056344-001-01-5:9.1889	BRD-K62056344	BRD-K62056344	HUH7	trt_cp	10 uM	24 h	3	291	0.59	0.418989	1	1	1	1	0	-666	-666	0.4597	0.0263	1.209
REP.A003_A375_24H:A07	BRD-K31111078	dimethyl-fumarate	A375	trt_cp	10 uM	24 h	3	119	0.2683	0.180682	1	1	1	1	0	NRF2 activator|KEAP1 ligand|NFKB inhibitor	KEAP1|NFE2L2	0.4597	0.0263	1.209
CPC019_HEPG2_6H:BRD-A70311631-001-05-9:10	BRD-A70311631	BRD-A70311631	HEPG2	trt_cp	10 uM	6 h	3	91	0.2	0.136416	1	0	1	1	0	-666	-666	0.4596	0.0263	1.2089
DOS054_A375_24H:BRD-K67015214-001-01-3:5	BRD-K67015214	BRD-K67015214	A375	trt_cp	4 uM	24 h	3	231	0.19	0.211843	0	0	1	1	0	-666	-666	0.4596	0.0263	1.2088
DOS018_VCAP_24H:BRD-K09547783-001-01-7:5.01	BRD-K09547783	BRD-K09547783	VCAP	trt_cp	4 uM	24 h	3	126	0.31	0.199847	1	1	1	1	0	-666	-666	0.4596	0.0263	1.2087
PCLB003_A549_24H:BRD-K53665955-001-01-4:10	BRD-K53665955	MK-5108	A549	trt_cp	10 uM	24 h	3	305	0.4	0.353192	1	1	1	1	0	Aurora kinase inhibitor	AURKA|AURKB|AURKC	0.4595	0.0263	1.2087
PAC051_U2OS_6H:BRD-K60073229-001-01-2:10.0612	BRD-K60073229	BRD-K60073229	U2OS	trt_cp	10 uM	6 h	3	81	0.21	0.131881	1	0	1	1	0	-666	-666	0.4595	0.0263	1.2086
PAC018_U2OS_6H:BRD-K19266588-001-01-9:10.0108	BRD-K19266588	BRD-K19266588	U2OS	trt_cp	10 uM	6 h	3	186	0.26	0.222369	0	0	1	1	0	-666	-666	0.4595	0.0263	1.2086
REP.B022_MDAMB231_24H:H20	BRD-K71221037	birinapant	MDAMB231	trt_cp	0.74 uM	24 h	2	533	0.691	0.613668	1	1	1	1	0	XIAP inhibitor	BIRC2|XIAP|BIRC3	0.4595	0.0263	1.2086
NMH002_NEU_24H:BRD-K08252256-236-26-2:10	BRD-K08252256	diclofenac	NEU	trt_cp	10 uM	24 h	3	369	0.46	0.416603	0	0	1	1	0	Cyclooxygenase inhibitor	PTGS1|PTGS2|CYP2C8|AKR1C3|ALOX5|ASIC1|ASIC3|KCNQ2|KCNQ3|PLA2G2A|PPARG|SCN4A	0.4595	0.0263	1.2085
LIVB002_HUH7_72H:L16	BRD-K79759031	artesunate	HUH7	trt_cp	8 uM	72 h	2	120	0.05	0.078326	0	0	1	1	0	-666	-666	0.4595	0.0263	1.2085
CPC016_HEPG2_6H:BRD-A76093993-001-01-8:10	BRD-A76093993	cromakalim	HEPG2	trt_cp	10 uM	6 h	3	89	0.09	0.0904996	1	0	1	1	0	-666	-666	0.4595	0.0263	1.2085
MUC.CP003_NKDBA_24H:BRD-K23558120-001-01-8:0.3706	BRD-K23558120	SA-1459963	NKDBA	trt_cp	0.37 uM	24 h	2	146	0.15	0.149642	0	0	1	1	0	-666	-666	0.4594	0.0263	1.2084
CPC016_A549_6H:BRD-K98143437-001-01-7:10	BRD-K98143437	SB-239063	A549	trt_cp	10 uM	6 h	2	85	0.34	0.171901	0	0	1	1	0	-666	-666	0.4594	0.0263	1.2083
CPC006_PC3_6H:BRD-K60623809-001-02-0:10	BRD-K60623809	SU-11652	PC3	trt_cp	10 uM	6 h	4	688	0.69	0.696706	1	1	1	1	0	Tyrosine kinase inhibitor	KDR|PDGFRB	0.4594	0.0263	1.2082
CPC013_A549_24H:BRD-K86761848-001-01-3:10	BRD-K86761848	I-070759	A549	trt_cp	10 uM	24 h	3	355	0.56	0.450857	0	0	1	1	0	-666	-666	0.4593	0.0263	1.2082
DOS058_A375_24H:BRD-K49047603-019-01-0:5	BRD-K49047603	BRD-K49047603	A375	trt_cp	4 uM	24 h	2	135	0.02	0.0525427	0	0	1	1	0	-666	-666	0.4593	0.0263	1.2082
CPC011_A375_6H:BRD-K22009844-001-08-3:10	BRD-K22009844	phenprobamate	A375	trt_cp	10 uM	6 h	3	31	0.15	0.0689536	1	0	1	1	0	Muscle relaxant	-666	0.4593	0.0263	1.2082
MUC.CP002_MCF7_6H:BRD-K79242575-001-01-2:0.3763	BRD-K79242575	SA-85148	MCF7	trt_cp	0.37 uM	6 h	3	230	0.33	0.278581	0	0	1	1	0	-666	-666	0.4593	0.0263	1.2082
CPC013_SKB_24H:BRD-K69852452-001-01-8:10	BRD-K69852452	F-1566-0341	SKB	trt_cp	10 uM	24 h	4	342	0.53	0.430508	0	0	1	1	0	-666	-666	0.4593	0.0263	1.2081
REP.B017_THP1_24H:D13	BRD-A48430263	pioglitazone	THP1	trt_cp	2.22 uM	24 h	2	88	0.151	0.116563	1	1	1	1	0	PPAR receptor agonist|Insulin sensitizer	PPARG|INS|TRPM3	0.4593	0.0263	1.2081
CPC015_HT29_6H:BRD-A01346607-001-03-4:10	BRD-A01346607	flumetasone	HT29	trt_cp	10 uM	6 h	3	66	0.09	0.0779334	1	0	1	1	0	Glucocorticoid receptor agonist	NR3C1|PLA2G1B	0.4593	0.0263	1.208
REP.B018_A549_24H:O12	BRD-A36057565	bruceantin	A549	trt_cp	0.01 uM	24 h	2	492	0.5854	0.542675	0	0	1	1	0	Protein synthesis inhibitor	-666	0.4592	0.0263	1.2079
DOS016_VCAP_24H:BRD-K58180017-001-01-5:4.98	BRD-K58180017	BRD-K58180017	VCAP	trt_cp	4 uM	24 h	3	73	0.13	0.0985062	1	0	1	1	0	-666	-666	0.4592	0.0263	1.2079
PAC011_U2OS_6H:BRD-K28317853-001-01-7:10.0549	BRD-K28317853	BRD-K28317853	U2OS	trt_cp	10 uM	6 h	3	135	0.06	0.0910066	1	0	1	1	0	-666	-666	0.4592	0.0263	1.2078
DOS046_A549_24H:BRD-K28956095-001-01-0:5	BRD-K28956095	BRD-K28956095	A549	trt_cp	4 uM	24 h	3	110	0.08	0.0948576	0	0	1	1	0	-666	-666	0.4592	0.0263	1.2077
REP.A022_PC3_24H:I16	BRD-K72222507	quinapril	PC3	trt_cp	0.37 uM	24 h	2	57	0.0965	0.0749949	1	1	1	1	0	ACE inhibitor	ACE	0.4592	0.0263	1.2077
PCL001_HCC515_24H:BRD-K77620628:10	BRD-K77620628	BRD-K77620628	HCC515	trt_cp	10 uM	24 h	3	375	0.67	0.506855	1	1	1	1	0	-666	-666	0.4592	0.0263	1.2077
REP.B020_THP1_24H:F19	BRD-K86930074	cediranib	THP1	trt_cp	2.22 uM	24 h	2	122	0.113	0.118727	0	0	1	1	0	VEGFR inhibitor|KIT inhibitor	KDR|FLT1|FLT4|KIT|PDGFRB|CSF1R|FLT3|PDGFRA	0.4592	0.0263	1.2077
CPC002_PC3_24H:BRD-K82983861-001-01-9:10	BRD-K82983861	GW-0742	PC3	trt_cp	10 uM	24 h	5	206	0.3	0.251377	1	1	1	1	0	PPAR receptor agonist|Insulin sensitizer	PPARD|INS	0.4592	0.0263	1.2077
CPC007_HT29_24H:BRD-K60202068-001-05-2:10	BRD-K60202068	BRD-K60202068	HT29	trt_cp	10 uM	24 h	3	131	0.13	0.131959	1	1	1	1	0	-666	-666	0.4591	0.0263	1.2076
DOS056_A375_24H:BRD-K13559434-001-01-9:5	BRD-K13559434	BRD-K13559434	A375	trt_cp	4 uM	24 h	2	111	0.12	0.116703	0	0	1	1	0	-666	-666	0.4591	0.0263	1.2076
DOS031_MCF7_24H:BRD-K55322029-001-01-2:4.79	BRD-K55322029	BRD-K55322029	MCF7	trt_cp	4 uM	24 h	2	89	0.12	0.1045	0	0	1	1	0	-666	-666	0.4591	0.0263	1.2076
DOS050_MCF7_24H:BRD-K56040287-001-01-6:5	BRD-K56040287	BRD-K56040287	MCF7	trt_cp	4 uM	24 h	2	79	0.07	0.0751957	0	0	1	1	0	-666	-666	0.4591	0.0263	1.2075
NMH001_NEU_24H:BRD-K42823101-001-01-6:10	BRD-K42823101	BRD-K42823101	NEU	trt_cp	10 uM	24 h	3	149	0.08	0.1104	0	0	1	1	0	-666	-666	0.4591	0.0263	1.2075
LJP007_ASC_24H:N07	BRD-K29415052	BGT-226	ASC	trt_cp	10 uM	24 h	3	371	0.671	0.50452	0	0	1	1	0	PI3K inhibitor	MTOR|PIK3CG|PIK3CA|PIK3CB	0.4591	0.0263	1.2075
DOS034_A549_24H:BRD-K12189280-001-01-1:4.93	BRD-K12189280	BRD-K12189280	A549	trt_cp	4 uM	24 h	3	139	0.08	0.106631	0	0	1	1	0	-666	-666	0.4591	0.0263	1.2075
CPC013_HA1E_6H:BRD-K43581698-001-01-8:10	BRD-K43581698	BRD-K43581698	HA1E	trt_cp	10 uM	6 h	3	82	0.21	0.132693	0	0	1	1	0	-666	-666	0.4591	0.0263	1.2075
CPC014_HEPG2_6H:BRD-K14880289-001-01-4:10	BRD-K14880289	GW-501516	HEPG2	trt_cp	10 uM	6 h	3	179	0.47	0.293296	1	1	1	1	0	PPAR receptor agonist|Insulin sensitizer	PPARD|INS|PPARA	0.4591	0.0263	1.2074
PBIOA015_A375_24H:L03	BRD-K11614492	BRD-K11614492	A375	trt_cp	1.11 uM	24 h	3	148	0.15	0.150663	1	1	1	1	0	-666	-666	0.4591	0.0263	1.2074
DOS054_PC3_24H:BRD-K40963786-001-01-4:5	BRD-K40963786	BRD-K40963786	PC3	trt_cp	4 uM	24 h	2	79	0.06	0.0696177	0	0	1	1	0	-666	-666	0.459	0.0263	1.2074
CPC005_PC3_6H:BRD-A79672927-001-10-8:10	BRD-A79672927	tropicamide	PC3	trt_cp	10 uM	6 h	4	127	0.11	0.119517	1	0	1	1	0	Acetylcholine receptor antagonist	CHRM3|CHRM4|CHRM1|CHRM2	0.459	0.0263	1.2073
CPC007_MCF7_24H:BRD-K95934080-001-05-3:10	BRD-K95934080	PSH-023	MCF7	trt_cp	10 uM	24 h	5	250	0.2	0.226108	0	0	1	1	0	-666	-666	0.459	0.0263	1.2073
PAC018_U2OS_6H:BRD-K09517037-001-01-4:10.2115	BRD-K09517037	BRD-K09517037	U2OS	trt_cp	10 uM	6 h	3	88	0.31	0.167014	0	0	1	1	0	-666	-666	0.459	0.0263	1.2073
REP.A018_THP1_24H:L14	BRD-K65781196	avanafil	THP1	trt_cp	3.33 uM	24 h	2	152	0.1249	0.139326	0	0	1	1	0	Phosphodiesterase inhibitor	PDE5A	0.459	0.0263	1.2073
CPC013_NPC_24H:BRD-K48950795-001-01-2:10	BRD-K48950795	BRD-K48950795	NPC	trt_cp	10 uM	24 h	3	371	0.46	0.417731	0	0	1	1	0	-666	-666	0.459	0.0263	1.2072
DOS020_VCAP_24H:BRD-K05713002-001-01-4:5	BRD-K05713002	BRD-K05713002	VCAP	trt_cp	4 uM	24 h	3	73	0.1	0.0863957	1	0	1	1	0	-666	-666	0.459	0.0263	1.2072
REP.A004_HT29_24H:N07	BRD-K24943235	grazoprevir	HT29	trt_cp	10 uM	24 h	3	129	0.2864	0.194362	0	0	1	1	0	HCV inhibitor	-666	0.459	0.0263	1.2072
PAC027_U2OS_6H:BRD-K44004565-001-01-0:10.0762	BRD-K44004565	BRD-K44004565	U2OS	trt_cp	10 uM	6 h	3	50	0.21	0.103616	1	0	1	1	0	-666	-666	0.459	0.0263	1.2072
REP.A007_A375_24H:K20	BRD-K54640016	WAY-362450	A375	trt_cp	3.33 uM	24 h	3	100	0.2517	0.160425	1	1	1	1	0	FXR agonist	NR1H4	0.4589	0.0263	1.2071
DOS034_MCF7_24H:BRD-K53022123-001-01-5:5.04	BRD-K53022123	BRD-K53022123	MCF7	trt_cp	4 uM	24 h	3	91	0.03	0.0528338	0	0	1	1	0	-666	-666	0.4589	0.0263	1.2071
CRCGN007_HEPG2_24H:BRD-K83776863:20	BRD-K83776863	tryptophan	HEPG2	trt_cp	20 uM	24 h	3	281	0.48	0.371368	1	1	1	1	0	Serotonin receptor agonist	CASR|IDO1|SLC36A1|WARS|WARS2	0.4589	0.0263	1.207
PAC041_U2OS_6H:BRD-K23871470-001-01-1:10.0545	BRD-K23871470	BRD-K23871470	U2OS	trt_cp	10 uM	6 h	3	175	0.21	0.193847	1	0	1	1	0	-666	-666	0.4589	0.0263	1.207
DOS051_MCF7_24H:BRD-K16425314-001-01-5:5.06	BRD-K16425314	BRD-K16425314	MCF7	trt_cp	4 uM	24 h	2	161	0.06	0.0993846	0	0	1	1	0	-666	-666	0.4589	0.0263	1.207
DOS039_A549_24H:BRD-K98005081-001-01-7:5.02	BRD-K98005081	BRD-K98005081	A549	trt_cp	4 uM	24 h	2	83	0.16	0.116528	0	0	1	1	0	-666	-666	0.4589	0.0263	1.207
PAC059_U2OS_6H:BRD-K18639483-001-01-4:10.1432	BRD-K18639483	BRD-K18639483	U2OS	trt_cp	10 uM	6 h	3	26	0.14	0.0610072	1	0	1	1	0	-666	-666	0.4589	0.0263	1.2069
CPC014_SKB_24H:BRD-K66902379-001-01-4:10	BRD-K66902379	BRD-K66902379	SKB	trt_cp	10 uM	24 h	4	222	0.23	0.228492	0	0	1	1	0	-666	-666	0.4589	0.0263	1.2069
CPC010_A375_6H:G16	BRD-K51896917	BRD-K51896917	A375	trt_cp	10 uM	6 h	3	60	0.0794	0.0697937	1	0	1	1	0	-666	-666	0.4588	0.0263	1.2069
CPC012_HA1E_6H:BRD-K71574320-300-01-0:10	BRD-K71574320	BRD-K71574320	HA1E	trt_cp	10 uM	6 h	3	44	0.06	0.0519556	1	0	1	1	0	-666	-666	0.4588	0.0263	1.2069
PCLB003_PC3_24H:BRD-K10466330-001-01-5:10	BRD-K10466330	AVA	PC3	trt_cp	10 uM	24 h	3	221	0.38	0.293034	1	1	1	1	0	Nucleophosmin inhibitor	-666	0.4588	0.0263	1.2069
LJP009_A549_24H:H19	BRD-K79259477	NVP-BHG712	A549	trt_cp	10 uM	24 h	5	390	0.5377	0.463055	0	0	1	1	0	Ephrin inhibitor	EPHB4	0.4588	0.0263	1.2068
CPC010_A375_6H:H05	BRD-K63157263	BRD-K63157263	A375	trt_cp	10 uM	6 h	3	109	0.1312	0.120924	1	0	1	1	0	-666	-666	0.4588	0.0263	1.2068
LJP005_MDAMB231_3H:C13	BRD-K56343971	vemurafenib	MDAMB231	trt_cp	10 uM	3 h	2	95	0.2719	0.162516	1	1	1	1	0	RAF inhibitor	BRAF|CYP2C19|CYP3A4|CYP3A5|RAF1	0.4588	0.0263	1.2068
CPC010_HA1E_6H:BRD-K91733562-001-04-3:10	BRD-K91733562	secoisolariciresinol	HA1E	trt_cp	10 uM	6 h	3	63	0.1	0.0802603	1	0	1	1	0	-666	-666	0.4588	0.0263	1.2067
CPC013_NPC_24H:BRD-K53592093-001-01-3:10	BRD-K53592093	BRD-K53592093	NPC	trt_cp	10 uM	24 h	3	161	0.09	0.121721	0	0	1	1	0	-666	-666	0.4588	0.0263	1.2067
NMH001_NPC_6H:BRD-K83836748-001-01-7:10	BRD-K83836748	BRD-K83836748	NPC	trt_cp	10 uM	6 h	3	210	0.44	0.307374	1	1	1	1	0	-666	-666	0.4588	0.0263	1.2067
CPC008_VCAP_6H:BRD-K75784474-019-01-1:10	BRD-K75784474	BRD-K75784474	VCAP	trt_cp	10 uM	6 h	5	139	0.16	0.150799	1	0	1	1	0	-666	-666	0.4588	0.0263	1.2067
ASG003_A549_48H:K13	BRD-K49049886	CGS-15943	A549	trt_cp	10 uM	48 h	5	119	0.2919	0.188461	0	0	1	1	0	Adenosine receptor antagonist	ADORA1|ADORA2A|ADORA2B|ADORA3	0.4588	0.0263	1.2066
CPC005_A375_24H:BRD-A43849199-001-02-3:10	BRD-A43849199	karakoline	A375	trt_cp	10 uM	24 h	3	228	0.4	0.305371	1	1	1	1	0	Phytotoxin	-666	0.4588	0.0263	1.2066
DOS046_MCF7_24H:BRD-K46707147-001-01-3:5	BRD-K46707147	BRD-K46707147	MCF7	trt_cp	4 uM	24 h	2	114	0.05	0.0763428	0	0	1	1	0	-666	-666	0.4588	0.0263	1.2066
CPC007_A375_6H:H24	BRD-A98050686	BRD-A98050686	A375	trt_cp	10 uM	6 h	2	499	0.3509	0.423129	1	1	1	1	0	-666	-666	0.4587	0.0263	1.2066
MOAR005_A375_24H:C20	BRD-K97350634	BRD-K97350634	A375	trt_cp	3.33 uM	24 h	3	66	0.2	0.116176	1	1	1	1	0	-666	-666	0.4587	0.0263	1.2066
CPC017_MCF7_24H:BRD-A21723284-066-01-7:10	BRD-A21723284	naltriben	MCF7	trt_cp	10 uM	24 h	5	164	0.13	0.147647	1	0	1	1	0	-666	-666	0.4587	0.0263	1.2066
REP.A019_HT29_24H:J05	BRD-K48213016	CC-930	HT29	trt_cp	0.125 uM	24 h	2	163	0.1928	0.179258	0	0	1	1	0	JNK inhibitor	-666	0.4587	0.0263	1.2066
LJP009_HCC515_24H:H01	BRD-K53281329	BAY-61-3606	HCC515	trt_cp	10 uM	24 h	3	259	0.4228	0.334617	1	1	1	1	0	Syk inhibitor	SYK	0.4587	0.0263	1.2065
CPC018_MCF7_24H:BRD-K17415526-001-02-7:10	BRD-K17415526	BRD-K17415526	MCF7	trt_cp	10 uM	24 h	4	147	0.21	0.177664	1	1	1	1	0	Protein tyrosine kinase inhibitor	EGFR	0.4587	0.0263	1.2064
CPC012_PC3_6H:BRD-K86693415-001-03-7:10	BRD-K86693415	BRD-K86693415	PC3	trt_cp	10 uM	6 h	4	398	0.18	0.27065	1	0	1	1	0	-666	-666	0.4587	0.0263	1.2064
DOSVAL005_MCF7_24H:BRD-K41173255:20	BRD-K41173255	BRD-K41173255	MCF7	trt_cp	20 uM	24 h	3	97	0.3	0.172495	1	1	1	1	0	-666	-666	0.4587	0.0263	1.2064
CPC006_PC3_24H:D02	BRD-K30707190	PNU-74654	PC3	trt_cp	80 uM	24 h	5	474	0.5343	0.508876	1	1	1	1	0	Beta catenin inhibitor	CTNNB1|TCF4	0.4587	0.0263	1.2064
CPC012_HT29_6H:BRD-K52099002-001-01-0:10	BRD-K52099002	BRD-K52099002	HT29	trt_cp	10 uM	6 h	5	178	0.12	0.147785	0	0	1	1	0	-666	-666	0.4587	0.0263	1.2064
LJP009_A549_24H:I01	BRD-K76969307	CG-930	A549	trt_cp	10 uM	24 h	5	151	0.1361	0.14496	0	0	1	1	0	-666	-666	0.4586	0.0263	1.2063
CPC010_A549_6H:BRD-K43913647-001-07-2:10	BRD-K43913647	BRD-K43913647	A549	trt_cp	10 uM	6 h	2	122	0.21	0.161853	1	1	1	1	0	-666	-666	0.4586	0.0263	1.2063
PAC047_U2OS_6H:BRD-K45124535-001-01-2:9.85921	BRD-K45124535	BRD-K45124535	U2OS	trt_cp	10 uM	6 h	3	85	0.25	0.147404	1	0	1	1	0	-666	-666	0.4586	0.0263	1.2063
CVD001_HUH7_6H:BRD-A59728941-001-01-3:10	BRD-A59728941	BRD-A59728941	HUH7	trt_cp	10 uM	6 h	3	473	0.72	0.590102	0	0	1	1	0	-666	-666	0.4586	0.0263	1.2063
CPC017_PHH_24H:BRD-K46142322-003-01-6:10	BRD-K46142322	RS-67333	PHH	trt_cp	10 uM	24 h	3	80	0.07	0.0756701	0	0	1	1	0	Serotonin receptor agonist	HTR4	0.4586	0.0263	1.2063
DOS056_PC3_24H:BRD-K74144406-001-01-0:5	BRD-K74144406	BRD-K74144406	PC3	trt_cp	4 uM	24 h	3	200	0.13	0.163049	0	0	1	1	0	-666	-666	0.4586	0.0263	1.2062
DOS051_A549_24H:BRD-K59283736-001-01-6:5.1	BRD-K59283736	BRD-K59283736	A549	trt_cp	4 uM	24 h	2	111	0.02	0.0476439	0	0	1	1	0	-666	-666	0.4586	0.0263	1.2062
DOS027_VCAP_24H:BRD-K24746925-001-01-5:5.01	BRD-K24746925	BRD-K24746925	VCAP	trt_cp	4 uM	24 h	3	173	0.06	0.103022	1	0	1	1	0	-666	-666	0.4586	0.0263	1.2062
LIVB002_HUH7_72H:L17	BRD-K74117820	nelfinavir	HUH7	trt_cp	4 uM	72 h	3	168	0.26	0.211335	0	0	1	1	0	HIV inhibitor	CYP2C19|CYP3A7|CYP3A5|CYP1A2|CYP2B6|CYP2C9|CYP2D6|CYP3A4	0.4586	0.0263	1.2062
PAC069_U2OS_6H:BRD-K99532291-001-06-4:20	BRD-K99532291	SPB02303	U2OS	trt_cp	20 uM	6 h	3	145	0.13	0.138831	1	0	1	1	0	-666	-666	0.4586	0.0263	1.2061
REP.A026_A549_24H:O17	BRD-A65051990	acenocoumarol	A549	trt_cp	0.125 uM	24 h	2	105	0.1744	0.136835	0	0	1	1	0	Vitamin K antagonist	VKORC1	0.4586	0.0263	1.2061
CPC015_A375_6H:BRD-K68143200-001-04-2:10	BRD-K68143200	NSC-95397	A375	trt_cp	10 uM	6 h	3	329	0.51	0.414203	1	1	1	1	0	CDC inhibitor	CASP3|CDC25A|CDC25B	0.4586	0.0263	1.2061
CPC018_SKB_24H:BRD-K78126613-001-16-0:10	BRD-K78126613	menadione	SKB	trt_cp	10 uM	24 h	3	254	0.18	0.216214	1	0	1	1	0	Mitochondrial inhibitor|Phosphatase inhibitor	PKM|AOX1|BGLAP|F10|F2|F7|F9|GGCX|NQO1|NQO2|PROC|PROS1|PROZ|VKORC1|VKORC1L1	0.4585	0.0263	1.2061
CPC016_ASC_24H:BRD-K83637872-001-01-7:10	BRD-K83637872	SANT-1	ASC	trt_cp	10 uM	24 h	3	48	0.12	0.0767435	1	0	1	1	0	-666	-666	0.4585	0.0263	1.2061
CPC012_NEU_24H:BRD-K30381304-001-06-3:10	BRD-K30381304	BRD-K30381304	NEU	trt_cp	10 uM	24 h	3	94	0.04	0.0620047	0	0	1	1	0	-666	-666	0.4585	0.0263	1.206
LJP009_MCF10A_24H:I08	BRD-K47983010	BX-795	MCF10A	trt_cp	3.33 uM	24 h	2	69	0.3676	0.161043	1	1	1	1	0	IKK inhibitor	PDPK1|IKBKE|TBK1|CDK2|CHEK1|GSK3B|KDR|PDK1	0.4585	0.0263	1.206
REP.A021_JURKAT_24H:G05	BRD-K82767007	dazoxiben	JURKAT	trt_cp	0.125 uM	24 h	3	419	0.1177	0.224557	0	0	1	1	0	Thromboxane synthase inhibitor	TBXAS1	0.4585	0.0263	1.2059
ERG010_VCAP_6H:BRD-K30040610-001-01-5:10.025	BRD-K30040610	BRD-K30040610	VCAP	trt_cp	10 uM	6 h	2	65	0.08	0.0729176	1	0	1	1	0	-666	-666	0.4585	0.0263	1.2059
CPC004_HCC515_24H:BRD-K19136521-001-03-0:10	BRD-K19136521	BRD-K19136521	HCC515	trt_cp	10 uM	24 h	3	222	0.47	0.32663	1	1	1	1	0	CDK inhibitor|GSK inhibitor	CDK1|CDK2|CDK5|CCNE1|CDK4|CDK9|LCK|LRRK1|LRRK2|CDK5R1|GSK3B	0.4585	0.0263	1.2059
REP.A026_A549_24H:H13	BRD-A90547603	eptifibatide	A549	trt_cp	10 uM	24 h	2	91	0.2463	0.151385	0	0	1	1	0	Platelet aggregation inhibitor	ITGA2B|ITGB3	0.4585	0.0263	1.2059
DOS058_A375_24H:BRD-K16274875-019-01-0:5	BRD-K16274875	BRD-K16274875	A375	trt_cp	4 uM	24 h	2	69	0.04	0.0531233	0	0	1	1	0	-666	-666	0.4585	0.0263	1.2059
EMU001_HBL1_24H:B24	BRD-A50998626	palomid-529	HBL1	trt_cp	0.01 uM	24 h	2	300	0.2134	0.255852	0	0	1	1	0	AKT inhibitor|FGFR inhibitor|MTOR inhibitor|VEGFR inhibitor	MTOR|FGF2	0.4585	0.0263	1.2059
DOSVAL003_HEPG2_24H:BRD-K60084530:20	BRD-K60084530	BRD-K60084530	HEPG2	trt_cp	20 uM	24 h	3	148	0.13	0.14026	1	0	1	1	0	-666	-666	0.4585	0.0263	1.2059
CPC002_HCC515_6H:BRD-K52459643-001-10-2:10	BRD-K52459643	alprostadil	HCC515	trt_cp	10 uM	6 h	3	66	0.04	0.0519556	1	0	1	1	0	Prostanoid receptor agonist	PTGER1|PTGER2|CATSPER1|CATSPER2|CATSPER3|CATSPER4|PTGDR|PTGER4|PTGIR	0.4585	0.0263	1.2059
REP.A010_A375_24H:O19	BRD-K15426076	iguratimod	A375	trt_cp	10 uM	24 h	3	110	0.3003	0.183783	0	0	1	1	0	Cyclooxygenase inhibitor|NFKB inhibitor	PTGS2	0.4585	0.0263	1.2059
CPC006_HCT116_6H:BRD-K17140735-300-02-4:11.1	BRD-K17140735	SCH-79797	HCT116	trt_cp	12 uM	6 h	2	176	0.59	0.325846	1	1	1	1	0	Proteasome inhibitor	F2R	0.4585	0.0263	1.2059
CPC020_HT29_6H:BRD-K73819439-001-02-7:10	BRD-K73819439	BRD-K73819439	HT29	trt_cp	10 uM	6 h	4	148	0.13	0.14026	1	0	1	1	0	-666	-666	0.4585	0.0263	1.2059
CPC018_NPC_24H:BRD-K08619574-334-03-9:10	BRD-K08619574	thioproperazine	NPC	trt_cp	10 uM	24 h	3	226	0.37	0.292406	0	0	1	1	0	Dopamine receptor antagonist	ADRA1A|ADRA1B|DRD1|DRD2|HTR1A|HTR2A	0.4584	0.0263	1.2057
REP.B008_THP1_24H:H16	BRD-K76703230	YM-155	THP1	trt_cp	0.08 uM	24 h	2	227	0.3774	0.295968	1	1	1	1	0	Survivin inhibitor	BIRC5	0.4584	0.0263	1.2057
MOAR005_A375_24H:B24	BRD-K83607951	skepinone-l	A375	trt_cp	1.11 uM	24 h	3	121	0.33	0.20206	1	1	1	1	0	P38 MAPK inhibitor	MAPK14|TNF	0.4584	0.0263	1.2056
DOS033_PC3_24H:BRD-K75426909-001-01-2:5.28	BRD-K75426909	BRD-K75426909	PC3	trt_cp	4 uM	24 h	3	231	0.02	0.0687308	0	0	1	1	0	-666	-666	0.4584	0.0263	1.2056
CPC010_HEPG2_6H:BRD-K26257340-001-06-7:10	BRD-K26257340	BRD-K26257340	HEPG2	trt_cp	10 uM	6 h	3	107	0.13	0.11926	1	0	1	1	0	-666	-666	0.4583	0.0263	1.2055
CPC007_HA1E_6H:BRD-K53011428-001-06-9:10	BRD-K53011428	BRD-K53011428	HA1E	trt_cp	10 uM	6 h	3	72	0.14	0.101522	1	1	1	1	0	-666	-666	0.4583	0.0263	1.2055
PAC004_U2OS_6H:BRD-K15935639-001-02-0:9.06227	BRD-K15935639	z-leu3-VS	U2OS	trt_cp	10 uM	6 h	2	406	0.8	0.576287	0	0	1	1	0	Proteasome inhibitor	-666	0.4583	0.0263	1.2055
CPC018_SKB_24H:BRD-K36055864-001-09-3:10	BRD-K36055864	cycloheximide	SKB	trt_cp	10 uM	24 h	3	267	0.52	0.37678	0	0	1	1	0	Protein synthesis inhibitor	GSK3B|RPL3	0.4583	0.0263	1.2055
DOS029_VCAP_24H:BRD-K23897615-001-01-2:4.99	BRD-K23897615	BRD-K23897615	VCAP	trt_cp	4 uM	24 h	3	65	0.14	0.0964609	1	0	1	1	0	-666	-666	0.4583	0.0263	1.2055
CPC011_VCAP_24H:BRD-K40901640-311-04-7:10	BRD-K40901640	cinanserin	VCAP	trt_cp	10 uM	24 h	5	98	0.23	0.151812	1	0	1	1	0	Serotonin receptor antagonist	HTR2A	0.4583	0.0263	1.2055
CPC012_A375_6H:C16	BRD-K86472598	MD-II-051	A375	trt_cp	10 uM	6 h	5	403	0.5436	0.473285	1	1	1	1	0	-666	-666	0.4583	0.0263	1.2054
CPC018_SKB_24H:BRD-K73290745-003-01-8:10	BRD-K73290745	ICI-199441	SKB	trt_cp	10 uM	24 h	2	116	0.32	0.19482	0	0	1	1	0	Opioid receptor agonist	OPRK1|CYP2D6|OPRD1|OPRM1|UTS2R	0.4583	0.0263	1.2054
DOS021_VCAP_24H:BRD-K15485967-001-02-8:5.02	BRD-K15485967	BRD-K15485967	VCAP	trt_cp	4 uM	24 h	2	42	0.12	0.071787	1	0	1	1	0	-666	-666	0.4583	0.0263	1.2054
CPC007_HA1E_6H:BRD-K71534238-001-06-8:10	BRD-K71534238	GW-9508	HA1E	trt_cp	10 uM	6 h	3	80	0.12	0.0990755	1	0	1	1	0	Fatty acid receptor agonist|Free fatty acid receptor agonist|G protein-coupled receptor agonist	FFAR1|FFAR4	0.4583	0.0263	1.2053
REP.B017_HEK293_24H:M23	BRD-K62737565	gabapentin	HEK293	trt_cp	0.03 uM	24 h	2	183	0.4042	0.275014	1	1	1	1	0	Calcium channel blocker	CACNA2D1|CACNA2D2|CACNA1B|ADORA1|CACNA1A|CACNA1C|CACNA1D|CACNA1E|CACNA1F|CACNA1G|CACNA1H|CACNA1I|CACNA1S|CACNA2D3|CACNA2D4|CACNB1|CACNB2|CACNB3|CACNB4|CACNG1|CACNG2|CACNG3|CACNG4|CACNG5|CACNG6|CACNG7|CACNG8|GRIN1|GRIN2A|GRIN2B|GRIN2C|GRIN2D|GRIN3A|GRIN3B	0.4582	0.0263	1.2053
MOAR004_A375_24H:P22	BRD-A52193669	withaferin-a	A375	trt_cp	10 uM	24 h	3	626	0.62	0.629961	1	1	1	1	0	-666	-666	0.4582	0.0263	1.2052
CPC007_HCC515_6H:BRD-K25522720-001-06-5:10	BRD-K25522720	BRD-K25522720	HCC515	trt_cp	10 uM	6 h	2	97	0.15	0.121973	1	1	1	1	0	-666	-666	0.4582	0.0263	1.2051
CPC006_NCIH508_6H:BRD-A56359832-001-03-8:160	BRD-A56359832	zileuton	NCIH508	trt_cp	150 uM	6 h	2	197	0.11	0.148854	0	0	1	1	0	Leukotriene inhibitor|Lipoxygenase inhibitor	ALOX5	0.4582	0.0263	1.2051
CPC007_HA1E_24H:BRD-K03954795-001-04-1:10	BRD-K03954795	BRD-K03954795	HA1E	trt_cp	10 uM	24 h	3	121	0.27	0.18277	1	0	1	1	0	-666	-666	0.4582	0.0263	1.2051
CPC019_HEPG2_6H:BRD-K79459005-001-01-2:10	BRD-K79459005	BRD-K79459005	HEPG2	trt_cp	10 uM	6 h	3	321	0.07	0.151577	0	0	1	1	0	-666	-666	0.4581	0.0263	1.205
DOS047_A375_24H:BRD-K48360530-001-01-4:5.02	BRD-K48360530	BRD-K48360530	A375	trt_cp	4 uM	24 h	3	181	0.08	0.121679	0	0	1	1	0	-666	-666	0.4581	0.0263	1.205
CPC012_A375_6H:G12	BRD-K19624190	BRD-K19624190	A375	trt_cp	10 uM	6 h	5	260	0.3344	0.298161	1	1	1	1	0	-666	-666	0.4581	0.0263	1.205
PCLB001_PC3_24H:E23	BRD-K00640357	BRD-K00640357	PC3	trt_cp	10 uM	24 h	3	208	0.3201	0.260919	0	0	1	1	0	-666	-666	0.4581	0.0263	1.205
DOS020_VCAP_24H:BRD-K36721554-001-01-2:5.05	BRD-K36721554	BRD-K36721554	VCAP	trt_cp	4 uM	24 h	3	95	0.04	0.0623336	1	0	1	1	0	-666	-666	0.4581	0.0263	1.2049
DOSVAL006_A375_24H:BRD-K08460070:20	BRD-K08460070	BRD-K08460070	A375	trt_cp	20 uM	24 h	3	93	0.23	0.147889	1	0	1	1	0	-666	-666	0.4581	0.0263	1.2048
PBIOA017_A549_24H:B09	BRD-K79353214	BRD-K79353214	A549	trt_cp	1.11 uM	24 h	2	320	0.4	0.361773	1	1	1	1	0	-666	-666	0.4581	0.0263	1.2048
CPC008_HEPG2_6H:BRD-K75940587-001-01-1:10	BRD-K75940587	BRD-K75940587	HEPG2	trt_cp	10 uM	6 h	3	139	0.11	0.125036	1	0	1	1	0	-666	-666	0.4581	0.0263	1.2048
MOAR005_A375_24H:C22	BRD-K18319422	CPI-360	A375	trt_cp	10 uM	24 h	3	64	0.32	0.144709	1	1	1	1	0	Histone lysine methyltransferase inhibitor	EZH2	0.4581	0.0263	1.2048
DOSBIO001_PC3_24H:BRD-K36928794:10.2341	BRD-K36928794	BRD-K36928794	PC3	trt_cp	10 uM	24 h	3	92	0.16	0.122683	1	0	1	1	0	-666	-666	0.458	0.0263	1.2047
CPC013_HT29_6H:L10	BRD-K09854848	MD-II-008-P	HT29	trt_cp	10 uM	6 h	5	415	0.5005	0.460847	0	0	1	1	0	-666	-666	0.458	0.0263	1.2047
DOS030_VCAP_24H:BRD-K55461955-001-02-4:4.99	BRD-K55461955	BRD-K55461955	VCAP	trt_cp	4 uM	24 h	3	154	0.28	0.209976	1	0	1	1	0	-666	-666	0.458	0.0263	1.2047
AICHI001_OCILY3_24H:N07	BRD-K74514084	pazopanib	OCILY3	trt_cp	10 uM	24 h	3	137	0.43	0.245429	1	1	1	1	0	VEGFR inhibitor|KIT inhibitor|PDGFR inhibitor	KDR|KIT|FLT1|FLT4|PDGFRB|PDGFRA|BRAF|CYP2B6|CYP2C8|CYP2E1|DDR2|CSF1R|FGF1|FGFR1|FGFR3|ITK|SH2B3	0.458	0.0263	1.2047
CPC006_A375_6H:F16	BRD-K68336408	BRD-K68336408	A375	trt_cp	60 uM	6 h	5	369	0.4829	0.426847	1	1	1	1	0	EGFR inhibitor	EGFR|MAPK14	0.458	0.0263	1.2047
LJP005_HS578T_24H:G15	BRD-K88378636	withaferin-a	HS578T	trt_cp	1.11 uM	24 h	3	183	0.42	0.280337	1	1	1	1	0	IKK inhibitor	IKBKB|NAMPT	0.458	0.0263	1.2046
CPC006_NOMO1_6H:BRD-K67868012-003-01-5:11.1	BRD-K67868012	PI-103	NOMO1	trt_cp	12 uM	6 h	2	134	0.42	0.239887	0	0	1	1	0	PI3K inhibitor|MTOR inhibitor	PIK3CA|PIK3CG|MTOR|PIK3CB|PIK3CD|PRKDC	0.458	0.0263	1.2046
CPC016_ASC_24H:BRD-K06543683-066-01-3:10	BRD-K06543683	bisindolylmaleimide-ix	ASC	trt_cp	10 uM	24 h	2	510	0.65	0.5822	0	0	1	1	0	PKC inhibitor	SIRT1|LRRK2|SIRT2|AKT1|GSK3B|LCK|MAPK1|MAPK11|MAPK12|MAPK14|MAPK8|PRKCA|ROCK1|RPS6KB1	0.458	0.0263	1.2046
DOSVAL002_MCF7_24H:BRD-K39134386:20	BRD-K39134386	BRD-K39134386	MCF7	trt_cp	20 uM	24 h	3	103	0.03	0.0562095	1	0	1	1	0	-666	-666	0.458	0.0263	1.2046
DOS046_PC3_24H:BRD-K58446572-001-01-7:5	BRD-K58446572	BRD-K58446572	PC3	trt_cp	4 uM	24 h	3	90	0.03	0.0525427	1	0	1	1	0	-666	-666	0.458	0.0263	1.2045
DOSVAL006_HEPG2_24H:BRD-K23607904:5	BRD-K23607904	BRD-K23607904	HEPG2	trt_cp	4 uM	24 h	3	308	0.08	0.158727	1	0	1	1	0	-666	-666	0.4579	0.0263	1.2045
PAC054_U2OS_6H:BRD-K88997070-001-01-0:9.97412	BRD-K88997070	BRD-K88997070	U2OS	trt_cp	10 uM	6 h	3	82	0.25	0.14478	1	0	1	1	0	-666	-666	0.4579	0.0263	1.2045
CPC008_PC3_6H:BRD-K95117060-001-04-2:10	BRD-K95117060	BRD-K95117060	PC3	trt_cp	10 uM	6 h	5	434	0.12	0.230763	1	0	1	1	0	-666	-666	0.4579	0.0263	1.2044
DOS031_MCF7_24H:BRD-K64255844-001-01-6:5.04	BRD-K64255844	BRD-K64255844	MCF7	trt_cp	4 uM	24 h	2	156	0.07	0.105668	0	0	1	1	0	-666	-666	0.4579	0.0263	1.2044
CPC018_SKB_24H:BRD-K49657628-001-02-3:10	BRD-K49657628	BRD-K49657628	SKB	trt_cp	10 uM	24 h	3	389	0.39	0.393856	0	0	1	1	0	EGFR inhibitor|Tyrosine kinase inhibitor	EGFR	0.4579	0.0263	1.2044
PAC050_U2OS_6H:BRD-K80897487-001-01-7:9.96257	BRD-K80897487	BRD-K80897487	U2OS	trt_cp	10 uM	6 h	3	56	0.18	0.101522	1	0	1	1	0	-666	-666	0.4579	0.0263	1.2044
DOS024_VCAP_24H:BRD-K16775575-001-01-7:4.96	BRD-K16775575	BRD-K16775575	VCAP	trt_cp	4 uM	24 h	3	96	0.17	0.129179	1	0	1	1	0	-666	-666	0.4579	0.0263	1.2043
NMH001_NEU_24H:BRD-K31344914-001-01-3:10	BRD-K31344914	BRD-K31344914	NEU	trt_cp	10 uM	24 h	3	175	0.21	0.193847	0	0	1	1	0	-666	-666	0.4579	0.0263	1.2043
CPC006_AGS_6H:BRD-K54233340-300-01-0:10	BRD-K54233340	dorsomorphin	AGS	trt_cp	10 uM	6 h	2	351	0.42	0.388248	1	1	1	1	0	AMPK inhibitor	ACVR1|BMPR1A|BMPR1B|EPHA2|FKBP1A|FLT1|FLT3|KDR|LCK|MKNK1|PRKAA1|RPS6KA1|SRC	0.4579	0.0263	1.2042
CPC006_THP1_6H:N19	BRD-K12184916	NVP-BEZ235	THP1	trt_cp	0.66 uM	6 h	2	264	0.4702	0.356266	0	0	1	1	0	MTOR inhibitor|PI3K inhibitor	-666	0.4578	0.0263	1.2042
REP.B013_HA1E_24H:K19	BRD-K42495768	tasisulam	HA1E	trt_cp	2.22 uM	24 h	2	112	0.2093	0.154819	0	0	1	1	0	Apoptosis stimulant	-666	0.4578	0.0263	1.2042
LJP005_PC3_24H:H17	BRD-K65182930	NVP-AUY922	PC3	trt_cp	0.12 uM	24 h	2	380	0.7525	0.540724	1	1	1	1	0	-666	-666	0.4578	0.0263	1.2042
CPC013_SKB_24H:BRD-K16541732-001-01-3:10	BRD-K16541732	BRD-K16541732	SKB	trt_cp	10 uM	24 h	4	153	0.29	0.212998	0	0	1	1	0	-666	-666	0.4578	0.0263	1.2042
AICHI002_BJAB_24H:M13	BRD-K67392871	CINK-4	BJAB	trt_cp	10 uM	24 h	3	239	0.55	0.366616	1	0	1	1	0	-666	-666	0.4578	0.0263	1.2041
REP.B027_MCF7_24H:J01	BRD-K97158071	droperidol	MCF7	trt_cp	2.22 uM	24 h	2	90	0.3205	0.171738	1	1	1	1	0	Dopamine receptor antagonist	DRD2|ADRA1A|DRD3|DRD4|HTR2A	0.4578	0.0263	1.2041
PAC041_U2OS_6H:BRD-K23731136-001-01-3:10.2454	BRD-K23731136	BRD-K23731136	U2OS	trt_cp	10 uM	6 h	3	213	0.2	0.208706	1	0	1	1	0	-666	-666	0.4578	0.0263	1.2041
CPC005_HT29_6H:BRD-A55484088-050-01-7:10	BRD-A55484088	BNTX	HT29	trt_cp	10 uM	6 h	3	407	0.7	0.53973	1	1	1	1	0	Opioid receptor antagonist	OPRD1|OPRK1|OPRM1	0.4578	0.0263	1.2041
LJP005_HS578T_3H:E14	BRD-K20696416	NVP-AEW541	HS578T	trt_cp	3.33 uM	3 h	2	55	0.2229	0.111961	1	1	1	1	0	-666	-666	0.4577	0.0263	1.204
CPD003_MCF7_6H:BRD-K70358946-001-09-0:10	BRD-K70358946	aripiprazole	MCF7	trt_cp	10 uM	6 h	2	100	0.21	0.146535	0	0	1	1	0	Serotonin receptor agonist|Serotonin receptor antagonist	DRD2|HTR1A|HTR2A|HRH1|HTR1B|HTR1D|HTR2C|ADRA1A|ADRA1B|ADRA2A|ADRA2B|ADRA2C|CHRM1|CHRM2|CHRM3|CHRM4|CHRM5|DRD1|DRD3|DRD4|DRD5|HTR1E|HTR3A|HTR6|HTR7	0.4577	0.0263	1.204
CPC013_ASC_24H:BRD-A90643929-001-01-1:10	BRD-A90643929	BRD-A90643929	ASC	trt_cp	10 uM	24 h	4	280	0.42	0.346764	0	0	1	1	0	-666	-666	0.4577	0.0263	1.204
CPC019_A549_6H:BRD-K88217904-001-01-5:10	BRD-K88217904	BRD-K88217904	A549	trt_cp	10 uM	6 h	2	79	0.25	0.142107	0	0	1	1	0	-666	-666	0.4577	0.0263	1.204
PBIOA013_MCF7_24H:P23	BRD-K12901964	BRD-K12901964	MCF7	trt_cp	0.12 uM	24 h	3	222	0.23	0.228492	1	0	1	1	0	-666	-666	0.4577	0.0263	1.2039
PBIOA014_HCC515_24H:P07	BRD-K40679791	BRD-K40679791	HCC515	trt_cp	10 uM	24 h	3	153	0.19	0.172406	1	0	1	1	0	-666	-666	0.4577	0.0263	1.2039
CPC006_HEPG2_6H:BRD-A67373739-001-01-4:10	BRD-A67373739	AICA-ribonucleotide	HEPG2	trt_cp	10 uM	6 h	3	110	0.11	0.11123	1	0	1	1	0	AMPK activator	PRKAA1	0.4577	0.0263	1.2038
DOSVAL003_MCF7_24H:BRD-K20231471:10	BRD-K20231471	BRD-K20231471	MCF7	trt_cp	10 uM	24 h	3	333	0.12	0.202136	1	0	1	1	0	-666	-666	0.4577	0.0263	1.2038
DOS012_VCAP_24H:BRD-K53467073-001-01-2:5.34	BRD-K53467073	BRD-K53467073	VCAP	trt_cp	6.66 uM	24 h	3	220	0.36	0.284573	1	1	1	1	0	-666	-666	0.4577	0.0263	1.2038
DOS026_VCAP_6H:BRD-K80806285-001-01-2:4.93	BRD-K80806285	BRD-K80806285	VCAP	trt_cp	4 uM	6 h	3	180	0.2	0.191859	0	0	1	1	0	-666	-666	0.4577	0.0263	1.2038
CPC003_HCC515_24H:BRD-K33453211-003-03-2:10	BRD-K33453211	levocabastine	HCC515	trt_cp	10 uM	24 h	3	120	0.28	0.185353	1	0	1	1	0	Histamine receptor antagonist	HRH1|NTSR2	0.4577	0.0263	1.2038
CPC017_NPC_24H:BRD-K16444452-001-03-4:10	BRD-K16444452	ibudilast	NPC	trt_cp	10 uM	24 h	4	294	0.23	0.262947	0	0	1	1	0	Phosphodiesterase inhibitor|Leukotriene receptor antagonist	PDE4A|PDE4B|PDE4C|MIF|PDE10A|PDE4D|TLR4|PDE3A|CYSLTR1|PDE11A|IL1B|IL6|PDE5A	0.4577	0.0263	1.2038
CPC007_VCAP_6H:C03	BRD-K94287906	BRD-K94287906	VCAP	trt_cp	10 uM	6 h	4	105	0.0902	0.0984076	1	0	1	1	0	-666	-666	0.4577	0.0263	1.2038
DOS033_HT29_24H:BRD-K47295867-001-01-6:4.98	BRD-K47295867	BRD-K47295867	HT29	trt_cp	4 uM	24 h	3	195	0.09	0.133958	0	0	1	1	0	-666	-666	0.4577	0.0263	1.2037
REP.B020_MDAMB231_24H:N09	BRD-K47936004	piribedil	MDAMB231	trt_cp	0.25 uM	24 h	2	125	0.1193	0.123483	0	0	1	1	0	Dopamine receptor agonist	DRD2|DRD3|ADRA2A|ADRA1A|ADRA2C|DRD4|HTR1A|HTR2B	0.4576	0.0263	1.2037
CPC008_MCF7_24H:BRD-K66884694-001-05-3:10	BRD-K66884694	BRD-K66884694	MCF7	trt_cp	10 uM	24 h	2	445	0.72	0.57237	1	1	1	1	0	-666	-666	0.4576	0.0263	1.2036
PAC001_U2OS_6H:BRD-K73196317-003-06-4:10	BRD-K73196317	urapidil	U2OS	trt_cp	10 uM	6 h	2	19	0.12	0.0482834	0	0	1	1	0	Adrenergic receptor antagonist	HTR1A	0.4576	0.0263	1.2036
DOS026_VCAP_24H:BRD-K85932041-001-01-6:5.01	BRD-K85932041	BRD-K85932041	VCAP	trt_cp	4 uM	24 h	3	124	0.03	0.061674	1	0	1	1	0	-666	-666	0.4576	0.0263	1.2036
REP.A002_HA1E_24H:H22	BRD-A16997652	protirelin	HA1E	trt_cp	0.37 uM	24 h	3	75	0.0745	0.0755856	1	0	1	1	0	Thyrotropin releasing hormone receptor agonist	TRHR	0.4576	0.0263	1.2035
DOSVAL001_HCC515_24H:BRD-K68437527:10	BRD-K68437527	EMF-BCA1-60	HCC515	trt_cp	10 uM	24 h	3	166	0.34	0.240228	1	1	1	1	0	Caspase inhibitor	-666	0.4576	0.0263	1.2035
REP.A023_MCF7_24H:C07	BRD-A68304895	BTS-54505	MCF7	trt_cp	10 uM	24 h	3	190	0.3413	0.257499	1	0	1	1	0	Dopamine receptor antagonist|Adrenergic receptor antagonist|Norepinephrine reuptake inhibitor|Serotonin reuptake inhibitor	SLC6A2|SLC6A3|SLC6A4	0.4576	0.0263	1.2035
REP.A027_HEK293_24H:P18	BRD-K97884852	malotilate	HEK293	trt_cp	0.04 uM	24 h	3	288	0.2067	0.246716	0	0	1	1	0	Protein synthesis stimulant	-666	0.4575	0.0263	1.2034
EMU001_BJAB_24H:M08	BRD-K13514097	everolimus	BJAB	trt_cp	2.5 uM	24 h	3	623	0.7933	0.710875	1	1	1	1	0	MTOR inhibitor	MTOR|CYP3A5|FKBP1A	0.4575	0.0263	1.2033
DOSBIO001_HT29_24H:BRD-K36928794:10.2341	BRD-K36928794	BRD-K36928794	HT29	trt_cp	10 uM	24 h	3	125	0.22	0.167686	1	1	1	1	0	-666	-666	0.4575	0.0263	1.2033
CPC001_PC3_24H:D21	BRD-K27871032	lysergol	PC3	trt_cp	10 uM	24 h	5	117	0.1101	0.114767	1	0	1	1	0	Ergoline alkaloid	-666	0.4575	0.0263	1.2033
REP.B022_HELA_24H:K24	BRD-K67844266	MLN-4924	HELA	trt_cp	0.01 uM	24 h	2	256	0.4811	0.354869	1	1	1	1	0	Nedd activating enzyme inhibitor	NAE1|UBA3	0.4574	0.0263	1.2032
DOS011_VCAP_24H:BRD-K62975098-001-01-4:5.01	BRD-K62975098	BRD-K62975098	VCAP	trt_cp	4 uM	24 h	3	62	0.08	0.071215	1	0	1	1	0	-666	-666	0.4574	0.0263	1.2032
CPC012_HA1E_6H:BRD-K81441552-001-01-3:10	BRD-K81441552	BRD-K81441552	HA1E	trt_cp	10 uM	6 h	3	124	0.07	0.0942086	1	0	1	1	0	-666	-666	0.4574	0.0263	1.2032
DOS057_A549_24H:BRD-K84276102-001-01-5:5	BRD-K84276102	BRD-K84276102	A549	trt_cp	4 uM	24 h	2	126	0.12	0.124339	0	0	1	1	0	-666	-666	0.4574	0.0263	1.2031
CPC018_A549_6H:BRD-K46419649-001-01-8:10	BRD-K46419649	U-0126	A549	trt_cp	10 uM	6 h	3	297	0.53	0.401187	1	1	1	1	0	-666	-666	0.4574	0.0263	1.2031
CPC007_HT29_24H:BRD-K12707296-001-07-9:10	BRD-K12707296	BRD-K12707296	HT29	trt_cp	10 uM	24 h	3	113	0.1	0.10749	1	0	1	1	0	-666	-666	0.4574	0.0263	1.2031
CPC019_A375_6H:BRD-A14985772-001-02-5:10	BRD-A14985772	L-ascorbyl-6-palmitate	A375	trt_cp	10 uM	6 h	4	130	0.2	0.163049	1	1	1	1	0	-666	-666	0.4574	0.0263	1.2031
DOSBIO002_NEU_24H:BRD-K57638192:10.6296	BRD-K57638192	BRD-K57638192	NEU	trt_cp	10 uM	24 h	2	282	0.47	0.368132	0	0	1	1	0	-666	-666	0.4574	0.0263	1.2031
PBIOA019_HEPG2_24H:J01	BRD-K05519962	BRD-K05519962	HEPG2	trt_cp	10 uM	24 h	3	82	0.17	0.119388	1	0	1	1	0	-666	-666	0.4574	0.0263	1.2031
PAC018_U2OS_6H:BRD-K01754882-001-01-7:10.1599	BRD-K01754882	BRD-K01754882	U2OS	trt_cp	10 uM	6 h	3	57	0.33	0.138684	0	0	1	1	0	-666	-666	0.4574	0.0263	1.2031
CPC020_MCF7_6H:BRD-K53790871-001-15-1:10	BRD-K53790871	triamcinolone	MCF7	trt_cp	10 uM	6 h	4	160	0.2	0.180886	1	0	1	1	0	Glucocorticoid receptor agonist|Immunosuppressant	NR3C1|CYP3A5|CYP3A7	0.4574	0.0263	1.2031
DOS023_VCAP_24H:BRD-K30468438-001-01-8:5.04	BRD-K30468438	BRD-K30468438	VCAP	trt_cp	4 uM	24 h	2	146	0.17	0.159306	1	0	1	1	0	-666	-666	0.4574	0.0263	1.203
PBIOA022_HA1E_24H:O19	BRD-K72388814	BRD-K72388814	HA1E	trt_cp	10 uM	24 h	3	142	0.3	0.208706	1	0	1	1	0	-666	-666	0.4574	0.0263	1.203
LJP005_HS578T_24H:N06	BRD-K54997624	alpelisib	HS578T	trt_cp	0.04 uM	24 h	3	71	0.3	0.147578	1	1	1	1	0	PI3K inhibitor	PIK3CA|PIK3CB|PIK3CD|PIK3CG	0.4574	0.0263	1.2029
DOS033_MCF7_24H:BRD-K67829818-001-01-7:5.16	BRD-K67829818	BRD-K67829818	MCF7	trt_cp	4 uM	24 h	3	126	0.06	0.0879208	0	0	1	1	0	-666	-666	0.4573	0.0263	1.2029
REP.A021_JURKAT_24H:K16	BRD-K84794093	dideoxyadenosine	JURKAT	trt_cp	0.37 uM	24 h	3	391	0.3739	0.386631	0	0	1	1	0	Nucleoside reverse transcriptase inhibitor	-666	0.4573	0.0263	1.2028
LJP008_PC3_24H:A13	BRD-A68739437	NPK76-II-72-1	PC3	trt_cp	10 uM	24 h	2	162	0.6161	0.319458	1	1	1	1	0	-666	-666	0.4573	0.0263	1.2027
REP.A015_A375_24H:O23	BRD-K61452026	emtricitabine	A375	trt_cp	0.125 uM	24 h	3	75	0.147	0.106174	1	0	1	1	0	Nucleoside reverse transcriptase inhibitor	-666	0.4573	0.0263	1.2027
MOAR001_A375_24H:M22	BRD-A01907367	FK-33-824	A375	trt_cp	10 uM	24 h	2	138	0.3553	0.223907	1	1	1	1	0	Opioid receptor agonist	OGFR|OPRM1	0.4573	0.0263	1.2027
REP.A020_JURKAT_24H:L15	BRD-K46839850	cinepazide	JURKAT	trt_cp	1.11 uM	24 h	2	136	0.2554	0.188456	0	0	1	1	0	Calcium channel activator	-666	0.4573	0.0263	1.2027
CPC019_HEPG2_6H:BRD-K18794550-001-01-5:10	BRD-K18794550	SA-423167	HEPG2	trt_cp	10 uM	6 h	2	154	0.38	0.244615	0	0	1	1	0	-666	-666	0.4573	0.0263	1.2027
LJP008_ASC.C_24H:G20	BRD-K03406345	azacitidine	ASC	trt_cp	3.33 uM	24 h	2	448	0.7318	0.578983	1	1	1	1	0	DNA inhibitor	DNMT1|DNMT3A	0.4572	0.0263	1.2026
CPC019_PC3_6H:BRD-A81282034-001-02-9:10	BRD-A81282034	BRD-A81282034	PC3	trt_cp	10 uM	6 h	5	301	0.29	0.298753	1	1	1	1	0	-666	-666	0.4572	0.0263	1.2026
REP.B014_PC3_24H:G02	BRD-K59227464	LY-2228820	PC3	trt_cp	0.74 uM	24 h	2	531	0.7067	0.619434	1	1	1	1	0	P38 MAPK inhibitor	MAPK14	0.4572	0.0263	1.2026
PAC002_U2OS_6H:BRD-K56759808-001-02-9:10	BRD-K56759808	BRD-K56759808	U2OS	trt_cp	10 uM	6 h	2	25	0.08	0.0452216	0	0	1	1	0	-666	-666	0.4572	0.0263	1.2025
DOS016_VCAP_24H:BRD-K24077273-001-01-3:4.99	BRD-K24077273	BRD-K24077273	VCAP	trt_cp	4 uM	24 h	3	386	0.41	0.402269	1	1	1	1	0	-666	-666	0.4572	0.0263	1.2025
DOS001_VCAP_6H:BRD-K67271639-001-01-9:4.93	BRD-K67271639	BRD-K67271639	VCAP	trt_cp	4 uM	6 h	3	220	0.24	0.232353	1	0	1	1	0	-666	-666	0.4572	0.0263	1.2025
DOSVAL005_HA1E_24H:BRD-K57321627:20	BRD-K57321627	BRD-K57321627	HA1E	trt_cp	20 uM	24 h	3	134	0.26	0.188742	1	1	1	1	0	-666	-666	0.4572	0.0263	1.2025
CPC019_MCF7_24H:BRD-K88217904-001-01-5:10	BRD-K88217904	BRD-K88217904	MCF7	trt_cp	10 uM	24 h	5	98	0.21	0.145062	1	0	1	1	0	-666	-666	0.4572	0.0263	1.2024
CPC016_ASC_24H:BRD-K61220632-001-02-7:10	BRD-K61220632	leoidin	ASC	trt_cp	10 uM	24 h	3	86	0.17	0.122266	1	0	1	1	0	-666	-666	0.4571	0.0263	1.2024
REP.A014_MCF10A_24H:N10	BRD-A38218502	metenkephalin	MCF10A	trt_cp	0.37 uM	24 h	3	112	0.058	0.0814992	0	0	1	1	0	Immunostimulant	OGFR|OPRD1	0.4571	0.0263	1.2024
PAC015_U2OS_6H:BRD-K78252315-001-01-7:9.9333	BRD-K78252315	BRD-K78252315	U2OS	trt_cp	10 uM	6 h	3	56	0.29	0.128862	1	1	1	1	0	-666	-666	0.4571	0.0263	1.2024
REP.A004_MCF7_24H:J11	BRD-K23677682	voreloxin	MCF7	trt_cp	0.125 uM	24 h	3	106	0.1292	0.118335	0	0	1	1	0	Topoisomerase inhibitor	TOP2A|PRKDC	0.4571	0.0263	1.2023
CPC017_HEPG2_6H:BRD-K81209159-001-03-7:10	BRD-K81209159	herniarin	HEPG2	trt_cp	10 uM	6 h	2	81	0.09	0.0863365	1	0	1	1	0	Acetylcholinesterase inhibitor	-666	0.4571	0.0263	1.2023
PAC031_U2OS_6H:BRD-K36908385-001-01-0:10.0604	BRD-K36908385	BRD-K36908385	U2OS	trt_cp	10 uM	6 h	3	46	0.21	0.0993846	1	1	1	1	0	-666	-666	0.4571	0.0263	1.2023
DOS028_VCAP_24H:BRD-K19054042-001-01-9:4.98	BRD-K19054042	BRD-K19054042	VCAP	trt_cp	4 uM	24 h	3	75	0.19	0.120709	1	0	1	1	0	-666	-666	0.4571	0.0263	1.2023
CPC020_MCF7_24H:BRD-A49848186-003-01-2:10	BRD-A49848186	BRD-A49848186	MCF7	trt_cp	10 uM	24 h	5	532	0.66	0.599181	1	1	1	1	0	-666	-666	0.4571	0.0263	1.2023
DOS011_VCAP_24H:BRD-K78822642-001-01-1:5.15	BRD-K78822642	BRD-K78822642	VCAP	trt_cp	4 uM	24 h	3	328	0.48	0.401225	1	1	1	1	0	-666	-666	0.4571	0.0263	1.2022
CPC016_ASC_24H:BRD-K81709173-001-03-8:10	BRD-K81709173	halcinonide	ASC	trt_cp	10 uM	24 h	3	191	0.28	0.233844	1	0	1	1	0	Glucocorticoid receptor agonist	NR3C1	0.4571	0.0263	1.2022
DOSVAL004_HA1E_24H:BRD-K99470298:5	BRD-K99470298	BRD-K99470298	HA1E	trt_cp	4 uM	24 h	3	117	0.18	0.146744	1	0	1	1	0	-666	-666	0.4571	0.0263	1.2022
PBIOA019_HEPG2_24H:C01	BRD-K72753750	BRD-K72753750	HEPG2	trt_cp	10 uM	24 h	3	113	0.34	0.198203	1	0	1	1	0	-666	-666	0.4571	0.0263	1.2022
CPC009_PC3_24H:BRD-K38625260-019-01-0:10	BRD-K38625260	BRD-K38625260	PC3	trt_cp	10 uM	24 h	5	293	0.4	0.346174	1	1	1	1	0	-666	-666	0.4571	0.0263	1.2021
CPC007_HT29_24H:BRD-K13842623-001-05-1:10	BRD-K13842623	BRD-K13842623	HT29	trt_cp	10 uM	24 h	3	163	0.21	0.187083	1	0	1	1	0	-666	-666	0.457	0.0263	1.2021
REP.B024_HEK293_24H:M07	BRD-K78485176	olmesartan-medoxomil	HEK293	trt_cp	2.22 uM	24 h	2	90	0.2063	0.137785	0	0	1	1	0	Angiotensin receptor antagonist	AGTR1	0.457	0.0263	1.2021
CPC006_HA1E_6H:BRD-A23770159-001-02-3:11.1	BRD-A23770159	sirolimus	HA1E	trt_cp	12 uM	6 h	5	226	0.33	0.276148	1	1	1	1	0	-666	-666	0.457	0.0263	1.2021
LJP001_MCF7_24H:BRD-K22096725-001-02-7:10	BRD-K22096725	ALW-II-49-7	MCF7	trt_cp	10 uM	24 h	2	98	0.21	0.145062	1	1	1	1	0	Ephrin inhibitor	DDR1	0.457	0.0263	1.2021
DOS015_VCAP_24H:BRD-K55578148-001-01-5:5.01	BRD-K55578148	BRD-K55578148	VCAP	trt_cp	4 uM	24 h	3	127	0.29	0.194058	1	1	1	1	0	-666	-666	0.457	0.0263	1.2021
CPC017_NPC_24H:BRD-K67261995-001-03-4:10	BRD-K67261995	adipiodone	NPC	trt_cp	10 uM	24 h	4	88	0.06	0.0734763	0	0	1	1	0	Radiopaque medium	-666	0.457	0.0263	1.2021
DOSBIO002_PC3_24H:BRD-K74461819:9.98767	BRD-K74461819	BRD-K74461819	PC3	trt_cp	10 uM	24 h	3	237	0.39	0.307423	1	1	1	1	0	-666	-666	0.457	0.0263	1.202
CPC016_HT29_6H:BRD-A22684332-003-03-1:10	BRD-A22684332	procaterol	HT29	trt_cp	10 uM	6 h	5	417	0.19	0.284627	1	0	1	1	0	Adrenergic receptor agonist	ADRB2	0.457	0.0263	1.202
DOS029_VCAP_24H:BRD-K42035280-001-01-0:5.03	BRD-K42035280	BRD-K42035280	VCAP	trt_cp	4 uM	24 h	3	80	0.19	0.124667	1	0	1	1	0	-666	-666	0.457	0.0263	1.202
CPC016_SKB_24H:BRD-A66927094-001-01-7:10	BRD-A66927094	nemonapride	SKB	trt_cp	10 uM	24 h	3	65	0.17	0.106295	1	0	1	1	0	-666	-666	0.457	0.0263	1.202
CPC008_MCF7_6H:BRD-K50985433-001-04-5:10	BRD-K50985433	BRD-K50985433	MCF7	trt_cp	10 uM	6 h	3	262	0.05	0.115735	1	0	1	1	0	-666	-666	0.457	0.0263	1.202
PAC054_U2OS_6H:BRD-K83708664-001-01-8:10.0067	BRD-K83708664	BRD-K83708664	U2OS	trt_cp	10 uM	6 h	3	95	0.17	0.128504	1	0	1	1	0	-666	-666	0.457	0.0263	1.2019
CPC010_HT29_6H:BRD-K13604076-001-05-7:10	BRD-K13604076	BRD-K13604076	HT29	trt_cp	10 uM	6 h	5	164	0.03	0.0709273	1	0	1	1	0	-666	-666	0.457	0.0263	1.2019
CPC017_ASC_24H:BRD-K37289225-001-19-0:10	BRD-K37289225	clozapine	ASC	trt_cp	10 uM	24 h	4	161	0.24	0.198769	1	0	1	1	0	Serotonin receptor antagonist|Dopamine receptor antagonist	DRD4|DRD2|DRD3|HTR2A|ADRA1A|ADRA1B|CHRM1|DRD1|HRH1|HRH4|HTR1A|HTR1B|HTR1D|HTR1E|HTR2C|HTR6|HTR7|CYP2C19|ADRA1D|ADRA2A|ADRA2B|ADRA2C|CALY|CHRM2|CHRM3|CHRM4|CHRM5|DRD5|HTR1F|HTR2B|HTR3A|HTR5A	0.457	0.0263	1.2019
DOS009_VCAP_24H:BRD-K60286124-001-01-6:5	BRD-K60286124	BRD-K60286124	VCAP	trt_cp	4 uM	24 h	3	493	0.12	0.245949	0	0	1	1	0	-666	-666	0.457	0.0263	1.2019
PAC004_U2OS_6H:BRD-K14618467-003-01-8:10	BRD-K14618467	IKK-16	U2OS	trt_cp	10 uM	6 h	2	284	0.58	0.410397	0	0	1	1	0	IKK inhibitor	IKBKB	0.4569	0.0263	1.2018
DOS026_VCAP_24H:BRD-K74702716-001-01-0:4.98	BRD-K74702716	BRD-K74702716	VCAP	trt_cp	4 uM	24 h	3	252	0.33	0.2916	1	0	1	1	0	-666	-666	0.4569	0.0263	1.2017
CRCGN005_HEPG2_24H:BRD-K63716333:20	BRD-K63716333	BRD-K63716333	HEPG2	trt_cp	20 uM	24 h	3	130	0.2	0.163049	1	1	1	1	0	-666	-666	0.4569	0.0263	1.2017
CPC013_NEU_24H:BRD-K42687792-001-01-9:10	BRD-K42687792	BRD-K42687792	NEU	trt_cp	10 uM	24 h	2	224	0.34	0.279058	0	0	1	1	0	-666	-666	0.4569	0.0263	1.2017
CPC009_VCAP_24H:BRD-K87371039-003-01-5:10	BRD-K87371039	BRD-K87371039	VCAP	trt_cp	10 uM	24 h	3	74	0.06	0.0673786	1	0	1	1	0	-666	-666	0.4569	0.0263	1.2017
CPC012_PC3_24H:BRD-K58972465-001-01-2:10	BRD-K58972465	BRD-K58972465	PC3	trt_cp	10 uM	24 h	5	322	0.29	0.308999	1	1	1	1	0	-666	-666	0.4569	0.0263	1.2017
PCL001_A375_24H:BRD-K62627073:0.12	BRD-K62627073	erismo-ester	A375	trt_cp	0.12 uM	24 h	3	85	0.33	0.169355	1	0	1	1	0	-666	-666	0.4569	0.0263	1.2017
DOSVAL004_A549_24H:BRD-K68340318:20	BRD-K68340318	BRD-K68340318	A549	trt_cp	20 uM	24 h	3	322	0.2629	0.294208	0	0	1	1	0	-666	-666	0.4569	0.0263	1.2017
CPC007_VCAP_24H:G03	BRD-K32580836	BRD-K32580836	VCAP	trt_cp	10 uM	24 h	5	286	0.1979	0.240567	0	0	1	1	0	-666	-666	0.4569	0.0263	1.2016
CPC002_VCAP_24H:BRD-K24675965-001-02-5:10	BRD-K24675965	LY-288513	VCAP	trt_cp	10 uM	24 h	3	111	0.34	0.196441	1	1	1	1	0	CCK receptor antagonist	CCKBR	0.4569	0.0263	1.2016
PBIOA016_HT29_24H:L24	BRD-K21517000	BRD-K21517000	HT29	trt_cp	0.04 uM	24 h	3	195	0.31	0.248616	1	0	1	1	0	-666	-666	0.4569	0.0263	1.2016
PCL001_HA1E_24H:BRD-K64835161:3.33	BRD-K64835161	ML-167	HA1E	trt_cp	3.33 uM	24 h	3	116	0.25	0.172199	1	0	1	1	0	CLK inhibitor|DYRK inhibitor	CLK4|DYRK1B|CLK1|DYRK1A	0.4569	0.0263	1.2016
DOS001_VCAP_6H:BRD-K80832371-001-01-3:5.11	BRD-K80832371	BRD-K80832371	VCAP	trt_cp	4 uM	6 h	3	138	0.08	0.106247	1	0	1	1	0	-666	-666	0.4568	0.0263	1.2016
AICHI002_MINO_24H:N10	BRD-K72414522	AZD-5438	MINO	trt_cp	0.125 uM	24 h	3	268	0.5	0.370154	1	1	1	1	0	CDK inhibitor	CCNB1|CCNE1|CDK1|CDK2|KCNH2	0.4568	0.0263	1.2015
CPC010_PC3_6H:BRD-A84524947-001-05-0:10	BRD-A84524947	BRD-A84524947	PC3	trt_cp	10 uM	6 h	5	120	0.25	0.175142	1	0	1	1	0	-666	-666	0.4568	0.0263	1.2015
CPC015_NPC_24H:BRD-A77349281-001-02-2:10	BRD-A77349281	RK-682	NPC	trt_cp	10 uM	24 h	4	289	0.08	0.153753	0	0	1	1	0	Tyrosine phosphatase inhibitor	-666	0.4568	0.0263	1.2015
DOSVAL003_PC3_24H:BRD-K75636715:20	BRD-K75636715	BRD-K75636715	PC3	trt_cp	20 uM	24 h	3	336	0.4	0.370707	1	1	1	1	0	-666	-666	0.4568	0.0263	1.2015
PAC038_U2OS_6H:BRD-K09720842-001-01-9:10.0264	BRD-K09720842	BRD-K09720842	U2OS	trt_cp	10 uM	6 h	3	58	0.21	0.111597	0	0	1	1	0	-666	-666	0.4568	0.0263	1.2014
CPC015_SKB_24H:BRD-A68930007-001-03-1:10	BRD-A68930007	ouabain	SKB	trt_cp	10 uM	24 h	2	543	0.58	0.567472	0	0	1	1	0	Na/K-ATPase inhibitor	ATP1A1|ATP1A2|ATP1A3|ATP1A4|ATP1B1|ATP1B2|ATP1B3|ATP1B4|FXYD2	0.4568	0.0263	1.2014
DOS054_A549_24H:BRD-K76355933-001-01-2:5	BRD-K76355933	BRD-K76355933	A549	trt_cp	4 uM	24 h	3	111	0.02	0.0476439	0	0	1	1	0	-666	-666	0.4568	0.0263	1.2014
DOS013_VCAP_24H:BRD-K60471354-001-01-5:5.05	BRD-K60471354	BRD-K60471354	VCAP	trt_cp	4 uM	24 h	3	289	0.47	0.372673	1	1	1	1	0	-666	-666	0.4568	0.0263	1.2014
REP.A023_MCF7_24H:N11	BRD-K72005722	VT-464	MCF7	trt_cp	0.125 uM	24 h	3	68	0.1886	0.114513	1	0	1	1	0	Cytochrome P450 inhibitor	CYP17A1	0.4567	0.0263	1.2013
CPC008_MCF7_6H:BRD-K61127831-001-01-5:10	BRD-K61127831	VU-0413247-1	MCF7	trt_cp	10 uM	6 h	3	132	0.17	0.151475	1	0	1	1	0	-666	-666	0.4567	0.0263	1.2013
CPC010_HCC515_6H:BRD-K28029915-066-02-5:10	BRD-K28029915	dolasetron	HCC515	trt_cp	10 uM	6 h	3	121	0.12	0.121847	1	0	1	1	0	Serotonin receptor antagonist	HTR3A	0.4567	0.0263	1.2013
DOS004_VCAP_6H:BRD-K62462045-001-01-7:5.03	BRD-K62462045	BRD-K62462045	VCAP	trt_cp	4 uM	6 h	3	186	0.19	0.190092	1	1	1	1	0	-666	-666	0.4567	0.0263	1.2013
CPC001_HCC515_6H:BRD-A82656074-003-01-2:10	BRD-A82656074	naltrindole	HCC515	trt_cp	10 uM	6 h	2	170	0.16	0.166769	1	0	1	1	0	-666	-666	0.4567	0.0263	1.2012
DOS046_PC3_24H:BRD-K18024030-001-01-7:5	BRD-K18024030	BRD-K18024030	PC3	trt_cp	4 uM	24 h	3	129	0.04	0.0726366	1	0	1	1	0	-666	-666	0.4567	0.0263	1.2012
CPC014_PHH_24H:BRD-K01507359-001-05-4:10	BRD-K01507359	rifampicin	PHH	trt_cp	10 uM	24 h	4	238	0.07	0.130517	0	0	1	1	0	RNA polymerase inhibitor	NR1I2|ABCB1|CYP2B6|CYP2C19|CYP2C8|CYP3A4|CYP3A5|SLCO1A2|SLCO1B1|SLCO1B3	0.4567	0.0263	1.2012
NMH001_NPC_6H:BRD-K43631199-001-01-5:10	BRD-K43631199	BRD-K43631199	NPC	trt_cp	10 uM	6 h	3	262	0.45	0.347206	1	1	1	1	0	-666	-666	0.4567	0.0263	1.2012
DOS052_A549_24H:BRD-K46661156-001-01-0:5.16	BRD-K46661156	BRD-K46661156	A549	trt_cp	4 uM	24 h	2	155	0.09	0.119431	0	0	1	1	0	-666	-666	0.4567	0.0263	1.2011
CPC017_PHH_24H:BRD-K39111395-001-01-6:10	BRD-K39111395	BCL2-inhibitor	PHH	trt_cp	10 uM	24 h	3	74	0.03	0.0476439	0	0	1	1	0	BCL inhibitor	-666	0.4567	0.0263	1.2011
CPC007_VCAP_6H:I18	BRD-A93942655	BRD-A93942655	VCAP	trt_cp	10 uM	6 h	4	160	0.3495	0.239119	1	1	1	1	0	-666	-666	0.4567	0.0263	1.2011
REP.A015_MCF10A_24H:M24	BRD-K60237333	niacin	MCF10A	trt_cp	0.04 uM	24 h	3	133	0.2879	0.197869	1	0	1	1	0	NADPH inhibitor|Vitamin B	HCAR2|HCAR3|DGAT2|HCAR1|NNMT|QPRT	0.4566	0.0263	1.2011
DOS002_VCAP_24H:BRD-K33326988-001-01-9:4.99	BRD-K33326988	BRD-K33326988	VCAP	trt_cp	4 uM	24 h	3	63	0.14	0.0949653	1	0	1	1	0	-666	-666	0.4566	0.0263	1.2011
CPC016_ASC_24H:BRD-K39746403-084-03-1:10	BRD-K39746403	erythromycin-estolate	ASC	trt_cp	10 uM	24 h	3	167	0.3	0.226334	1	0	1	1	0	Bacterial 50S ribosomal subunit inhibitor	ABCB1|ALB|CYP3A4|CYP51A1|KCNH2|MLNR|SLC47A1	0.4566	0.0263	1.2011
CPC018_HEPG2_6H:BRD-A39415247-001-06-2:10	BRD-A39415247	BRD-A39415247	HEPG2	trt_cp	10 uM	6 h	3	363	0.24	0.298462	0	0	1	1	0	Progesterone receptor agonist	-666	0.4566	0.0263	1.2011
CRCGN006_A549_24H:BRD-K90697689:0.000123457	BRD-K90697689	TCDD-dioxin	A549	trt_cp	1e-04 uM	24 h	3	191	0.4	0.279497	1	1	1	1	0	Aryl hydrocarbon receptor activator	-666	0.4566	0.0263	1.201
DOSVAL001_MCF7_24H:BRD-K82153723:9.98193	BRD-K82153723	BRD-K82153723	MCF7	trt_cp	10 uM	24 h	3	355	0.41	0.385777	1	1	1	1	0	-666	-666	0.4566	0.0263	1.201
CPC013_HT29_6H:J04	BRD-K33606495	BRD-K33606495	HT29	trt_cp	10 uM	6 h	5	115	0.1703	0.14151	1	0	1	1	0	-666	-666	0.4566	0.0263	1.2009
MOAR003_PC3_24H:C11	BRD-K34332569	imidapril	PC3	trt_cp	3.33 uM	24 h	2	49	0.0746	0.0611361	1	0	1	1	0	ACE inhibitor	ACE	0.4566	0.0263	1.2008
CPC006_NCIH2073_6H:BRD-K02822062-001-01-3:10	BRD-K02822062	CT-200783	NCIH2073	trt_cp	10 uM	6 h	2	166	0.14	0.154152	0	0	1	1	0	-666	-666	0.4566	0.0263	1.2008
CPC018_HEPG2_6H:BRD-K73395020-001-01-5:10	BRD-K73395020	ARP-101	HEPG2	trt_cp	10 uM	6 h	3	177	0.27	0.221054	1	1	1	1	0	-666	MMP2	0.4565	0.0263	1.2008
CPC004_HEPG2_6H:BRD-K45117373-001-01-1:10	BRD-K45117373	Y-26763	HEPG2	trt_cp	10 uM	6 h	3	78	0.09	0.0847226	1	0	1	1	0	Potassium channel activator	KCNJ8|ABCC9	0.4565	0.0263	1.2008
CPC008_A375_6H:N01	BRD-K42140106	VU-0405172-2	A375	trt_cp	10 uM	6 h	3	139	0.1304	0.136137	1	0	1	1	0	-666	-666	0.4565	0.0263	1.2008
PAC043_U2OS_6H:BRD-K17910820-001-01-2:10.0734	BRD-K17910820	BRD-K17910820	U2OS	trt_cp	10 uM	6 h	3	76	0.1	0.0881531	0	0	1	1	0	-666	-666	0.4565	0.0263	1.2008
DOS039_A375_24H:BRD-K99224100-001-01-0:5.02	BRD-K99224100	BRD-K99224100	A375	trt_cp	4 uM	24 h	2	87	0.04	0.0596513	0	0	1	1	0	-666	-666	0.4565	0.0263	1.2008
CPC013_SKB_24H:BRD-A81530502-001-01-6:10	BRD-A81530502	BRD-A81530502	SKB	trt_cp	10 uM	24 h	3	104	0.39	0.203648	0	0	1	1	0	-666	-666	0.4565	0.0263	1.2007
LJP001_SKBR3_24H:C07	BRD-K90382497	GW-843682X	SKBR3	trt_cp	10 uM	24 h	4	302	0.5604	0.41599	1	1	1	1	0	PLK inhibitor	-666	0.4565	0.0263	1.2007
PAC038_U2OS_6H:BRD-K40612106-001-01-0:10.0859	BRD-K40612106	BRD-K40612106	U2OS	trt_cp	10 uM	6 h	3	42	0.08	0.0586138	1	0	1	1	0	-666	-666	0.4565	0.0263	1.2007
PBIOA019_MCF7_24H:B10	BRD-K34513690	BRD-K34513690	MCF7	trt_cp	0.37 uM	24 h	3	358	0.52	0.436288	1	1	1	1	0	-666	-666	0.4565	0.0263	1.2007
REP.B027_JURKAT_24H:B20	BRD-K61443650	thiomersal	JURKAT	trt_cp	0.74 uM	24 h	2	136	0.1888	0.162032	1	1	1	1	0	Antibiotic	OXCT1	0.4565	0.0263	1.2006
CPC008_A375_24H:BRD-K36533576-001-03-1:10	BRD-K36533576	KU-C103875	A375	trt_cp	10 uM	24 h	2	173	0.2	0.188091	0	0	1	1	0	-666	-666	0.4565	0.0263	1.2006
REP.B007_A375_24H:J08	BRD-A52922642	gallopamil	A375	trt_cp	0.74 uM	24 h	2	113	0.1485	0.130988	1	1	1	1	0	Calcium channel blocker	CACNA1C|ATP2A2	0.4565	0.0263	1.2006
CPC016_ASC_24H:BRD-K92726801-003-02-7:10	BRD-K92726801	hydrastinine	ASC	trt_cp	10 uM	24 h	3	141	0.36	0.22782	1	0	1	1	0	Haemostatic agent	-666	0.4564	0.0263	1.2006
DOS001_VCAP_6H:BRD-K40439253-001-01-9:5.09	BRD-K40439253	BRD-K40439253	VCAP	trt_cp	4 uM	6 h	3	129	0.16	0.145273	1	0	1	1	0	-666	-666	0.4564	0.0263	1.2006
CPC013_A375_6H:BRD-K41931739-001-01-8:10	BRD-K41931739	BRD-K41931739	A375	trt_cp	10 uM	6 h	3	156	0.1	0.126297	1	0	1	1	0	-666	-666	0.4564	0.0263	1.2005
CPC012_MCF7_6H:BRD-K83355732-001-01-6:10	BRD-K83355732	BRD-K83355732	MCF7	trt_cp	10 uM	6 h	5	160	0.21	0.185353	1	0	1	1	0	-666	-666	0.4564	0.0263	1.2005
CPC013_NEU_24H:BRD-K66175015-001-01-7:10	BRD-K66175015	afatinib	NEU	trt_cp	10 uM	24 h	2	153	0.25	0.197764	0	0	1	1	0	EGFR inhibitor	EGFR|ERBB2|ERBB4	0.4564	0.0263	1.2005
CPC012_NPC_24H:BRD-K40094191-001-01-7:10	BRD-K40094191	BRD-K40094191	NPC	trt_cp	10 uM	24 h	3	332	0.11	0.19324	0	0	1	1	0	-666	-666	0.4564	0.0263	1.2005
LJP009_HEK293_24H:H19	BRD-K79259477	NVP-BHG712	HEK293	trt_cp	10 uM	24 h	3	161	0.2053	0.183839	1	1	1	1	0	Ephrin inhibitor	EPHB4	0.4564	0.0263	1.2004
PBIOA022_HEPG2_24H:O19	BRD-K72388814	BRD-K72388814	HEPG2	trt_cp	10 uM	24 h	3	157	0.29	0.215764	1	1	1	1	0	-666	-666	0.4564	0.0263	1.2004
PBIOA019_HEPG2_24H:H19	BRD-K97651142	BRD-K97651142	HEPG2	trt_cp	10 uM	24 h	3	538	0.77	0.650829	1	1	1	1	0	-666	-666	0.4564	0.0263	1.2004
LJP007_ASC.C_24H:M19	BRD-K93918653	quizartinib	ASC	trt_cp	10 uM	24 h	3	524	0.8026	0.655761	1	1	1	1	0	FLT3 inhibitor	FLT3|CSF1R|KIT|RET|PDGFRA|PDGFRB	0.4564	0.0263	1.2004
DOSVAL003_HCC515_24H:BRD-K58310742:5	BRD-K58310742	BRD-K58310742	HCC515	trt_cp	4 uM	24 h	3	137	0.15	0.144956	1	0	1	1	0	-666	-666	0.4564	0.0263	1.2004
CPC018_A549_6H:BRD-K84996949-001-01-5:10	BRD-K84996949	sinensetin	A549	trt_cp	10 uM	6 h	3	140	0.21	0.173382	1	0	1	1	0	Cyclooxygenase inhibitor	-666	0.4564	0.0263	1.2003
DOS003_VCAP_24H:BRD-K05686172-001-01-6:5.01	BRD-K05686172	BRD-K05686172	VCAP	trt_cp	4 uM	24 h	3	420	0.3	0.358935	1	1	1	1	0	-666	-666	0.4564	0.0263	1.2003
PAC017_U2OS_6H:BRD-K32706281-001-01-7:10.051	BRD-K32706281	BRD-K32706281	U2OS	trt_cp	10 uM	6 h	3	129	0.17	0.149744	0	0	1	1	0	-666	-666	0.4563	0.0263	1.2003
REP.A014_PC3_24H:C18	BRD-K57252450	cilengitide	PC3	trt_cp	0.04 uM	24 h	3	652	0.8747	0.763632	1	1	1	1	0	Integrin inhibitor	ITGAV|ITGB3|ITGB5	0.4563	0.0263	1.2002
CPC018_HEPG2_6H:BRD-K17796732-001-02-0:10	BRD-K17796732	JWH-015	HEPG2	trt_cp	10 uM	6 h	3	116	0.09	0.103319	1	0	1	1	0	Cannabinoid receptor agonist	CNR2	0.4563	0.0263	1.2002
REP.B019_YAPC_24H:G06	BRD-K47095176	talnetant	YAPC	trt_cp	0.01 uM	24 h	2	63	0.1246	0.0895901	0	0	1	1	0	Tachykinin antagonist	TACR3|TACR2	0.4563	0.0263	1.2002
DOS051_MCF7_24H:BRD-K94715393-001-01-8:5	BRD-K94715393	BRD-K94715393	MCF7	trt_cp	4 uM	24 h	2	97	0.12	0.109096	0	0	1	1	0	-666	-666	0.4563	0.0263	1.2002
DOS026_VCAP_24H:BRD-K08377525-001-01-3:5.04	BRD-K08377525	BRD-K08377525	VCAP	trt_cp	4 uM	24 h	3	184	0.08	0.122683	1	0	1	1	0	-666	-666	0.4563	0.0263	1.2002
CPC015_NPC_24H:BRD-A97674275-001-04-3:10	BRD-A97674275	ranolazine	NPC	trt_cp	10 uM	24 h	4	112	0.18	0.143574	0	0	1	1	0	Sodium channel inhibitor	SCN5A|SCN9A|SLC22A2|SCN10A|SCN4A	0.4563	0.0263	1.2001
REP.A005_A549_24H:B14	BRD-K08037784	arbutin	A549	trt_cp	3.33 uM	24 h	3	123	0.2545	0.178907	0	0	1	1	0	Melanin inhibitor	TYR	0.4563	0.0263	1.2001
DOS027_VCAP_6H:BRD-K76028541-001-01-9:5.08	BRD-K76028541	BRD-K76028541	VCAP	trt_cp	4 uM	6 h	2	225	0.2	0.214505	0	0	1	1	0	-666	-666	0.4563	0.0263	1.2001
CPC012_ASC_24H:BRD-K89626439-001-01-0:10	BRD-K89626439	sirolimus	ASC	trt_cp	10 uM	24 h	4	348	0.32	0.337439	0	0	1	1	0	-666	-666	0.4563	0.0263	1.2001
DOS056_A375_24H:BRD-K20369357-001-01-7:5	BRD-K20369357	BRD-K20369357	A375	trt_cp	4 uM	24 h	2	134	0.11	0.122766	0	0	1	1	0	-666	-666	0.4563	0.0263	1.2001
CPC008_PC3_24H:BRD-K37456065-001-01-6:10	BRD-K37456065	VU-0365114-2	PC3	trt_cp	10 uM	24 h	5	313	0.5	0.400026	1	1	1	1	0	M5 modulator	CHRM5	0.4563	0.0263	1.2
LKCP001_U2OS_24H:H13	BRD-K70511574	HMN-214	U2OS	trt_cp	10 uM	24 h	5	504	0.6238	0.566981	1	1	1	1	0	PLK inhibitor	FLT3|KDR|KIT|FLT4|PDGFRB|CSF1R|FLT1|RET|FGFR1|PDGFRA	0.4562	0.0263	1.2
REP.A007_A375_24H:G07	BRD-K51350053	toremifene	A375	trt_cp	10 uM	24 h	3	171	0.4034	0.265581	1	1	1	1	0	Selective estrogen receptor modulator (SERM)|Estrogen receptor antagonist	ESR1|CYP3A5	0.4562	0.0263	1.1999
REP.A018_HA1E_24H:J24	BRD-K64925568	AMG-232	HA1E	trt_cp	0.04 uM	24 h	3	149	0.1829	0.166929	0	0	1	1	0	MDM inhibitor	MDM2	0.4562	0.0263	1.1999
DOS045_A549_24H:G16	BRD-K01011412	BRD-K01011412	A549	trt_cp	4 uM	24 h	2	76	0.1525	0.108861	0	0	1	1	0	-666	-666	0.4562	0.0263	1.1999
CPC007_VCAP_24H:D09	BRD-K18953385	BRD-K18953385	VCAP	trt_cp	10 uM	24 h	5	86	0.0617	0.0736584	0	0	1	1	0	-666	-666	0.4562	0.0263	1.1999
REP.B013_A375_24H:C07	BRD-K37872686	tirofiban	A375	trt_cp	2.22 uM	24 h	2	123	0.127	0.126382	0	0	1	1	0	Platelet aggregation inhibitor|Structural glycoprotein antagonist	ITGA2B|ITGB3	0.4562	0.0263	1.1999
PAC023_U2OS_6H:BRD-K76964118-001-01-8:10.1557	BRD-K76964118	BRD-K76964118	U2OS	trt_cp	10 uM	6 h	3	82	0.23	0.138868	0	0	1	1	0	-666	-666	0.4562	0.0263	1.1999
CPC005_A375_24H:BRD-A84389091-001-01-1:10	BRD-A84389091	L-655708	A375	trt_cp	10 uM	24 h	3	91	0.07	0.080705	1	0	1	1	0	-666	-666	0.4562	0.0263	1.1999
CPC013_MCF7_24H:BRD-K18163752-001-01-9:10	BRD-K18163752	BRD-K18163752	MCF7	trt_cp	10 uM	24 h	5	484	0.62	0.553923	0	0	1	1	0	-666	-666	0.4562	0.0263	1.1999
DOS045_A549_24H:J14	BRD-K07458582	BRD-K07458582	A549	trt_cp	4 uM	24 h	2	109	0.1465	0.12778	0	0	1	1	0	-666	-666	0.4562	0.0263	1.1998
DOS058_A375_24H:BRD-K14356875-019-01-7:5	BRD-K14356875	BRD-K14356875	A375	trt_cp	4 uM	24 h	2	383	0.11	0.207552	0	0	1	1	0	-666	-666	0.4562	0.0263	1.1998
CPC006_NOMO1_6H:BRD-K41996876-001-03-0:10	BRD-K41996876	tyrphostin-1	NOMO1	trt_cp	10 uM	6 h	2	202	0.02	0.0642719	1	0	1	1	0	EGFR inhibitor	-666	0.4562	0.0263	1.1998
PAC064_U2OS_6H:BRD-K81200901-001-05-2:10	BRD-K81200901	BRD-K81200901	U2OS	trt_cp	10 uM	6 h	3	99	0.16	0.127265	1	0	1	1	0	-666	-666	0.4561	0.0263	1.1998
POL001_HEPG2_24H:H05	BRD-A28105619	BRD-A28105619	HEPG2	trt_cp	0.125 uM	24 h	3	225	0.47	0.328829	1	1	1	1	0	-666	-666	0.4561	0.0263	1.1997
CPC014_ASC_24H:BRD-K47539947-001-01-1:10	BRD-K47539947	tetradecylthioacetic-acid	ASC	trt_cp	10 uM	24 h	3	183	0.09	0.129771	0	0	1	1	0	Lipid peroxidase inhibitor	-666	0.4561	0.0263	1.1997
ERG003_VCAP_6H:BRD-K34952911:10	BRD-K34952911	BRD-K34952911	VCAP	trt_cp	10 uM	6 h	2	117	0.42	0.224155	0	0	1	1	0	-666	-666	0.4561	0.0263	1.1996
CPC019_MCF7_6H:BRD-K91836367-001-01-7:10	BRD-K91836367	BRD-K91836367	MCF7	trt_cp	10 uM	6 h	3	79	0.1	0.0898761	1	0	1	1	0	-666	-666	0.4561	0.0263	1.1996
DOS046_A549_24H:BRD-K65392546-001-01-7:5	BRD-K65392546	BRD-K65392546	A549	trt_cp	4 uM	24 h	3	135	0.11	0.123224	0	0	1	1	0	-666	-666	0.4561	0.0263	1.1996
CPC009_PC3_6H:C06	BRD-A85891951	BRD-A85891951	PC3	trt_cp	10 uM	6 h	5	329	0.1141	0.195917	0	0	1	1	0	-666	-666	0.4561	0.0263	1.1995
DOS049_MCF7_24H:BRD-A53271750-001-01-0:5	BRD-A53271750	BRD-A53271750	MCF7	trt_cp	4 uM	24 h	2	172	0.07	0.110954	0	0	1	1	0	-666	-666	0.456	0.0263	1.1994
REP.A021_JURKAT_24H:H19	BRD-K83057217	doxifluridine	JURKAT	trt_cp	10 uM	24 h	3	138	0.0435	0.0783456	0	0	1	1	0	Thymidylate synthase inhibitor	TYMS	0.456	0.0263	1.1994
LJP009_NPC.TAK_24H:J07	BRD-K79239947	PF-573228	NPC	trt_cp	10 uM	24 h	3	254	0.4768	0.351897	1	1	1	1	0	Focal adhesion kinase inhibitor	CDK1|CDK2|CDK7|GSK3B|IKBKB	0.456	0.0263	1.1994
PAC036_U2OS_6H:BRD-K67328514-001-01-7:9.96051	BRD-K67328514	BRD-K67328514	U2OS	trt_cp	10 uM	6 h	3	173	0.11	0.139492	1	0	1	1	0	-666	-666	0.456	0.0263	1.1994
DOS026_VCAP_6H:BRD-K52831370-001-01-0:5.05	BRD-K52831370	BRD-K52831370	VCAP	trt_cp	4 uM	6 h	3	151	0.16	0.157173	1	0	1	1	0	-666	-666	0.456	0.0263	1.1994
DOS025_VCAP_24H:BRD-K40597368-001-01-6:5.01	BRD-K40597368	BRD-K40597368	VCAP	trt_cp	4 uM	24 h	3	170	0.05	0.0932266	1	0	1	1	0	-666	-666	0.456	0.0263	1.1993
ERG015_PC3_24H:H17	BRD-K13943990	BRD-K13943990	PC3	trt_cp	10 uM	24 h	2	81	0.3172	0.162084	1	1	1	1	0	-666	-666	0.456	0.0263	1.1993
CPC007_A549_6H:BRD-K84284996-001-05-9:10	BRD-K84284996	PSH-025	A549	trt_cp	10 uM	6 h	3	108	0.22	0.155867	1	1	1	1	0	-666	-666	0.456	0.0263	1.1993
DOS013_VCAP_6H:BRD-K08240821-001-01-4:5.04	BRD-K08240821	BRD-K08240821	VCAP	trt_cp	4 uM	6 h	3	97	0.12	0.109096	1	0	1	1	0	-666	-666	0.456	0.0263	1.1993
CPC002_HA1E_6H:BRD-K37392901-003-01-7:10	BRD-K37392901	NSC-632839	HA1E	trt_cp	10 uM	6 h	3	486	0.49	0.493454	1	1	1	1	0	-666	-666	0.456	0.0263	1.1993
PBIOA021_MCF7_24H:K01	BRD-K36852164	NPC26	MCF7	trt_cp	12 uM	24 h	3	498	0.78	0.630221	1	1	1	1	0	-666	-666	0.4559	0.0263	1.1992
CVD001_HEPG2_6H:BRD-K09701578-001-01-9:9.9406	BRD-K09701578	BRD-K09701578	HEPG2	trt_cp	10 uM	6 h	3	250	0.53	0.368077	1	1	1	1	0	-666	-666	0.4559	0.0263	1.1992
ASG002_PC3_24H:B07	BRD-K91623615	ABT-751	PC3	trt_cp	10 uM	24 h	3	366	0.6334	0.486867	1	1	1	1	0	Tubulin inhibitor	TUBB	0.4559	0.0263	1.1992
DOS048_A375_24H:BRD-K16422757-001-01-6:4.99	BRD-K16422757	BRD-K16422757	A375	trt_cp	4 uM	24 h	2	194	0.23	0.213597	0	0	1	1	0	-666	-666	0.4559	0.0263	1.1991
CPC013_HEPG2_6H:BRD-A47706533-001-01-8:10	BRD-A47706533	l-bso	HEPG2	trt_cp	10 uM	6 h	3	68	0.24	0.129179	1	0	1	1	0	Glutathione transferase inhibitor	-666	0.4559	0.0263	1.1991
CPC014_A549_24H:BRD-K08206212-001-01-2:10	BRD-K08206212	entecavir	A549	trt_cp	10 uM	24 h	3	97	0.32	0.178152	0	0	1	1	0	DNA inhibitor|Reverse transcriptase inhibitor	-666	0.4559	0.0263	1.1991
REP.B024_MCF10A_24H:F01	BRD-K74765201	tomelukast	MCF10A	trt_cp	0.22 uM	24 h	2	91	0.1285	0.109346	1	1	1	1	0	Leukotriene receptor antagonist	CYSLTR1	0.4559	0.0263	1.199
CPC012_HT29_6H:BRD-K38519699-001-01-4:10	BRD-K38519699	BRD-K38519699	HT29	trt_cp	10 uM	6 h	5	84	0.07	0.0775388	0	0	1	1	0	-666	-666	0.4558	0.0263	1.199
CRCGN016_MCF10A.TP53.M_24H:BRD-K40095940:33.3914	BRD-K40095940	BRD-K40095940	MCF10A	trt_cp	30 uM	24 h	2	66	0.16	0.103911	1	1	1	1	0	-666	-666	0.4558	0.0263	1.1989
REP.A013_PC3_24H:A07	BRD-K37289225	clozapine	PC3	trt_cp	10 uM	24 h	2	161	0.359	0.243103	1	1	1	1	0	Serotonin receptor antagonist|Dopamine receptor antagonist	DRD4|DRD2|DRD3|HTR2A|ADRA1A|ADRA1B|CHRM1|DRD1|HRH1|HRH4|HTR1A|HTR1B|HTR1D|HTR1E|HTR2C|HTR6|HTR7|CYP2C19|ADRA1D|ADRA2A|ADRA2B|ADRA2C|CALY|CHRM2|CHRM3|CHRM4|CHRM5|DRD5|HTR1F|HTR2B|HTR3A|HTR5A	0.4558	0.0263	1.1988
CPC003_HCC515_6H:BRD-K91315211-300-03-2:10	BRD-K91315211	betahistine	HCC515	trt_cp	10 uM	6 h	3	213	0.03	0.0808316	1	0	1	1	0	Histamine receptor agonist|Histamine receptor antagonist	HRH3|HRH1	0.4558	0.0263	1.1988
PAC061_U2OS_6H:BRD-K70117295-001-01-4:10.1967	BRD-K70117295	BRD-K70117295	U2OS	trt_cp	10 uM	6 h	3	33	0.09	0.0551073	0	0	1	1	0	-666	-666	0.4558	0.0263	1.1987
CPC019_A549_24H:BRD-K43806450-001-01-7:10	BRD-K43806450	BRD-K43806450	A549	trt_cp	10 uM	24 h	3	99	0.15	0.123224	0	0	1	1	0	-666	-666	0.4557	0.0263	1.1987
CRCGN014_HEPG2_24H:BRD-K75589062:20.3261	BRD-K75589062	BRD-K75589062	HEPG2	trt_cp	20 uM	24 h	2	98	0.1445	0.120331	0	0	1	1	0	-666	-666	0.4557	0.0263	1.1987
REP.A026_MCF10A_24H:F05	BRD-K89162000	tandutinib	MCF10A	trt_cp	0.125 uM	24 h	3	223	0.2761	0.250909	1	0	1	1	0	FLT3 inhibitor|KIT inhibitor|PDGFR inhibitor	FLT3|KIT|PDGFRA|PDGFRB|CSF1R|PDGFD	0.4557	0.0263	1.1987
DOS039_A549_24H:BRD-K48877010-001-01-6:5.07	BRD-K48877010	BRD-K48877010	A549	trt_cp	4 uM	24 h	2	121	0.19	0.15332	0	0	1	1	0	-666	-666	0.4557	0.0263	1.1987
CPC012_NPC_24H:BRD-K10484463-001-06-6:10	BRD-K10484463	BRD-K10484463	NPC	trt_cp	10 uM	24 h	3	198	0.1	0.142286	0	0	1	1	0	-666	-666	0.4557	0.0263	1.1986
REP.B023_YAPC_24H:P24	BRD-K73109821	diazoxide	YAPC	trt_cp	0.01 uM	24 h	2	99	0.2234	0.15038	1	1	1	1	0	Potassium channel activator	KCNJ11|ATP1A1|CA1|CA2|KCNJ8|KCNMA1|SLC12A3	0.4557	0.0263	1.1985
CPC016_HT29_6H:BRD-A83859836-003-02-8:10	BRD-A83859836	tropisetron	HT29	trt_cp	10 uM	6 h	4	230	0.2	0.216875	1	0	1	1	0	-666	-666	0.4557	0.0263	1.1985
DOS028_VCAP_24H:BRD-K57228329-001-01-6:5	BRD-K57228329	BRD-K57228329	VCAP	trt_cp	4 uM	24 h	3	333	0.37	0.354939	1	1	1	1	0	-666	-666	0.4557	0.0263	1.1985
DOSVAL004_HCC515_24H:BRD-K25098415:20	BRD-K25098415	BRD-K25098415	HCC515	trt_cp	20 uM	24 h	3	273	0.33	0.303507	1	0	1	1	0	-666	-666	0.4557	0.0263	1.1985
DOS033_MCF7_24H:BRD-K89493095-001-01-0:4.88	BRD-K89493095	BRD-K89493095	MCF7	trt_cp	4 uM	24 h	3	97	0.05	0.0704209	0	0	1	1	0	-666	-666	0.4557	0.0263	1.1985
DOS011_VCAP_24H:BRD-K87748653-001-01-3:5.01	BRD-K87748653	BRD-K87748653	VCAP	trt_cp	4 uM	24 h	3	58	0.16	0.0974102	1	0	1	1	0	-666	-666	0.4556	0.0263	1.1984
CPC019_HT29_6H:BRD-K71380401-001-02-6:10	BRD-K71380401	BRD-K71380401	HT29	trt_cp	10 uM	6 h	5	159	0.18	0.171067	1	0	1	1	0	-666	-666	0.4556	0.0263	1.1984
REP.A017_MDAMB231_24H:N13	BRD-K61988078	moxidectin	MDAMB231	trt_cp	10 uM	24 h	3	185	0.1952	0.192157	0	0	1	1	0	Chloride channel blocker	-666	0.4556	0.0263	1.1984
PAC027_U2OS_6H:BRD-K12226398-001-01-0:10.0071	BRD-K12226398	BRD-K12226398	U2OS	trt_cp	10 uM	6 h	3	172	0.41	0.268526	1	1	1	1	0	-666	-666	0.4556	0.0263	1.1983
CVD001_HEPG2_24H:BRD-K51674646-001-01-3:10	BRD-K51674646	BRD-K51674646	HEPG2	trt_cp	10 uM	24 h	3	322	0.67	0.469673	0	0	1	1	0	-666	-666	0.4556	0.0263	1.1983
LJP009_CD34_24H:H01	BRD-K53281329	BAY-61-3606	CD34	trt_cp	10 uM	24 h	3	477	0.6142	0.547324	0	0	1	1	0	Syk inhibitor	SYK	0.4556	0.0263	1.1982
CPC012_NEU_24H:BRD-K13794505-001-01-6:10	BRD-K13794505	BRD-K13794505	NEU	trt_cp	10 uM	24 h	3	146	0.12	0.133844	0	0	1	1	0	-666	-666	0.4555	0.0263	1.1982
CPC008_HCC515_6H:BRD-K61127831-001-01-5:10	BRD-K61127831	VU-0413247-1	HCC515	trt_cp	10 uM	6 h	3	138	0.25	0.187819	1	0	1	1	0	-666	-666	0.4555	0.0263	1.1982
REP.B027_PC3_24H:G01	BRD-A95869247	indapamide	PC3	trt_cp	2.22 uM	24 h	2	130	0.2882	0.195726	1	1	1	1	0	Thiazide diuretic	SLC12A3|KCNQ1|CA7|KCNE1	0.4555	0.0263	1.1979
CPC013_HEPG2_6H:BRD-K82685933-001-02-2:10	BRD-K82685933	BRD-K82685933	HEPG2	trt_cp	10 uM	6 h	3	392	0.5	0.447671	1	1	1	1	0	-666	-666	0.4554	0.0263	1.1979
ENR001_MCF7_24H:D10	BRD-K11570501	BRD-K11570501	MCF7	trt_cp	0.37 uM	24 h	3	116	0.05	0.0770095	1	0	1	1	0	-666	-666	0.4554	0.0263	1.1979
CPC014_PC3_24H:BRD-U86922168-000-01-3:10	BRD-U86922168	QL-XII-47	PC3	trt_cp	10 uM	24 h	5	442	0.73	0.574385	0	0	1	1	0	BTK inhibitor|Cytoplasmic tyrosine protein kinase BMX inhibitor	BTK|BMX	0.4554	0.0263	1.1979
LCP001_MCF10A.WT_3H:G10	BRD-K53581288	baricitinib	MCF10A	trt_cp	10 uM	3 h	3	171	0.45	0.280501	1	1	1	1	0	JAK inhibitor	JAK1|JAK2	0.4554	0.0263	1.1978
CPC020_HT29_6H:BRD-A79803969-003-13-8:10	BRD-A79803969	memantine	HT29	trt_cp	10 uM	6 h	4	61	0.16	0.0998977	1	0	1	1	0	Glutamate receptor antagonist	GRIN1|CYP2E1|CHRFAM7A|DRD2|GRIN2A|GRIN2B|GRIN3A|HTR3A	0.4553	0.0263	1.1977
PCL001_HA1E_24H:BRD-K78059568:3.33	BRD-K78059568	ly-ester	HA1E	trt_cp	3.33 uM	24 h	3	112	0.37	0.205845	1	0	1	1	0	-666	-666	0.4553	0.0263	1.1976
CRCGN017_MCF10A.TP53.M_24H:BRD-K87525964:98.8003	BRD-K87525964	2-NITROPROPANE	MCF10A	trt_cp	100 uM	24 h	2	57	0.37	0.146848	1	1	1	1	0	-666	-666	0.4553	0.0263	1.1976
CPC006_AGS_6H:BRD-A12083771-001-05-5:10	BRD-A12083771	BRD-A12083771	AGS	trt_cp	10 uM	6 h	2	159	0.08	0.114044	1	0	1	1	0	-666	-666	0.4553	0.0263	1.1975
REP.A025_HELA_24H:P09	BRD-K79989959	nesbuvir	HELA	trt_cp	1.11 uM	24 h	2	148	0.3096	0.216452	1	1	1	1	0	RNA polymerase inhibitor	-666	0.4553	0.0263	1.1975
CPC011_HT29_6H:BRD-K83144676-001-04-6:10	BRD-K83144676	olmesartan	HT29	trt_cp	10 uM	6 h	4	826	0.03	0.159177	0	0	1	1	0	Angiotensin receptor antagonist	AGTR1	0.4553	0.0263	1.1975
CPC020_MCF7_6H:BRD-A93393712-001-01-1:10	BRD-A93393712	CVF-SUMO-14	MCF7	trt_cp	10 uM	6 h	4	362	0.5	0.430199	1	1	1	1	0	-666	-666	0.4553	0.0263	1.1975
PCL001_HT29_24H:BRD-K17588104:0.04	BRD-K17588104	JQ-1-R	HT29	trt_cp	0.04 uM	24 h	3	140	0.49	0.264846	1	1	1	1	0	Bromodomain inhibitor	-666	0.4553	0.0263	1.1974
CPC012_HT29_6H:BRD-K78603557-001-01-8:10	BRD-K78603557	BRD-K78603557	HT29	trt_cp	10 uM	6 h	5	141	0.05	0.0849034	0	0	1	1	0	-666	-666	0.4552	0.0263	1.1974
PAC057_U2OS_6H:BRD-K02734624-001-01-1:9.97376	BRD-K02734624	BRD-K02734624	U2OS	trt_cp	10 uM	6 h	3	36	0.14	0.071787	1	0	1	1	0	-666	-666	0.4552	0.0263	1.1974
POL001_MCF7_24H:M13	BRD-A81541225	oligomycin-a	MCF7	trt_cp	10 uM	24 h	3	491	0.75	0.613623	1	1	1	1	0	ATP synthase inhibitor|ATPase inhibitor	ATP5A1	0.4552	0.0263	1.1973
CPC006_HT29_24H:BRD-K00088062-001-02-1:40	BRD-K00088062	cyanoquinoline-11	HT29	trt_cp	40 uM	24 h	4	65	0.22	0.12092	1	0	1	1	0	Kinase inhibitor	-666	0.4552	0.0263	1.1973
PAC048_U2OS_6H:BRD-K71271296-001-01-7:10.0822	BRD-K71271296	BRD-K71271296	U2OS	trt_cp	10 uM	6 h	3	85	0.37	0.179325	1	1	1	1	0	-666	-666	0.4552	0.0263	1.1973
CPC014_A549_24H:BRD-K30704475-001-01-0:10	BRD-K30704475	BRD-K30704475	A549	trt_cp	10 uM	24 h	3	83	0.17	0.120114	0	0	1	1	0	-666	-666	0.4552	0.0263	1.1973
CVD001_HEPG2_6H:BRD-A65142661-034-01-8:21.4	BRD-A65142661	BRD-A65142661	HEPG2	trt_cp	20 uM	6 h	3	145	0.32	0.217816	1	1	1	1	0	-666	-666	0.4552	0.0263	1.1973
CPC008_HCC515_6H:BRD-K11928012-001-05-9:10	BRD-K11928012	BRD-K11928012	HCC515	trt_cp	10 uM	6 h	3	118	0.24	0.170168	1	0	1	1	0	-666	-666	0.4552	0.0263	1.1973
DOSBIO001_NPC_24H:BRD-K74043769:10.0677	BRD-K74043769	BRD-K74043769	NPC	trt_cp	10 uM	24 h	3	62	0.07	0.0666155	1	0	1	1	0	-666	-666	0.4552	0.0263	1.1973
CPC006_NCIH2073_6H:BRD-K74305673-001-01-3:10	BRD-K74305673	BRD-K74305673	NCIH2073	trt_cp	10 uM	6 h	2	292	0.51	0.390218	0	0	1	1	0	IKK inhibitor|NFKB inhibitor	-666	0.4552	0.0263	1.1973
DOS022_VCAP_24H:BRD-K26903971-001-01-3:4.9	BRD-K26903971	BRD-K26903971	VCAP	trt_cp	4 uM	24 h	3	105	0.24	0.160521	1	0	1	1	0	-666	-666	0.4552	0.0263	1.1972
CPC006_A549_6H:BRD-K06593056-001-02-2:20	BRD-K06593056	LE-135	A549	trt_cp	20 uM	6 h	4	344	0.61	0.463207	1	1	1	1	0	Retinoid receptor agonist	RARB	0.4552	0.0263	1.1972
CPC019_HEPG2_6H:BRD-K02920722-001-02-5:10	BRD-K02920722	BRD-K02920722	HEPG2	trt_cp	10 uM	6 h	3	104	0.18	0.138351	1	0	1	1	0	-666	-666	0.4552	0.0263	1.1972
PAC012_U2OS_6H:BRD-K72999223-001-01-0:10.0428	BRD-K72999223	BRD-K72999223	U2OS	trt_cp	10 uM	6 h	3	202	0.21	0.208265	0	0	1	1	0	-666	-666	0.4552	0.0263	1.1971
CPC001_VCAP_6H:F16	BRD-K04414442	SB-222200	VCAP	trt_cp	10 uM	6 h	5	273	0.1353	0.194339	1	0	1	1	0	Tachykinin antagonist	TACR3	0.4551	0.0263	1.1971
CPC016_HEPG2_6H:BRD-K72783841-001-01-0:10	BRD-K72783841	BRD-K72783841	HEPG2	trt_cp	10 uM	6 h	3	101	0.25	0.16068	1	0	1	1	0	EGFR inhibitor	EGFR	0.4551	0.0263	1.197
DOS028_VCAP_6H:BRD-M95763088-001-01-5:5.01	BRD-M95763088	BRD-M95763088	VCAP	trt_cp	4 uM	6 h	3	196	0.17	0.184579	1	0	1	1	0	-666	-666	0.4551	0.0263	1.197
CPC018_NPC_24H:BRD-K01663662-003-03-8:10	BRD-K01663662	diphenidol	NPC	trt_cp	10 uM	24 h	3	420	0.13	0.23628	0	0	1	1	0	Acetylcholine receptor agonist	CHRM1|CHRM3|CHRM4|CHRM2	0.4551	0.0263	1.197
DOSBIO002_NPC_24H:BRD-K77750380:10.041	BRD-K77750380	BRD-K77750380	NPC	trt_cp	10 uM	24 h	3	187	0.24	0.214219	1	0	1	1	0	-666	-666	0.4551	0.0263	1.197
CPC007_HT29_24H:BRD-A09719808-001-02-3:10	BRD-A09719808	BRD-A09719808	HT29	trt_cp	10 uM	24 h	3	350	0.57	0.45165	1	1	1	1	0	-666	-666	0.4551	0.0263	1.1969
CPC006_PC3_24H:F18	BRD-K71726959	BRD-K71726959	PC3	trt_cp	125 uM	24 h	5	208	0.4006	0.291889	1	1	1	1	0	-666	-666	0.4551	0.0263	1.1969
DOSVAL006_A549_24H:BRD-K93112400:20	BRD-K93112400	BRD-K93112400	A549	trt_cp	20 uM	24 h	3	352	0.54	0.440858	1	1	1	1	0	-666	-666	0.4551	0.0263	1.1969
DOSBIO001_NEU_24H:BRD-K70074151:9.24575	BRD-K70074151	BRD-K70074151	NEU	trt_cp	10 uM	24 h	2	123	0.23	0.170078	0	0	1	1	0	-666	-666	0.4551	0.0263	1.1969
DOS020_VCAP_24H:BRD-K54839171-001-01-2:5.01	BRD-K54839171	BRD-K54839171	VCAP	trt_cp	4 uM	24 h	3	150	0.2	0.175142	1	0	1	1	0	-666	-666	0.455	0.0263	1.1969
DOSVAL005_HEPG2_24H:BRD-K46574442:20	BRD-K46574442	BRD-K46574442	HEPG2	trt_cp	20 uM	24 h	3	422	0.72	0.557382	1	1	1	1	0	-666	-666	0.455	0.0263	1.1967
ERG012_VCAP_6H:BRD-K46791751-001-01-4:5	BRD-K46791751	BRD-K46791751	VCAP	trt_cp	4 uM	6 h	3	90	0.06	0.0743066	1	0	1	1	0	-666	-666	0.455	0.0263	1.1967
CPC016_A549_6H:BRD-K82561139-001-05-0:10	BRD-K82561139	ricinine	A549	trt_cp	10 uM	6 h	2	123	0.24	0.173736	0	0	1	1	0	Casein kinase inhibitor	-666	0.455	0.0263	1.1967
DOS051_MCF7_24H:BRD-K81752795-001-01-0:4.98	BRD-K81752795	BRD-K81752795	MCF7	trt_cp	4 uM	24 h	2	184	0.33	0.24917	0	0	1	1	0	-666	-666	0.455	0.0263	1.1966
DOSBIO002_A549_24H:BRD-K14415573:9.85927	BRD-K14415573	BRD-K14415573	A549	trt_cp	10 uM	24 h	3	144	0.14	0.143574	1	0	1	1	0	-666	-666	0.4549	0.0263	1.1966
REP.A028_A549_24H:N16	BRD-K96936751	bretazenil	A549	trt_cp	0.37 uM	24 h	3	111	0.1119	0.112696	0	0	1	1	0	GABA receptor agonist	GABRA1|GABRA2|GABRA3|GABRA5|GABRA4|GABRA6	0.4549	0.0263	1.1965
REP.B008_A375_24H:J03	BRD-K89104321	gaboxadol	A375	trt_cp	0.25 uM	24 h	2	80	0.2234	0.135181	1	1	1	1	0	GABA receptor agonist	GABRD|GABRA1|GABRA2|GABRA3|GABRA4|GABRA5|GABRA6|GABRR1|GABRR2|GABRR3	0.4549	0.0263	1.1964
LJP007_HEK293_24H:P24	BRD-K42728290	NVP-BGJ398	HEK293	trt_cp	0.04 uM	24 h	2	234	0.3891	0.305119	1	1	1	1	0	FGFR inhibitor	FGFR1|FGFR2|FGFR3|FGFR4|KDR	0.4549	0.0263	1.1964
REP.A012_JURKAT_24H:D14	BRD-K00662280	CL-218872	JURKAT	trt_cp	3.33 uM	24 h	3	86	0.0455	0.0632536	0	0	1	1	0	GABA receptor agonist	GABRA1|GABRA2|GABRA3|GABRA5|GABRB2|GABRG2	0.4549	0.0263	1.1964
CPC014_ASC_24H:BRD-K40255344-001-13-5:10	BRD-K40255344	tyrphostin-A9	ASC	trt_cp	10 uM	24 h	3	331	0.54	0.427505	1	1	1	1	0	Protein tyrosine kinase inhibitor|Tyrosine kinase inhibitor	-666	0.4549	0.0263	1.1964
MUC.CP001_NKDBA_24H:BRD-K82248240-001-01-9:0.3715	BRD-K82248240	SA-1925246	NKDBA	trt_cp	0.37 uM	24 h	2	123	0.05	0.0792991	0	0	1	1	0	-666	-666	0.4549	0.0263	1.1964
REP.B022_HELA_24H:M21	BRD-K81144366	moxisylyte	HELA	trt_cp	0.25 uM	24 h	2	99	0.3273	0.182021	1	1	1	1	0	Adrenergic receptor antagonist	-666	0.4549	0.0263	1.1964
CPC008_HEPG2_6H:BRD-K62466453-001-04-7:10	BRD-K62466453	BRD-K62466453	HEPG2	trt_cp	10 uM	6 h	3	172	0.27	0.21791	1	1	1	1	0	-666	-666	0.4548	0.0263	1.1963
DOS059_A549_24H:BRD-K93195783-001-01-2:5	BRD-K93195783	BRD-K93195783	A549	trt_cp	4 uM	24 h	2	106	0.12	0.114044	0	0	1	1	0	-666	-666	0.4548	0.0263	1.1963
DOS040_A375_24H:BRD-K94688728-001-01-3:4.97	BRD-K94688728	BRD-K94688728	A375	trt_cp	4 uM	24 h	2	109	0.05	0.0746498	0	0	1	1	0	-666	-666	0.4548	0.0263	1.1963
DOS007_VCAP_24H:BRD-K44843438-001-01-6:5.17	BRD-K44843438	BRD-K44843438	VCAP	trt_cp	4 uM	24 h	3	212	0.13	0.167869	1	0	1	1	0	-666	-666	0.4548	0.0263	1.1962
DOS030_VCAP_24H:BRD-K94979678-001-02-4:5.05	BRD-K94979678	SD-6-035-A12	VCAP	trt_cp	4 uM	24 h	3	125	0.17	0.147404	1	0	1	1	0	-666	-666	0.4548	0.0263	1.1962
CPC010_HEPG2_6H:BRD-K43131268-001-06-1:10	BRD-K43131268	BRD-K43131268	HEPG2	trt_cp	10 uM	6 h	3	160	0.26	0.206242	1	0	1	1	0	-666	-666	0.4548	0.0263	1.1961
CPC014_HCC515_6H:BRD-A77118605-001-01-2:10	BRD-A77118605	D-609	HCC515	trt_cp	10 uM	6 h	3	107	0.35	0.195685	1	0	1	1	0	Phospholipase inhibitor	-666	0.4548	0.0263	1.1961
CPC018_A549_24H:BRD-K31920458-001-03-8:10	BRD-K31920458	mestranol	A549	trt_cp	10 uM	24 h	2	224	0.22	0.224474	0	0	1	1	0	Estrogen receptor agonist	ESR1	0.4547	0.0263	1.1961
PAC046_U2OS_6H:BRD-K73500089-001-01-8:10.0233	BRD-K73500089	BRD-K73500089	U2OS	trt_cp	10 uM	6 h	3	164	0.28	0.216686	1	0	1	1	0	-666	-666	0.4547	0.0263	1.1961
PAC050_U2OS_6H:BRD-K99300752-001-01-9:10.1754	BRD-K99300752	BRD-K99300752	U2OS	trt_cp	10 uM	6 h	3	44	0.26	0.108154	1	0	1	1	0	-666	-666	0.4547	0.0263	1.1961
DOS026_VCAP_24H:BRD-K88602713-001-01-9:5.01	BRD-K88602713	BRD-K88602713	VCAP	trt_cp	4 uM	24 h	3	158	0.24	0.196909	1	0	1	1	0	-666	-666	0.4547	0.0263	1.196
REP.A019_HT29_24H:G01	BRD-K47095176	talnetant	HT29	trt_cp	10 uM	24 h	3	191	0.1027	0.141623	0	0	1	1	0	Tachykinin antagonist	TACR3|TACR2	0.4547	0.0263	1.196
CPC016_HEPG2_6H:BRD-K78122587-300-01-9:10	BRD-K78122587	NNC-55-0396	HEPG2	trt_cp	10 uM	6 h	3	232	0.39	0.304163	0	0	1	1	0	Calcium channel blocker	CATSPER1|CATSPER2|CATSPER3|CATSPER4	0.4547	0.0263	1.196
DOSVAL005_PC3_24H:BRD-K82396235:10	BRD-K82396235	BRD-K82396235	PC3	trt_cp	10 uM	24 h	3	124	0.23	0.170768	1	0	1	1	0	-666	-666	0.4547	0.0263	1.196
CPC012_PC3_24H:BRD-K90430314-001-01-4:10	BRD-K90430314	BRD-K90430314	PC3	trt_cp	10 uM	24 h	4	309	0.27	0.292073	1	0	1	1	0	-666	-666	0.4547	0.0263	1.196
REP.A028_JURKAT_24H:D10	BRD-K92968657	tirapazamine	JURKAT	trt_cp	0.37 uM	24 h	2	71	0.0585	0.0651685	0	0	1	1	0	DNA inhibitor	-666	0.4547	0.0263	1.196
DOS060_A549_24H:BRD-K13673853-001-01-0:5	BRD-K13673853	BRD-K13673853	A549	trt_cp	4 uM	24 h	2	128	0.05	0.0808948	0	0	1	1	0	-666	-666	0.4547	0.0263	1.196
CPC006_A375_24H:BRD-A19633847-050-20-6:10	BRD-A19633847	perhexiline	A375	trt_cp	10 uM	24 h	5	609	0.7	0.660219	1	1	1	1	0	Carnitine palmitoyltransferase inhibitor	CPT1A|CPT2	0.4547	0.0263	1.196
CPC009_HCC515_6H:BRD-K24705176-001-01-7:10	BRD-K24705176	BRD-K24705176	HCC515	trt_cp	10 uM	6 h	3	440	0.02	0.0948576	0	0	1	1	0	-666	-666	0.4547	0.0263	1.196
EMU001_K562_24H:M09	BRD-K13514097	everolimus	K562	trt_cp	0.66 uM	24 h	3	469	0.6533	0.559723	1	1	1	1	0	MTOR inhibitor	MTOR|CYP3A5|FKBP1A	0.4547	0.0263	1.196
DOSVAL001_PC3_24H:BRD-K90382497:10	BRD-K90382497	GW-843682X	PC3	trt_cp	10 uM	24 h	3	337	0.59	0.450891	1	1	1	1	0	PLK inhibitor	-666	0.4547	0.0263	1.1959
CPC009_HEPG2_6H:BRD-K12393722-001-08-0:10	BRD-K12393722	BRD-K12393722	HEPG2	trt_cp	10 uM	6 h	3	97	0.11	0.104451	1	0	1	1	0	-666	-666	0.4547	0.0263	1.1959
CPC003_PC3_24H:BRD-A65449987-001-06-2:10	BRD-A65449987	flunisolide	PC3	trt_cp	10 uM	24 h	5	118	0.24	0.170168	1	1	1	1	0	Cytochrome P450 inhibitor	NR3C1	0.4547	0.0263	1.1959
DOS048_A549_24H:BRD-K95021846-001-01-3:5	BRD-K95021846	BRD-K95021846	A549	trt_cp	4 uM	24 h	3	153	0.17	0.16308	0	0	1	1	0	-666	-666	0.4547	0.0263	1.1959
PAC014_U2OS_6H:BRD-K63807676-001-02-6:10.0811	BRD-K63807676	BRD-K63807676	U2OS	trt_cp	10 uM	6 h	2	24	0.1326	0.0570437	0	0	1	1	0	-666	-666	0.4547	0.0263	1.1958
CVD001_PHH_6H:BRD-A50737080-001-01-4:10	BRD-A50737080	CGK-733	PHH	trt_cp	10 uM	6 h	3	188	0.39	0.273805	0	0	1	1	0	ATM kinase inhibitor|ATR kinase inhibitor	ATM|ATR	0.4547	0.0263	1.1958
DOS014_VCAP_24H:BRD-K39241486-001-01-1:5.02	BRD-K39241486	BRD-K39241486	VCAP	trt_cp	4 uM	24 h	3	105	0.25	0.163831	1	0	1	1	0	-666	-666	0.4547	0.0263	1.1958
CPC012_ASC_24H:BRD-K79619196-001-01-0:10	BRD-K79619196	BRD-K79619196	ASC	trt_cp	10 uM	24 h	4	132	0.2	0.164298	1	1	1	1	0	-666	-666	0.4546	0.0263	1.1958
ERG012_PC3_6H:K09	BRD-A87384553	BRD-A87384553	PC3	trt_cp	10 uM	6 h	3	110	0.1651	0.13627	1	0	1	1	0	-666	-666	0.4546	0.0263	1.1958
DOS059_HT29_24H:BRD-K53682606-001-01-2:5	BRD-K53682606	BRD-K53682606	HT29	trt_cp	4 uM	24 h	2	141	0.07	0.100459	0	0	1	1	0	-666	-666	0.4546	0.0263	1.1958
CPC012_VCAP_24H:BRD-K41429297-001-01-7:10	BRD-K41429297	BRD-K41429297	VCAP	trt_cp	10 uM	24 h	5	137	0.11	0.124133	0	0	1	1	0	-666	-666	0.4546	0.0263	1.1958
CPC005_PC3_6H:BRD-K06467078-003-03-7:10	BRD-K06467078	corynanthine	PC3	trt_cp	10 uM	6 h	4	132	0.13	0.132461	1	0	1	1	0	Adrenergic receptor antagonist	-666	0.4546	0.0263	1.1957
CPC008_HEPG2_6H:BRD-K77547509-001-01-7:10	BRD-K77547509	ML-179	HEPG2	trt_cp	10 uM	6 h	3	440	0.68	0.55311	1	1	1	1	0	Liver receptor homolog inverse agonist	NR5A2	0.4546	0.0263	1.1957
CPC015_SKB_24H:BRD-A21858158-001-15-1:10	BRD-A21858158	praziquantel	SKB	trt_cp	10 uM	24 h	2	81	0.19	0.125444	0	0	1	1	0	Anthelmintic	-666	0.4546	0.0263	1.1957
PAC050_U2OS_6H:BRD-K25675728-001-01-4:10.1211	BRD-K25675728	BRD-K25675728	U2OS	trt_cp	10 uM	6 h	3	522	0.14	0.273357	1	0	1	1	0	-666	-666	0.4546	0.0263	1.1957
DOS017_VCAP_6H:BRD-K88487973-001-01-0:5.08	BRD-K88487973	BRD-K88487973	VCAP	trt_cp	4 uM	6 h	3	83	0.33	0.16735	0	0	1	1	0	-666	-666	0.4546	0.0263	1.1957
CPC007_A549_24H:BRD-K11260407-001-05-0:10	BRD-K11260407	BRD-K11260407	A549	trt_cp	10 uM	24 h	3	222	0.39	0.297536	1	0	1	1	0	-666	-666	0.4546	0.0263	1.1957
PAC001_U2OS_6H:BRD-K75181824-001-02-3:1	BRD-K75181824	BRD-K75181824	U2OS	trt_cp	1.11 uM	6 h	2	151	0.31	0.218776	0	0	1	1	0	Inhibitor of methyl esterification of geranylgeranylated proteins	-666	0.4546	0.0263	1.1957
LJP007_HEPG2_24H:G01	BRD-K21718444	KW-2449	HEPG2	trt_cp	10 uM	24 h	2	216	0.5412	0.345729	1	1	1	1	0	Abl inhibitor|Aurora kinase inhibitor|FLT3 inhibitor	FLT3|ABL1|AURKA|FGFR1|AURKB	0.4546	0.0263	1.1956
CRCGN016_MCF10A.WT.HP_24H:BRD-K16967512:32.6433	BRD-K16967512	n-nitrososarcosine	MCF10A	trt_cp	30 uM	24 h	3	74	0.26	0.14026	1	0	1	1	0	-666	-666	0.4546	0.0263	1.1956
NMH002_NPC_24H:BRD-K61250553-003-24-9:10	BRD-K61250553	loperamide	NPC	trt_cp	10 uM	24 h	3	138	0.39	0.234586	1	1	1	1	0	Opioid receptor agonist	OPRM1|OPRD1|CYP2B6|CYP2C8|NPR2|CACNA1A|CALM1|OPRK1|POMC	0.4545	0.0263	1.1956
DOS017_VCAP_6H:BRD-K77621546-001-01-5:4.85	BRD-K77621546	BRD-K77621546	VCAP	trt_cp	4 uM	6 h	3	74	0.22	0.12902	0	0	1	1	0	-666	-666	0.4545	0.0263	1.1955
DOS009_VCAP_24H:BRD-K92942746-001-01-4:5	BRD-K92942746	BRD-K92942746	VCAP	trt_cp	4 uM	24 h	3	235	0.02	0.0693233	1	0	1	1	0	-666	-666	0.4545	0.0263	1.1955
ERG021_VCAP_24H:BRD-K77629773:0.37	BRD-K77629773	BRD-K77629773	VCAP	trt_cp	0.37 uM	24 h	2	58	0.16	0.0974102	1	1	1	1	0	-666	-666	0.4545	0.0263	1.1955
CPC016_HEPG2_6H:BRD-K28115081-001-01-9:10	BRD-K28115081	apafant	HEPG2	trt_cp	10 uM	6 h	3	172	0.09	0.12581	1	0	1	1	0	Platelet activating factor receptor antagonist	PTAFR	0.4545	0.0263	1.1955
DOS037_A549_24H:BRD-K89165671-001-01-6:5.02	BRD-K89165671	BRD-K89165671	A549	trt_cp	4 uM	24 h	2	114	0.07	0.09033	0	0	1	1	0	-666	-666	0.4545	0.0263	1.1954
DOS048_A549_24H:BRD-K47284302-001-01-3:4.99	BRD-K47284302	BRD-K47284302	A549	trt_cp	4 uM	24 h	3	127	0.12	0.124831	0	0	1	1	0	-666	-666	0.4545	0.0263	1.1954
PBIOA017_HEPG2_24H:B09	BRD-K79353214	BRD-K79353214	HEPG2	trt_cp	1.11 uM	24 h	3	169	0.36	0.249416	1	1	1	1	0	-666	-666	0.4545	0.0263	1.1954
DOS033_A375_24H:BRD-K93971021-001-01-8:5	BRD-K93971021	BRD-K93971021	A375	trt_cp	4 uM	24 h	3	225	0.02	0.0678323	0	0	1	1	0	-666	-666	0.4545	0.0263	1.1954
LJP001_MDAMB231_6H:BRD-K46056750-001-02-1:10	BRD-K46056750	AZD-7762	MDAMB231	trt_cp	10 uM	6 h	4	358	0.46	0.410347	1	1	1	1	0	-666	-666	0.4545	0.0263	1.1953
DOS033_A375_24H:BRD-K55588166-001-01-1:4.98	BRD-K55588166	BRD-K55588166	A375	trt_cp	4 uM	24 h	3	168	0.08	0.117228	0	0	1	1	0	-666	-666	0.4545	0.0263	1.1953
DOS006_VCAP_24H:BRD-K45231869-001-01-1:4.99	BRD-K45231869	BRD-K45231869	VCAP	trt_cp	4 uM	24 h	3	409	0.6	0.500919	1	1	1	1	0	-666	-666	0.4544	0.0263	1.1953
REP.A019_THP1_24H:F16	BRD-K46604138	dapagliflozin	THP1	trt_cp	0.37 uM	24 h	2	107	0.0977	0.103388	0	0	1	1	0	Sodium/glucose cotransporter inhibitor	SLC5A2|SLC5A1	0.4544	0.0263	1.1952
CPC006_HCC515_6H:E23	BRD-K96799727	pifithrin-mu	HCC515	trt_cp	10 uM	6 h	3	221	0.5366	0.348219	1	1	1	1	0	p53 inhibitor	HSPA1A|TP53	0.4544	0.0263	1.1952
DOSBIO002_MCF7_24H:BRD-K67498554:10.0683	BRD-K67498554	BRD-K67498554	MCF7	trt_cp	10 uM	24 h	3	88	0.19	0.130752	1	0	1	1	0	-666	-666	0.4544	0.0263	1.1952
PAC057_U2OS_6H:BRD-K04078927-001-01-5:9.97642	BRD-K04078927	BRD-K04078927	U2OS	trt_cp	10 uM	6 h	3	60	0.26	0.126297	0	0	1	1	0	-666	-666	0.4544	0.0263	1.1952
CPC013_PC3_6H:BRD-K66254772-001-01-3:10	BRD-K66254772	RS-I-002-6	PC3	trt_cp	10 uM	6 h	5	472	0.51	0.49612	1	1	1	1	0	-666	-666	0.4544	0.0263	1.1952
CPC006_A549_6H:BRD-K30707190-001-02-5:80	BRD-K30707190	PNU-74654	A549	trt_cp	80 uM	6 h	4	278	0.41	0.341385	1	1	1	1	0	Beta catenin inhibitor	CTNNB1|TCF4	0.4544	0.0263	1.1952
AICHI001_OCILY10_24H:K20	BRD-K66175015	afatinib	OCILY10	trt_cp	2.5 uM	24 h	2	74	0.438	0.182047	0	0	1	1	0	EGFR inhibitor	EGFR|ERBB2|ERBB4	0.4544	0.0263	1.1951
CPC018_PHH_24H:BRD-K90610876-001-01-1:10	BRD-K90610876	BRD-K90610876	PHH	trt_cp	10 uM	24 h	3	66	0.05	0.0580881	0	0	1	1	0	-666	-666	0.4544	0.0263	1.1951
DOS033_PC3_24H:BRD-K47301880-001-01-5:5.17	BRD-K47301880	BRD-K47301880	PC3	trt_cp	4 uM	24 h	3	254	0.09	0.152886	0	0	1	1	0	-666	-666	0.4544	0.0263	1.1951
MUC.CP007_P1A82_24H:P15	BRD-K50919475	BRD-K50919475	P1A82	trt_cp	10 uM	24 h	3	324	0.63	0.45685	1	1	1	1	0	-666	-666	0.4544	0.0263	1.1951
DOS030_VCAP_6H:BRD-K16257790-001-01-5:5	BRD-K16257790	BRD-K16257790	VCAP	trt_cp	4 uM	6 h	3	168	0.1	0.131065	1	0	1	1	0	-666	-666	0.4544	0.0263	1.1951
CPC006_HEPG2_6H:BRD-K81651477-001-03-5:20	BRD-K81651477	parthenolide	HEPG2	trt_cp	20 uM	6 h	3	289	0.53	0.395747	1	1	1	1	0	-666	-666	0.4544	0.0263	1.1951
REP.A015_MDAMB231_24H:L20	BRD-K59436580	tedizolid	MDAMB231	trt_cp	3.33 uM	24 h	2	45	0.2485	0.10693	1	1	1	1	0	Bacterial 50S ribosomal subunit inhibitor	-666	0.4543	0.0263	1.195
DOS056_A549_24H:BRD-K41908552-001-01-0:5	BRD-K41908552	BRD-K41908552	A549	trt_cp	4 uM	24 h	2	164	0.03	0.0709273	0	0	1	1	0	-666	-666	0.4543	0.0263	1.195
CPC008_MCF7_24H:BRD-K12401458-001-01-6:10	BRD-K12401458	BRD-K12401458	MCF7	trt_cp	10 uM	24 h	2	32	0.1	0.0572013	1	0	1	1	0	-666	-666	0.4543	0.0263	1.195
CPC019_HCC515_6H:BRD-K26822808-001-01-4:10	BRD-K26822808	BRD-K26822808	HCC515	trt_cp	10 uM	6 h	3	158	0.14	0.150391	1	0	1	1	0	-666	-666	0.4543	0.0263	1.195
CRCGN016_MCF10A.WT.HP_24H:BRD-K01369591:33.5449	BRD-K01369591	acronycine	MCF10A	trt_cp	30 uM	24 h	3	459	0.7	0.573173	1	1	1	1	0	-666	-666	0.4543	0.0263	1.1949
DOS016_VCAP_24H:BRD-K83486374-001-01-2:4.96	BRD-K83486374	BRD-K83486374	VCAP	trt_cp	4 uM	24 h	3	72	0.07	0.071787	1	0	1	1	0	-666	-666	0.4543	0.0263	1.1949
PCL001_HEPG2_24H:BRD-K43471985:10	BRD-K43471985	OTX-015	HEPG2	trt_cp	10 uM	24 h	3	287	0.53	0.394375	1	1	1	1	0	Bromodomain inhibitor	BRD2|BRD3|BRD4|SELE|VCAM1	0.4543	0.0263	1.1949
REP.A025_HELA_24H:P13	BRD-K80043866	sodium-gualenate	HELA	trt_cp	10 uM	24 h	2	58	0.2245	0.115386	1	1	1	1	0	Antacid	-666	0.4543	0.0263	1.1949
CPC015_ASC_24H:BRD-K39987650-001-15-9:10	BRD-K39987650	bisacodyl	ASC	trt_cp	10 uM	24 h	4	229	0.33	0.277975	0	0	1	1	0	Laxative	-666	0.4543	0.0263	1.1949
REP.A012_MCF10A_24H:N20	BRD-K05658747	raltegravir	MCF10A	trt_cp	3.33 uM	24 h	3	135	0.3219	0.210794	1	1	1	1	0	HIV inhibitor	-666	0.4543	0.0263	1.1949
DOS057_HT29_24H:BRD-K77758624-001-01-0:5	BRD-K77758624	BRD-K77758624	HT29	trt_cp	4 uM	24 h	3	147	0.03	0.0671506	0	0	1	1	0	-666	-666	0.4543	0.0263	1.1949
CPC012_HT29_6H:BRD-K48823327-001-01-8:10	BRD-K48823327	BRD-K48823327	HT29	trt_cp	10 uM	6 h	5	128	0.09	0.108532	0	0	1	1	0	-666	-666	0.4543	0.0263	1.1948
DOS029_VCAP_24H:BRD-K66185150-001-01-1:5.06	BRD-K66185150	BRD-K66185150	VCAP	trt_cp	4 uM	24 h	3	302	0.15	0.215219	1	0	1	1	0	-666	-666	0.4543	0.0263	1.1948
AICHI001_KMS34_24H:K24	BRD-K66175015	afatinib	KMS34	trt_cp	0.01 uM	24 h	3	93	0.17	0.127144	1	0	1	1	0	EGFR inhibitor	EGFR|ERBB2|ERBB4	0.4543	0.0263	1.1948
DOSVAL004_A549_24H:BRD-K59333713:20	BRD-K59333713	BRD-K59333713	A549	trt_cp	20 uM	24 h	3	505	0.6897	0.596769	1	1	1	1	0	Adrenergic receptor antagonist	-666	0.4543	0.0263	1.1948
CPC005_PC3_6H:BRD-A74975734-004-02-4:10	BRD-A74975734	homatropine	PC3	trt_cp	10 uM	6 h	4	135	0.09	0.11146	1	0	1	1	0	Acetylcholine receptor antagonist	CES1|CHRM1	0.4543	0.0263	1.1948
REP.B011_HA1E_24H:A11	BRD-A03506276	XL-888	HA1E	trt_cp	0.03 uM	24 h	2	234	0.581	0.372843	1	1	1	1	0	HSP inhibitor	-666	0.4542	0.0263	1.1947
PAC019_U2OS_6H:BRD-K67660075-001-01-4:10.0184	BRD-K67660075	BRD-K67660075	U2OS	trt_cp	10 uM	6 h	3	54	0.16	0.0939913	1	0	1	1	0	-666	-666	0.4542	0.0263	1.1946
LJP009_CD34_24H:D24	BRD-K83963101	MLN-8054	CD34	trt_cp	0.04 uM	24 h	3	201	0.4915	0.317827	1	1	1	1	0	Aurora kinase inhibitor|Protein kinase inhibitor|Tubulin inhibitor	AURKA	0.4542	0.0263	1.1946
REP.A024_YAPC_24H:O07	BRD-A79431551	3-deazaadenosine	YAPC	trt_cp	10 uM	24 h	3	129	0.3688	0.220557	1	1	1	1	0	Adenosylhomocysteinase inhibitor	-666	0.4542	0.0263	1.1946
DOS015_VCAP_24H:BRD-K61388502-001-01-1:4.98	BRD-K61388502	BRD-K61388502	VCAP	trt_cp	4 uM	24 h	3	378	0.59	0.477532	1	1	1	1	0	-666	-666	0.4542	0.0263	1.1946
CPC004_VCAP_24H:A21	BRD-K96119599	leucodin	VCAP	trt_cp	10 uM	24 h	6	111	0.09	0.101068	0	0	1	1	0	Melanin inhibitor	-666	0.4542	0.0263	1.1946
PBIOA020_HCC515_24H:B24	BRD-K73947551	amifostine	HCC515	trt_cp	0.04 uM	24 h	3	188	0.2	0.196076	1	1	1	1	0	Reducing agent	ALPPL2|ENPP1	0.4542	0.0263	1.1945
PAC068_U2OS_6H:BRD-A17043706-001-07-0:10	BRD-A17043706	BRD-A17043706	U2OS	trt_cp	10 uM	6 h	3	80	0.14	0.107014	1	0	1	1	0	-666	-666	0.4542	0.0263	1.1945
PAC022_U2OS_6H:BRD-K40458025-001-01-6:9.91009	BRD-K40458025	BRD-K40458025	U2OS	trt_cp	10 uM	6 h	2	72	0.38	0.167259	0	0	1	1	0	-666	-666	0.4542	0.0263	1.1945
REP.B022_HUVEC.A_24H:G19	BRD-K70914287	BIBX-1382	HUVEC	trt_cp	2.22 uM	24 h	2	464	0.6597	0.559452	0	0	1	1	0	EGFR inhibitor|Tyrosine kinase inhibitor	EGFR|ERBB2	0.4541	0.0263	1.1945
LJP006_PC3_24H:B07	BRD-K23984367	sorafenib	PC3	trt_cp	10 uM	24 h	3	289	0.53	0.395747	1	1	1	1	0	RAF inhibitor|FLT3 inhibitor|KIT inhibitor|PDGFR inhibitor|RET inhibitor|VEGFR inhibitor	RET|BRAF|FLT3|KDR|RAF1|FLT1|FLT4|KIT|DDR2|PDGFRB|FGFR1|CYP2B6|CYP2C8|CYP3A5|PDGFB|SLCO1B3	0.4541	0.0263	1.1945
MUC.CP004_MCF7_24H:BRD-K89204222-001-01-7:10.027	BRD-K89204222	SA-1459849	MCF7	trt_cp	10 uM	24 h	3	295	0.41	0.351669	1	0	1	1	0	-666	-666	0.4541	0.0263	1.1945
CPC016_HT29_6H:BRD-K63516691-003-01-2:10	BRD-K63516691	T-0156	HT29	trt_cp	10 uM	6 h	5	359	0.3	0.331847	1	0	1	1	0	Phosphodiesterase inhibitor	PDE5A	0.4541	0.0263	1.1945
DOSBIO001_PC3_24H:BRD-K20352452:10.181	BRD-K20352452	BRD-K20352452	PC3	trt_cp	10 uM	24 h	3	100	0.17	0.131842	1	0	1	1	0	-666	-666	0.4541	0.0263	1.1943
REP.B016_HELA_24H:K06	BRD-K54770957	etoricoxib	HELA	trt_cp	0.01 uM	24 h	2	104	0.1323	0.118612	1	1	1	1	0	Cyclooxygenase inhibitor	PTGS2	0.4541	0.0263	1.1943
DOS009_VCAP_24H:BRD-K53290343-001-01-2:5.04	BRD-K53290343	BRD-K53290343	VCAP	trt_cp	4 uM	24 h	3	112	0.13	0.122014	1	0	1	1	0	-666	-666	0.4541	0.0263	1.1943
CPC001_VCAP_6H:B19	BRD-K40919711	BAPTA-AM	VCAP	trt_cp	10 uM	6 h	5	159	0.2512	0.202087	1	1	1	1	0	Potassium channel antagonist	-666	0.454	0.0263	1.1942
REP.B013_HELA_24H:L07	BRD-K42348709	cyclobenzaprine	HELA	trt_cp	2.22 uM	24 h	2	63	0.1961	0.112393	0	0	1	1	0	Adrenergic receptor agonist|Serotonin receptor agonist	HTR2A	0.454	0.0263	1.1942
DOS060_HT29_24H:BRD-K76537832-001-01-7:5	BRD-K76537832	BRD-K76537832	HT29	trt_cp	4 uM	24 h	2	96	0.12	0.108532	0	0	1	1	0	-666	-666	0.454	0.0263	1.1942
REP.A022_YAPC_24H:G19	BRD-K70914287	BIBX-1382	YAPC	trt_cp	10 uM	24 h	3	234	0.5347	0.357679	1	1	1	1	0	EGFR inhibitor|Tyrosine kinase inhibitor	EGFR|ERBB2	0.454	0.0263	1.1941
CPC006_PC3_6H:BRD-K19894101-001-01-6:11.1	BRD-K19894101	MST-312	PC3	trt_cp	12 uM	6 h	4	261	0.36	0.309957	1	1	1	1	0	Telomerase inhibitor	TERT	0.454	0.0263	1.1941
REP.A015_YAPC_24H:H21	BRD-K58114536	rasagiline	YAPC	trt_cp	1.11 uM	24 h	3	114	0.1963	0.151267	1	1	1	1	0	Monoamine oxidase inhibitor	MAOB|BCL2	0.454	0.0263	1.1941
CPC012_PC3_6H:BRD-K76926998-001-01-2:10	BRD-K76926998	BRD-K76926998	PC3	trt_cp	10 uM	6 h	4	547	0.05	0.167228	1	0	1	1	0	-666	-666	0.454	0.0263	1.194
DOSVAL001_A549_24H:BRD-K88524550:2.50038	BRD-K88524550	BRD-K88524550	A549	trt_cp	2.5 uM	24 h	3	118	0.25	0.173677	1	0	1	1	0	-666	-666	0.454	0.0263	1.194
PAC022_U2OS_6H:BRD-K02291788-001-01-4:10.1456	BRD-K02291788	BRD-K02291788	U2OS	trt_cp	10 uM	6 h	2	40	0.06	0.0495377	0	0	1	1	0	-666	-666	0.454	0.0263	1.194
CPC010_A549_6H:BRD-K31412180-001-05-6:10	BRD-K31412180	BRD-K31412180	A549	trt_cp	10 uM	6 h	2	84	0.19	0.127746	1	1	1	1	0	-666	-666	0.4539	0.0263	1.1939
DOS057_A375_24H:BRD-K75579936-001-01-5:5	BRD-K75579936	BRD-K75579936	A375	trt_cp	4 uM	24 h	2	109	0.07	0.0883269	0	0	1	1	0	-666	-666	0.4539	0.0263	1.1939
DOS019_VCAP_6H:BRD-K65350890-001-01-7:4.87	BRD-K65350890	BRD-K65350890	VCAP	trt_cp	4 uM	6 h	2	104	0.06	0.0798772	0	0	1	1	0	-666	-666	0.4539	0.0263	1.1939
LIVB001_HUH7_72H:A18	BRD-K49783248	decamethonium	HUH7	trt_cp	12.5 uM	72 h	3	164	0.09	0.12285	0	0	1	1	0	Acetylcholine receptor agonist	CHRNA2|ACHE	0.4539	0.0263	1.1939
CPC014_HEPG2_6H:BRD-K55420858-001-01-0:10	BRD-K55420858	mirin	HEPG2	trt_cp	10 uM	6 h	3	283	0.38	0.331601	0	0	1	1	0	MRE11A exonuclease inhibitor	MRE11A	0.4539	0.0263	1.1938
REP.B021_A549_24H:I09	BRD-K83794243	palovarotene	A549	trt_cp	0.25 uM	24 h	2	188	0.4234	0.285289	0	0	1	1	0	Retinoid receptor agonist	RARG	0.4539	0.0263	1.1938
CPC020_VCAP_6H:BRD-K78373679-001-01-1:10	BRD-K78373679	Ro-3306	VCAP	trt_cp	10 uM	6 h	5	323	0.4	0.363464	1	1	1	1	0	CDK inhibitor	CDK1	0.4539	0.0263	1.1938
PAC018_U2OS_6H:BRD-K02921955-001-01-3:10.0331	BRD-K02921955	BRD-K02921955	U2OS	trt_cp	10 uM	6 h	3	243	0.45	0.33438	0	0	1	1	0	-666	-666	0.4539	0.0263	1.1938
CPC010_HT29_6H:BRD-K31412180-001-05-6:10	BRD-K31412180	BRD-K31412180	HT29	trt_cp	10 uM	6 h	5	243	0.11	0.165322	0	0	1	1	0	-666	-666	0.4539	0.0263	1.1938
CPC005_HT29_24H:BRD-K27141178-003-02-4:10	BRD-K27141178	SB-203186	HT29	trt_cp	10 uM	24 h	2	391	0.03	0.109517	0	0	1	1	0	Serotonin receptor antagonist	HTR4	0.4539	0.0263	1.1938
DOSBIO002_PC3_24H:BRD-K95786246:10.0503	BRD-K95786246	BRD-K95786246	PC3	trt_cp	10 uM	24 h	3	193	0.35	0.262811	1	0	1	1	0	-666	-666	0.4539	0.0263	1.1937
NMH001_FIBRNPC_6H:BRD-K55332332-001-01-3:10	BRD-K55332332	BRD-K55332332	NPC	trt_cp	10 uM	6 h	2	69	0.16	0.106247	0	0	1	1	0	-666	-666	0.4538	0.0263	1.1937
LJP007_HELA_24H:A07	BRD-K64857848	XMD-885	HELA	trt_cp	10 uM	24 h	3	320	0.4323	0.376096	1	1	1	1	0	MAP kinase inhibitor	MAPK7|LRRK2	0.4538	0.0263	1.1937
CPC013_HA1E_6H:BRD-A90643929-001-01-1:10	BRD-A90643929	BRD-A90643929	HA1E	trt_cp	10 uM	6 h	3	74	0.12	0.0952877	0	0	1	1	0	-666	-666	0.4538	0.0263	1.1937
LJP001_MDAMB231_6H:BRD-K38615104-001-08-4:0.4	BRD-K38615104	A-443654	MDAMB231	trt_cp	0.37 uM	6 h	4	387	0.54	0.462256	1	1	1	1	0	AKT inhibitor	AKT1|AKT2	0.4538	0.0263	1.1937
REP.A018_MCF10A_24H:J05	BRD-K64755930	etazolate	MCF10A	trt_cp	0.125 uM	24 h	2	102	0.1428	0.122038	0	0	1	1	0	Phosphodiesterase inhibitor	GABRB3|PDE4A	0.4538	0.0263	1.1936
PAC045_U2OS_6H:BRD-K75894982-001-01-1:9.93745	BRD-K75894982	BRD-K75894982	U2OS	trt_cp	10 uM	6 h	3	121	0.29	0.189418	1	0	1	1	0	-666	-666	0.4538	0.0263	1.1936
LJP008_THP1_24H:P12	BRD-K26756394	VE-821	THP1	trt_cp	0.04 uM	24 h	3	76	0.318	0.157199	1	1	1	1	0	ATR kinase inhibitor	ATR	0.4538	0.0263	1.1936
REP.B008_MCF10A_24H:M17	BRD-K88052444	urea	MCF10A	trt_cp	0.03 uM	24 h	2	75	0.0576	0.0664619	0	0	1	1	0	Hydroxy radical formation stimulant	ARG1|CA2|CTNNB1	0.4538	0.0263	1.1935
CPC013_NPC_24H:BRD-K24346336-001-01-7:10	BRD-K24346336	BRD-K24346336	NPC	trt_cp	10 uM	24 h	3	263	0.35	0.306791	0	0	1	1	0	-666	-666	0.4538	0.0263	1.1935
PAC036_U2OS_6H:BRD-K10645566-001-01-9:10.0466	BRD-K10645566	BRD-K10645566	U2OS	trt_cp	10 uM	6 h	3	38	0.17	0.0812731	1	0	1	1	0	-666	-666	0.4538	0.0263	1.1935
DOSVAL006_PC3_24H:BRD-K22801678:20	BRD-K22801678	BRD-K22801678	PC3	trt_cp	20 uM	24 h	3	192	0.3	0.242684	1	1	1	1	0	-666	-666	0.4537	0.0263	1.1934
AICHI001_OCILY19_24H:P18	BRD-K93468883	IPI-145	OCILY19	trt_cp	0.01 uM	24 h	3	156	0.44	0.264923	0	0	1	1	0	PI3K inhibitor	PIK3CD|PIK3CG|PIK3CA|PIK3CB	0.4537	0.0263	1.1934
CPC008_A375_24H:BRD-K83151319-001-03-6:10	BRD-K83151319	BRD-K83151319	A375	trt_cp	10 uM	24 h	2	95	0.3	0.170708	1	1	1	1	0	-666	-666	0.4537	0.0263	1.1934
CPC007_HT29_24H:BRD-K26767475-001-05-4:10	BRD-K26767475	BRD-K26767475	HT29	trt_cp	10 uM	24 h	3	518	0.72	0.617535	1	1	1	1	0	-666	-666	0.4537	0.0263	1.1934
PCLB002_MCF7_24H:BRD-K93367411:3.7	BRD-K93367411	BRD-K93367411	MCF7	trt_cp	4 uM	24 h	3	81	0.25	0.143894	1	1	1	1	0	-666	-666	0.4537	0.0263	1.1934
AML001_CD34_6H:BRD-K27499107:3.33333	BRD-K27499107	carbacyclin	CD34	trt_cp	3.33 uM	6 h	6	190	0.27	0.229028	1	0	1	1	0	PPAR receptor agonist	PTGIR|PPARD	0.4537	0.0263	1.1934
CPC014_HCC515_6H:BRD-K35483542-001-04-9:10	BRD-K35483542	alitretinoin	HCC515	trt_cp	10 uM	6 h	3	169	0.33	0.238798	1	0	1	1	0	Retinoid receptor agonist	RARG|RARA|RARB|RXRA|RXRG|RXRB	0.4537	0.0263	1.1933
CPC013_HT29_6H:L22	BRD-K88542532	BRD-K88542532	HT29	trt_cp	10 uM	6 h	5	119	0.0461	0.0748953	1	0	1	1	0	-666	-666	0.4537	0.0263	1.1933
DOS048_A549_24H:BRD-K90680884-001-01-4:5	BRD-K90680884	BRD-K90680884	A549	trt_cp	4 uM	24 h	3	342	0.22	0.277367	0	0	1	1	0	-666	-666	0.4537	0.0263	1.1933
DOS034_A375_24H:BRD-K84770507-001-01-8:5.01	BRD-K84770507	BRD-K84770507	A375	trt_cp	4 uM	24 h	3	136	0.07	0.0986618	0	0	1	1	0	-666	-666	0.4536	0.0263	1.1931
PAC040_U2OS_6H:BRD-K90901488-001-01-4:10.0464	BRD-K90901488	BRD-K90901488	U2OS	trt_cp	10 uM	6 h	3	94	0.38	0.191111	1	0	1	1	0	-666	-666	0.4536	0.0263	1.1931
ERG012_VCAP_24H:K02	BRD-K39529907	BRD-K39529907	VCAP	trt_cp	10 uM	24 h	6	186	0.06	0.106822	0	0	1	1	0	-666	-666	0.4536	0.0263	1.1931
PBIOA021_PC3_24H:P15	BRD-K24785678	BRD-K24785678	PC3	trt_cp	1.11 uM	24 h	3	168	0.2	0.185353	1	0	1	1	0	-666	-666	0.4536	0.0263	1.1931
REP.B006_A375_24H:H04	BRD-K20738689	dazmegrel	A375	trt_cp	0.08 uM	24 h	2	102	0.0462	0.0694147	0	0	1	1	0	Thromboxane synthase inhibitor	TBXAS1	0.4536	0.0263	1.193
PBIOA021_A375_24H:K01	BRD-K36852164	NPC26	A375	trt_cp	12 uM	24 h	2	609	0.7911	0.701867	1	1	1	1	0	-666	-666	0.4536	0.0263	1.1929
REP.B003_A375_24H:O16	BRD-K36467523	bindarit	A375	trt_cp	0.08 uM	24 h	3	718	0.8332	0.782109	1	1	1	1	0	NFKB inhibitor	CCL2|CCL7|CCL8	0.4535	0.0263	1.1928
CPC019_A375_6H:BRD-K14868367-001-01-4:10	BRD-K14868367	SA-97259	A375	trt_cp	10 uM	6 h	4	185	0.1	0.137536	1	0	1	1	0	-666	-666	0.4535	0.0263	1.1928
PBIOA022_HT29_24H:F18	BRD-K36111767	BRD-K36111767	HT29	trt_cp	0.04 uM	24 h	3	90	0.11	0.100612	1	1	1	1	0	-666	-666	0.4535	0.0263	1.1927
REP.B013_HUVEC.A_24H:E10	BRD-A67373739	AICA-ribonucleotide	HUVEC	trt_cp	0.08 uM	24 h	2	140	0.0746	0.103339	0	0	1	1	0	AMPK activator	PRKAA1	0.4535	0.0263	1.1927
DOS019_VCAP_24H:BRD-K57667228-001-01-7:5.03	BRD-K57667228	BRD-K57667228	VCAP	trt_cp	4 uM	24 h	3	218	0.28	0.249826	1	0	1	1	0	-666	-666	0.4535	0.0263	1.1927
CPC003_PC3_6H:BRD-K40990712-001-02-4:10	BRD-K40990712	hexamethyleneamiloride	PC3	trt_cp	10 uM	6 h	3	103	0.22	0.152216	1	1	1	1	0	Sodium channel inhibitor	-666	0.4535	0.0263	1.1927
REP.B024_A549_24H:E21	BRD-A75172220	hydrocortisone	A549	trt_cp	0.25 uM	24 h	2	198	0.373	0.274801	1	1	1	1	0	Glucocorticoid receptor agonist	NR3C1	0.4535	0.0263	1.1927
PBIOA016_HA1E_24H:A19	BRD-K35030377	BRD-K35030377	HA1E	trt_cp	10 uM	24 h	3	199	0.36	0.27065	1	1	1	1	0	-666	-666	0.4534	0.0263	1.1926
DOS006_VCAP_24H:BRD-K55860636-001-02-4:5.02	BRD-K55860636	BRD-K55860636	VCAP	trt_cp	4 uM	24 h	2	257	0.29	0.276055	1	0	1	1	0	-666	-666	0.4534	0.0263	1.1925
PAC064_U2OS_6H:BRD-K59507746-001-06-5:10	BRD-K59507746	BRD-K59507746	U2OS	trt_cp	10 uM	6 h	3	23	0.06	0.0375639	1	0	1	1	0	-666	-666	0.4534	0.0263	1.1925
PAC060_U2OS_6H:BRD-K98123586-001-01-8:10.03	BRD-K98123586	BRD-K98123586	U2OS	trt_cp	10 uM	6 h	3	86	0.17	0.122266	1	0	1	1	0	-666	-666	0.4534	0.0263	1.1925
DOS019_VCAP_6H:BRD-K08472586-001-01-8:5.2	BRD-K08472586	BRD-K08472586	VCAP	trt_cp	4 uM	6 h	2	253	0.11	0.168689	0	0	1	1	0	-666	-666	0.4534	0.0263	1.1924
CRCGN015_HEPG2_48H:BRD-K36008333:33.151	BRD-K36008333	BRD-K36008333	HEPG2	trt_cp	30 uM	48 h	3	76	0.34	0.162546	0	0	1	1	0	-666	-666	0.4533	0.0263	1.1924
LJP001_BT20_24H:BRD-K07859598-001-08-8:10	BRD-K07859598	GW-5074	BT20	trt_cp	10 uM	24 h	4	180	0.38	0.264459	1	1	1	1	0	-666	-666	0.4533	0.0263	1.1923
CPD002_MCF7_6H:BRD-A39189014-003-17-7:10	BRD-A39189014	methoxamine	MCF7	trt_cp	10 uM	6 h	3	100	0.15	0.123844	0	0	1	1	0	Adrenergic receptor agonist	ADRA1A|ADRA1B|ADRA1D	0.4533	0.0263	1.1923
DOSBIO001_PC3_24H:BRD-K01608965:10	BRD-K01608965	BRD-K01608965	PC3	trt_cp	10 uM	24 h	3	112	0.12	0.117228	1	1	1	1	0	-666	-666	0.4533	0.0263	1.1923
NMH002_NPC_6H:BRD-K35923252-001-03-6:10	BRD-K35923252	BRD-K35923252	NPC	trt_cp	10 uM	6 h	3	336	0.64	0.468911	1	1	1	1	0	-666	-666	0.4533	0.0263	1.1923
DOS057_PC3_24H:BRD-K29943481-001-01-9:5	BRD-K29943481	BRD-K29943481	PC3	trt_cp	4 uM	24 h	2	83	0.02	0.0411988	0	0	1	1	0	-666	-666	0.4533	0.0263	1.1923
CPC012_A549_6H:BRD-K65050353-001-01-3:10	BRD-K65050353	BRD-K65050353	A549	trt_cp	10 uM	6 h	3	73	0.05	0.061091	1	0	1	1	0	-666	-666	0.4533	0.0263	1.1923
DOS048_A375_24H:BRD-K42207609-001-01-9:5.02	BRD-K42207609	BRD-K42207609	A375	trt_cp	4 uM	24 h	2	129	0.02	0.0513618	0	0	1	1	0	-666	-666	0.4533	0.0263	1.1922
DOS010_VCAP_24H:BRD-K29924325-001-01-9:4.92	BRD-K29924325	BRD-K29924325	VCAP	trt_cp	4 uM	24 h	3	284	0.37	0.327786	1	0	1	1	0	-666	-666	0.4533	0.0263	1.1922
PAC068_U2OS_6H:BRD-K56802897-001-05-2:10	BRD-K56802897	BRD-K56802897	U2OS	trt_cp	10 uM	6 h	3	260	0.27	0.267916	1	0	1	1	0	-666	-666	0.4533	0.0263	1.1921
CPC014_ASC_24H:BRD-A52886023-001-01-7:10	BRD-A52886023	antimycin-a	ASC	trt_cp	10 uM	24 h	3	316	0.49	0.397898	1	1	1	1	0	-666	-666	0.4532	0.0263	1.1921
CPC017_ASC_24H:BRD-K24053527-004-03-8:10	BRD-K24053527	BRD-K24053527	ASC	trt_cp	10 uM	24 h	4	168	0.13	0.149437	1	0	1	1	0	-666	-666	0.4532	0.0263	1.1921
REP.A012_MCF7_24H:N02	BRD-K02950022	BMS-299897	MCF7	trt_cp	3.33 uM	24 h	3	615	0.8085	0.713031	1	1	1	1	0	Gamma secretase inhibitor	-666	0.4532	0.0263	1.1921
CPC012_NEU_24H:BRD-K64310881-001-06-2:10	BRD-K64310881	MW-STK33-3B	NEU	trt_cp	10 uM	24 h	3	160	0.22	0.189715	0	0	1	1	0	Potassium channel activator	-666	0.4532	0.0263	1.1921
AICHI001_K562_24H:H13	BRD-K54606188	BRD-K54606188	K562	trt_cp	10 uM	24 h	3	615	0.81	0.713692	1	1	1	1	0	Bromodomain inhibitor	-666	0.4532	0.0263	1.192
CPC006_PC3_6H:BRD-A28105619-001-01-3:10	BRD-A28105619	BRD-A28105619	PC3	trt_cp	10 uM	6 h	4	431	0.5	0.469412	1	1	1	1	0	-666	-666	0.4532	0.0263	1.192
LPROT005_A549_6H:BRD-K93023739:10	BRD-K93023739	BRD-K93023739	A549	trt_cp	10 uM	6 h	3	99	0.3	0.174264	0	0	1	1	0	-666	-666	0.4532	0.0263	1.1919
DOS053_A549_24H:BRD-K94373667-001-01-5:5	BRD-K94373667	BRD-K94373667	A549	trt_cp	4 uM	24 h	2	141	0.09	0.11391	0	0	1	1	0	-666	-666	0.4532	0.0263	1.1919
CPC010_HEPG2_6H:BRD-K37984227-001-03-8:10	BRD-K37984227	BRD-K37984227	HEPG2	trt_cp	10 uM	6 h	3	78	0.1	0.0893054	1	0	1	1	0	-666	-666	0.4532	0.0263	1.1919
DOS025_VCAP_24H:BRD-K74671783-001-01-5:4.93	BRD-K74671783	SA-1459008	VCAP	trt_cp	4 uM	24 h	3	130	0.25	0.182294	1	0	1	1	0	-666	-666	0.4532	0.0263	1.1919
ASG003_MCF7_48H:D03	BRD-K15600710	obatoclax	MCF7	trt_cp	0.12 uM	48 h	5	176	0.477	0.292985	1	1	1	1	0	BCL inhibitor	BCL2|BCL2L1|MCL1	0.4532	0.0263	1.1919
PAC058_U2OS_6H:BRD-K69548259-001-01-7:10.0475	BRD-K69548259	BRD-K69548259	U2OS	trt_cp	10 uM	6 h	3	66	0.27	0.134985	1	0	1	1	0	-666	-666	0.4531	0.0263	1.1919
CPC015_ASC_24H:BRD-K98490050-001-01-8:10	BRD-K98490050	amsacrine	ASC	trt_cp	10 uM	24 h	4	349	0.54	0.438975	0	0	1	1	0	-666	-666	0.4531	0.0263	1.1919
CPC006_NOMO1_6H:BRD-K41859756-001-01-9:10	BRD-K41859756	NVP-AUY922	NOMO1	trt_cp	10 uM	6 h	2	212	0.22	0.218378	1	1	1	1	0	HSP inhibitor	HSP90AA1|HSP90AB1	0.4531	0.0263	1.1919
DOS054_A549_24H:BRD-K53373965-001-01-3:5	BRD-K53373965	BRD-K53373965	A549	trt_cp	4 uM	24 h	3	178	0.19	0.185959	0	0	1	1	0	-666	-666	0.4531	0.0263	1.1919
CPC013_ASC_24H:BRD-K11795542-001-01-0:10	BRD-K11795542	BRD-K11795542	ASC	trt_cp	10 uM	24 h	4	114	0.08	0.0965668	1	0	1	1	0	-666	-666	0.4531	0.0263	1.1919
CPC018_MCF7_6H:BRD-K11107424-001-01-1:10	BRD-K11107424	tiotidine	MCF7	trt_cp	10 uM	6 h	3	177	0.2	0.190253	1	0	1	1	0	Histamine receptor antagonist	HRH2	0.4531	0.0263	1.1919
CPC014_PC3_24H:BRD-K77390737-001-03-2:10	BRD-K77390737	xanthohumol	PC3	trt_cp	10 uM	24 h	5	333	0.41	0.373632	1	1	1	1	0	ATPase inhibitor	VCP	0.4531	0.0263	1.1918
DOS046_PC3_24H:BRD-K82276260-001-01-5:5	BRD-K82276260	BRD-K82276260	PC3	trt_cp	4 uM	24 h	3	151	0.08	0.111138	1	0	1	1	0	-666	-666	0.4531	0.0263	1.1918
REP.B004_HT29_24H:I11	BRD-K23672206	BCI-540	HT29	trt_cp	0.03 uM	24 h	2	190	0.1945	0.194387	0	0	1	1	0	Glutamate receptor agonist	-666	0.4531	0.0263	1.1918
CPC005_PC3_24H:BRD-K35377380-001-01-4:10	BRD-K35377380	I-OMe-AG-538	PC3	trt_cp	10 uM	24 h	5	184	0.2	0.193979	1	1	1	1	0	IGF-1 inhibitor	-666	0.4531	0.0263	1.1918
CPC005_A549_6H:BRD-K08973992-001-03-9:10	BRD-K08973992	linoleic-acid	A549	trt_cp	10 uM	6 h	3	83	0.23	0.139712	1	0	1	1	0	Oxidizing agent	FABP4|FFAR1|FFAR4|HNF4A|KCNB1|PPARG|TRPM8	0.4531	0.0263	1.1918
DOSVAL004_HT29_24H:BRD-K56553629:5	BRD-K56553629	BRD-K56553629	HT29	trt_cp	4 uM	24 h	3	66	0.2	0.116176	1	0	1	1	0	-666	-666	0.4531	0.0263	1.1917
REP.B014_PC3_24H:F03	BRD-K58435339	AT-13387	PC3	trt_cp	0.25 uM	24 h	2	343	0.6408	0.474066	1	1	1	1	0	HSP inhibitor	HSP90AA1	0.4531	0.0263	1.1917
REP.B026_JURKAT_24H:C08	BRD-K88366685	trimetazidine	JURKAT	trt_cp	0.74 uM	24 h	2	76	0.0328	0.0504864	0	0	1	1	0	3-ketoacyl CoA thiolase inhibitor	ACAA2	0.4531	0.0263	1.1917
DOS055_A549_24H:BRD-K21751020-001-01-2:5	BRD-K21751020	BRD-K21751020	A549	trt_cp	4 uM	24 h	2	236	0.03	0.0850839	0	0	1	1	0	-666	-666	0.4531	0.0263	1.1916
REP.A019_A549_24H:B12	BRD-A44863528	proglumide	A549	trt_cp	0.04 uM	24 h	2	69	0.0265	0.0432392	0	0	1	1	0	CCK receptor antagonist	CCKBR|CCKAR	0.453	0.0263	1.1915
REP.A017_HELA_24H:P19	BRD-K61691541	PF-03084014	HELA	trt_cp	10 uM	24 h	3	161	0.3181	0.228837	1	1	1	1	0	Gamma secretase inhibitor	-666	0.453	0.0263	1.1915
DOS046_PC3_24H:BRD-K10082717-001-01-3:5	BRD-K10082717	BRD-K10082717	PC3	trt_cp	4 uM	24 h	3	106	0.08	0.0931169	1	0	1	1	0	-666	-666	0.453	0.0263	1.1915
DOS025_VCAP_24H:BRD-K58560613-001-01-6:5.01	BRD-K58560613	BRD-K58560613	VCAP	trt_cp	4 uM	24 h	3	304	0.31	0.310419	1	0	1	1	0	-666	-666	0.453	0.0263	1.1915
DOS047_PC3_24H:BRD-K03448064-001-01-4:5.05	BRD-K03448064	BRD-K03448064	PC3	trt_cp	4 uM	24 h	3	157	0.04	0.0801328	0	0	1	1	0	-666	-666	0.453	0.0263	1.1915
DOSVAL006_HT29_24H:BRD-K70115829:5	BRD-K70115829	BRD-K70115829	HT29	trt_cp	4 uM	24 h	2	177	0.23	0.204024	1	0	1	1	0	-666	-666	0.453	0.0263	1.1915
CPC017_SKB_24H:BRD-A62184259-001-02-8:10	BRD-A62184259	cycloheximide	SKB	trt_cp	10 uM	24 h	2	310	0.78	0.497232	1	1	1	1	0	-666	-666	0.453	0.0263	1.1915
ERG010_VCAP_24H:BRD-K51522005-001-01-9:10.027	BRD-K51522005	BRD-K51522005	VCAP	trt_cp	10 uM	24 h	3	77	0.06	0.0687308	1	0	1	1	0	-666	-666	0.453	0.0263	1.1914
CPD002_MCF7_6H:BRD-A48180038-003-19-3:10	BRD-A48180038	trihexyphenidyl	MCF7	trt_cp	10 uM	6 h	3	131	0.13	0.131959	0	0	1	1	0	Acetylcholine receptor antagonist	CHRM1|CHRM2|CHRM3|CHRM4|CHRM5	0.453	0.0263	1.1914
CPD002_PC3_24H:BRD-K13027675-001-01-5:10	BRD-K13027675	BRD-K13027675	PC3	trt_cp	10 uM	24 h	3	114	0.2	0.152686	1	1	1	1	0	-666	-666	0.453	0.0263	1.1914
CPC019_A549_24H:BRD-K62659735-001-01-3:10	BRD-K62659735	BRD-K62659735	A549	trt_cp	10 uM	24 h	3	51	0.17	0.0941543	0	0	1	1	0	-666	-666	0.4529	0.0263	1.1913
ERG014_VCAP_24H:M20	BRD-K35443780	BRD-K35443780	VCAP	trt_cp	10 uM	24 h	2	95	0.0533	0.0719542	1	0	1	1	0	-666	-666	0.4529	0.0263	1.1912
CPC009_A549_6H:BRD-K57562268-001-05-2:10	BRD-K57562268	BRD-K57562268	A549	trt_cp	10 uM	6 h	3	121	0.19	0.15332	1	0	1	1	0	-666	-666	0.4529	0.0263	1.1912
CPC020_PC3_6H:BRD-K27855499-001-01-7:10	BRD-K27855499	BRD-K27855499	PC3	trt_cp	10 uM	6 h	5	121	0.11	0.116659	1	0	1	1	0	-666	-666	0.4529	0.0263	1.1912
CPC009_MCF7_6H:BRD-K53579868-001-03-9:10	BRD-K53579868	KU-C103882	MCF7	trt_cp	10 uM	6 h	3	111	0.18	0.142932	1	0	1	1	0	-666	-666	0.4529	0.0263	1.1911
CPC012_VCAP_6H:BRD-K40094191-001-01-7:10	BRD-K40094191	BRD-K40094191	VCAP	trt_cp	10 uM	6 h	5	163	0.28	0.216025	0	0	1	1	0	-666	-666	0.4528	0.0263	1.1911
REP.A026_MCF10A_24H:C13	BRD-K88506063	KD-025	MCF10A	trt_cp	10 uM	24 h	3	149	0.2233	0.184446	0	0	1	1	0	Rho associated kinase inhibitor	ROCK2	0.4528	0.0263	1.191
CPC019_PC3_6H:BRD-K38698447-001-02-9:10	BRD-K38698447	BRD-K38698447	PC3	trt_cp	10 uM	6 h	5	215	0.06	0.114849	1	0	1	1	0	-666	-666	0.4528	0.0263	1.191
DOS057_MCF7_24H:BRD-K77758624-001-01-0:5	BRD-K77758624	BRD-K77758624	MCF7	trt_cp	4 uM	24 h	3	129	0.15	0.14066	0	0	1	1	0	-666	-666	0.4528	0.0263	1.1909
DOS054_A549_24H:BRD-K58952483-001-01-2:5	BRD-K58952483	BRD-K58952483	A549	trt_cp	4 uM	24 h	3	150	0.23	0.187819	0	0	1	1	0	-666	-666	0.4528	0.0263	1.1909
CPC014_NEU_24H:BRD-K84937637-001-03-2:10	BRD-K84937637	sirolimus	NEU	trt_cp	10 uM	24 h	2	127	0.18	0.152886	0	0	1	1	0	MTOR inhibitor	MTOR|FKBP1A|CCR5|FGF2	0.4528	0.0263	1.1908
PAC060_U2OS_6H:BRD-K46989099-001-01-5:10.0431	BRD-K46989099	BRD-K46989099	U2OS	trt_cp	10 uM	6 h	3	39	0.13	0.0720003	1	0	1	1	0	-666	-666	0.4527	0.0263	1.1908
CPC017_MCF7_24H:BRD-K51816706-001-01-7:10	BRD-K51816706	oxindole-I	MCF7	trt_cp	10 uM	24 h	5	579	0.73	0.657402	1	1	1	1	0	VEGFR inhibitor	-666	0.4527	0.0263	1.1908
CPC003_VCAP_6H:BRD-K14765469-003-02-3:10	BRD-K14765469	vesamicol	VCAP	trt_cp	10 uM	6 h	5	363	0.14	0.227954	0	0	1	1	0	Acetylcholinesterase inhibitor	SLC18A3	0.4527	0.0263	1.1908
CPC012_PHH_24H:BRD-K81441552-001-01-3:10	BRD-K81441552	BRD-K81441552	PHH	trt_cp	10 uM	24 h	3	116	0.11	0.114224	0	0	1	1	0	-666	-666	0.4527	0.0263	1.1908
CPC009_A375_6H:BRD-K84762162-019-01-3:10	BRD-K84762162	BRD-K84762162	A375	trt_cp	10 uM	6 h	4	180	0.07	0.113505	1	0	1	1	0	-666	-666	0.4527	0.0263	1.1907
DOS007_VCAP_24H:BRD-K75152103-001-02-6:5.02	BRD-K75152103	BRD-K75152103	VCAP	trt_cp	4 uM	24 h	3	152	0.26	0.20102	1	1	1	1	0	-666	-666	0.4527	0.0263	1.1907
REP.B021_MDAMB231_24H:G12	BRD-K82795137	loratadine	MDAMB231	trt_cp	0.01 uM	24 h	2	300	0.0913	0.16735	0	0	1	1	0	Histamine receptor antagonist	HRH1|CYP2C19|CYP3A5	0.4527	0.0263	1.1907
PAC012_U2OS_6H:BRD-K53185063-001-02-0:10.0372	BRD-K53185063	BRD-K53185063	U2OS	trt_cp	10 uM	6 h	3	123	0.42	0.229831	1	1	1	1	0	-666	-666	0.4527	0.0263	1.1906
EMU001_SKMEL5_24H:O13	BRD-K11357827	LCB-03-0110	SKMEL5	trt_cp	10 uM	24 h	3	662	0.7149	0.695636	1	1	1	1	0	-666	-666	0.4527	0.0263	1.1906
CPC013_NPC_24H:BRD-K28120222-001-05-0:10	BRD-K28120222	BRD-K28120222	NPC	trt_cp	10 uM	24 h	3	253	0.39	0.317631	0	0	1	1	0	NFKB inhibitor	IKBKB|RELA	0.4527	0.0263	1.1906
REP.A020_MCF7_24H:I01	BRD-K84011460	nizofenone	MCF7	trt_cp	10 uM	24 h	3	153	0.3265	0.226005	1	1	1	1	0	Ion channel antagonist	-666	0.4527	0.0263	1.1906
REP.A021_JURKAT_24H:D14	BRD-K81694556	VTP-27999	JURKAT	trt_cp	3.33 uM	24 h	3	141	0.1318	0.137847	0	0	1	1	0	Renin inhibitor	REN	0.4527	0.0263	1.1906
CPC001_HCC515_24H:BRD-A89434049-001-02-1:10	BRD-A89434049	sarmentogenin	HCC515	trt_cp	10 uM	24 h	3	777	0.88	0.836147	0	0	1	1	0	Na/K-ATPase inhibitor	-666	0.4527	0.0263	1.1906
REP.B020_MCF10A_24H:E14	BRD-K85925969	zalcitabine	MCF10A	trt_cp	0.74 uM	24 h	2	162	0.241	0.199801	0	0	1	1	0	Nucleoside reverse transcriptase inhibitor	-666	0.4526	0.0263	1.1905
CPC003_VCAP_24H:BRD-K43744935-048-01-6:10	BRD-K43744935	tamoxifen	VCAP	trt_cp	10 uM	24 h	2	38	0.12	0.0682831	1	0	1	1	0	-666	-666	0.4526	0.0263	1.1905
DOSBIO002_HT29_24H:BRD-K00409771:9.75174	BRD-K00409771	BRD-K00409771	HT29	trt_cp	10 uM	24 h	3	187	0.09	0.131182	1	0	1	1	0	-666	-666	0.4526	0.0263	1.1905
CPC016_A549_6H:BRD-K59522102-001-08-8:10	BRD-K59522102	piperine	A549	trt_cp	10 uM	6 h	2	81	0.3	0.157628	0	0	1	1	0	Monoamine oxidase inhibitor	MAOA|MAOB|TRPV1	0.4526	0.0263	1.1905
PBIOA019_MCF7_24H:N01	BRD-K31553917	BRD-K31553917	MCF7	trt_cp	10 uM	24 h	3	178	0.33	0.245074	1	0	1	1	0	-666	-666	0.4526	0.0263	1.1905
CPC018_ASC_24H:BRD-A68318914-001-01-5:10	BRD-A68318914	5-methylhydantoin	ASC	trt_cp	10 uM	24 h	3	102	0.1	0.102125	1	0	1	1	0	-666	-666	0.4526	0.0263	1.1904
DOS002_VCAP_24H:BRD-K09459434-001-01-8:4.96	BRD-K09459434	BRD-K09459434	VCAP	trt_cp	4 uM	24 h	3	157	0.03	0.0693971	1	0	1	1	0	-666	-666	0.4526	0.0263	1.1904
DOS053_MCF7_24H:BRD-K57953517-001-01-1:4.92	BRD-K57953517	BRD-K57953517	MCF7	trt_cp	4 uM	24 h	2	215	0.06	0.114849	0	0	1	1	0	-666	-666	0.4526	0.0263	1.1904
CPC006_HCT116_6H:BRD-K15025317-001-05-2:10	BRD-K15025317	BAY-11-7082	HCT116	trt_cp	10 uM	6 h	2	48	0.03	0.0383718	0	0	1	1	0	NFKB inhibitor	RELA	0.4526	0.0263	1.1903
REP.A010_HELA_24H:M15	BRD-K15010214	emedastine	HELA	trt_cp	1.11 uM	24 h	3	85	0.1307	0.106581	0	0	1	1	0	Histamine receptor antagonist	HRH1	0.4525	0.0263	1.1903
CPC015_NPC_24H:BRD-K66353228-001-08-8:10	BRD-K66353228	zoxazolamine	NPC	trt_cp	10 uM	24 h	4	89	0.25	0.150833	0	0	1	1	0	Muscle relaxant	-666	0.4525	0.0263	1.1902
DOS009_VCAP_24H:BRD-K11158154-001-01-0:5	BRD-K11158154	BRD-K11158154	VCAP	trt_cp	4 uM	24 h	3	184	0.18	0.184025	1	0	1	1	0	-666	-666	0.4525	0.0263	1.1902
PBIOA020_A549_24H:P20	BRD-K26169592	BRD-K26169592	A549	trt_cp	3.33 uM	24 h	3	113	0.25	0.169957	1	1	1	1	0	-666	-666	0.4525	0.0263	1.1901
DOS019_VCAP_24H:BRD-K41125638-001-01-9:4.78	BRD-K41125638	BRD-K41125638	VCAP	trt_cp	4 uM	24 h	3	64	0.02	0.0361773	1	0	1	1	0	-666	-666	0.4524	0.0263	1.19
CPC005_HCC515_6H:BRD-A30205217-001-03-9:10	BRD-A30205217	ethotoin	HCC515	trt_cp	10 uM	6 h	2	192	0.29	0.238605	1	1	1	1	0	Hydantoin antiepileptic	SCN5A|SCN10A|SCN11A|SCN1A|SCN2A|SCN3A|SCN4A|SCN7A|SCN8A|SCN9A	0.4524	0.0263	1.19
CPC005_PC3_6H:BRD-A08003242-001-02-7:10	BRD-A08003242	rhodomyrtoxin-b	PC3	trt_cp	10 uM	6 h	4	300	0.46	0.375639	1	1	1	1	0	Carcinogen|DNA intercalating agent	SLCO1B3	0.4524	0.0263	1.1899
CPC004_HA1E_24H:BRD-A09094913-001-03-1:10	BRD-A09094913	strychnine	HA1E	trt_cp	10 uM	24 h	3	90	0.23	0.145484	1	0	1	1	0	Acetylcholine receptor antagonist	GLRA1|CHRM1|CHRM2|CHRM3|CHRM4|CHRM5|CHRNA10|CHRNA9|GLRA2|GLRA3|GLRB	0.4524	0.0263	1.1899
PAC069_U2OS_6H:BRD-A75106577-001-02-1:20	BRD-A75106577	BRD-A75106577	U2OS	trt_cp	20 uM	6 h	3	67	0.24	0.128225	1	0	1	1	0	-666	-666	0.4524	0.0263	1.1899
DOS017_VCAP_6H:BRD-K14261052-001-01-2:4.64	BRD-K14261052	BRD-K14261052	VCAP	trt_cp	4 uM	6 h	3	476	0.15	0.270196	0	0	1	1	0	-666	-666	0.4524	0.0263	1.1899
REP.B005_HT29_24H:K01	BRD-A10039652	tipranavir	HT29	trt_cp	2.22 uM	24 h	2	90	0.0965	0.0942357	0	0	1	1	0	HIV inhibitor	-666	0.4524	0.0263	1.1899
ERG011_VCAP_6H:BRD-K58784778-001-01-3:10.045	BRD-K58784778	BRD-K58784778	VCAP	trt_cp	10 uM	6 h	2	120	0.16	0.140114	0	0	1	1	0	-666	-666	0.4524	0.0263	1.1898
CPC003_VCAP_24H:BRD-K70330367-003-03-8:10	BRD-K70330367	amantadine	VCAP	trt_cp	10 uM	24 h	2	120	0.2	0.156652	1	0	1	1	0	Glutamate receptor antagonist	GRIN1|DRD2|GRIN2A|GRIN2B|GRIN2C|GRIN2D|GRIN3A	0.4524	0.0263	1.1898
CPC002_VCAP_24H:BRD-K76617868-003-03-6:10	BRD-K76617868	fasudil	VCAP	trt_cp	10 uM	24 h	3	322	0.28	0.303625	1	1	1	1	0	Rho associated kinase inhibitor	ROCK1|ROCK2|PKIA|PRKACA	0.4524	0.0263	1.1898
CPC001_PC3_24H:F13	BRD-A96820077	ungerine	PC3	trt_cp	10 uM	24 h	5	118	0.0773	0.0965742	1	0	1	1	0	-666	-666	0.4523	0.0263	1.1898
DOSVAL004_MCF7_24H:BRD-K38797319:20	BRD-K38797319	BRD-K38797319	MCF7	trt_cp	20 uM	24 h	3	198	0.29	0.242305	1	1	1	1	0	-666	-666	0.4523	0.0263	1.1898
DOSVAL005_HCC515_24H:BRD-K75295174:10	BRD-K75295174	alisertib	HCC515	trt_cp	10 uM	24 h	2	201	0.3733	0.276986	1	1	1	1	0	Aurora kinase inhibitor	AURKA	0.4523	0.0263	1.1897
CPC016_MCF7_24H:BRD-K63945320-001-03-2:10	BRD-K63945320	dihydrosamidin	MCF7	trt_cp	10 uM	24 h	4	223	0.28	0.252675	1	0	1	1	0	Nitric oxide production inhibitor|Phospholipase inhibitor|Platelet activating factor receptor antagonist	-666	0.4523	0.0263	1.1897
CVD001_PHH_24H:BRD-K37312348-001-05-1:15.3	BRD-K37312348	kenpaullone	PHH	trt_cp	15 uM	24 h	3	443	0.57	0.508124	0	0	1	1	0	CDK inhibitor|GSK inhibitor	GSK3B|CDK1|CDK5|CDK2|LCK|CCNB1	0.4523	0.0263	1.1897
DOS009_VCAP_24H:BRD-K08971733-001-01-1:5.02	BRD-K08971733	BRD-K08971733	VCAP	trt_cp	4 uM	24 h	3	220	0.08	0.134149	1	0	1	1	0	-666	-666	0.4523	0.0263	1.1897
DOSBIO001_A375_24H:BRD-K94616516:9.8013	BRD-K94616516	BRD-K94616516	A375	trt_cp	10 uM	24 h	3	67	0.16	0.104695	1	0	1	1	0	-666	-666	0.4523	0.0263	1.1896
DOS012_VCAP_24H:BRD-K39006362-001-01-7:5.04	BRD-K39006362	BRD-K39006362	VCAP	trt_cp	4 uM	24 h	3	104	0.21	0.149437	1	0	1	1	0	-666	-666	0.4523	0.0263	1.1896
CPC007_MCF7_24H:BRD-A43126523-001-06-4:10	BRD-A43126523	BRD-A43126523	MCF7	trt_cp	10 uM	24 h	4	279	0.48	0.370044	1	1	1	1	0	-666	-666	0.4523	0.0263	1.1896
PAC017_U2OS_6H:BRD-K20600965-001-01-9:9.96368	BRD-K20600965	BRD-K20600965	U2OS	trt_cp	10 uM	6 h	3	147	0.29	0.20878	0	0	1	1	0	-666	-666	0.4523	0.0263	1.1895
CPC012_HA1E_6H:BRD-K38519699-001-01-4:10	BRD-K38519699	BRD-K38519699	HA1E	trt_cp	10 uM	6 h	3	49	0.07	0.0592213	1	0	1	1	0	-666	-666	0.4522	0.0263	1.1895
DOS018_VCAP_24H:BRD-K41182633-001-01-5:4.89	BRD-K41182633	BRD-K41182633	VCAP	trt_cp	4 uM	24 h	3	156	0.08	0.112963	1	0	1	1	0	-666	-666	0.4522	0.0263	1.1895
LJP009_CD34_24H:P07	BRD-A92800748	BRD-A92800748	CD34	trt_cp	10 uM	24 h	3	175	0.4841	0.294318	1	1	1	1	0	TIE inhibitor	-666	0.4522	0.0263	1.1895
LKCP001_U2OS_24H:N20	BRD-A26503646	formestane	U2OS	trt_cp	1.11 uM	24 h	5	97	0.1528	0.123106	1	0	1	1	0	Aromatase inhibitor	CYP19A1	0.4522	0.0263	1.1895
DOS044_A375_24H:BRD-K32173944-001-03-5:5	BRD-K32173944	BRD-K32173944	A375	trt_cp	4 uM	24 h	2	128	0.11	0.119986	0	0	1	1	0	-666	-666	0.4522	0.0263	1.1895
ERG020_VCAP_24H:BRD-K40724613:10	BRD-K40724613	BRD-K40724613	VCAP	trt_cp	10 uM	24 h	3	137	0.15	0.144956	1	0	1	1	0	-666	-666	0.4522	0.0263	1.1894
CPC013_MCF7_24H:BRD-K66254772-001-01-3:10	BRD-K66254772	RS-I-002-6	MCF7	trt_cp	10 uM	24 h	5	444	0.66	0.547386	0	0	1	1	0	-666	-666	0.4522	0.0263	1.1894
DOSVAL004_HCC515_24H:BRD-K53407305:20	BRD-K53407305	BRD-K53407305	HCC515	trt_cp	20 uM	24 h	3	101	0.2	0.143716	1	0	1	1	0	-666	-666	0.4522	0.0263	1.1894
REP.A012_HT29_24H:A07	BRD-K00077635	estramustine-phosphate	HT29	trt_cp	10 uM	24 h	2	86	0.338	0.1724	0	0	1	1	0	DNA inhibitor|DNA alkylating agent|Estrogen receptor agonist|Tubulin inhibitor	ESR1|ESR2|MAP1A|MAP2	0.4522	0.0263	1.1893
REP.A023_HT29_24H:O24	BRD-K73107279	levamisole	HT29	trt_cp	0.04 uM	24 h	3	132	0.239	0.179604	1	1	1	1	0	Acetylcholine receptor agonist	ALPL|ALPPL2|CHRNA3	0.4522	0.0263	1.1893
CVD001_HEPG2_6H:BRD-A13020530-001-01-7:2.5	BRD-A13020530	BRD-A13020530	HEPG2	trt_cp	2.5 uM	6 h	3	274	0.56	0.396095	1	1	1	1	0	-666	-666	0.4522	0.0263	1.1893
CPC012_PC3_6H:BRD-K88556033-001-01-0:10	BRD-K88556033	BRD-K88556033	PC3	trt_cp	10 uM	6 h	4	276	0.41	0.340155	0	0	1	1	0	-666	-666	0.4522	0.0263	1.1893
REP.A009_A549_24H:N01	BRD-A33084557	tioconazole	A549	trt_cp	10 uM	24 h	3	168	0.2702	0.215441	1	1	1	1	0	Sterol demethylase inhibitor	CYP51A1	0.4522	0.0263	1.1893
DOS051_MCF7_24H:BRD-K11402657-001-01-4:5.05	BRD-K11402657	BRD-K11402657	MCF7	trt_cp	4 uM	24 h	2	178	0.07	0.112873	0	0	1	1	0	-666	-666	0.4522	0.0263	1.1893
CPC020_VCAP_6H:BRD-K93568044-001-24-7:10	BRD-K93568044	hydrocortisone	VCAP	trt_cp	10 uM	6 h	5	394	0.2	0.283853	1	0	1	1	0	Glucocorticoid receptor agonist	NR3C1	0.4521	0.0263	1.1892
LJP007_JURKAT_24H:G01	BRD-K21718444	KW-2449	JURKAT	trt_cp	10 uM	24 h	2	329	0.5567	0.432752	0	0	1	1	0	Abl inhibitor|Aurora kinase inhibitor|FLT3 inhibitor	FLT3|ABL1|AURKA|FGFR1|AURKB	0.4521	0.0263	1.1892
REP.B008_JURKAT_24H:B09	BRD-K99107520	felbamate	JURKAT	trt_cp	0.25 uM	24 h	2	282	0.3883	0.33461	0	0	1	1	0	Glutamate receptor antagonist	GRIN2A|GRIN2B|GRIN3A|GRIN1|GRIN2C|GRIN2D|GRIN3B	0.4521	0.0263	1.1892
DOS018_VCAP_6H:BRD-K52656828-001-01-9:5.05	BRD-K52656828	BRD-K52656828	VCAP	trt_cp	4 uM	6 h	3	246	0.23	0.240526	0	0	1	1	0	-666	-666	0.4521	0.0263	1.1892
DOS006_VCAP_24H:BRD-K42269438-001-02-4:5.02	BRD-K42269438	BRD-K42269438	VCAP	trt_cp	4 uM	24 h	3	118	0.25	0.173677	1	0	1	1	0	-666	-666	0.4521	0.0263	1.1891
CPC006_AGS_6H:BRD-K91623615-001-01-9:10	BRD-K91623615	ABT-751	AGS	trt_cp	10 uM	6 h	2	131	0.52	0.263917	1	1	1	1	0	Tubulin inhibitor	TUBB	0.4521	0.0263	1.1891
CPC019_A549_24H:BRD-K05197617-001-05-8:10	BRD-K05197617	BRD-K05197617	A549	trt_cp	10 uM	24 h	3	95	0.22	0.146185	0	0	1	1	0	-666	-666	0.4521	0.0263	1.1891
DOS032_MCF7_24H:BRD-K69218883-001-01-1:5.17	BRD-K69218883	BRD-K69218883	MCF7	trt_cp	4 uM	24 h	3	159	0.1	0.127506	0	0	1	1	0	-666	-666	0.4521	0.0263	1.1891
CPC003_PC3_6H:BRD-K65786282-001-02-6:10	BRD-K65786282	CGP-7930	PC3	trt_cp	10 uM	6 h	4	104	0.14	0.122014	1	1	1	1	0	GABA receptor antagonist|GABA receptor agonist	GABBR1	0.452	0.0263	1.1889
PAC030_U2OS_6H:BRD-K69350885-001-01-0:10.0391	BRD-K69350885	BRD-K69350885	U2OS	trt_cp	10 uM	6 h	3	27	0.08	0.0469956	1	0	1	1	0	-666	-666	0.452	0.0263	1.1889
PAC001_U2OS_6H:BRD-K66707493-001-02-6:10	BRD-K66707493	lawsone	U2OS	trt_cp	10 uM	6 h	2	34	0.06	0.0456715	0	0	1	1	0	Coloring agent	-666	0.452	0.0263	1.1888
REP.B028_MCF7_24H:J01	BRD-A95032015	abacavir	MCF7	trt_cp	2.22 uM	24 h	2	150	0.465	0.267056	1	1	1	1	0	-666	-666	0.452	0.0263	1.1888
LJP009_HELA_24H:L01	BRD-K70642949	GSK-2334470	HELA	trt_cp	10 uM	24 h	3	224	0.4292	0.313534	1	1	1	1	0	PDK inhibitor	PDPK1|AURKA|AURKB|PDK1	0.452	0.0263	1.1888
LJP002_HS578T_6H:BRD-K59184148-001-12-5:2	BRD-K59184148	SB-216763	HS578T	trt_cp	2.22 uM	6 h	3	82	0.09	0.0868678	0	0	1	1	0	GSK inhibitor	GSK3B|CCNA2|CDK2|GSK3A	0.452	0.0263	1.1887
DOS016_VCAP_6H:BRD-K96634415-001-01-3:5.06	BRD-K96634415	BRD-K96634415	VCAP	trt_cp	4 uM	6 h	3	112	0.08	0.095716	0	0	1	1	0	-666	-666	0.4519	0.0263	1.1887
PAC019_U2OS_6H:BRD-K54543575-001-01-2:10.0253	BRD-K54543575	BRD-K54543575	U2OS	trt_cp	10 uM	6 h	2	16	0.02	0.0180886	0	0	1	1	0	-666	-666	0.4519	0.0263	1.1887
MOAR007_PC3_24H:E22	BRD-K25723200	azilsartan-medoxomil	PC3	trt_cp	10 uM	24 h	3	384	0.55	0.464705	1	1	1	1	0	ACE inhibitor|Angiotensin receptor antagonist|Insulin sensitizer	AGTR2|INS|AGTR1	0.4519	0.0263	1.1886
CPC014_A549_24H:BRD-K07736136-001-01-2:10	BRD-K07736136	VX-702	A549	trt_cp	10 uM	24 h	2	321	0.62	0.451106	0	0	1	1	0	P38 MAPK inhibitor	MAPK14|MAPK11|MAPK12	0.4519	0.0263	1.1886
CPC003_VCAP_24H:BRD-K13169950-001-04-5:10	BRD-K13169950	NSC-3852	VCAP	trt_cp	10 uM	24 h	2	565	0.79	0.675567	0	0	1	1	0	HDAC inhibitor	HDAC1	0.4519	0.0263	1.1886
DOSBIO002_HT29_24H:BRD-K19390271:9.81225	BRD-K19390271	BRD-K19390271	HT29	trt_cp	10 uM	24 h	3	113	0.14	0.127184	1	0	1	1	0	-666	-666	0.4519	0.0263	1.1886
CPC018_PHH_24H:BRD-K17674993-001-03-1:10	BRD-K17674993	diflorasone	PHH	trt_cp	10 uM	24 h	3	66	0.06	0.0636324	0	0	1	1	0	-666	-666	0.4519	0.0263	1.1886
DOSBIO002_NPC_24H:BRD-K36333904:10.0219	BRD-K36333904	BRD-K36333904	NPC	trt_cp	10 uM	24 h	3	385	0.32	0.354924	0	0	1	1	0	-666	-666	0.4519	0.0263	1.1886
PAC063_U2OS_6H:BRD-A42579861-001-05-7:10	BRD-A42579861	BRD-A42579861	U2OS	trt_cp	10 uM	6 h	3	47	0.21	0.100459	1	0	1	1	0	-666	-666	0.4519	0.0263	1.1886
CPC018_A549_6H:BRD-K63151507-001-01-6:10	BRD-K63151507	MNITMT	A549	trt_cp	10 uM	6 h	3	113	0.07	0.0899329	1	0	1	1	0	Lymphocyte inhibitor	-666	0.4519	0.0263	1.1885
LJP007_SKL.C_24H:E13	BRD-K05804044	AZ-628	SKL	trt_cp	10 uM	24 h	3	276	0.4606	0.360535	1	1	1	1	0	RAF inhibitor	BRAF|RAF1	0.4518	0.0263	1.1884
CPC020_VCAP_6H:BRD-K04389336-001-01-1:10	BRD-K04389336	labetalol	VCAP	trt_cp	10 uM	6 h	5	163	0.22	0.191485	1	0	1	1	0	-666	-666	0.4518	0.0263	1.1884
CPC012_ASC_24H:BRD-K30381304-001-06-3:10	BRD-K30381304	BRD-K30381304	ASC	trt_cp	10 uM	24 h	4	306	0.51	0.399463	1	1	1	1	0	-666	-666	0.4518	0.0263	1.1884
REP.B010_HEK293_24H:L04	BRD-K14619660	altrenogest	HEK293	trt_cp	0.08 uM	24 h	2	234	0.3884	0.304844	0	0	1	1	0	Progestogen hormone	PGR	0.4518	0.0263	1.1884
REP.A026_A375_24H:H06	BRD-K89917372	retigabine	A375	trt_cp	0.04 uM	24 h	3	229	0.2024	0.217698	0	0	1	1	0	Potassium channel activator	KCNQ2|KCNQ3|KCNQ4|KCNQ5|ABAT|KCNQ1	0.4518	0.0263	1.1884
CPC017_HT29_6H:BRD-K08502430-001-01-0:10	BRD-K08502430	angiogenesis-inhibitor	HT29	trt_cp	10 uM	6 h	5	432	0.54	0.488393	0	0	1	1	0	Angiogenesis inhibitor	-666	0.4518	0.0263	1.1883
DOS043_A375_24H:BRD-K17507122-001-01-1:5.02	BRD-K17507122	BRD-K17507122	A375	trt_cp	4 uM	24 h	3	159	0.13	0.145379	0	0	1	1	0	-666	-666	0.4518	0.0263	1.1883
CPC009_HT29_6H:BRD-K58982513-001-01-3:10	BRD-K58982513	BRD-K58982513	HT29	trt_cp	10 uM	6 h	3	239	0.4	0.312651	1	0	1	1	0	-666	-666	0.4518	0.0263	1.1883
CPC014_PHH_24H:BRD-K66956375-001-05-5:10	BRD-K66956375	oleoylethanolamide	PHH	trt_cp	10 uM	24 h	4	140	0.13	0.136416	0	0	1	1	0	Cannabinoid receptor agonist|Glucose dependent insulinotropic receptor agonist|Potassium channel blocker|PPAR receptor agonist	GPR119|PPARA|KCND3|CNR1|GPR55	0.4518	0.0263	1.1882
ERG017_VCAP_24H:BRD-K65567503:10.28	BRD-K65567503	BRD-K65567503	VCAP	trt_cp	10 uM	24 h	3	137	0.42	0.242558	0	0	1	1	0	-666	-666	0.4518	0.0263	1.1882
REP.B022_PC3_24H:E24	BRD-K70330367	amantadine	PC3	trt_cp	0.01 uM	24 h	2	131	0.2906	0.197294	1	1	1	1	0	Glutamate receptor antagonist	GRIN1|DRD2|GRIN2A|GRIN2B|GRIN2C|GRIN2D|GRIN3A	0.4517	0.0263	1.1882
REP.A026_A375_24H:K13	BRD-A91877226	capecitabine	A375	trt_cp	10 uM	24 h	3	149	0.2548	0.197026	0	0	1	1	0	DNA synthesis inhibitor|Thymidylate synthase inhibitor	TYMS|DPYD	0.4517	0.0263	1.1881
DOS047_A549_24H:BRD-K20281332-001-01-4:5.01	BRD-K20281332	BRD-K20281332	A549	trt_cp	4 uM	24 h	3	197	0.12	0.155473	1	0	1	1	0	-666	-666	0.4517	0.0263	1.1881
CPC007_A375_24H:BRD-K89237706-001-08-7:10	BRD-K89237706	noscapine	A375	trt_cp	10 uM	24 h	3	84	0.19	0.127746	1	1	1	1	0	Bradykinin receptor antagonist|Tubulin inhibitor	BDKRB2|SIGMAR1	0.4517	0.0263	1.1881
DOSVAL006_HCC515_24H:BRD-K03568952:10	BRD-K03568952	BRD-K03568952	HCC515	trt_cp	10 uM	24 h	3	111	0.16	0.134757	1	0	1	1	0	-666	-666	0.4517	0.0263	1.1881
DOS059_A549_24H:BRD-K46815185-001-01-7:5	BRD-K46815185	BRD-K46815185	A549	trt_cp	4 uM	24 h	2	125	0.12	0.123844	0	0	1	1	0	-666	-666	0.4517	0.0263	1.188
MOAR006_A375_24H:M01	BRD-K37312348	kenpaullone	A375	trt_cp	10 uM	24 h	3	379	0.57	0.469989	1	1	1	1	0	CDK inhibitor|GSK inhibitor	GSK3B|CDK1|CDK5|CDK2|LCK|CCNB1	0.4517	0.0263	1.188
DOS018_VCAP_24H:BRD-K03815046-001-01-7:5.03	BRD-K03815046	BRD-K03815046	VCAP	trt_cp	4 uM	24 h	3	297	0.39	0.344145	1	1	1	1	0	-666	-666	0.4517	0.0263	1.188
PAC031_U2OS_6H:BRD-K68776823-001-01-2:10.0574	BRD-K68776823	BRD-K68776823	U2OS	trt_cp	10 uM	6 h	3	96	0.26	0.159754	1	0	1	1	0	-666	-666	0.4517	0.0263	1.1879
CPC001_HCC515_6H:BRD-A75478957-001-01-6:10	BRD-A75478957	PD-166793	HCC515	trt_cp	10 uM	6 h	2	69	0.16	0.106247	1	0	1	1	0	-666	-666	0.4517	0.0263	1.1879
DOS051_A549_24H:BRD-K59893315-001-01-1:4.98	BRD-K59893315	BRD-K59893315	A549	trt_cp	4 uM	24 h	2	56	0.03	0.0414462	0	0	1	1	0	-666	-666	0.4516	0.0263	1.1879
CPC014_SKB_24H:BRD-A61666925-001-05-2:10	BRD-A61666925	EMF-sumo1-6	SKB	trt_cp	10 uM	24 h	4	47	0.05	0.049019	0	0	1	1	0	-666	-666	0.4516	0.0263	1.1878
LKCP002_U2OS_6H:J11	BRD-K53414658	tivozanib	U2OS	trt_cp	1.11 uM	6 h	4	157	0.3094	0.222864	1	1	1	1	0	VEGFR inhibitor	FLT1|FLT4|KDR|KIT|PDGFRA|PDGFRB	0.4516	0.0263	1.1877
DOS018_VCAP_24H:BRD-K87089311-001-01-6:5.04	BRD-K87089311	BRD-K87089311	VCAP	trt_cp	4 uM	24 h	3	120	0.1	0.11077	1	0	1	1	0	-666	-666	0.4516	0.0263	1.1877
DOS042_A375_24H:BRD-K30436233-001-01-2:5	BRD-K30436233	BRD-K30436233	A375	trt_cp	4 uM	24 h	2	77	0.07	0.0742378	0	0	1	1	0	-666	-666	0.4516	0.0263	1.1877
DOS058_A549_24H:BRD-K18598482-019-01-5:5	BRD-K18598482	BRD-K18598482	A549	trt_cp	4 uM	24 h	2	120	0.17	0.144426	0	0	1	1	0	-666	-666	0.4516	0.0263	1.1877
CPC004_HCC515_24H:BRD-K91699951-001-03-7:10	BRD-K91699951	benzonatate	HCC515	trt_cp	10 uM	24 h	3	45	0.16	0.0858019	1	0	1	1	0	Anesthetic - local	SCN5A	0.4515	0.0263	1.1876
CPC016_HT29_6H:BRD-K61220632-001-02-7:10	BRD-K61220632	leoidin	HT29	trt_cp	10 uM	6 h	5	141	0.22	0.178095	0	0	1	1	0	-666	-666	0.4515	0.0263	1.1876
CPD002_MCF7_24H:BRD-K92923799-001-01-0:10	BRD-K92923799	digitoxigenin	MCF7	trt_cp	10 uM	24 h	3	654	0.8	0.731416	1	1	1	1	0	-666	-666	0.4515	0.0263	1.1876
MOAR004_PC3_24H:G22	BRD-K16542329	zaprinast	PC3	trt_cp	10 uM	24 h	3	135	0.31	0.206861	1	1	1	1	0	Phosphodiesterase inhibitor	PDE5A|GPR35|PDE1A|PDE4D|PDE9A	0.4515	0.0263	1.1876
REP.B021_A375_24H:E10	BRD-K82234479	tramiprosate	A375	trt_cp	0.08 uM	24 h	2	71	0.1485	0.10383	1	1	1	1	0	Beta amyloid inhibitor	APP	0.4515	0.0263	1.1875
DOS011_VCAP_6H:BRD-K09526594-001-01-0:5.08	BRD-K09526594	BRD-K09526594	VCAP	trt_cp	4 uM	6 h	2	266	0.41	0.333936	0	0	1	1	0	-666	-666	0.4515	0.0263	1.1874
LJP006_HS578T_3H:D16	BRD-K64890080	BI-2536	HS578T	trt_cp	0.37 uM	3 h	2	105	0.2948	0.177905	1	1	1	1	0	PLK inhibitor	PLK1|BRD4|PLK2|PLK3	0.4514	0.0263	1.1874
CPC019_VCAP_24H:BRD-K33720404-001-01-9:10	BRD-K33720404	AT-CSC-07	VCAP	trt_cp	10 uM	24 h	5	128	0.18	0.153487	0	0	1	1	0	-666	-666	0.4514	0.0263	1.1873
REP.B022_A375_24H:P19	BRD-K82746043	navitoclax	A375	trt_cp	2.22 uM	24 h	2	110	0.2676	0.173488	1	1	1	1	0	BCL inhibitor	BCL2|BCL2L1|BCL2L2	0.4514	0.0263	1.1873
CPC015_HEPG2_6H:BRD-K52397688-001-01-9:10	BRD-K52397688	amperozide	HEPG2	trt_cp	10 uM	6 h	2	98	0.13	0.114134	0	0	1	1	0	Dopamine receptor antagonist	HTR2A|DRD2|FAAH	0.4514	0.0263	1.1872
EMU001_K562_24H:C01	BRD-K88510285	bortezomib	K562	trt_cp	10 uM	24 h	3	736	0.8507	0.800125	1	1	1	1	0	NFKB inhibitor|Proteasome inhibitor	PSMB5|PSMB1|PSMB2|CASP3|CYP2C19|NFKB1|PSMA1|PSMA2|PSMA3|PSMA4|PSMA5|PSMA6|PSMA7|PSMA8|PSMB10|PSMB11|PSMB3|PSMB4|PSMB6|PSMB7|PSMB8|PSMB9|PSMD1|PSMD2|RELA	0.4514	0.0263	1.1872
CPC005_VCAP_24H:BRD-A09925278-003-03-1:10	BRD-A09925278	etilefrine	VCAP	trt_cp	10 uM	24 h	5	191	0.21	0.202515	0	0	1	1	0	Adrenergic receptor agonist	ADRA1A|ADRB1	0.4513	0.0263	1.1871
DOS005_VCAP_6H:BRD-K33808757-001-01-5:5.01	BRD-K33808757	BRD-K33808757	VCAP	trt_cp	4 uM	6 h	2	102	0.04	0.0645893	1	0	1	1	0	-666	-666	0.4513	0.0263	1.1871
PAC055_U2OS_6H:BRD-K83090041-001-01-5:10.0117	BRD-K83090041	BRD-K83090041	U2OS	trt_cp	10 uM	6 h	3	99	0.33	0.18277	1	1	1	1	0	-666	-666	0.4513	0.0263	1.1871
DOS004_VCAP_6H:BRD-K91573667-001-01-3:5.01	BRD-K91573667	BRD-K91573667	VCAP	trt_cp	4 uM	6 h	3	341	0.09	0.177145	1	0	1	1	0	-666	-666	0.4513	0.0263	1.1871
CPC010_MCF7_24H:BRD-K55127134-003-15-3:10	BRD-K55127134	fluphenazine	MCF7	trt_cp	10 uM	24 h	4	214	0.49	0.327443	1	1	1	1	0	Dopamine receptor antagonist	DRD2|DRD1|CHRNA7|CALM1|DRD5|HRH1|HTR2A|HTR6|HTR7	0.4513	0.0263	1.1871
LJP002_MCF7_6H:BRD-K70511574-001-02-8:10	BRD-K70511574	HMN-214	MCF7	trt_cp	10 uM	6 h	3	230	0.35	0.286899	0	0	1	1	0	PLK inhibitor	FLT3|KDR|KIT|FLT4|PDGFRB|CSF1R|FLT1|RET|FGFR1|PDGFRA	0.4513	0.0263	1.187
PCLB002_HT29_24H:BRD-K67774729:10	BRD-K67774729	BRD-K67774729	HT29	trt_cp	10 uM	24 h	3	184	0.22	0.203447	0	0	1	1	0	-666	-666	0.4513	0.0263	1.187
CPC017_PHH_24H:BRD-K24132293-001-13-7:10	BRD-K24132293	piperlongumine	PHH	trt_cp	10 uM	24 h	3	194	0.38	0.274551	0	0	1	1	0	Glutathione transferase inhibitor	-666	0.4513	0.0263	1.187
CPC006_NOMO1_6H:BRD-K01779529-236-01-5:44.4	BRD-K01779529	fluoropyruvate	NOMO1	trt_cp	40 uM	6 h	2	230	0.21	0.222231	0	0	1	1	0	PDK inhibitor	-666	0.4513	0.0263	1.187
PAC068_U2OS_6H:BRD-K65410345-001-05-1:10	BRD-K65410345	BRD-K65410345	U2OS	trt_cp	10 uM	6 h	3	50	0.22	0.106054	1	0	1	1	0	-666	-666	0.4513	0.0263	1.187
REP.A002_A375_24H:I24	BRD-A17462676	bambuterol	A375	trt_cp	0.04 uM	24 h	3	155	0.2862	0.212976	1	1	1	1	0	Adrenergic receptor agonist	ADRB2|CYP2D6|BCHE	0.4513	0.0263	1.187
PBIOA019_A375_24H:I02	BRD-K46556387	BRD-K46556387	A375	trt_cp	3.33 uM	24 h	3	401	0.5	0.452781	0	0	1	1	0	-666	-666	0.4513	0.0263	1.187
CPC002_PC3_24H:BRD-K46419649-001-01-8:10	BRD-K46419649	U-0126	PC3	trt_cp	10 uM	24 h	5	136	0.21	0.170887	1	0	1	1	0	-666	-666	0.4513	0.0263	1.187
DOS055_MCF7_24H:BRD-K37290968-001-01-7:5	BRD-K37290968	BRD-K37290968	MCF7	trt_cp	4 uM	24 h	3	170	0.19	0.181732	0	0	1	1	0	-666	-666	0.4513	0.0263	1.1869
DOS033_MCF7_24H:BRD-K26258603-001-01-8:5.01	BRD-K26258603	BRD-K26258603	MCF7	trt_cp	4 uM	24 h	3	191	0.1	0.139749	0	0	1	1	0	-666	-666	0.4513	0.0263	1.1869
CPC013_A375_6H:BRD-K61192372-001-01-4:10	BRD-K61192372	capecitabine	A375	trt_cp	10 uM	6 h	3	93	0.08	0.0872202	1	0	1	1	0	DNA inhibitor|Thymidylate synthase inhibitor	TYMS|DPYD	0.4512	0.0263	1.1869
REP.B009_A549_24H:F20	BRD-K29968218	KX-2391	A549	trt_cp	0.74 uM	24 h	2	372	0.5757	0.467951	1	1	1	1	0	Src inhibitor|Tubulin inhibitor	SRC	0.4512	0.0263	1.1868
CPC014_HCC515_6H:BRD-K05593511-001-02-2:10	BRD-K05593511	BRD-K05593511	HCC515	trt_cp	10 uM	6 h	3	192	0.41	0.283709	1	1	1	1	0	-666	-666	0.4512	0.0263	1.1868
AICHI002_BJAB_24H:J05	BRD-A37110558	BRD-A37110558	BJAB	trt_cp	0.04 uM	24 h	3	115	0.24	0.167991	1	0	1	1	0	-666	-666	0.4512	0.0263	1.1868
DOS016_VCAP_24H:BRD-K80777319-001-01-5:4.98	BRD-K80777319	BRD-K80777319	VCAP	trt_cp	4 uM	24 h	3	76	0.06	0.0682831	1	0	1	1	0	-666	-666	0.4512	0.0263	1.1868
CPC018_NPC_24H:BRD-A29082194-001-02-4:10	BRD-A29082194	gitoxigenin	NPC	trt_cp	10 uM	24 h	2	292	0.63	0.433703	0	0	1	1	0	Na/K-ATPase inhibitor	ATP1A1	0.4512	0.0263	1.1868
CPC013_HEPG2_6H:BRD-U37049823-000-01-2:10	BRD-U37049823	HG-6-64-01	HEPG2	trt_cp	10 uM	6 h	3	594	0.66	0.633134	0	0	1	1	0	RAF inhibitor	-666	0.4512	0.0263	1.1868
REP.A001_HELA_3H:C12	BRD-K25943794	blonanserin	HELA	trt_cp	0.04 uM	3 h	3	98	0.3041	0.174563	1	1	1	1	0	Dopamine receptor antagonist|Serotonin receptor antagonist	DRD2|HTR2A	0.4512	0.0263	1.1867
CPC016_HT29_6H:BRD-K92015269-001-01-6:10	BRD-K92015269	GBR-12783	HT29	trt_cp	10 uM	6 h	5	225	0.08	0.135665	0	0	1	1	0	Dopamine receptor antagonist	-666	0.4512	0.0263	1.1867
DOS027_VCAP_24H:BRD-K66064682-001-01-5:4.97	BRD-K66064682	BRD-K66064682	VCAP	trt_cp	4 uM	24 h	3	95	0.07	0.0824596	1	0	1	1	0	-666	-666	0.4512	0.0263	1.1867
CPC018_A549_6H:BRD-K14807180-001-01-7:10	BRD-K14807180	SB-221284	A549	trt_cp	10 uM	6 h	3	190	0.17	0.181732	1	0	1	1	0	Serotonin receptor antagonist	HTR2B|HTR2C|HTR2A	0.4512	0.0263	1.1867
CPC007_MCF7_6H:BRD-K92419424-001-05-3:10	BRD-K92419424	BRD-K92419424	MCF7	trt_cp	10 uM	6 h	4	102	0.18	0.137015	1	0	1	1	0	-666	-666	0.4512	0.0263	1.1867
AICHI002_NALM6_24H:D11	BRD-K48182764	SL-0101-1	NALM6	trt_cp	0.04 uM	24 h	3	95	0.17	0.128504	1	0	1	1	0	-666	-666	0.4512	0.0263	1.1866
MUC.CP002_MCF7_24H:BRD-A77467113-001-01-8:10	BRD-A77467113	EMF-sumo1-11	MCF7	trt_cp	10 uM	24 h	3	264	0.41	0.332678	0	0	1	1	0	-666	-666	0.4511	0.0263	1.1866
CPC016_SKB_24H:BRD-K88358234-003-01-4:10	BRD-K88358234	xaliproden	SKB	trt_cp	10 uM	24 h	3	95	0.29	0.167838	1	0	1	1	0	Serotonin receptor agonist	HTR1A	0.4511	0.0263	1.1866
CPC008_MCF7_6H:BRD-K95286134-001-01-3:10	BRD-K95286134	BRD-K95286134	MCF7	trt_cp	10 uM	6 h	3	125	0.18	0.151678	1	0	1	1	0	-666	-666	0.4511	0.0263	1.1866
DOS002_VCAP_6H:BRD-K00117639-001-01-4:5.04	BRD-K00117639	BRD-K00117639	VCAP	trt_cp	4 uM	6 h	2	62	0.07	0.0666155	1	0	1	1	0	-666	-666	0.4511	0.0263	1.1866
REP.B027_YAPC_24H:M19	BRD-K99545815	PF-562271	YAPC	trt_cp	2.22 uM	24 h	2	154	0.3856	0.246411	1	1	1	1	0	Focal adhesion kinase inhibitor	PTK2|PTK2B	0.4511	0.0263	1.1866
PBIOA021_HA1E_24H:A23	BRD-K40389799	BRD-K40389799	HA1E	trt_cp	0.12 uM	24 h	3	107	0.24	0.162042	0	0	1	1	0	-666	-666	0.4511	0.0263	1.1866
DOS002_VCAP_24H:BRD-K34094942-001-01-7:5.12	BRD-K34094942	SA-90544	VCAP	trt_cp	4 uM	24 h	3	80	0.18	0.121342	1	0	1	1	0	-666	-666	0.4511	0.0263	1.1866
CPC016_ASC_24H:BRD-K59058766-003-15-1:10	BRD-K59058766	BRD-K59058766	ASC	trt_cp	10 uM	24 h	3	89	0.12	0.1045	1	0	1	1	0	-666	-666	0.4511	0.0263	1.1865
CPC016_HT29_6H:BRD-A49046702-003-03-4:10	BRD-A49046702	SKF-89976A	HT29	trt_cp	10 uM	6 h	5	160	0.1	0.127906	0	0	1	1	0	GABA receptor antagonist	SLC6A1	0.4511	0.0263	1.1865
DOS048_A375_24H:BRD-K57502578-001-01-2:5.18	BRD-K57502578	BRD-K57502578	A375	trt_cp	4 uM	24 h	2	74	0.03	0.0476439	0	0	1	1	0	-666	-666	0.4511	0.0263	1.1865
PBIOA013_HEPG2_24H:G19	BRD-A43210826	BRD-A43210826	HEPG2	trt_cp	10 uM	24 h	3	277	0.53	0.387444	1	1	1	1	0	-666	-666	0.4511	0.0263	1.1865
CPC006_NCIH596_6H:BRD-A98248982-001-05-6:10	BRD-A98248982	BRD-A98248982	NCIH596	trt_cp	10 uM	6 h	2	76	0.15	0.107965	0	0	1	1	0	-666	-666	0.4511	0.0263	1.1865
LJP009_HT29_24H:D10	BRD-K24859147	KIN001-242	HT29	trt_cp	0.37 uM	24 h	2	88	0.1844	0.128811	1	1	1	1	0	Protein kinase inhibitor	RPS6KA3	0.4511	0.0263	1.1865
CPC006_A375_24H:BRD-K98404142-001-01-9:11.1	BRD-K98404142	BRD-K98404142	A375	trt_cp	12 uM	24 h	3	84	0.35	0.173382	1	1	1	1	0	-666	-666	0.4511	0.0263	1.1865
PAC014_U2OS_6H:BRD-K05570331-001-01-0:9.96563	BRD-K05570331	BRD-K05570331	U2OS	trt_cp	10 uM	6 h	2	25	0.21	0.0732673	0	0	1	1	0	-666	-666	0.4511	0.0263	1.1865
NMH001_NPC_6H:BRD-A47441220-001-01-0:10	BRD-A47441220	mevalonic-acid	NPC	trt_cp	10 uM	6 h	3	113	0.21	0.155768	1	1	1	1	0	-666	-666	0.4511	0.0263	1.1864
DOS047_A375_24H:BRD-K91487294-001-01-7:5.12	BRD-K91487294	BRD-K91487294	A375	trt_cp	4 uM	24 h	3	161	0.13	0.14629	0	0	1	1	0	-666	-666	0.4511	0.0263	1.1864
REP.B022_A549_24H:C01	BRD-K68103045	CGS-20625	A549	trt_cp	2.22 uM	24 h	2	110	0.1607	0.134442	0	0	1	1	0	Benzodiazepine receptor agonist	GABRA1|GABRA2|GABRA3|GABRA5|GABRA4|GABRA6	0.4511	0.0263	1.1864
PAC049_U2OS_6H:BRD-K32214429-001-01-5:10.2501	BRD-K32214429	BRD-K32214429	U2OS	trt_cp	10 uM	6 h	3	31	0.02	0.0251783	1	0	1	1	0	-666	-666	0.4511	0.0263	1.1864
CPD001_PC3_24H:BRD-K88090157-103-01-4:10	BRD-K88090157	pimethixene	PC3	trt_cp	10 uM	24 h	3	105	0.09	0.0982984	1	0	1	1	0	Antihistamine	-666	0.451	0.0263	1.1863
CPC019_A375_6H:BRD-K26849279-001-01-7:10	BRD-K26849279	SA-424936	A375	trt_cp	10 uM	6 h	4	156	0.15	0.154682	1	0	1	1	0	-666	-666	0.451	0.0263	1.1863
PAC018_U2OS_6H:BRD-K05068331-001-01-5:10.0162	BRD-K05068331	BRD-K05068331	U2OS	trt_cp	10 uM	6 h	3	84	0.27	0.152283	0	0	1	1	0	-666	-666	0.451	0.0263	1.1863
DOSBIO001_A375_24H:BRD-K59253994:9.55469	BRD-K59253994	BRD-K59253994	A375	trt_cp	10 uM	24 h	3	275	0.37	0.322551	1	1	1	1	0	-666	-666	0.451	0.0263	1.1862
CPC015_PHH_24H:BRD-K42500029-001-01-9:10	BRD-K42500029	CGP-57380	PHH	trt_cp	10 uM	24 h	2	358	0.14	0.226379	0	0	1	1	0	MAP kinase inhibitor	MKNK1|AURKB|LCK|MKNK2|SGK1	0.451	0.0263	1.1862
CPC002_PC3_24H:BRD-K39670393-303-01-3:10	BRD-K39670393	amthamine	PC3	trt_cp	10 uM	24 h	5	109	0.17	0.137647	1	0	1	1	0	Histamine receptor agonist	HRH2	0.451	0.0263	1.1862
CPC010_A375_6H:N19	BRD-K00256256	AMZ-30	A375	trt_cp	10 uM	6 h	3	192	0.0343	0.0820594	1	0	1	1	0	Protein phosphatase inhibitor	-666	0.451	0.0263	1.1862
CPC015_PHH_24H:BRD-A77349281-001-02-2:10	BRD-A77349281	RK-682	PHH	trt_cp	10 uM	24 h	2	423	0.36	0.394595	0	0	1	1	0	Tyrosine phosphatase inhibitor	-666	0.4509	0.0263	1.1861
PBIOA021_HT29_24H:A07	BRD-K51831558	BRD-K51831558	HT29	trt_cp	10 uM	24 h	3	160	0.3	0.22154	1	1	1	1	0	-666	-666	0.4509	0.0263	1.1861
CPC016_NEU_24H:BRD-K70577657-300-04-1:10	BRD-K70577657	H-9	NEU	trt_cp	10 uM	24 h	3	149	0.11	0.129455	0	0	1	1	0	-666	-666	0.4509	0.0263	1.186
REP.B009_HA1E_24H:E12	BRD-K29530284	amlexanox	HA1E	trt_cp	0.01 uM	24 h	2	100	0.1706	0.132075	1	1	1	1	0	Histamine receptor antagonist	FGF1|IL3|PDE4A|PDE4B|PDE4C|PDE4D|S100A12|S100A13	0.4509	0.0263	1.186
DOSVAL001_MCF7_24H:BRD-K31444894:10.0359	BRD-K31444894	SA-1921867	MCF7	trt_cp	10 uM	24 h	3	238	0.48	0.341775	1	1	1	1	0	-666	-666	0.4509	0.0263	1.1859
DOS055_HT29_24H:BRD-K55693448-001-01-9:5	BRD-K55693448	BRD-K55693448	HT29	trt_cp	4 uM	24 h	3	86	0.02	0.0419368	0	0	1	1	0	-666	-666	0.4509	0.0263	1.1859
MOAR006_A375_24H:N14	BRD-K09597441	STAT-5-INHIBITOR	A375	trt_cp	3.33 uM	24 h	3	69	0.27	0.138018	1	1	1	1	0	-666	-666	0.4508	0.0263	1.1858
REP.B004_HT29_24H:M05	BRD-K23976833	travoprost	HT29	trt_cp	0.03 uM	24 h	2	118	0.1069	0.113569	0	0	1	1	0	Prostanoid receptor agonist	PTGFR	0.4508	0.0263	1.1857
REP.B025_HT29_24H:I07	BRD-K74717603	etravirine	HT29	trt_cp	2.22 uM	24 h	2	90	0.0456	0.064779	1	1	1	1	0	Non-nucleoside reverse transcriptase inhibitor	CYP2C19|CYP3A4|CYP2C9	0.4508	0.0263	1.1857
CPC006_HCC515_24H:P18	BRD-K24132293	piperlongumine	HCC515	trt_cp	10 uM	24 h	5	524	0.7151	0.618984	1	1	1	1	0	Glutathione transferase inhibitor	-666	0.4508	0.0263	1.1857
DOSVAL005_HA1E_24H:BRD-K46766834:20	BRD-K46766834	BRD-K46766834	HA1E	trt_cp	20 uM	24 h	3	374	0.52	0.445931	1	1	1	1	0	-666	-666	0.4508	0.0263	1.1856
CPC014_HT29_6H:BRD-K81142122-001-15-8:10	BRD-K81142122	STK-249718	HT29	trt_cp	10 uM	6 h	5	345	0.56	0.444461	0	0	1	1	0	-666	-666	0.4508	0.0263	1.1856
REP.A014_HA1E_24H:C01	BRD-A56592690	PX-12	HA1E	trt_cp	10 uM	24 h	3	308	0.5362	0.410931	1	1	1	1	0	Thioredoxin inhibitor	TXN|TXNRD1|TXNRD2	0.4508	0.0263	1.1856
CPC020_HCC515_6H:BRD-A79803969-003-13-8:10	BRD-A79803969	memantine	HCC515	trt_cp	10 uM	6 h	2	129	0.25	0.181591	1	1	1	1	0	Glutamate receptor antagonist	GRIN1|CYP2E1|CHRFAM7A|DRD2|GRIN2A|GRIN2B|GRIN3A|HTR3A	0.4508	0.0263	1.1856
DOSVAL001_A375_24H:BRD-K43248184:2.49917	BRD-K43248184	BRD-K43248184	A375	trt_cp	2.5 uM	24 h	3	204	0.24	0.223744	1	1	1	1	0	-666	-666	0.4508	0.0263	1.1856
DOSBIO002_PC3_24H:BRD-K31175437:9.99098	BRD-K31175437	BRD-K31175437	PC3	trt_cp	10 uM	24 h	3	205	0.36	0.2747	1	0	1	1	0	-666	-666	0.4507	0.0263	1.1856
DOS002_VCAP_24H:BRD-K70901996-001-01-3:4.87	BRD-K70901996	BRD-K70901996	VCAP	trt_cp	4 uM	24 h	3	277	0.44	0.353018	1	0	1	1	0	-666	-666	0.4507	0.0263	1.1855
DOS051_PC3_24H:BRD-K81636483-001-01-2:4.97	BRD-K81636483	BRD-K81636483	PC3	trt_cp	4 uM	24 h	2	173	0.16	0.168234	0	0	1	1	0	-666	-666	0.4507	0.0263	1.1855
CPC006_A375_24H:BRD-K78867378-001-07-3:10	BRD-K78867378	MW-A1-12	A375	trt_cp	10 uM	24 h	5	631	0.73	0.686288	1	1	1	1	0	-666	-666	0.4507	0.0263	1.1855
CPC004_VCAP_6H:BRD-A02006392-001-09-9:10	BRD-A02006392	nitrendipine	VCAP	trt_cp	10 uM	6 h	4	128	0.13	0.130439	1	0	1	1	0	Calcium channel blocker	CACNA1C|CACNA1D|CACNA2D1|CACNA1H|CACNA1S|CACNA2D2|CACNB2|CACNG1|KCNN4	0.4507	0.0263	1.1854
DOS054_MCF7_24H:BRD-K21699764-001-01-3:5	BRD-K21699764	BRD-K21699764	MCF7	trt_cp	4 uM	24 h	2	90	0.03	0.0525427	0	0	1	1	0	-666	-666	0.4507	0.0263	1.1854
CPC011_VCAP_24H:BRD-K18909381-050-07-8:10	BRD-K18909381	CGS-12066B	VCAP	trt_cp	10 uM	24 h	5	310	0.21	0.258001	1	0	1	1	0	Serotonin receptor agonist	HTR1B	0.4507	0.0263	1.1853
CPC018_HT29_6H:BRD-K23644387-001-01-4:10	BRD-K23644387	BRD-K23644387	HT29	trt_cp	10 uM	6 h	5	164	0.25	0.204749	1	0	1	1	0	-666	-666	0.4507	0.0263	1.1853
CPC007_MCF7_24H:BRD-K27440500-001-05-6:10	BRD-K27440500	BRD-K27440500	MCF7	trt_cp	10 uM	24 h	5	195	0.15	0.172939	1	0	1	1	0	-666	-666	0.4507	0.0263	1.1853
DOS055_A375_24H:BRD-K41138144-001-01-9:5	BRD-K41138144	BRD-K41138144	A375	trt_cp	4 uM	24 h	2	83	0.06	0.0713584	0	0	1	1	0	-666	-666	0.4506	0.0263	1.1853
REP.B013_THP1_24H:I19	BRD-A41451487	PK-11195	THP1	trt_cp	2.22 uM	24 h	2	141	0.4954	0.26725	1	1	1	1	0	Benzodiazepine receptor antagonist	TSPO|NR1I2|NR1I3	0.4506	0.0263	1.1853
CPC005_HT29_6H:BRD-A65767837-001-03-6:10	BRD-A65767837	hydrocortisone-acetate	HT29	trt_cp	10 uM	6 h	3	355	0.36	0.36149	1	1	1	1	0	Corticosteroid agonist|Glucocorticoid receptor agonist	NR3C1|NR3C2	0.4506	0.0263	1.1853
CPC002_HCC515_6H:BRD-A53576514-048-06-9:10	BRD-A53576514	orphenadrine	HCC515	trt_cp	10 uM	6 h	2	117	0.23	0.165877	1	0	1	1	0	Acetylcholine receptor antagonist	CYP2B6|GRIN1|GRIN2D|GRIN3A|GRIN3B|HRH1|SCN10A|SLC6A2	0.4506	0.0263	1.1853
LJP009_SKL.C_24H:A13	BRD-K50387473	XMD-892	SKL	trt_cp	10 uM	24 h	3	370	0.6069	0.47917	1	1	1	1	0	MAP kinase inhibitor	-666	0.4506	0.0263	1.1852
DOS003_VCAP_24H:BRD-K28077119-001-01-7:5.02	BRD-K28077119	BRD-K28077119	VCAP	trt_cp	4 uM	24 h	2	184	0.13	0.156391	1	0	1	1	0	-666	-666	0.4506	0.0263	1.1852
DOS047_A375_24H:BRD-K80398603-001-01-5:5.01	BRD-K80398603	BRD-K80398603	A375	trt_cp	4 uM	24 h	3	144	0.04	0.0767435	0	0	1	1	0	-666	-666	0.4506	0.0263	1.1852
CPC016_SKB_24H:BRD-K04111260-001-05-0:10	BRD-K04111260	raclopride	SKB	trt_cp	10 uM	24 h	3	258	0.28	0.271781	1	0	1	1	0	Dopamine receptor antagonist	DRD2|DRD3|HTR1A	0.4506	0.0263	1.1852
PAC031_U2OS_6H:BRD-K18384660-001-01-2:10.0295	BRD-K18384660	BRD-K18384660	U2OS	trt_cp	10 uM	6 h	3	48	0.25	0.11077	1	0	1	1	0	-666	-666	0.4506	0.0263	1.1851
CPD003_MCF7_6H:BRD-A79803969-003-11-2:10	BRD-A79803969	memantine	MCF7	trt_cp	10 uM	6 h	2	185	0.1	0.137536	0	0	1	1	0	Glutamate receptor antagonist	GRIN1|CYP2E1|CHRFAM7A|DRD2|GRIN2A|GRIN2B|GRIN3A|HTR3A	0.4506	0.0263	1.1851
PAC027_U2OS_6H:BRD-K00591281-001-01-1:10.0618	BRD-K00591281	BRD-K00591281	U2OS	trt_cp	10 uM	6 h	3	174	0.16	0.168719	1	0	1	1	0	-666	-666	0.4506	0.0263	1.1851
PAC027_U2OS_6H:BRD-K05639803-001-01-2:10.3201	BRD-K05639803	BRD-K05639803	U2OS	trt_cp	10 uM	6 h	3	64	0.31	0.14243	1	1	1	1	0	-666	-666	0.4506	0.0263	1.1851
LKCP002_A549_6H:D22	BRD-K51318897	fenbendazole	A549	trt_cp	10 uM	6 h	4	150	0.333	0.225995	1	1	1	1	0	Tubulin inhibitor	CYP2C19|CYP2D6|CYP2J2|CYP3A4|TUBB	0.4505	0.0263	1.185
AICHI002_HBL1_24H:C01	BRD-K15592317	CP-466722	HBL1	trt_cp	10 uM	24 h	3	204	0.42	0.295985	1	1	1	1	0	ATM kinase inhibitor	ATM	0.4505	0.0263	1.185
CPC010_VCAP_24H:BRD-A14208071-004-16-4:10	BRD-A14208071	oxyphenonium	VCAP	trt_cp	10 uM	24 h	5	423	0.03	0.11391	0	0	1	1	0	Cholinergic receptor antagonist	CHRM1	0.4505	0.0263	1.185
REP.A023_MCF7_24H:E19	BRD-K69116396	sertindole	MCF7	trt_cp	10 uM	24 h	3	398	0.5942	0.491743	1	1	1	1	0	Dopamine receptor antagonist|Serotonin receptor antagonist	DRD2|HTR2A|HTR2C|ADRA1A|ADRA1B|ADRA1D|DRD3|DRD4|HRH1|HTR1A|HTR1B|HTR1D|HTR1E|HTR1F|HTR6|KCNH2	0.4505	0.0263	1.185
DOS011_VCAP_6H:BRD-K37847786-001-01-4:5.02	BRD-K37847786	BRD-K37847786	VCAP	trt_cp	4 uM	6 h	2	103	0.2	0.145132	0	0	1	1	0	-666	-666	0.4505	0.0263	1.185
CPC016_ASC_24H:BRD-K93280214-004-02-3:10	BRD-K93280214	gabazine	ASC	trt_cp	10 uM	24 h	3	47	0.04	0.0438439	1	0	1	1	0	-666	-666	0.4505	0.0263	1.185
DOSVAL005_PC3_24H:BRD-K45033698:5	BRD-K45033698	BRD-K45033698	PC3	trt_cp	4 uM	24 h	3	131	0.3	0.20046	1	1	1	1	0	-666	-666	0.4505	0.0263	1.1849
DOSVAL004_MCF7_24H:BRD-K99470298:10	BRD-K99470298	BRD-K99470298	MCF7	trt_cp	10 uM	24 h	3	135	0.2	0.166155	1	0	1	1	0	-666	-666	0.4505	0.0263	1.1849
CPC018_A375_6H:BRD-K43978949-075-01-7:10	BRD-K43978949	PIT	A375	trt_cp	10 uM	6 h	5	136	0.06	0.0913431	0	0	1	1	0	Purinergic receptor antagonist	P2RY1	0.4505	0.0263	1.1849
DOS059_HT29_24H:BRD-K84738609-001-01-2:5	BRD-K84738609	BRD-K84738609	HT29	trt_cp	4 uM	24 h	2	83	0.02	0.0411988	0	0	1	1	0	-666	-666	0.4505	0.0263	1.1849
CPC006_NCIH596_6H:BRD-K61033289-001-01-2:10	BRD-K61033289	BRD-K61033289	NCIH596	trt_cp	10 uM	6 h	2	84	0.05	0.0655323	0	0	1	1	0	PPAR receptor agonist	PPARG	0.4505	0.0263	1.1849
PBIOA014_HCC515_24H:L19	BRD-K01121114	AT-CSC-18	HCC515	trt_cp	10 uM	24 h	3	359	0.58	0.461415	1	1	1	1	0	-666	-666	0.4505	0.0263	1.1849
DOSBIO002_A549_24H:BRD-K84024786:10.1004	BRD-K84024786	BRD-K84024786	A549	trt_cp	10 uM	24 h	3	82	0.06	0.0709273	1	0	1	1	0	-666	-666	0.4504	0.0263	1.1848
PAC010_U2OS_6H:BRD-K94775036-001-01-5:10.0633	BRD-K94775036	BRD-K94775036	U2OS	trt_cp	10 uM	6 h	2	197	0.3	0.245824	1	1	1	1	0	-666	-666	0.4504	0.0263	1.1847
DOS058_PC3_24H:BRD-K37306336-019-01-8:5	BRD-K37306336	BRD-K37306336	PC3	trt_cp	4 uM	24 h	2	97	0.02	0.0445381	0	0	1	1	0	-666	-666	0.4504	0.0263	1.1847
CPC009_HT29_6H:BRD-K55070890-001-02-1:10	BRD-K55070890	thiothixene	HT29	trt_cp	10 uM	6 h	3	284	0.35	0.318804	1	1	1	1	0	-666	-666	0.4504	0.0263	1.1847
DOS047_A375_24H:BRD-K92656786-001-01-1:4.99	BRD-K92656786	BRD-K92656786	A375	trt_cp	4 uM	24 h	3	116	0.02	0.0487051	0	0	1	1	0	-666	-666	0.4504	0.0263	1.1847
DOSBIO001_A375_24H:BRD-K17139610:10.0402	BRD-K17139610	BRD-K17139610	A375	trt_cp	10 uM	24 h	3	337	0.4	0.371258	1	0	1	1	0	-666	-666	0.4504	0.0263	1.1847
CPC020_MCF7_6H:BRD-K66598898-001-01-2:10	BRD-K66598898	BRD-K66598898	MCF7	trt_cp	10 uM	6 h	4	78	0.09	0.0847226	1	0	1	1	0	-666	-666	0.4504	0.0263	1.1846
PAC040_U2OS_6H:BRD-K47370004-001-01-1:9.99385	BRD-K47370004	BRD-K47370004	U2OS	trt_cp	10 uM	6 h	3	125	0.44	0.237144	1	1	1	1	0	-666	-666	0.4504	0.0263	1.1846
CPC015_A375_6H:BRD-K14221570-236-01-1:10	BRD-K14221570	benzopurpurin-4b	A375	trt_cp	10 uM	6 h	3	156	0.33	0.22943	1	0	1	1	0	Binds HIV gp120 and inhibits HIV-1 entry into the neural cell line SK-N-MC	-666	0.4504	0.0263	1.1846
REP.A017_THP1_24H:N05	BRD-A67616246	levomequitazine	THP1	trt_cp	0.125 uM	24 h	2	129	0.1748	0.151843	0	0	1	1	0	Histamine receptor antagonist	HRH1|HRH4|PDE4A	0.4504	0.0263	1.1845
DOSVAL003_A549_24H:BRD-K75295174:20	BRD-K75295174	alisertib	A549	trt_cp	20 uM	24 h	3	270	0.47	0.360215	1	1	1	1	0	Aurora kinase inhibitor	AURKA	0.4503	0.0263	1.1845
LJP009_HELA_24H:N13	BRD-K76401790	JNK-IN-5A	HELA	trt_cp	10 uM	24 h	3	460	0.7498	0.593857	1	1	1	1	0	-666	-666	0.4503	0.0263	1.1844
DOS046_MCF7_24H:BRD-K44339679-001-01-3:5	BRD-K44339679	BRD-K44339679	MCF7	trt_cp	4 uM	24 h	2	113	0.11	0.112737	0	0	1	1	0	-666	-666	0.4503	0.0263	1.1844
CPC019_VCAP_6H:BRD-A53746180-001-02-9:10	BRD-A53746180	KM-04644SC	VCAP	trt_cp	10 uM	6 h	5	244	0.07	0.132152	1	0	1	1	0	-666	-666	0.4503	0.0263	1.1843
REP.A012_THP1_24H:N13	BRD-K03095347	levosimendan	THP1	trt_cp	10 uM	24 h	3	139	0.1961	0.166946	1	0	1	1	0	Calcium channel blocker	TNNC1|KCNJ11|KCNJ8|PDE3A	0.4503	0.0263	1.1843
CPC009_HEPG2_6H:BRD-K28346421-001-01-9:10	BRD-K28346421	rifapentine	HEPG2	trt_cp	10 uM	6 h	3	181	0.24	0.210754	1	0	1	1	0	Bacterial RNA polymerase inhibitor	CYP2C8|CYP3A4|CYP2C9	0.4503	0.0263	1.1843
CPC005_A549_6H:BRD-A99164655-003-01-5:10	BRD-A99164655	dihydrexidine	A549	trt_cp	10 uM	6 h	3	99	0.07	0.0841777	1	0	1	1	0	-666	-666	0.4502	0.0263	1.1842
DOS057_MCF7_24H:BRD-K36194373-001-01-1:5	BRD-K36194373	BRD-K36194373	MCF7	trt_cp	4 uM	24 h	3	82	0.06	0.0709273	0	0	1	1	0	-666	-666	0.4502	0.0263	1.1842
REP.B011_HUVEC.A_24H:K03	BRD-K06878038	deferiprone	HUVEC	trt_cp	0.25 uM	24 h	2	89	0.0313	0.0533701	0	0	1	1	0	Chelating agent	CYP4F2|UGT1A6	0.4502	0.0263	1.1842
PAC022_U2OS_6H:BRD-K34800739-001-01-4:10.1155	BRD-K34800739	BRD-K34800739	U2OS	trt_cp	10 uM	6 h	2	36	0.16	0.0767435	0	0	1	1	0	-666	-666	0.4502	0.0263	1.1841
CPC007_HT29_24H:BRD-K97629076-001-05-3:10	BRD-K97629076	BRD-K97629076	HT29	trt_cp	10 uM	24 h	3	86	0.09	0.0889613	1	0	1	1	0	-666	-666	0.4502	0.0263	1.1841
CPC018_SKB_24H:BRD-K33864865-001-01-7:10	BRD-K33864865	LY-225910	SKB	trt_cp	10 uM	24 h	3	357	0.13	0.217839	1	0	1	1	0	CCK receptor antagonist	CCKBR	0.4502	0.0263	1.184
PCLB001_PC3_24H:K13	BRD-K07572174	curcumin	PC3	trt_cp	10 uM	24 h	3	176	0.3844	0.263014	0	0	1	1	0	Cyclooxygenase inhibitor|Histone acetyltransferase inhibitor|Lipoxygenase inhibitor|NFKB inhibitor	PTGS1|PTGS2|CCND1|DNMT1|G6PC|MAPT|APP|CA1|CA12|CA14|CA2|CA4|CA6|CA9|CYP3A4|DNMT3B|EP300|MMP13|MMP9|NOS2|XDH	0.4501	0.0263	1.184
CPC007_VCAP_24H:E12	BRD-K60870698	BRD-K60870698	VCAP	trt_cp	10 uM	24 h	4	587	0.7215	0.658063	0	0	1	1	0	-666	-666	0.4501	0.0263	1.1839
PBIOA013_MCF7_24H:J06	BRD-K01222176	BRD-K01222176	MCF7	trt_cp	0.04 uM	24 h	3	79	0.1	0.0898761	1	0	1	1	0	-666	-666	0.4501	0.0263	1.1839
CPC010_HCC515_6H:BRD-K31471398-311-04-6:10	BRD-K31471398	dihydrexidine	HCC515	trt_cp	10 uM	6 h	3	166	0.16	0.164795	1	0	1	1	0	Dopamine receptor agonist	DRD1|DRD2|DRD3|DRD4|DRD5	0.4501	0.0263	1.1839
DOS033_A375_24H:BRD-K27173348-001-01-8:5.06	BRD-K27173348	BRD-K27173348	A375	trt_cp	4 uM	24 h	3	139	0.09	0.113099	0	0	1	1	0	-666	-666	0.4501	0.0263	1.1839
DOS033_MCF7_24H:BRD-K92884627-001-01-2:5	BRD-K92884627	BRD-K92884627	MCF7	trt_cp	4 uM	24 h	3	180	0.12	0.148613	0	0	1	1	0	-666	-666	0.4501	0.0263	1.1838
NMH002_NEU_24H:BRD-K31342827-001-12-0:10	BRD-K31342827	BRD-K31342827	NEU	trt_cp	10 uM	24 h	3	251	0.49	0.354622	0	0	1	1	0	CDK inhibitor|PKC inhibitor	-666	0.4501	0.0263	1.1838
CPC017_HT29_6H:BRD-K59650319-003-01-7:10	BRD-K59650319	YM-298198	HT29	trt_cp	10 uM	6 h	5	177	0.22	0.199539	0	0	1	1	0	Glutamate receptor antagonist	GRM1	0.4501	0.0263	1.1838
DOSBIO001_NPC_24H:BRD-K75843415:10.0434	BRD-K75843415	BRD-K75843415	NPC	trt_cp	10 uM	24 h	3	129	0.27	0.188715	1	1	1	1	0	-666	-666	0.4501	0.0263	1.1837
REP.A021_MCF10A_24H:A24	BRD-K19111024	clofibric-acid	MCF10A	trt_cp	0.04 uM	24 h	2	207	0.2791	0.24305	1	1	1	1	0	PPAR receptor agonist	PPARA	0.45	0.0263	1.1837
REP.A012_MCF7_24H:M01	BRD-K02943813	dasabuvir	MCF7	trt_cp	10 uM	24 h	3	339	0.5026	0.41739	1	1	1	1	0	HCV inhibitor	-666	0.45	0.0263	1.1837
CPC010_PC3_6H:BRD-K39462424-050-07-2:10	BRD-K39462424	dexchlorpheniramine	PC3	trt_cp	10 uM	6 h	5	80	0.07	0.0756701	1	0	1	1	0	Histamine receptor antagonist	-666	0.45	0.0263	1.1837
CPC006_HCC515_24H:F24	BRD-K73319509	PF-04217903	HCC515	trt_cp	40 uM	24 h	4	132	0.1467	0.140712	1	0	1	1	0	MET inhibitor	MET	0.45	0.0263	1.1837
CPC003_VCAP_24H:BRD-K84658672-001-03-0:10	BRD-K84658672	nateglinide	VCAP	trt_cp	10 uM	24 h	2	67	0.2	0.117053	1	0	1	1	0	Insulin secretagogue	ABCC8|KCNJ11|CYP3A4|INS|KCNJ10|PPARG	0.45	0.0263	1.1836
DOS028_VCAP_24H:BRD-K57476701-001-01-9:5.02	BRD-K57476701	BRD-K57476701	VCAP	trt_cp	4 uM	24 h	3	358	0.24	0.2964	1	0	1	1	0	-666	-666	0.45	0.0263	1.1836
CPD003_PC3_24H:BRD-K62997315-001-01-5:10	BRD-K62997315	urosiol	PC3	trt_cp	10 uM	24 h	2	83	0.21	0.133499	0	0	1	1	0	NRF2 activator	-666	0.45	0.0263	1.1836
LJP008_SHSY5Y_24H:G18	BRD-K49328571	dasatinib	SHSY5Y	trt_cp	0.04 uM	24 h	2	120	0.2936	0.189801	1	1	1	1	0	KIT inhibitor|Bcr-Abl inhibitor|Ephrin inhibitor|PDGFR inhibitor|Src inhibitor|Tyrosine kinase inhibitor	ABL1|FYN|LCK|SRC|KIT|YES1|EPHA2|LYN|PDGFRB|BCR|BTK|DDR1|DDR2|PDGFRA|ABL2|BLK|FGR|FRK|HCK|SRMS|STAT5B	0.45	0.0263	1.1836
REP.B020_HELA_24H:P21	BRD-A50033377	rivaroxaban	HELA	trt_cp	0.25 uM	24 h	2	128	0.1843	0.15531	1	0	1	1	0	Coagulation factor inhibitor	F10|CYP2J2|CYP3A5	0.45	0.0263	1.1836
CPC018_PHH_24H:BRD-A29082194-001-02-4:10	BRD-A29082194	gitoxigenin	PHH	trt_cp	10 uM	24 h	3	138	0.26	0.191539	0	0	1	1	0	Na/K-ATPase inhibitor	ATP1A1	0.45	0.0263	1.1835
CPC015_A549_6H:BRD-A55594068-065-03-1:10	BRD-A55594068	vinblastine	A549	trt_cp	10 uM	6 h	2	97	0.26	0.160584	0	0	1	1	0	-666	-666	0.45	0.0263	1.1835
CPC006_VCAP_24H:BRD-K69932463-001-03-1:10	BRD-K69932463	AZD-8055	VCAP	trt_cp	10 uM	24 h	5	415	0.49	0.455987	1	1	1	1	0	MTOR inhibitor	MTOR	0.45	0.0263	1.1835
DOS048_A549_24H:BRD-K16422757-001-01-6:4.99	BRD-K16422757	BRD-K16422757	A549	trt_cp	4 uM	24 h	3	150	0.14	0.146535	0	0	1	1	0	-666	-666	0.45	0.0263	1.1835
REP.A012_THP1_24H:B12	BRD-A00147595	balaglitazone	THP1	trt_cp	0.04 uM	24 h	3	67	0.0772	0.0727238	1	0	1	1	0	Insulin sensitizer|PPAR receptor agonist	PPARG|INS	0.45	0.0263	1.1835
DOS046_MCF7_24H:BRD-K73008154-001-01-2:5	BRD-K73008154	BRD-K73008154	MCF7	trt_cp	4 uM	24 h	2	213	0.31	0.259837	0	0	1	1	0	-666	-666	0.45	0.0263	1.1835
REP.A023_THP1_24H:J19	BRD-K70610771	VX-222	THP1	trt_cp	10 uM	24 h	2	110	0.2225	0.158195	0	0	1	1	0	HCV inhibitor	-666	0.45	0.0263	1.1835
PAC045_U2OS_6H:BRD-K13012607-001-01-0:10.0998	BRD-K13012607	BRD-K13012607	U2OS	trt_cp	10 uM	6 h	3	115	0.2	0.153354	1	0	1	1	0	-666	-666	0.4499	0.0263	1.1834
CPC016_HEPG2_6H:BRD-K79353516-001-03-5:10	BRD-K79353516	indolophenanthridine	HEPG2	trt_cp	10 uM	6 h	3	162	0.19	0.177405	1	0	1	1	0	Dopamine receptor agonist	-666	0.4499	0.0263	1.1834
DOSVAL001_A375_24H:BRD-K11218457:10.1114	BRD-K11218457	BRD-K11218457	A375	trt_cp	10 uM	24 h	3	175	0.23	0.202868	1	1	1	1	0	-666	-666	0.4499	0.0263	1.1834
PAC021_U2OS_6H:BRD-K11027431-001-01-2:10.3641	BRD-K11027431	BRD-K11027431	U2OS	trt_cp	10 uM	6 h	3	19	0.13	0.050255	1	0	1	1	0	-666	-666	0.4499	0.0263	1.1833
CPC018_HEPG2_6H:BRD-K91263825-001-03-6:10	BRD-K91263825	nortriptyline	HEPG2	trt_cp	10 uM	6 h	3	173	0.42	0.27257	1	0	1	1	0	Tricyclic antidepressant	KCNJ10|SLC6A2|SLC6A4|CYP2C19|PIK3CD|ADRA1A|ADRA1B|ADRA1D|ADRA2A|ADRA2B|ADRA2C|ADRB1|ADRB2|ADRB3|CHRM1|CHRM2|CHRM3|CHRM4|CHRM5|DRD2|HRH1|HTR1A|HTR2A|HTR2C|HTR6|PGRMC1|SIGMAR1	0.4499	0.0263	1.1833
REP.A021_JURKAT_24H:L03	BRD-K84698278	agomelatine	JURKAT	trt_cp	1.11 uM	24 h	3	139	0.0676	0.0980192	0	0	1	1	0	Melatonin receptor agonist|Serotonin receptor antagonist	MTNR1A|HTR2C|MTNR1B|CYP1A2|CYP2C19|HTR2A|HTR2B	0.4499	0.0263	1.1833
DOS031_PC3_24H:BRD-K80832371-001-01-3:5.11	BRD-K80832371	BRD-K80832371	PC3	trt_cp	4 uM	24 h	2	140	0.14	0.141566	0	0	1	1	0	-666	-666	0.4499	0.0263	1.1833
CPC014_HCC515_6H:BRD-K88714443-001-01-9:10	BRD-K88714443	BRD-K88714443	HCC515	trt_cp	10 uM	6 h	3	124	0.12	0.123348	1	0	1	1	0	-666	-666	0.4499	0.0263	1.1832
LUNG001_A549_24H:BRD-A20697603:10	BRD-A20697603	thiostrepton	A549	trt_cp	10 uM	24 h	2	98	0.338	0.184036	1	1	1	1	0	Protein synthesis inhibitor	FOXM1	0.4499	0.0263	1.1832
DOSVAL002_HEPG2_24H:BRD-K37655007:5	BRD-K37655007	BRD-K37655007	HEPG2	trt_cp	4 uM	24 h	3	117	0.2	0.154682	1	0	1	1	0	-666	-666	0.4499	0.0263	1.1832
CPC009_MCF7_6H:BRD-K44484254-001-01-0:10	BRD-K44484254	BRD-K44484254	MCF7	trt_cp	10 uM	6 h	3	89	0.13	0.108767	1	1	1	1	0	-666	-666	0.4499	0.0263	1.1832
CPC002_VCAP_6H:BRD-K60487568-001-01-3:10	BRD-K60487568	SU-4312	VCAP	trt_cp	10 uM	6 h	4	109	0.33	0.191779	0	0	1	1	0	-666	-666	0.4498	0.0263	1.1832
DOS009_VCAP_6H:BRD-K33961995-001-01-4:5	BRD-K33961995	BRD-K33961995	VCAP	trt_cp	4 uM	6 h	3	60	0.07	0.0655323	1	0	1	1	0	-666	-666	0.4498	0.0263	1.1832
REP.A012_HT29_24H:N11	BRD-K02992638	lamivudine	HT29	trt_cp	0.125 uM	24 h	2	98	0.1793	0.13404	0	0	1	1	0	Nucleoside reverse transcriptase inhibitor	-666	0.4498	0.0263	1.1832
DOS028_VCAP_24H:BRD-M31111440-001-01-7:4.97	BRD-M31111440	BRD-M31111440	VCAP	trt_cp	4 uM	24 h	3	180	0.22	0.201223	1	0	1	1	0	-666	-666	0.4498	0.0263	1.1832
AICHI002_TMD8_4H:M01	BRD-K51348184	BRD-K51348184	TMD8	trt_cp	10 uM	4 h	3	192	0.34	0.258357	1	1	1	1	0	-666	-666	0.4498	0.0263	1.1832
PAC022_U2OS_6H:BRD-K48336086-001-02-0:10.0042	BRD-K48336086	BRD-K48336086	U2OS	trt_cp	10 uM	6 h	2	49	0.07	0.0592213	0	0	1	1	0	-666	-666	0.4498	0.0263	1.1831
AICHI001_OCILY3_24H:I02	BRD-A17883755	lenalidomide	OCILY3	trt_cp	2.5 uM	24 h	3	291	0.45	0.365918	1	1	1	1	0	Carcinogen	CRBN|TNF|CDH5|PTGS2|TNFSF11	0.4498	0.0263	1.1831
REP.B001_HA1E_24H:L08	BRD-A29260609	acebutolol	HA1E	trt_cp	0.74 uM	24 h	3	66	0.1712	0.107487	1	0	1	1	0	Adrenergic receptor antagonist	ADRB1|ADRB2	0.4498	0.0263	1.183
REP.A011_A549_24H:O24	BRD-A07815743	kakonein	A549	trt_cp	0.04 uM	24 h	3	224	0.147	0.18349	0	0	1	1	0	GABA receptor antagonist|Serotonin receptor antagonist	-666	0.4497	0.0263	1.1829
REP.A025_PC3_24H:B10	BRD-K97729603	pimecrolimus	PC3	trt_cp	0.37 uM	24 h	2	57	0.1867	0.104313	1	1	1	1	0	Calcineurin inhibitor	FKBP1A|CYP3A5|MTOR	0.4497	0.0263	1.1829
DOS015_VCAP_24H:BRD-K10721194-001-01-8:5.02	BRD-K10721194	BRD-K10721194	VCAP	trt_cp	4 uM	24 h	3	151	0.28	0.207921	1	0	1	1	0	-666	-666	0.4497	0.0263	1.1828
PAC041_U2OS_6H:BRD-K18883945-001-01-0:10.0985	BRD-K18883945	BRD-K18883945	U2OS	trt_cp	10 uM	6 h	2	188	0.08	0.124009	0	0	1	1	0	-666	-666	0.4497	0.0263	1.1827
PAC013_U2OS_6H:BRD-K45258986-001-01-2:10.0247	BRD-K45258986	BRD-K45258986	U2OS	trt_cp	10 uM	6 h	3	144	0.29	0.206638	1	1	1	1	0	-666	-666	0.4496	0.0263	1.1826
CPC017_ASC_24H:BRD-A26845397-001-01-4:10	BRD-A26845397	isamoltane	ASC	trt_cp	10 uM	24 h	4	84	0.12	0.101522	1	0	1	1	0	Adrenergic receptor antagonist	ADRB1|ADRB2|HTR1A|HTR1B	0.4496	0.0263	1.1826
DOSVAL006_A375_24H:BRD-K04465546:10	BRD-K04465546	BRD-K04465546	A375	trt_cp	10 uM	24 h	3	261	0.39	0.322614	1	1	1	1	0	-666	-666	0.4496	0.0263	1.1826
CPC006_A375_24H:BRD-K68548958-001-01-2:20	BRD-K68548958	C-646	A375	trt_cp	20 uM	24 h	5	687	0.77	0.735452	1	1	1	1	0	Histone acetyltransferase inhibitor	EP300	0.4496	0.0263	1.1826
REP.A021_JURKAT_24H:G24	BRD-K82967685	mirodenafil	JURKAT	trt_cp	0.04 uM	24 h	3	200	0.2099	0.207182	0	0	1	1	0	Phosphodiesterase inhibitor	PDE5A	0.4496	0.0263	1.1825
DOS030_VCAP_24H:BRD-K22912836-001-01-3:5.01	BRD-K22912836	BRD-K22912836	VCAP	trt_cp	4 uM	24 h	3	189	0.31	0.244761	1	1	1	1	0	-666	-666	0.4496	0.0263	1.1825
REP.B009_HELA_24H:K10	BRD-K60230970	MG-132	HELA	trt_cp	20 uM	24 h	2	549	0.7785	0.661068	1	1	1	1	0	Proteasome inhibitor	PSMB1	0.4496	0.0263	1.1825
CPC015_NPC_24H:BRD-K01815685-001-07-2:10	BRD-K01815685	BRD-K01815685	NPC	trt_cp	10 uM	24 h	4	95	0.19	0.135853	0	0	1	1	0	Aryl hydrocarbon receptor agonist|Indoleamine 2,3-dioxygenase inhibitor	AHR|IDO1	0.4496	0.0263	1.1824
CPC005_HT29_24H:BRD-A30435184-001-01-5:10	BRD-A30435184	metergoline	HT29	trt_cp	10 uM	24 h	3	323	0.57	0.43388	1	1	1	1	0	-666	-666	0.4495	0.0263	1.1823
PAC063_U2OS_6H:BRD-A09988375-001-05-0:10	BRD-A09988375	BRD-A09988375	U2OS	trt_cp	10 uM	6 h	3	64	0.26	0.130439	1	1	1	1	0	-666	-666	0.4495	0.0263	1.1823
REP.B023_HT29_24H:A18	BRD-K67966701	lisinopril	HT29	trt_cp	0.01 uM	24 h	2	355	0.5557	0.449123	1	1	1	1	0	ACE inhibitor	ACE|ACE2	0.4495	0.0263	1.1823
CPC012_NPC_24H:BRD-K53472085-001-01-8:10	BRD-K53472085	BRD-K53472085	NPC	trt_cp	10 uM	24 h	3	112	0.07	0.0895341	0	0	1	1	0	-666	-666	0.4495	0.0263	1.1822
DOS059_MCF7_24H:BRD-K72738889-001-01-7:5	BRD-K72738889	BRD-K72738889	MCF7	trt_cp	4 uM	24 h	2	118	0.26	0.177116	0	0	1	1	0	-666	-666	0.4495	0.0263	1.1822
CPC014_NEU_24H:BRD-A26199074-003-02-0:10	BRD-A26199074	calmidazolium	NEU	trt_cp	10 uM	24 h	2	75	0.25	0.138462	0	0	1	1	0	-666	-666	0.4495	0.0263	1.1822
CPC005_PC3_24H:BRD-A92439610-001-03-2:10	BRD-A92439610	BRD-A92439610	PC3	trt_cp	10 uM	24 h	5	210	0.27	0.240781	1	1	1	1	0	Immunosuppressant|Corticosteroid agonist|Glucocorticoid receptor agonist	NR3C1|CYP3A5|CYP3A7	0.4495	0.0263	1.1822
DOS033_PC3_24H:BRD-K01329157-001-01-6:5.03	BRD-K01329157	BRD-K01329157	PC3	trt_cp	4 uM	24 h	3	176	0.09	0.127265	0	0	1	1	0	-666	-666	0.4495	0.0263	1.1822
DOSBIO002_PC3_24H:BRD-K15277331:10.1164	BRD-K15277331	BRD-K15277331	PC3	trt_cp	10 uM	24 h	2	339	0.44	0.390532	1	1	1	1	0	-666	-666	0.4494	0.0263	1.1821
CPC006_NCIH596_6H:BRD-K89687904-001-01-8:10	BRD-K89687904	PKCbeta-inhibitor	NCIH596	trt_cp	10 uM	6 h	2	106	0.2	0.147231	1	1	1	1	0	PKC inhibitor	-666	0.4494	0.0263	1.1821
CPC010_HCC515_6H:BRD-K43913647-001-07-2:10	BRD-K43913647	BRD-K43913647	HCC515	trt_cp	10 uM	6 h	3	122	0.19	0.153953	1	0	1	1	0	-666	-666	0.4494	0.0263	1.1821
PAC023_U2OS_6H:BRD-K36718717-001-01-2:9.81832	BRD-K36718717	BRD-K36718717	U2OS	trt_cp	10 uM	6 h	3	61	0.19	0.108861	0	0	1	1	0	-666	-666	0.4494	0.0263	1.1821
DOS016_VCAP_6H:BRD-K98320434-001-01-4:5.01	BRD-K98320434	BRD-K98320434	VCAP	trt_cp	4 uM	6 h	3	79	0.15	0.110075	0	0	1	1	0	-666	-666	0.4494	0.0263	1.1821
CPC015_ASC_24H:BRD-K45117373-001-01-1:10	BRD-K45117373	Y-26763	ASC	trt_cp	10 uM	24 h	4	203	0.14	0.170468	0	0	1	1	0	Potassium channel activator	KCNJ8|ABCC9	0.4494	0.0263	1.1821
REP.B015_HT29_24H:B22	BRD-K55930204	phenytoin	HT29	trt_cp	0.08 uM	24 h	2	392	0.7495	0.5481	1	0	1	1	0	Hydantoin antiepileptic	SCN1A|SCN2A|SCN5A|ABCB1|CYP2B6|CYP2C19|CYP3A4|SCN10A|SCN11A|SCN3A|SCN4A|SCN7A|SCN8A|SCN9A	0.4494	0.0263	1.182
CPC007_A549_24H:BRD-K27484191-001-07-4:10	BRD-K27484191	BRD-K27484191	A549	trt_cp	10 uM	24 h	3	400	0.55	0.474288	1	1	1	1	0	-666	-666	0.4494	0.0263	1.182
REP.B022_PC3_24H:M01	BRD-K68938568	GDC-0152	PC3	trt_cp	2.22 uM	24 h	2	102	0.2674	0.166998	1	1	1	1	0	XIAP inhibitor	BIRC2|BIRC3|BIRC7|XIAP	0.4494	0.0263	1.182
CPC017_HEPG2_6H:BRD-A68281735-001-02-0:10	BRD-A68281735	REV-5901	HEPG2	trt_cp	10 uM	6 h	3	197	0.29	0.241692	1	1	1	1	0	Leukotriene receptor antagonist|Lipoxygenase inhibitor	ALOX5	0.4494	0.0263	1.182
CPC005_PC3_6H:BRD-K59163477-001-02-1:10	BRD-K59163477	cisapride	PC3	trt_cp	10 uM	6 h	4	261	0.06	0.12654	1	0	1	1	0	-666	-666	0.4494	0.0263	1.182
MUC.CP003_MCF7_24H:BRD-K98714523-001-01-0:10.3698	BRD-K98714523	SA-103006	MCF7	trt_cp	10 uM	24 h	3	124	0.37	0.216592	1	1	1	1	0	-666	-666	0.4494	0.0263	1.1819
REP.B024_HEK293_24H:E15	BRD-K75037734	carbachol	HEK293	trt_cp	0.25 uM	24 h	2	106	0.2421	0.161987	0	0	1	1	0	Cholinergic receptor agonist	CHRM1|CHRM2|CHRNA2|CHRM3|CHRM4|CHRM5	0.4494	0.0263	1.1819
PAC019_U2OS_6H:BRD-K78954318-001-01-5:10.0779	BRD-K78954318	BRD-K78954318	U2OS	trt_cp	10 uM	6 h	3	42	0.18	0.0879208	0	0	1	1	0	-666	-666	0.4494	0.0263	1.1819
CPC015_HT29_6H:BRD-A16332958-001-04-0:10	BRD-A16332958	modafinil	HT29	trt_cp	10 uM	6 h	3	70	0.16	0.107014	1	0	1	1	0	Adrenergic receptor agonist	SLC6A3|CYP1A2|CYP2B6|CYP2C19|CYP3A4|CYP3A5|ADRA1B	0.4494	0.0263	1.1819
PBIOA021_A375_24H:C13	BRD-K47503321	BRD-K47503321	A375	trt_cp	10 uM	24 h	2	267	0.4588	0.353914	1	1	1	1	0	-666	-666	0.4494	0.0263	1.1819
DOSBIO002_HT29_24H:BRD-K97758158:10.1873	BRD-K97758158	BRD-K97758158	HT29	trt_cp	10 uM	24 h	3	116	0.07	0.0911189	1	0	1	1	0	-666	-666	0.4493	0.0263	1.1819
PAC046_U2OS_6H:BRD-K68368772-001-01-9:9.91188	BRD-K68368772	BRD-K68368772	U2OS	trt_cp	10 uM	6 h	3	110	0.25	0.167686	0	0	1	1	0	-666	-666	0.4493	0.0263	1.1819
CPC005_HT29_24H:BRD-A71799696-001-01-5:10	BRD-A71799696	BH3I-1	HT29	trt_cp	10 uM	24 h	3	115	0.13	0.123638	1	0	1	1	0	-666	-666	0.4493	0.0263	1.1819
DOS018_VCAP_24H:BRD-K92205342-001-01-4:5.3	BRD-K92205342	BRD-K92205342	VCAP	trt_cp	4 uM	24 h	3	249	0.25	0.25229	1	0	1	1	0	-666	-666	0.4493	0.0263	1.1819
PBIOA013_HEPG2_24H:D01	BRD-K25325018	GSK-690693	HEPG2	trt_cp	10 uM	24 h	3	326	0.65	0.465475	1	1	1	1	0	AKT inhibitor	AKT1|AKT2|AKT3|PAK4|PAK6|PAK7|PRKCQ|PRKG1|PRKX	0.4493	0.0263	1.1819
REP.A028_MDAMB231_24H:F17	BRD-K93633846	hesperidin	MDAMB231	trt_cp	0.125 uM	24 h	3	143	0.0867	0.112592	0	0	1	1	0	Flavanone glycoside	CACNA1B	0.4493	0.0263	1.1818
PAC018_U2OS_6H:BRD-K19925255-001-01-2:10.0397	BRD-K19925255	BRD-K19925255	U2OS	trt_cp	10 uM	6 h	3	61	0.18	0.105958	0	0	1	1	0	-666	-666	0.4493	0.0263	1.1818
NMH001_NEU_24H:BRD-K20151898-001-01-5:10	BRD-K20151898	BRD-K20151898	NEU	trt_cp	10 uM	24 h	3	111	0.02	0.0476439	0	0	1	1	0	-666	-666	0.4493	0.0263	1.1818
CPC012_NPC_24H:BRD-K63511615-001-01-0:10	BRD-K63511615	SJB-AF-2	NPC	trt_cp	10 uM	24 h	3	186	0.18	0.185022	0	0	1	1	0	-666	-666	0.4493	0.0263	1.1818
CPC002_VCAP_24H:BRD-K16195444-003-13-8:10	BRD-K16195444	oxymetazoline	VCAP	trt_cp	10 uM	24 h	3	124	0.45	0.238862	1	0	1	1	0	Adrenergic receptor agonist	ADRA1A|ADRA2A|ADRA1B|ADRA1D|ADRA2B|ADRA2C|CYP2C19|HTR1B|HTR1D|HTR2C	0.4493	0.0263	1.1818
DOS002_VCAP_24H:BRD-K77545824-001-01-9:5.04	BRD-K77545824	SA-243276	VCAP	trt_cp	4 uM	24 h	3	333	0.53	0.424806	1	1	1	1	0	-666	-666	0.4493	0.0263	1.1818
CPC006_HCC515_6H:A20	BRD-A62809825	thapsigargin	HCC515	trt_cp	10 uM	6 h	3	143	0.2352	0.185446	1	1	1	1	0	-666	-666	0.4493	0.0263	1.1818
CPC014_SKB_24H:BRD-K66956375-001-05-5:10	BRD-K66956375	oleoylethanolamide	SKB	trt_cp	10 uM	24 h	4	103	0.29	0.174762	0	0	1	1	0	Cannabinoid receptor agonist|Glucose dependent insulinotropic receptor agonist|Potassium channel blocker|PPAR receptor agonist	GPR119|PPARA|KCND3|CNR1|GPR55	0.4493	0.0263	1.1818
DOS011_VCAP_6H:BRD-K29381365-001-01-3:5.01	BRD-K29381365	BRD-K29381365	VCAP	trt_cp	4 uM	6 h	2	140	0.13	0.136416	0	0	1	1	0	-666	-666	0.4493	0.0263	1.1817
CPC001_HA1E_6H:BRD-K67860401-001-01-5:10	BRD-K67860401	AR-A014418	HA1E	trt_cp	10 uM	6 h	3	513	0.43	0.474923	1	1	1	1	0	GSK inhibitor	GSK3B	0.4493	0.0263	1.1817
DOS031_PC3_24H:BRD-K64751695-001-01-4:4.99	BRD-K64751695	BRD-K64751695	PC3	trt_cp	4 uM	24 h	2	132	0.11	0.121847	0	0	1	1	0	-666	-666	0.4493	0.0263	1.1817
REP.B022_HA1E_24H:J19	BRD-A72390365	choline-alfoscerate	HA1E	trt_cp	2.22 uM	24 h	2	62	0.2459	0.124855	1	1	1	1	0	Acetylcholine receptor agonist|Acetylcholine precursor|Membrane permeability enhancer	-666	0.4493	0.0263	1.1817
CPC016_HEPG2_6H:BRD-K37691127-001-02-2:10	BRD-K37691127	hinokitiol	HEPG2	trt_cp	10 uM	6 h	3	208	0.39	0.288001	1	0	1	1	0	Tyrosinase inhibitor	-666	0.4493	0.0263	1.1817
DOS034_MCF7_24H:BRD-K44036769-001-01-6:5.05	BRD-K44036769	BRD-K44036769	MCF7	trt_cp	4 uM	24 h	3	167	0.1	0.130674	0	0	1	1	0	-666	-666	0.4492	0.0263	1.1816
PAC017_U2OS_6H:BRD-K34542210-001-01-0:10.0615	BRD-K34542210	BRD-K34542210	U2OS	trt_cp	10 uM	6 h	3	143	0.26	0.194978	0	0	1	1	0	-666	-666	0.4492	0.0263	1.1816
DOS054_MCF7_24H:BRD-K20081026-001-01-9:5	BRD-K20081026	BRD-K20081026	MCF7	trt_cp	4 uM	24 h	2	295	0.21	0.251681	0	0	1	1	0	-666	-666	0.4492	0.0263	1.1816
CVD001_PHH_24H:BRD-K13183738-317-06-0:10	BRD-K13183738	pentamidine	PHH	trt_cp	10 uM	24 h	3	229	0.46	0.328191	0	0	1	1	0	Anti-pneumocystis agent	TRDMT1	0.4492	0.0263	1.1815
DOS027_VCAP_24H:BRD-K32436461-001-01-3:5.03	BRD-K32436461	BRD-K32436461	VCAP	trt_cp	4 uM	24 h	3	110	0.12	0.116176	1	0	1	1	0	-666	-666	0.4492	0.0263	1.1815
CPC009_A375_6H:BRD-K30779094-019-01-5:10	BRD-K30779094	BRD-K30779094	A375	trt_cp	10 uM	6 h	4	86	0.03	0.0513618	0	0	1	1	0	-666	-666	0.4492	0.0263	1.1815
DOS054_A549_24H:BRD-K84449870-001-01-8:5	BRD-K84449870	BRD-K84449870	A549	trt_cp	4 uM	24 h	3	364	0.12	0.211335	0	0	1	1	0	-666	-666	0.4492	0.0263	1.1814
CPC006_HCT116_6H:BRD-K92991072-001-02-3:10	BRD-K92991072	PAC-1	HCT116	trt_cp	10 uM	6 h	2	338	0.16	0.235152	0	0	1	1	0	Caspase activator	CASP3	0.4492	0.0263	1.1814
CPC012_HCC515_6H:BRD-K99705204-001-01-3:10	BRD-K99705204	MW-A1-2	HCC515	trt_cp	10 uM	6 h	3	89	0.18	0.127986	1	0	1	1	0	-666	-666	0.4492	0.0263	1.1814
DOSVAL003_A549_24H:BRD-K10211010:20	BRD-K10211010	BRD-K10211010	A549	trt_cp	20 uM	24 h	3	363	0.54	0.447693	1	1	1	1	0	-666	-666	0.4492	0.0263	1.1814
LKCP002_A549_6H:H10	BRD-K40870905	CT-7758	A549	trt_cp	10 uM	6 h	5	146	0.126	0.137149	1	0	1	1	0	Integrin inhibitor	ITGA4	0.4491	0.0263	1.1814
DOSVAL005_HA1E_24H:BRD-K26038019:10	BRD-K26038019	BRD-K26038019	HA1E	trt_cp	10 uM	24 h	3	84	0.08	0.0828925	1	0	1	1	0	-666	-666	0.4491	0.0263	1.1813
DOS058_A375_24H:BRD-K81311598-019-01-6:5	BRD-K81311598	BRD-K81311598	A375	trt_cp	4 uM	24 h	2	196	0.05	0.100102	0	0	1	1	0	-666	-666	0.4491	0.0263	1.1813
REP.A014_YAPC_24H:A07	BRD-A61676498	climbazole	YAPC	trt_cp	10 uM	24 h	3	173	0.4634	0.286307	1	1	1	1	0	Enzyme inducer	-666	0.4491	0.0263	1.1812
CPC004_PC3_24H:BRD-K42748308-300-01-2:10	BRD-K42748308	XE-991	PC3	trt_cp	10 uM	24 h	4	99	0.12	0.110215	0	0	1	1	0	Potassium channel antagonist	KCNQ1|KCNQ2|KCNQ3|KCNQ4|KCNQ5	0.4491	0.0263	1.1812
DOS047_MCF7_24H:BRD-K86755654-001-01-8:5.01	BRD-K86755654	BRD-K86755654	MCF7	trt_cp	4 uM	24 h	2	135	0.09	0.11146	0	0	1	1	0	-666	-666	0.4491	0.0263	1.1812
CPC005_HT29_6H:BRD-A09539288-004-03-6:10	BRD-A09539288	homatropine	HT29	trt_cp	10 uM	6 h	3	114	0.16	0.136566	1	0	1	1	0	-666	-666	0.4491	0.0263	1.1811
CPC012_HA1E_6H:BRD-K35568648-001-01-6:10	BRD-K35568648	BRD-K35568648	HA1E	trt_cp	10 uM	6 h	3	118	0.19	0.151408	1	0	1	1	0	-666	-666	0.449	0.0263	1.1811
REP.A028_PC3_24H:M13	BRD-K96862998	pirfenidone	PC3	trt_cp	10 uM	24 h	2	133	0.1371	0.136545	0	0	1	1	0	TGF-beta receptor inhibitor	TNF|MAPK14|TNFRSF1A|FURIN	0.449	0.0263	1.1811
ENR001_NPC_24H:H01	BRD-U63363843	L-8	NPC	trt_cp	10 uM	24 h	2	89	0.1935	0.132699	1	0	1	1	0	-666	-666	0.449	0.0263	1.1811
DOS046_A375_24H:BRD-K40408048-001-01-4:5	BRD-K40408048	BRD-K40408048	A375	trt_cp	4 uM	24 h	3	97	0.04	0.0629863	0	0	1	1	0	-666	-666	0.449	0.0263	1.181
CPC006_U937_6H:BRD-K96799727-001-02-5:10	BRD-K96799727	pifithrin-mu	U937	trt_cp	10 uM	6 h	2	214	0.23	0.224337	0	0	1	1	0	p53 inhibitor	HSPA1A|TP53	0.449	0.0263	1.181
CPC017_MCF7_24H:BRD-A27143604-001-01-2:10	BRD-A27143604	dpn	MCF7	trt_cp	10 uM	24 h	5	192	0.17	0.182686	1	0	1	1	0	Estrogen receptor agonist	ESR2	0.449	0.0263	1.181
REP.B009_JURKAT_24H:E09	BRD-K29530284	amlexanox	JURKAT	trt_cp	0.25 uM	24 h	2	63	0.2293	0.121535	1	1	1	1	0	Histamine receptor antagonist	FGF1|IL3|PDE4A|PDE4B|PDE4C|PDE4D|S100A12|S100A13	0.449	0.0263	1.181
CPC019_A549_24H:BRD-K53610452-001-01-8:10	BRD-K53610452	BRD-K53610452	A549	trt_cp	10 uM	24 h	3	234	0.44	0.324463	0	0	1	1	0	-666	-666	0.449	0.0263	1.1809
CRCGN006_A549_24H:BRD-K04571198:0.246914	BRD-K04571198	BRD-K04571198	A549	trt_cp	0.25 uM	24 h	3	338	0.3	0.321995	1	1	1	1	0	-666	-666	0.449	0.0263	1.1809
CPC020_MCF7_6H:BRD-A62326914-001-02-2:10	BRD-A62326914	paroxetine	MCF7	trt_cp	10 uM	6 h	4	172	0.24	0.205447	1	1	1	1	0	-666	-666	0.449	0.0263	1.1809
CPC020_HA1E_6H:BRD-K03394322-001-02-6:10	BRD-K03394322	SD-8-006	HA1E	trt_cp	10 uM	6 h	3	71	0.17	0.111092	1	0	1	1	0	-666	-666	0.449	0.0263	1.1809
CPC009_A375_6H:BRD-K67742177-001-01-7:10	BRD-K67742177	BRD-K67742177	A375	trt_cp	10 uM	6 h	4	180	0.09	0.128703	0	0	1	1	0	-666	-666	0.449	0.0263	1.1809
REP.B001_YAPC_24H:O23	BRD-K30480208	torasemide	YAPC	trt_cp	0.03 uM	24 h	2	105	0.122	0.114447	0	0	1	1	0	Thromboxane receptor antagonist	SLC12A1|CYP2C8|SLC12A2	0.449	0.0263	1.1809
PCLB002_A375_24H:BRD-A74907996:3.33	BRD-A74907996	equol	A375	trt_cp	3.33 uM	24 h	3	295	0.42	0.355931	0	0	1	1	0	-666	-666	0.449	0.0263	1.1809
PBIOA015_A375_24H:E01	BRD-K36943170	BRD-K36943170	A375	trt_cp	10 uM	24 h	3	146	0.18	0.163924	1	0	1	1	0	-666	-666	0.449	0.0263	1.1809
REP.B028_HELA_24H:M16	BRD-K96862998	pirfenidone	HELA	trt_cp	0.08 uM	24 h	2	86	0.1503	0.114963	1	0	1	1	0	TGF-beta receptor inhibitor	TNF|MAPK14|TNFRSF1A|FURIN	0.4489	0.0263	1.1808
DOS037_A549_24H:BRD-K71073890-001-01-7:5.46	BRD-K71073890	BRD-K71073890	A549	trt_cp	6.66 uM	24 h	2	86	0.12	0.102724	0	0	1	1	0	-666	-666	0.4489	0.0263	1.1808
CPC007_MCF7_24H:BRD-K67118123-001-06-4:10	BRD-K67118123	BRD-K67118123	MCF7	trt_cp	10 uM	24 h	5	211	0.38	0.286328	1	1	1	1	0	-666	-666	0.4489	0.0263	1.1808
PCLB003_HA1E_24H:BRD-K85133207-001-01-1:0.12	BRD-K85133207	HDAC1-selective	HA1E	trt_cp	0.12 uM	24 h	3	97	0.16	0.125973	1	0	1	1	0	HDAC inhibitor	-666	0.4489	0.0263	1.1808
CPC008_HEPG2_6H:BRD-K95212245-001-03-1:10	BRD-K95212245	DM-161	HEPG2	trt_cp	10 uM	6 h	3	99	0.08	0.0899898	1	0	1	1	0	-666	-666	0.4489	0.0263	1.1808
CPC007_VCAP_6H:M20	BRD-A76641868	BRD-A76641868	VCAP	trt_cp	10 uM	6 h	4	158	0.1045	0.129932	1	0	1	1	0	-666	-666	0.4489	0.0263	1.1808
DOS020_VCAP_6H:BRD-K40073746-001-01-1:5.02	BRD-K40073746	BRD-K40073746	VCAP	trt_cp	4 uM	6 h	3	122	0.18	0.149847	0	0	1	1	0	-666	-666	0.4489	0.0263	1.1807
CPC004_HA1E_24H:BRD-K60274257-001-01-1:10	BRD-K60274257	dephostatin	HA1E	trt_cp	10 uM	24 h	3	244	0.35	0.295501	1	1	1	1	0	Tyrosine phosphatase inhibitor	PTPN1|PTPN6	0.4489	0.0263	1.1807
CPC006_HCT116_6H:BRD-K11853856-003-01-3:10	BRD-K11853856	PJ-34	HCT116	trt_cp	10 uM	6 h	2	119	0.11	0.115691	1	1	1	1	0	PARP inhibitor	EEF2|PARP1|PARP15|PARP3	0.4489	0.0263	1.1807
CPC006_HCC515_6H:F20	BRD-K71799778	BML-259	HCC515	trt_cp	80 uM	6 h	3	239	0.5035	0.350776	1	1	1	1	0	CDK inhibitor	CDK2|CDK5	0.4489	0.0263	1.1807
DOS004_VCAP_6H:BRD-K13719685-001-01-5:5	BRD-K13719685	BRD-K13719685	VCAP	trt_cp	4 uM	6 h	3	334	0.11	0.193821	1	0	1	1	0	-666	-666	0.4489	0.0263	1.1807
DOS009_VCAP_6H:BRD-K13498994-001-01-2:5.02	BRD-K13498994	BRD-K13498994	VCAP	trt_cp	4 uM	6 h	2	68	0.16	0.105474	1	1	1	1	0	-666	-666	0.4489	0.0263	1.1807
CPC020_PC3_6H:BRD-K53790871-001-15-1:10	BRD-K53790871	triamcinolone	PC3	trt_cp	10 uM	6 h	5	348	0.1	0.188634	1	0	1	1	0	Glucocorticoid receptor agonist|Immunosuppressant	NR3C1|CYP3A5|CYP3A7	0.4489	0.0263	1.1806
CPC019_A375_6H:BRD-K38698447-001-02-9:10	BRD-K38698447	BRD-K38698447	A375	trt_cp	10 uM	6 h	4	114	0.17	0.140769	1	0	1	1	0	-666	-666	0.4489	0.0263	1.1806
CPC009_HA1E_6H:BRD-K20401833-001-01-2:10	BRD-K20401833	BRD-K20401833	HA1E	trt_cp	10 uM	6 h	3	307	0.08	0.158469	1	0	1	1	0	-666	-666	0.4489	0.0263	1.1806
REP.A013_YAPC_24H:G07	BRD-K40227168	vinburnine	YAPC	trt_cp	6.66 uM	24 h	3	160	0.3662	0.244765	1	1	1	1	0	Adrenergic receptor antagonist	CHRM1|CHRM2|CHRM3|CHRM4	0.4489	0.0263	1.1806
DOSBIO002_PC3_24H:BRD-K00859238:10.0066	BRD-K00859238	BRD-K00859238	PC3	trt_cp	10 uM	24 h	3	126	0.28	0.189931	1	0	1	1	0	-666	-666	0.4489	0.0263	1.1806
CPC020_VCAP_6H:BRD-K71199328-001-01-2:10	BRD-K71199328	YL-55	VCAP	trt_cp	10 uM	6 h	5	102	0.1	0.102125	1	0	1	1	0	-666	-666	0.4489	0.0263	1.1806
LJP002_MCF7_24H:E23	BRD-A87137733	GSK-690693	MCF7	trt_cp	10 uM	24 h	2	204	0.4726	0.313973	0	0	1	1	0	-666	-666	0.4488	0.0263	1.1805
REP.A001_PC3_24H:G21	BRD-K28183345	proguanil	PC3	trt_cp	1.11 uM	24 h	2	59	0.1659	0.100041	1	1	1	1	0	Dihydrofolate reductase inhibitor	CYP2C19|DHFR	0.4488	0.0263	1.1805
CPC016_NEU_24H:BRD-K91699951-001-03-7:10	BRD-K91699951	benzonatate	NEU	trt_cp	10 uM	24 h	3	221	0.16	0.190146	0	0	1	1	0	Anesthetic - local	SCN5A	0.4488	0.0263	1.1805
CPC006_U937_6H:BRD-A36630025-001-02-6:0.35	BRD-A36630025	SN-38	U937	trt_cp	0.37 uM	6 h	2	293	0.72	0.464441	1	1	1	1	0	-666	-666	0.4488	0.0263	1.1805
CPC001_PC3_24H:P07	BRD-K09638361	IC-261	PC3	trt_cp	10 uM	24 h	5	496	0.4795	0.493135	1	1	1	1	0	Casein kinase inhibitor	CSNK1E|CSNK1A1|CSNK1D|CSNK1G2	0.4488	0.0263	1.1804
DOS011_VCAP_24H:BRD-K94988014-001-01-0:5.02	BRD-K94988014	BRD-K94988014	VCAP	trt_cp	4 uM	24 h	3	142	0.35	0.225428	1	1	1	1	0	-666	-666	0.4488	0.0263	1.1804
CPC010_VCAP_6H:BRD-K35254025-001-04-0:10	BRD-K35254025	BRD-K35254025	VCAP	trt_cp	10 uM	6 h	5	253	0.02	0.0719293	1	0	1	1	0	-666	-666	0.4488	0.0263	1.1804
LJP006_HS578T_24H:B13	BRD-K90382497	GW-843682X	HS578T	trt_cp	10 uM	24 h	3	240	0.57	0.374002	1	1	1	1	0	PLK inhibitor	-666	0.4488	0.0263	1.1804
CPC012_NPC_24H:BRD-K09997269-001-01-7:10	BRD-K09997269	BRD-K09997269	NPC	trt_cp	10 uM	24 h	3	191	0.08	0.124995	0	0	1	1	0	-666	-666	0.4488	0.0263	1.1804
LJP006_A549_24H:L19	BRD-U41416256	THZ-2-98-01	A549	trt_cp	10 uM	24 h	2	115	0.447	0.229263	1	1	1	1	0	-666	-666	0.4488	0.0263	1.1804
CPC007_A549_6H:BRD-K87657228-001-04-6:10	BRD-K87657228	BRD-K87657228	A549	trt_cp	10 uM	6 h	3	98	0.11	0.104988	1	0	1	1	0	-666	-666	0.4488	0.0263	1.1804
CPC013_NEU_24H:BRD-K51683034-001-01-4:10	BRD-K51683034	BRD-K51683034	NEU	trt_cp	10 uM	24 h	2	129	0.05	0.0812102	0	0	1	1	0	-666	-666	0.4487	0.0263	1.1802
DOSVAL005_HEPG2_24H:BRD-K44699604:5	BRD-K44699604	BRD-K44699604	HEPG2	trt_cp	4 uM	24 h	3	118	0.3	0.190253	1	1	1	1	0	-666	-666	0.4487	0.0263	1.1802
REP.A023_HT29_24H:M16	BRD-K72029282	probucol	HT29	trt_cp	0.37 uM	24 h	3	76	0.0962	0.0864619	1	0	1	1	0	Atherogenesis inhibitor	ABCA1|ABCB11|CES1	0.4487	0.0263	1.1801
ERG015_PC3_24H:A12	BRD-K86947329	BRD-K86947329	PC3	trt_cp	10 uM	24 h	2	59	0.1145	0.0831112	1	0	1	1	0	-666	-666	0.4487	0.0263	1.1801
CPC006_U937_6H:BRD-K12502280-001-01-5:11.1	BRD-K12502280	TG-101348	U937	trt_cp	12 uM	6 h	2	309	0.58	0.428079	1	1	1	1	0	JAK inhibitor|FLT3 inhibitor	JAK2|FLT3|RET|BRD4|JAK1|JAK3|TYK2	0.4487	0.0263	1.1801
REP.A023_MDAMB231_24H:L20	BRD-K71164191	KD-023	MDAMB231	trt_cp	3.33 uM	24 h	2	161	0.4394	0.268951	1	1	1	1	0	ACAT inhibitor	ACACA|ACACB|CHAT	0.4487	0.0263	1.1801
DOS053_PC3_24H:BRD-K60753740-001-01-9:5	BRD-K60753740	BRD-K60753740	PC3	trt_cp	4 uM	24 h	2	169	0.26	0.211963	0	0	1	1	0	-666	-666	0.4487	0.0263	1.1801
CPC016_HEPG2_6H:BRD-A82656074-003-01-2:10	BRD-A82656074	naltrindole	HEPG2	trt_cp	10 uM	6 h	3	91	0.18	0.129416	1	0	1	1	0	-666	-666	0.4486	0.0263	1.18
DOS025_VCAP_24H:BRD-K44420259-001-01-9:5.06	BRD-K44420259	BRD-K44420259	VCAP	trt_cp	4 uM	24 h	3	96	0.13	0.112963	1	0	1	1	0	-666	-666	0.4486	0.0263	1.18
CPC003_VCAP_6H:BRD-A02710418-003-03-5:10	BRD-A02710418	meptazinol	VCAP	trt_cp	10 uM	6 h	5	294	0.12	0.189931	1	0	1	1	0	Opioid receptor agonist	BCHE	0.4486	0.0263	1.18
REP.A003_YAPC_24H:O11	BRD-A36331462	oprozomib	YAPC	trt_cp	0.125 uM	24 h	3	532	0.6176	0.579616	0	0	1	1	0	Proteasome inhibitor	-666	0.4486	0.0263	1.1799
DOS050_PC3_24H:BRD-K32516224-001-01-0:5	BRD-K32516224	BRD-K32516224	PC3	trt_cp	4 uM	24 h	2	79	0.03	0.0492272	0	0	1	1	0	-666	-666	0.4486	0.0263	1.1799
CPC017_ASC_24H:BRD-K31268420-001-01-1:10	BRD-K31268420	NSC-693868	ASC	trt_cp	10 uM	24 h	4	184	0.18	0.184025	1	0	1	1	0	-666	-666	0.4486	0.0263	1.1799
CPC018_A375_6H:BRD-K50388907-001-15-5:10	BRD-K50388907	fenofibrate	A375	trt_cp	10 uM	6 h	5	160	0.15	0.156652	0	0	1	1	0	PPAR receptor agonist	PPARA|APOA1|CYP2C19|CYP2C8|MMP25	0.4485	0.0263	1.1798
REP.A018_HELA_24H:M19	BRD-K66876909	linezolid	HELA	trt_cp	10 uM	24 h	2	76	0.2757	0.146371	0	0	1	1	0	Bacterial 50S ribosomal subunit inhibitor	MAOA|MAOB	0.4485	0.0263	1.1798
CPC013_HT29_6H:M07	BRD-A06909528	BRD-A06909528	HT29	trt_cp	10 uM	6 h	5	81	0.0865	0.0846411	1	0	1	1	0	-666	-666	0.4485	0.0263	1.1797
DOS023_VCAP_24H:BRD-K67402106-001-01-4:5.08	BRD-K67402106	BRD-K67402106	VCAP	trt_cp	4 uM	24 h	2	119	0.24	0.170887	1	0	1	1	0	-666	-666	0.4485	0.0263	1.1797
REP.B019_YAPC_24H:D14	BRD-K45503887	delivert	YAPC	trt_cp	0.74 uM	24 h	2	121	0.2906	0.189614	1	1	1	1	0	Angiotensin receptor agonist	AGTR1|AGTR2	0.4485	0.0263	1.1797
DOS007_VCAP_24H:BRD-K34966059-001-02-3:5.04	BRD-K34966059	BRD-K34966059	VCAP	trt_cp	4 uM	24 h	3	78	0.11	0.0936643	1	0	1	1	0	-666	-666	0.4485	0.0263	1.1797
DOS026_VCAP_6H:BRD-K12858756-001-01-6:5.06	BRD-K12858756	BRD-K12858756	VCAP	trt_cp	4 uM	6 h	2	480	0.28	0.370707	0	0	1	1	0	-666	-666	0.4485	0.0263	1.1796
CPC011_A549_24H:BRD-K71430621-001-02-3:10	BRD-K71430621	clobenpropit	A549	trt_cp	10 uM	24 h	3	378	0.49	0.435186	1	1	1	1	0	Histamine receptor antagonist	HRH3|HRH4|HRH1|HRH2	0.4485	0.0263	1.1796
ERAM001_MCF7_24H:BRD-K96429374:20.03	BRD-K96429374	BRD-K96429374	MCF7	trt_cp	20 uM	24 h	3	207	0.31	0.256151	1	1	1	1	0	-666	-666	0.4485	0.0263	1.1796
ISO002_MCF10A.WTLP_24H:N03	BRD-K11696279	BU-239	MCF10A	trt_cp	1.11 uM	24 h	2	41	0.3364	0.118755	1	1	1	1	0	Imidazoline receptor agonist	-666	0.4484	0.0263	1.1795
ERG020_VCAP_24H:BRD-K94176593:15.7	BRD-K94176593	TWS-119	VCAP	trt_cp	15 uM	24 h	3	364	0.48	0.42267	1	1	1	1	0	GSK inhibitor	GSK3B|JUN|MYC	0.4484	0.0263	1.1795
REP.B004_HELA_24H:M04	BRD-K23976833	travoprost	HELA	trt_cp	0.08 uM	24 h	3	104	0.2585	0.165797	1	1	1	1	0	Prostanoid receptor agonist	PTGFR	0.4484	0.0263	1.1795
DOS056_A549_24H:BRD-K42251804-001-01-0:5	BRD-K42251804	BRD-K42251804	A549	trt_cp	4 uM	24 h	2	59	0.21	0.112555	0	0	1	1	0	-666	-666	0.4484	0.0263	1.1794
DOS037_A549_24H:BRD-K91721610-001-01-6:4.98	BRD-K91721610	BRD-K91721610	A549	trt_cp	4 uM	24 h	2	85	0.11	0.0977769	0	0	1	1	0	-666	-666	0.4484	0.0263	1.1794
CPC012_ASC_24H:BRD-K39687892-001-05-4:10	BRD-K39687892	BRD-K39687892	ASC	trt_cp	10 uM	24 h	4	124	0.21	0.163174	1	0	1	1	0	-666	-666	0.4484	0.0263	1.1794
LJP009_HUVEC_24H:D14	BRD-K52751261	TAK-715	HUVEC	trt_cp	3.33 uM	24 h	3	165	0.3746	0.251395	1	1	1	1	0	P38 MAPK inhibitor	MAPK14|TNF	0.4484	0.0263	1.1794
CPC004_PC3_24H:BRD-A78391468-001-01-0:10	BRD-A78391468	prednisolone-hemisuccinate	PC3	trt_cp	10 uM	24 h	5	113	0.21	0.155768	0	0	1	1	0	Glucocorticoid receptor agonist	NR3C1	0.4484	0.0263	1.1794
PAC064_U2OS_6H:BRD-A08759443-001-05-4:10	BRD-A08759443	BRD-A08759443	U2OS	trt_cp	10 uM	6 h	3	77	0.26	0.143075	1	1	1	1	0	-666	-666	0.4484	0.0263	1.1794
LJP001_BT20_6H:BRD-K94294671-003-02-1:10	BRD-K94294671	OSI-027	BT20	trt_cp	10 uM	6 h	4	294	0.41	0.351072	1	1	1	1	0	-666	-666	0.4484	0.0263	1.1793
CPC003_HCC515_24H:BRD-K59632282-052-02-3:10	BRD-K59632282	quinidine	HCC515	trt_cp	10 uM	24 h	3	73	0.22	0.128145	1	1	1	1	0	Sodium channel inhibitor	SCN5A|ABCB1|CYP2D6|KCNA5|KCNA7|KCNH1|KCNH2|KCNH5|KCNK1|KCNK6|SLC29A4	0.4484	0.0263	1.1793
CPC003_VCAP_6H:BRD-K65503129-001-01-4:10	BRD-K65503129	CCT-018159	VCAP	trt_cp	10 uM	6 h	5	148	0.16	0.155604	1	0	1	1	0	HSP inhibitor	HSP90AA1|HSP90AB1	0.4484	0.0263	1.1793
CPC017_HEPG2_6H:BRD-A20968261-001-01-3:10	BRD-A20968261	WAY-213613	HEPG2	trt_cp	10 uM	6 h	3	82	0.13	0.104402	1	0	1	1	0	-666	-666	0.4484	0.0263	1.1793
DOS048_A549_24H:BRD-K97196700-001-01-6:5.05	BRD-K97196700	BRD-K97196700	A549	trt_cp	4 uM	24 h	3	182	0.08	0.122014	0	0	1	1	0	-666	-666	0.4484	0.0263	1.1793
CPC008_A375_24H:BRD-K01333970-019-01-5:10	BRD-K01333970	BRD-K01333970	A375	trt_cp	10 uM	24 h	2	51	0.19	0.0995388	1	0	1	1	0	-666	-666	0.4483	0.0263	1.1792
CPC001_HA1E_24H:BRD-A07875874-001-01-6:10	BRD-A07875874	cilnidipine	HA1E	trt_cp	10 uM	24 h	3	129	0.31	0.202212	1	1	1	1	0	-666	-666	0.4483	0.0263	1.1792
CPC015_PHH_24H:BRD-K57033106-048-03-6:10	BRD-K57033106	tripelennamine	PHH	trt_cp	10 uM	24 h	2	43	0.03	0.0363183	0	0	1	1	0	Histamine receptor antagonist	HRH1	0.4483	0.0263	1.1792
PAC032_U2OS_6H:BRD-K91755384-001-01-8:10.0289	BRD-K91755384	BRD-K91755384	U2OS	trt_cp	10 uM	6 h	3	81	0.14	0.107681	1	0	1	1	0	-666	-666	0.4483	0.0263	1.1792
REP.A020_YAPC_24H:P08	BRD-K49404994	levetiracetam	YAPC	trt_cp	3.33 uM	24 h	3	88	0.1869	0.129681	1	0	1	1	0	Calcium channel blocker	SV2A|CACNA1B|SCN1A	0.4483	0.0263	1.1792
DOSVAL004_HEPG2_24H:BRD-K84094241:10	BRD-K84094241	BRD-K84094241	HEPG2	trt_cp	10 uM	24 h	2	195	0.14	0.167075	0	0	1	1	0	-666	-666	0.4483	0.0263	1.1791
CPC020_HT29_6H:BRD-K85592362-001-01-9:10	BRD-K85592362	BRD-K85592362	HT29	trt_cp	10 uM	6 h	4	403	0.38	0.395708	1	0	1	1	0	-666	-666	0.4483	0.0263	1.1791
DOS006_VCAP_6H:BRD-K54885483-001-01-8:5.03	BRD-K54885483	BRD-K54885483	VCAP	trt_cp	4 uM	6 h	2	559	0.19	0.329544	0	0	1	1	0	-666	-666	0.4483	0.0263	1.1791
DOS052_A549_24H:BRD-K91377183-001-01-4:4.95	BRD-K91377183	BRD-K91377183	A549	trt_cp	4 uM	24 h	2	77	0.11	0.093062	0	0	1	1	0	-666	-666	0.4483	0.0263	1.1791
DOS006_VCAP_6H:BRD-K12584650-001-02-3:5.02	BRD-K12584650	BRD-K12584650	VCAP	trt_cp	4 uM	6 h	3	53	0.12	0.0806416	1	0	1	1	0	-666	-666	0.4483	0.0263	1.179
PAC050_U2OS_6H:BRD-K89863047-001-01-3:10.1105	BRD-K89863047	BRD-K89863047	U2OS	trt_cp	10 uM	6 h	3	90	0.21	0.139015	1	0	1	1	0	-666	-666	0.4483	0.0263	1.179
DOS032_PC3_24H:BRD-K15030062-001-01-8:5.02	BRD-K15030062	BRD-K15030062	PC3	trt_cp	4 uM	24 h	2	123	0.05	0.0792991	0	0	1	1	0	-666	-666	0.4483	0.0263	1.179
CPC004_HCC515_24H:BRD-K63945320-001-03-2:10	BRD-K63945320	dihydrosamidin	HCC515	trt_cp	10 uM	24 h	3	216	0.34	0.274029	1	0	1	1	0	Nitric oxide production inhibitor|Phospholipase inhibitor|Platelet activating factor receptor antagonist	-666	0.4483	0.0263	1.179
DOS002_VCAP_24H:BRD-K76812993-001-01-9:5.06	BRD-K76812993	BRD-K76812993	VCAP	trt_cp	4 uM	24 h	3	160	0.32	0.228805	1	0	1	1	0	-666	-666	0.4482	0.0263	1.179
CPC009_HCC515_6H:BRD-K15716662-001-03-2:10	BRD-K15716662	KU-C104493	HCC515	trt_cp	10 uM	6 h	3	130	0.35	0.215693	0	0	1	1	0	-666	-666	0.4482	0.0263	1.1789
DOS034_MCF7_24H:BRD-K58381953-001-02-3:4.99	BRD-K58381953	BRD-K58381953	MCF7	trt_cp	4 uM	24 h	3	196	0.13	0.16141	0	0	1	1	0	-666	-666	0.4482	0.0263	1.1789
CPC014_HEPG2_6H:BRD-A59145032-003-01-6:10	BRD-A59145032	BRD-A59145032	HEPG2	trt_cp	10 uM	6 h	3	265	0.57	0.392999	1	1	1	1	0	-666	-666	0.4482	0.0263	1.1789
CPC013_A375_6H:BRD-A41997916-001-01-6:10	BRD-A41997916	BRD-A41997916	A375	trt_cp	10 uM	6 h	3	48	0.21	0.101522	1	1	1	1	0	-666	-666	0.4482	0.0263	1.1789
DOS055_HT29_24H:BRD-K28395853-001-01-3:5	BRD-K28395853	BRD-K28395853	HT29	trt_cp	4 uM	24 h	3	215	0.11	0.155506	0	0	1	1	0	-666	-666	0.4482	0.0263	1.1789
CPC006_H1299_6H:BRD-K68336408-001-04-2:56.78	BRD-K68336408	BRD-K68336408	H1299	trt_cp	60 uM	6 h	2	173	0.55	0.311914	0	0	1	1	0	EGFR inhibitor	EGFR|MAPK14	0.4482	0.0263	1.1788
PAC065_U2OS_6H:BRD-K15939043-001-06-3:10	BRD-K15939043	BRD-K15939043	U2OS	trt_cp	10 uM	6 h	2	50	0.26	0.115293	0	0	1	1	0	-666	-666	0.4482	0.0263	1.1788
CPC008_VCAP_6H:BRD-K36111767-001-15-9:10	BRD-K36111767	BRD-K36111767	VCAP	trt_cp	10 uM	6 h	5	106	0.14	0.123182	1	0	1	1	0	-666	-666	0.4482	0.0263	1.1788
LJP006_A375_24H:G24	BRD-A58767537	afatinib	A375	trt_cp	0.04 uM	24 h	2	59	0.4526	0.165239	1	1	1	1	0	-666	-666	0.4481	0.0263	1.1787
CPC008_A549_6H:BRD-K97476371-001-01-0:10	BRD-K97476371	VU-0415011	A549	trt_cp	10 uM	6 h	3	80	0.27	0.148613	1	0	1	1	0	-666	-666	0.4481	0.0263	1.1787
DOS044_A375_24H:BRD-K99803997-001-01-7:5.02	BRD-K99803997	BRD-K99803997	A375	trt_cp	4 uM	24 h	2	101	0.15	0.124462	0	0	1	1	0	-666	-666	0.4481	0.0263	1.1787
DOS057_A375_24H:BRD-K99310510-001-01-1:5	BRD-K99310510	BRD-K99310510	A375	trt_cp	4 uM	24 h	2	96	0.03	0.0542659	0	0	1	1	0	-666	-666	0.4481	0.0263	1.1787
LPROT005_A549_6H:BRD-K29343434:0.5	BRD-K29343434	BMS-906024	A549	trt_cp	0.5 uM	6 h	3	87	0.22	0.139895	0	0	1	1	0	Gamma secretase inhibitor	-666	0.4481	0.0263	1.1787
DOS047_A375_24H:BRD-K47574438-001-01-4:5	BRD-K47574438	BRD-K47574438	A375	trt_cp	4 uM	24 h	3	105	0.04	0.0655323	0	0	1	1	0	-666	-666	0.4481	0.0263	1.1786
DOS050_PC3_24H:BRD-K23838495-001-01-1:5	BRD-K23838495	BRD-K23838495	PC3	trt_cp	4 uM	24 h	2	116	0.15	0.133384	0	0	1	1	0	-666	-666	0.4481	0.0263	1.1786
CPC017_SKB_24H:BRD-K27871032-001-04-2:10	BRD-K27871032	lysergol	SKB	trt_cp	10 uM	24 h	2	126	0.15	0.139015	0	0	1	1	0	Ergoline alkaloid	-666	0.4481	0.0263	1.1786
PAC031_U2OS_6H:BRD-K26929400-001-01-9:10.0401	BRD-K26929400	BRD-K26929400	U2OS	trt_cp	10 uM	6 h	3	54	0.32	0.132924	1	1	1	1	0	-666	-666	0.4481	0.0263	1.1786
CPC012_SKB_24H:BRD-K37852224-001-01-4:10	BRD-K37852224	BRD-K37852224	SKB	trt_cp	10 uM	24 h	4	120	0.12	0.121342	0	0	1	1	0	-666	-666	0.4481	0.0263	1.1786
ERG012_PC3_24H:BRD-K12655851-001-01-0:9.94705	BRD-K12655851	BRD-K12655851	PC3	trt_cp	10 uM	24 h	3	82	0.16	0.115824	0	0	1	1	0	-666	-666	0.4481	0.0263	1.1786
DOS056_PC3_24H:BRD-K46746428-001-01-1:5	BRD-K46746428	BRD-K46746428	PC3	trt_cp	4 uM	24 h	3	74	0.09	0.0825216	0	0	1	1	0	-666	-666	0.4481	0.0263	1.1785
DOSVAL005_HCC515_24H:BRD-K46766834:20	BRD-K46766834	BRD-K46766834	HCC515	trt_cp	20 uM	24 h	2	136	0.2923	0.201611	1	1	1	1	0	-666	-666	0.4481	0.0263	1.1785
CPC020_VCAP_6H:BRD-A53952395-003-21-0:10	BRD-A53952395	prilocaine	VCAP	trt_cp	10 uM	6 h	5	113	0.15	0.131648	1	0	1	1	0	Anesthetic - local	SCN5A|SCN10A|SCN11A|SCN1A|SCN2A|SCN3A|SCN4A|SCN7A|SCN8A|SCN9A	0.4481	0.0263	1.1785
DOS006_VCAP_24H:BRD-K13207999-001-01-2:5.11	BRD-K13207999	BRD-K13207999	VCAP	trt_cp	4 uM	24 h	3	73	0.17	0.112646	1	0	1	1	0	-666	-666	0.4481	0.0263	1.1785
CPC009_VCAP_6H:BRD-K36038115-001-01-3:10	BRD-K36038115	BRD-K36038115	VCAP	trt_cp	10 uM	6 h	4	161	0.11	0.134567	1	0	1	1	0	-666	-666	0.4481	0.0263	1.1785
REP.A012_MDAMB231_24H:J23	BRD-K02314383	epitiostanol	MDAMB231	trt_cp	0.125 uM	24 h	2	77	0.0232	0.0427386	0	0	1	1	0	Androgen receptor agonist	AR	0.4481	0.0263	1.1785
DOS031_MCF7_24H:BRD-K18127951-001-01-3:5.03	BRD-K18127951	BRD-K18127951	MCF7	trt_cp	4 uM	24 h	2	75	0.06	0.0678323	0	0	1	1	0	-666	-666	0.448	0.0263	1.1785
PCLB002_PC3_24H:BRD-A74907996:0.37	BRD-A74907996	equol	PC3	trt_cp	0.37 uM	24 h	3	101	0.2	0.143716	1	0	1	1	0	-666	-666	0.448	0.0263	1.1785
DOS032_MCF7_24H:BRD-K18067885-001-01-2:5.02	BRD-K18067885	BRD-K18067885	MCF7	trt_cp	4 uM	24 h	3	145	0.14	0.144072	0	0	1	1	0	-666	-666	0.448	0.0263	1.1784
CPC007_PC3_24H:BRD-K73099734-001-02-8:10	BRD-K73099734	BRD-K73099734	PC3	trt_cp	10 uM	24 h	3	113	0.09	0.101974	1	0	1	1	0	-666	-666	0.448	0.0263	1.1784
PAC049_U2OS_6H:BRD-K85951787-001-01-4:9.74764	BRD-K85951787	BRD-K85951787	U2OS	trt_cp	10 uM	6 h	3	67	0.26	0.133461	1	0	1	1	0	-666	-666	0.448	0.0263	1.1784
CPC012_A549_24H:BRD-K47761761-050-04-5:10	BRD-K47761761	PD-168077	A549	trt_cp	10 uM	24 h	2	122	0.34	0.205944	0	0	1	1	0	Dopamine receptor agonist	DRD4|DRD2	0.448	0.0263	1.1784
PAC051_U2OS_6H:BRD-K92685052-001-01-7:9.35114	BRD-K92685052	BRD-K92685052	U2OS	trt_cp	10 uM	6 h	3	40	0.08	0.0572013	1	0	1	1	0	-666	-666	0.448	0.0263	1.1784
CPC018_ASC_24H:BRD-A50311610-300-06-2:10	BRD-A50311610	meclizine	ASC	trt_cp	10 uM	24 h	3	78	0.08	0.0798772	1	0	1	1	0	Constitutive androstane receptor (CAR) agonist	NR1I3|HRH1	0.448	0.0263	1.1783
PBIOA022_HA1E_24H:G22	BRD-K91047982	BRD-K91047982	HA1E	trt_cp	0.37 uM	24 h	3	226	0.45	0.322471	1	0	1	1	0	-666	-666	0.448	0.0263	1.1783
DOSVAL003_MCF7_24H:BRD-K55233780:20	BRD-K55233780	BRD-K55233780	MCF7	trt_cp	20 uM	24 h	3	317	0.57	0.429831	1	1	1	1	0	-666	-666	0.448	0.0263	1.1783
CPC008_MCF7_24H:BRD-K52695588-003-01-3:10	BRD-K52695588	BRD-K52695588	MCF7	trt_cp	10 uM	24 h	2	38	0.28	0.104304	1	0	1	1	0	-666	-666	0.448	0.0263	1.1783
DOS004_VCAP_6H:BRD-K51512723-001-01-1:5.03	BRD-K51512723	BRD-K51512723	VCAP	trt_cp	4 uM	6 h	3	183	0.13	0.155965	1	0	1	1	0	-666	-666	0.448	0.0263	1.1783
ASG003_MCF7_48H:I16	BRD-K45724504	anguidine	MCF7	trt_cp	10 uM	48 h	5	777	0.8879	0.839891	0	0	1	1	0	Protein synthesis inhibitor	SLC5A1	0.448	0.0263	1.1783
CPC018_A549_6H:BRD-A28970875-300-03-1:10	BRD-A28970875	puromycin	A549	trt_cp	10 uM	6 h	3	287	0.53	0.394375	0	0	1	1	0	Protein synthesis inhibitor	RPL10L|RPL11|RPL13A|RPL15|RPL19|RPL23|RPL23A|RPL26L1|RPL3|RPL37|RPL8|RSL24D1|SNU13	0.448	0.0263	1.1783
CPC008_HEPG2_6H:BRD-K45505681-001-01-4:10	BRD-K45505681	BRD-K45505681	HEPG2	trt_cp	10 uM	6 h	3	99	0.04	0.0636324	1	0	1	1	0	-666	-666	0.4479	0.0263	1.1782
CPC006_HT29_24H:BRD-A94451536-001-04-4:44.4	BRD-A94451536	BRD-A94451536	HT29	trt_cp	40 uM	24 h	4	94	0.09	0.093007	1	0	1	1	0	-666	-666	0.4479	0.0263	1.1782
DOS053_MCF7_24H:BRD-K21913257-001-01-2:5.05	BRD-K21913257	BRD-K21913257	MCF7	trt_cp	4 uM	24 h	2	212	0.27	0.241925	0	0	1	1	0	-666	-666	0.4479	0.0263	1.1782
DOS016_VCAP_24H:BRD-K17088043-001-01-8:5.06	BRD-K17088043	BRD-K17088043	VCAP	trt_cp	4 uM	24 h	3	567	0.09	0.228425	1	0	1	1	0	-666	-666	0.4479	0.0263	1.1782
CPC007_MCF7_24H:BRD-K59429476-001-05-0:10	BRD-K59429476	PSH-021	MCF7	trt_cp	10 uM	24 h	5	220	0.21	0.217346	1	0	1	1	0	-666	-666	0.4479	0.0263	1.1781
CPC016_ASC_24H:BRD-A35623999-001-04-0:10	BRD-A35623999	CGP-37157	ASC	trt_cp	10 uM	24 h	3	299	0.34	0.322408	1	0	1	1	0	Calcium channel blocker|Mitochondrial Na+/Ca2+ exchanger antagonist|Sodium/calcium exchange inhibitor	SLC8A1	0.4479	0.0263	1.1781
CPC005_MCF7_6H:F20	BRD-K40624912	ZM-39923	MCF7	trt_cp	10 uM	6 h	4	130	0.1687	0.149748	1	0	1	1	0	JAK inhibitor	JAK1|JAK3	0.4479	0.0263	1.1781
DOS056_MCF7_24H:BRD-K22862802-001-01-0:5	BRD-K22862802	BRD-K22862802	MCF7	trt_cp	4 uM	24 h	2	297	0.44	0.36554	0	0	1	1	0	-666	-666	0.4479	0.0263	1.1781
POL001_JURKAT_24H:D06	BRD-K08316444	rotenone	JURKAT	trt_cp	0.05 uM	24 h	3	158	0.35	0.23779	1	1	1	1	0	Mitochondrial inhibitor	MT-ND1	0.4479	0.0263	1.178
CPC002_HCC515_6H:BRD-K97810537-001-03-7:10	BRD-K97810537	beclomethasone-dipropionate	HCC515	trt_cp	10 uM	6 h	3	296	0.39	0.343565	1	1	1	1	0	Immunosuppressant|Glucocorticoid receptor agonist	NR3C1|CYP3A5|ADGRG3	0.4479	0.0263	1.178
DOS017_VCAP_6H:BRD-K00436546-001-01-0:5.19	BRD-K00436546	BRD-K00436546	VCAP	trt_cp	4 uM	6 h	3	205	0.18	0.194242	0	0	1	1	0	-666	-666	0.4479	0.0263	1.178
CPC014_HT29_6H:BRD-K80622725-001-10-2:10	BRD-K80622725	STK-397047	HT29	trt_cp	10 uM	6 h	5	455	0.63	0.541385	0	0	1	1	0	-666	-666	0.4479	0.0263	1.178
PCL001_HEPG2_24H:BRD-A61304759:10	BRD-A61304759	tanespimycin	HEPG2	trt_cp	10 uM	24 h	3	515	0.68	0.598396	1	1	1	1	0	-666	-666	0.4479	0.0263	1.178
DOS033_A549_24H:BRD-K55588166-001-01-1:4.98	BRD-K55588166	BRD-K55588166	A549	trt_cp	4 uM	24 h	3	127	0.13	0.129928	0	0	1	1	0	-666	-666	0.4478	0.0263	1.1779
DOS011_VCAP_24H:BRD-K09796735-001-01-9:4.9	BRD-K09796735	BRD-K09796735	VCAP	trt_cp	4 uM	24 h	3	86	0.27	0.154085	1	1	1	1	0	-666	-666	0.4478	0.0263	1.1779
DOS048_A375_24H:BRD-K97585006-001-01-1:5.05	BRD-K97585006	BRD-K97585006	A375	trt_cp	4 uM	24 h	2	115	0.07	0.0907253	0	0	1	1	0	-666	-666	0.4478	0.0263	1.1777
CPC015_A375_6H:BRD-K33818169-003-01-2:10	BRD-K33818169	GW-3965	A375	trt_cp	10 uM	6 h	3	164	0.31	0.227999	1	0	1	1	0	LXR agonist|ABC transporter expression enhancer	NR1H2|NR1H3|ABCA1	0.4478	0.0263	1.1777
CPC015_SKB_24H:BRD-K29673530-001-03-9:10	BRD-K29673530	hypericin	SKB	trt_cp	10 uM	24 h	2	55	0.13	0.0855034	0	0	1	1	0	Tyrosine kinase inhibitor	-666	0.4478	0.0263	1.1777
DOSVAL004_A549_24H:BRD-K58499277:20	BRD-K58499277	BRD-K58499277	A549	trt_cp	20 uM	24 h	3	119	0.0328	0.0631744	1	0	1	1	0	-666	-666	0.4478	0.0263	1.1777
DOS048_A549_24H:BRD-K08247301-001-01-8:5.03	BRD-K08247301	BRD-K08247301	A549	trt_cp	4 uM	24 h	3	93	0.05	0.0689536	0	0	1	1	0	-666	-666	0.4477	0.0263	1.1777
CPC008_PC3_24H:BRD-K24156250-001-06-1:10	BRD-K24156250	BRD-K24156250	PC3	trt_cp	10 uM	24 h	5	629	0.71	0.675748	0	0	1	1	0	-666	-666	0.4477	0.0263	1.1777
DOS051_MCF7_24H:BRD-M66254575-001-01-0:4.99	BRD-M66254575	BRD-M66254575	MCF7	trt_cp	4 uM	24 h	2	172	0.35	0.248101	0	0	1	1	0	-666	-666	0.4477	0.0263	1.1776
CPC014_SKB_24H:BRD-K76723084-001-15-8:10	BRD-K76723084	isotretinoin	SKB	trt_cp	10 uM	24 h	4	363	0.4	0.385313	0	0	1	1	0	Retinoid receptor agonist	CYP2B6|CYP2C19|CYP2C8|CYP3A5|CYP3A7|RARA|RARB|RARG	0.4477	0.0263	1.1776
PAC002_U2OS_6H:BRD-K51799616-001-02-2:10	BRD-K51799616	BRD-K51799616	U2OS	trt_cp	10 uM	6 h	2	14	0.11	0.0396818	0	0	1	1	0	-666	-666	0.4477	0.0263	1.1776
PAC054_U2OS_6H:BRD-K47984776-001-01-5:7.86624	BRD-K47984776	BRD-K47984776	U2OS	trt_cp	8 uM	6 h	3	70	0.17	0.110307	1	0	1	1	0	-666	-666	0.4477	0.0263	1.1776
CPC006_NCIH596_6H:BRD-A20131130-001-01-7:10	BRD-A20131130	BRD-A20131130	NCIH596	trt_cp	10 uM	6 h	2	162	0.23	0.195187	1	1	1	1	0	Adenylyl cyclase inhibitor	-666	0.4477	0.0263	1.1776
CPC008_HT29_6H:BRD-K87726525-001-05-6:10	BRD-K87726525	BRD-K87726525	HT29	trt_cp	10 uM	6 h	5	368	0.35	0.362901	0	0	1	1	0	-666	-666	0.4477	0.0263	1.1776
CPC016_HT29_6H:BRD-K67537649-001-01-1:10	BRD-K67537649	PQ-401	HT29	trt_cp	10 uM	6 h	5	248	0.13	0.181563	1	0	1	1	0	IGF-1 inhibitor	IGF1R	0.4477	0.0263	1.1775
CPC004_PC3_6H:BRD-K03557653-001-02-7:10	BRD-K03557653	sappanone-a	PC3	trt_cp	10 uM	6 h	5	149	0.29	0.210195	1	1	1	1	0	Melanin inhibitor|Tyrosinase inhibitor	-666	0.4477	0.0263	1.1775
CPC013_A375_6H:BRD-A57107094-001-01-7:10	BRD-A57107094	BRD-A57107094	A375	trt_cp	10 uM	6 h	3	211	0.06	0.113775	1	0	1	1	0	-666	-666	0.4477	0.0263	1.1775
REP.A026_A375_24H:O24	BRD-A20348246	chlormezanone	A375	trt_cp	0.04 uM	24 h	3	229	0.2457	0.239856	0	0	1	1	0	GABA receptor antagonist	GABRA1|TSPO	0.4477	0.0263	1.1774
LJP007_PC3_24H:P23	BRD-K42728290	NVP-BGJ398	PC3	trt_cp	0.12 uM	24 h	2	100	0.4043	0.203321	1	1	1	1	0	FGFR inhibitor	FGFR1|FGFR2|FGFR3|FGFR4|KDR	0.4477	0.0263	1.1774
CPC015_PHH_24H:BRD-A51714012-001-03-1:10	BRD-A51714012	venlafaxine	PHH	trt_cp	10 uM	24 h	2	44	0.17	0.0874543	0	0	1	1	0	Serotonin receptor antagonist|Adrenergic receptor antagonist|Norepinephrine reuptake inhibitor	SLC6A2|SLC6A4|CYP2C19|SLC6A3	0.4477	0.0263	1.1774
PBIOA022_HEPG2_24H:F02	BRD-K55116708	BRD-K55116708	HEPG2	trt_cp	3.33 uM	24 h	3	98	0.33	0.181845	1	1	1	1	0	-666	-666	0.4476	0.0263	1.1774
LJP007_ASC.C_24H:L07	BRD-K59317601	MLN-0128	ASC	trt_cp	10 uM	24 h	3	517	0.7738	0.639573	1	1	1	1	0	MTOR inhibitor	MTOR|PIK3CA|PIK3CD|PIK3CG	0.4476	0.0263	1.1774
PAC069_U2OS_6H:BRD-K42841443-019-02-5:20	BRD-K42841443	BRD-K42841443	U2OS	trt_cp	20 uM	6 h	3	23	0.08	0.043375	1	0	1	1	0	-666	-666	0.4476	0.0263	1.1773
CPC006_PC3_6H:BRD-K67844266-001-01-3:11.1	BRD-K67844266	MLN-4924	PC3	trt_cp	12 uM	6 h	4	249	0.43	0.330875	1	1	1	1	0	Nedd activating enzyme inhibitor	NAE1|UBA3	0.4476	0.0263	1.1773
DOS046_PC3_24H:BRD-K14079892-001-01-2:5	BRD-K14079892	BRD-K14079892	PC3	trt_cp	4 uM	24 h	3	229	0.17	0.199514	0	0	1	1	0	-666	-666	0.4476	0.0263	1.1773
DOS049_A375_24H:BRD-K66253082-001-01-0:5	BRD-K66253082	BRD-K66253082	A375	trt_cp	4 uM	24 h	3	122	0.11	0.11714	0	0	1	1	0	-666	-666	0.4476	0.0263	1.1772
CPD001_PC3_24H:BRD-K39915878-036-19-4:10	BRD-K39915878	loxapine	PC3	trt_cp	10 uM	24 h	3	134	0.36	0.222093	1	1	1	1	0	Dopamine receptor antagonist|Serotonin receptor antagonist	DRD2|DRD3|DRD4|HTR2A|HTR2C|DRD1|HRH1|HTR6|ADRA1A|ADRA1B|ADRA2A|ADRA2B|ADRA2C|ADRB1|CHRM1|CHRM2|CHRM3|CHRM4|CHRM5|DRD5|HRH2|HRH4|HTR1A|HTR1B|HTR1D|HTR1E|HTR3A|HTR5A|HTR7|SLC6A2|SLC6A3|SLC6A4	0.4476	0.0263	1.1772
REP.A008_HT29_24H:B24	BRD-K36269323	asymmetrical-dimethylarginine	HT29	trt_cp	0.04 uM	24 h	2	191	0.3512	0.261893	0	0	1	1	0	Nitric oxide synthase inhibitor	NOS2|NOS3	0.4476	0.0263	1.1772
CPC006_HCC515_6H:P23	BRD-K89391146	RG-108	HCC515	trt_cp	80 uM	6 h	3	117	0.3633	0.208476	1	1	1	1	0	DNA inhibitor	DNMT1|DNMT3B	0.4476	0.0263	1.1772
PBIOA017_A549_24H:G08	BRD-K77634909	AEG-3482	A549	trt_cp	3.33 uM	24 h	2	128	0.37	0.220058	1	1	1	1	0	HSP inducer|Protein kinase inhibitor	-666	0.4476	0.0263	1.1772
DOS046_A549_24H:BRD-K62600822-001-01-1:5	BRD-K62600822	BRD-K62600822	A549	trt_cp	4 uM	24 h	3	111	0.08	0.0952877	0	0	1	1	0	-666	-666	0.4475	0.0263	1.1771
DOS051_PC3_24H:BRD-K52725924-001-01-5:5.01	BRD-K52725924	BRD-K52725924	PC3	trt_cp	4 uM	24 h	2	86	0.08	0.0838735	0	0	1	1	0	-666	-666	0.4475	0.0263	1.177
CPC011_A549_24H:BRD-K17874705-001-04-4:10	BRD-K17874705	BRD-K17874705	A549	trt_cp	10 uM	24 h	3	135	0.16	0.148613	1	0	1	1	0	Histamine receptor agonist	-666	0.4475	0.0263	1.177
DOS022_VCAP_24H:BRD-K83473338-001-01-5:4.88	BRD-K83473338	BRD-K83473338	VCAP	trt_cp	4 uM	24 h	3	156	0.06	0.0978292	1	0	1	1	0	-666	-666	0.4475	0.0263	1.177
REP.B022_HELA_24H:A08	BRD-K74363950	aclidinium	HELA	trt_cp	0.74 uM	24 h	2	112	0.2398	0.165716	1	0	1	1	0	Acetylcholine receptor antagonist	CHRM3|CHRM1|CHRM2|CHRM4|CHRM5	0.4475	0.0263	1.177
CPC015_ASC_24H:BRD-K37991163-003-06-8:10	BRD-K37991163	paroxetine	ASC	trt_cp	10 uM	24 h	4	226	0.27	0.249785	0	0	1	1	0	Selective serotonin reuptake inhibitor (SSRI)	SLC6A4|CHRM1|CHRM2|CHRM3|CHRM4|CHRM5|HTR2A|SLC6A2	0.4475	0.0263	1.1769
CPC019_HT29_6H:BRD-A58482795-003-01-1:10	BRD-A58482795	BRD-A58482795	HT29	trt_cp	10 uM	6 h	5	75	0.06	0.0678323	1	0	1	1	0	-666	-666	0.4474	0.0263	1.1769
PAC025_U2OS_6H:BRD-K21433749-001-01-7:10.0831	BRD-K21433749	BRD-K21433749	U2OS	trt_cp	10 uM	6 h	3	145	0.3	0.210899	1	1	1	1	0	-666	-666	0.4474	0.0263	1.1769
DOS004_VCAP_6H:BRD-K12815005-001-01-5:5	BRD-K12815005	BRD-K12815005	VCAP	trt_cp	4 uM	6 h	3	115	0.31	0.190924	1	0	1	1	0	-666	-666	0.4474	0.0263	1.1768
DOS044_A375_24H:BRD-K35429561-001-01-4:5.03	BRD-K35429561	BRD-K35429561	A375	trt_cp	4 uM	24 h	2	200	0.24	0.22154	0	0	1	1	0	-666	-666	0.4474	0.0263	1.1768
PAC048_U2OS_6H:BRD-K54737430-001-01-5:9.98133	BRD-K54737430	BRD-K54737430	U2OS	trt_cp	10 uM	6 h	3	67	0.14	0.0979337	1	0	1	1	0	-666	-666	0.4474	0.0263	1.1768
CPC007_VCAP_6H:H04	BRD-K25662647	FU-JMBII105B	VCAP	trt_cp	10 uM	6 h	4	103	0.1766	0.136378	1	0	1	1	0	-666	-666	0.4474	0.0263	1.1768
DOS002_VCAP_24H:BRD-K09231502-001-01-8:5.01	BRD-K09231502	BRD-K09231502	VCAP	trt_cp	4 uM	24 h	3	259	0.44	0.341355	1	1	1	1	0	-666	-666	0.4474	0.0263	1.1768
CPC013_HEPG2_6H:BRD-A95820578-001-01-4:10	BRD-A95820578	BRD-A95820578	HEPG2	trt_cp	10 uM	6 h	3	85	0.24	0.144426	1	0	1	1	0	-666	-666	0.4474	0.0263	1.1768
CPC006_A375_24H:BRD-K77432048-001-02-8:10	BRD-K77432048	BRD-K77432048	A375	trt_cp	10 uM	24 h	5	92	0.15	0.118787	1	0	1	1	0	-666	-666	0.4474	0.0263	1.1767
DOS033_PC3_24H:BRD-K31830662-001-01-5:4.99	BRD-K31830662	BRD-K31830662	PC3	trt_cp	4 uM	24 h	3	144	0.08	0.108532	0	0	1	1	0	-666	-666	0.4474	0.0263	1.1767
DOS053_PC3_24H:BRD-K50974880-001-01-3:4.96	BRD-K50974880	BRD-K50974880	PC3	trt_cp	4 uM	24 h	2	81	0.04	0.0575577	0	0	1	1	0	-666	-666	0.4474	0.0263	1.1766
REP.B012_HELA_24H:M15	BRD-A03061970	alizapride	HELA	trt_cp	0.25 uM	24 h	2	60	0.0778	0.0690869	0	0	1	1	0	Dopamine receptor antagonist	DRD2	0.4473	0.0263	1.1766
DOS056_A375_24H:BRD-K90830878-001-01-3:5	BRD-K90830878	BRD-K90830878	A375	trt_cp	4 uM	24 h	2	103	0.15	0.125688	0	0	1	1	0	-666	-666	0.4473	0.0263	1.1766
REP.B021_HEK293_24H:N12	BRD-K85406984	sobetirome	HEK293	trt_cp	0.01 uM	24 h	2	80	0.065	0.0729176	0	0	1	1	0	Thyroid hormone inhibitor	THRB|THRA	0.4473	0.0263	1.1766
CPC008_A375_6H:G17	BRD-K13318664	BRD-K13318664	A375	trt_cp	10 uM	6 h	3	101	0.2774	0.169256	1	1	1	1	0	-666	-666	0.4473	0.0263	1.1766
REP.B026_HT29_24H:E24	BRD-K89348303	ramipril	HT29	trt_cp	0.01 uM	24 h	2	69	0.2372	0.129364	1	1	1	1	0	ACE inhibitor	ACE	0.4473	0.0263	1.1766
REP.B008_THP1_24H:I24	BRD-K75024268	lesinurad	THP1	trt_cp	0.01 uM	24 h	2	135	0.1744	0.155157	0	0	1	1	0	Uric acid diuretic	SLC22A12	0.4473	0.0263	1.1765
PAC001_U2OS_6H:BRD-K72034655-001-02-1:10	BRD-K72034655	peucedanin	U2OS	trt_cp	10 uM	6 h	2	17	0.11	0.0437272	0	0	1	1	0	Apoptosis stimulant	-666	0.4473	0.0263	1.1765
DOS004_VCAP_6H:BRD-K30079954-001-01-7:5.01	BRD-K30079954	BRD-K30079954	VCAP	trt_cp	4 uM	6 h	3	128	0.11	0.119986	1	0	1	1	0	-666	-666	0.4473	0.0263	1.1765
PAC022_U2OS_6H:BRD-K48805168-001-01-7:10.0617	BRD-K48805168	BRD-K48805168	U2OS	trt_cp	10 uM	6 h	2	20	0.22	0.0670744	0	0	1	1	0	-666	-666	0.4473	0.0263	1.1765
DOS045_A549_24H:M18	BRD-K21109208	BRD-K21109208	A549	trt_cp	4 uM	24 h	2	66	0.0888	0.0774121	0	0	1	1	0	-666	-666	0.4473	0.0263	1.1765
DOS047_PC3_24H:BRD-K32931486-001-01-4:5	BRD-K32931486	BRD-K32931486	PC3	trt_cp	4 uM	24 h	3	89	0.04	0.0603331	0	0	1	1	0	-666	-666	0.4473	0.0263	1.1764
DOS005_VCAP_24H:BRD-K29946624-001-01-0:5.28	BRD-K29946624	BRD-K29946624	VCAP	trt_cp	4 uM	24 h	3	174	0.24	0.206638	1	0	1	1	0	-666	-666	0.4472	0.0263	1.1764
LJP001_MCF7_24H:BRD-K05104363-001-05-0:10	BRD-K05104363	PD-184352	MCF7	trt_cp	10 uM	24 h	2	117	0.4	0.218753	1	1	1	1	0	MEK inhibitor	MAP2K1|MAP2K2|MAP3K1|MAP3K2	0.4472	0.0263	1.1763
DOS054_PC3_24H:BRD-K39911750-001-01-8:5	BRD-K39911750	BRD-K39911750	PC3	trt_cp	4 uM	24 h	2	223	0.08	0.13506	0	0	1	1	0	-666	-666	0.4472	0.0263	1.1763
CPC009_A375_6H:BRD-K63511615-001-03-6:10	BRD-K63511615	SJB-AF-2	A375	trt_cp	10 uM	6 h	4	258	0.34	0.299488	1	0	1	1	0	-666	-666	0.4472	0.0263	1.1763
REP.A020_YAPC_24H:A17	BRD-A83081521	finasteride	YAPC	trt_cp	0.125 uM	24 h	3	220	0.4406	0.314821	1	1	1	1	0	5-alpha reductase inhibitor	SRD5A2|SRD5A1|AR|AKR1D1	0.4472	0.0263	1.1763
DOS007_VCAP_24H:BRD-K66186977-001-01-0:5.28	BRD-K66186977	BRD-K66186977	VCAP	trt_cp	4 uM	24 h	3	249	0.32	0.285434	1	1	1	1	0	-666	-666	0.4472	0.0263	1.1762
CPC006_NCIH596_6H:BRD-K91623615-001-01-9:10	BRD-K91623615	ABT-751	NCIH596	trt_cp	10 uM	6 h	2	113	0.35	0.201096	1	1	1	1	0	Tubulin inhibitor	TUBB	0.4472	0.0263	1.1762
PAC023_U2OS_6H:BRD-K25348850-001-01-8:10.2589	BRD-K25348850	BRD-K25348850	U2OS	trt_cp	10 uM	6 h	3	96	0.11	0.103911	0	0	1	1	0	-666	-666	0.4472	0.0263	1.1762
POL001_JURKAT_24H:B23	BRD-K80738081	resveratrol	JURKAT	trt_cp	0.125 uM	24 h	3	114	0.21	0.156456	1	1	1	1	0	Cytochrome P450 inhibitor|SIRT activator	PTGS1|SIRT1|PTGS2|APOA1|BACE1|MAOA|SCN5A|TXNRD1|TXNRD2|XDH|CSNK2A1|NQO2	0.4472	0.0263	1.1762
CPC014_A375_6H:H10	BRD-K98372770	L-2167	A375	trt_cp	10 uM	6 h	2	60	0.1187	0.0853359	1	1	1	1	0	PPAR receptor agonist	PPARD	0.4472	0.0263	1.1761
CPC012_PHH_24H:BRD-K61776140-001-01-5:10	BRD-K61776140	BRD-K61776140	PHH	trt_cp	10 uM	24 h	3	152	0.2	0.176306	0	0	1	1	0	-666	-666	0.4472	0.0263	1.1761
PBIOA018_HT29_24H:D09	BRD-K89182571	BRD-K89182571	HT29	trt_cp	1.11 uM	24 h	3	198	0.096	0.139412	1	1	1	1	0	-666	-666	0.4472	0.0263	1.1761
CPC006_NCIH2073_6H:BRD-K01976263-003-04-5:0.63	BRD-K01976263	emetine	NCIH2073	trt_cp	0.66 uM	6 h	2	337	0.6	0.454696	0	0	1	1	0	-666	-666	0.4471	0.0263	1.1761
DOS034_A549_24H:BRD-K49923618-001-01-3:5.22	BRD-K49923618	BRD-K49923618	A549	trt_cp	4 uM	24 h	3	185	0.08	0.123016	0	0	1	1	0	-666	-666	0.4471	0.0263	1.1761
CPC003_VCAP_24H:BRD-A75172220-001-03-2:10	BRD-A75172220	hydrocortisone	VCAP	trt_cp	10 uM	24 h	2	58	0.15	0.094317	1	0	1	1	0	Glucocorticoid receptor agonist	NR3C1	0.4471	0.0263	1.1761
AICHI002_TMD8_4H:H09	BRD-K67844266	MLN-4924	TMD8	trt_cp	0.66 uM	4 h	3	234	0.49	0.342402	0	0	1	1	0	Nedd activating enzyme inhibitor	NAE1|UBA3	0.4471	0.0263	1.176
CPC018_HEPG2_6H:BRD-K40992116-001-05-5:10	BRD-K40992116	parachlorophenol	HEPG2	trt_cp	10 uM	6 h	3	779	0.1	0.282227	1	0	1	1	0	Anti-inflammatory	-666	0.4471	0.0263	1.176
DOSVAL002_HEPG2_24H:BRD-K07431800:10	BRD-K07431800	BRD-K07431800	HEPG2	trt_cp	10 uM	24 h	3	261	0.45	0.346543	1	1	1	1	0	-666	-666	0.4471	0.0263	1.1759
REP.A004_YAPC_24H:I20	BRD-K23363278	CYT-997	YAPC	trt_cp	3.33 uM	24 h	3	494	0.6566	0.575897	0	0	1	1	0	Tubulin inhibitor	TUBB	0.4471	0.0263	1.1759
PAC040_U2OS_6H:BRD-K16919185-001-01-3:10.041	BRD-K16919185	BRD-K16919185	U2OS	trt_cp	10 uM	6 h	3	81	0.17	0.118658	1	0	1	1	0	-666	-666	0.4471	0.0263	1.1759
LJP007_ASC_24H:D19	BRD-K99964838	bosutinib	ASC	trt_cp	10 uM	24 h	3	221	0.4451	0.317143	0	0	1	1	0	Src inhibitor|Abl inhibitor|Bcr-Abl inhibitor	ABL1|SRC|BCR|LYN|CAMK2G|HCK|CAMK1D|CDK2|FRK|FYN|MAP2K1|MAP2K2|MAP3K2|MAP4K5|STK10|STK24|STK4|TNK2|TXK	0.4471	0.0263	1.1759
REP.A003_JURKAT_24H:N16	BRD-K35687421	gimeracil	JURKAT	trt_cp	0.37 uM	24 h	2	337	0.81	0.528309	0	0	1	1	0	Dihydropyrimidine dehydrogenase inhibitor	DPYD	0.4471	0.0263	1.1759
PAC017_U2OS_6H:BRD-K21196859-001-01-6:10.0395	BRD-K21196859	BRD-K21196859	U2OS	trt_cp	10 uM	6 h	3	174	0.38	0.260014	0	0	1	1	0	-666	-666	0.4471	0.0263	1.1759
DOSVAL003_MCF7_24H:BRD-K75636715:20	BRD-K75636715	BRD-K75636715	MCF7	trt_cp	20 uM	24 h	3	259	0.53	0.374644	1	1	1	1	0	-666	-666	0.4471	0.0263	1.1759
NMH002_FIBRNPC_24H:BRD-A58048407-001-12-1:10	BRD-A58048407	nimodipine	NPC	trt_cp	10 uM	24 h	3	57	0.24	0.11827	1	0	1	1	0	Calcium channel blocker	CACNA1C|NR3C2|CACNA1D|CACNA1F|CACNA1S|AHR|CACNB1|CACNB2|CACNB3|CACNB4|CFTR	0.4471	0.0263	1.1759
CPC007_HT29_24H:BRD-K04779531-001-05-7:10	BRD-K04779531	BRD-K04779531	HT29	trt_cp	10 uM	24 h	3	195	0.4	0.282409	1	1	1	1	0	-666	-666	0.4471	0.0263	1.1759
CPC010_A375_6H:M11	BRD-K78388870	BRD-K78388870	A375	trt_cp	10 uM	6 h	3	65	0.0648	0.0656258	1	0	1	1	0	-666	-666	0.4471	0.0263	1.1758
DOSVAL001_A375_24H:BRD-K60085502:2.5014	BRD-K60085502	BRD-K60085502	A375	trt_cp	2.5 uM	24 h	3	82	0.14	0.108343	1	0	1	1	0	-666	-666	0.447	0.0263	1.1758
DOS060_A549_24H:BRD-K20994897-001-01-9:5	BRD-K20994897	BRD-K20994897	A549	trt_cp	4 uM	24 h	2	104	0.03	0.0564817	0	0	1	1	0	-666	-666	0.447	0.0263	1.1758
REP.A028_JURKAT_24H:F19	BRD-K93754473	tamoxifen	JURKAT	trt_cp	10 uM	24 h	3	136	0.0854	0.108976	0	0	1	1	0	Estrogen receptor antagonist|Selective estrogen receptor modulator (SERM)	ESR1|ESR2|CYP3A5|ESRRG|PLD1|PRKCD|PRKCE|PRKCQ|PRKCZ|EBP|GPER1|PRKCA|PRKCB|PRKCG|PRKCI	0.447	0.0263	1.1757
NMH002_NPC_24H:BRD-K56956679-001-01-9:10	BRD-K56956679	BG-1018	NPC	trt_cp	10 uM	24 h	3	40	0.24	0.0990755	1	0	1	1	0	-666	-666	0.447	0.0263	1.1757
CPC014_NPC_24H:BRD-K14681867-015-01-6:10	BRD-K14681867	somatostatin	NPC	trt_cp	10 uM	24 h	3	135	0.12	0.128703	0	0	1	1	0	Somatostatin receptor agonist	SSTR1|SSTR2|SSTR3|SSTR4|SSTR5|GH1|GHR|OPRD1|OPRM1	0.447	0.0263	1.1757
AICHI001_NALM6_24H:L16	BRD-K90846035	BRD-K90846035	NALM6	trt_cp	0.125 uM	24 h	3	72	0.35	0.160521	1	0	1	1	0	-666	-666	0.447	0.0263	1.1756
REP.A012_JURKAT_24H:K16	BRD-K02501528	S-18986	JURKAT	trt_cp	0.37 uM	24 h	3	127	0.0615	0.0893655	1	0	1	1	0	Glutamate receptor antagonist	GRIA1|GRIA2|GRIA3|GRIA4	0.4469	0.0263	1.1755
CVD001_PHH_24H:BRD-K18710049-001-01-0:10.0685	BRD-K18710049	BRD-K18710049	PHH	trt_cp	10 uM	24 h	3	220	0.43	0.311011	0	0	1	1	0	-666	-666	0.4469	0.0263	1.1754
CPD002_PC3_6H:BRD-A18605525-001-09-0:10	BRD-A18605525	hexetidine	PC3	trt_cp	10 uM	6 h	3	181	0.21	0.197142	0	0	1	1	0	Anesthetic - local	-666	0.4469	0.0263	1.1754
DOS046_A549_24H:BRD-K13774281-001-01-8:5	BRD-K13774281	BRD-K13774281	A549	trt_cp	4 uM	24 h	3	155	0.05	0.0890187	0	0	1	1	0	-666	-666	0.4469	0.0263	1.1754
DOSVAL001_A549_24H:BRD-K30309936:5.08212	BRD-K30309936	BRD-K30309936	A549	trt_cp	4 uM	24 h	3	105	0.2	0.146535	1	1	1	1	0	-666	-666	0.4469	0.0263	1.1754
CPC007_PC3_24H:BRD-A98050686-001-05-5:10	BRD-A98050686	BRD-A98050686	PC3	trt_cp	10 uM	24 h	4	225	0.09	0.143894	1	0	1	1	0	-666	-666	0.4469	0.0263	1.1754
ERG012_VCAP_24H:C12	BRD-K00518397	BRD-K00518397	VCAP	trt_cp	10 uM	24 h	5	203	0.1	0.144072	0	0	1	1	0	-666	-666	0.4469	0.0263	1.1754
CPC002_VCAP_6H:BRD-K45068323-003-02-1:10	BRD-K45068323	W-13	VCAP	trt_cp	10 uM	6 h	4	435	0.26	0.340065	0	0	1	1	0	Calmodulin inhibitor	CALM1|MYLK|PDE1A	0.4469	0.0263	1.1753
DOSBIO002_MCF7_24H:BRD-K15524596:10.0448	BRD-K15524596	BRD-K15524596	MCF7	trt_cp	10 uM	24 h	3	251	0.4	0.320404	1	1	1	1	0	-666	-666	0.4469	0.0263	1.1753
CRCGN007_A549_24H:BRD-K37104903:100	BRD-K37104903	BRD-K37104903	A549	trt_cp	100 uM	24 h	3	364	0.55	0.452442	1	1	1	1	0	-666	-666	0.4469	0.0263	1.1753
CPC020_HCC515_6H:BRD-K65111630-001-02-6:10	BRD-K65111630	SJB-shh-31	HCC515	trt_cp	10 uM	6 h	2	79	0.2	0.127104	1	0	1	1	0	-666	-666	0.4469	0.0263	1.1753
CPC012_ASC_24H:BRD-A69439373-300-01-8:10	BRD-A69439373	ST-003833	ASC	trt_cp	10 uM	24 h	4	152	0.22	0.184911	0	0	1	1	0	-666	-666	0.4469	0.0263	1.1753
REP.A010_THP1_24H:J12	BRD-K13819402	desoxypeganine	THP1	trt_cp	0.04 uM	24 h	3	165	0.0673	0.106557	1	0	1	1	0	Acetylcholinesterase inhibitor|Monoamine oxidase inhibitor	ACHE|MAOA	0.4468	0.0263	1.1752
REP.A010_THP1_24H:H13	BRD-K13296708	rimonabant	THP1	trt_cp	10 uM	24 h	3	313	0.1603	0.226501	1	0	1	1	0	Cannabinoid receptor antagonist	CNR1|IL6|GPR55	0.4468	0.0263	1.1751
CPC002_PC3_24H:BRD-A67433117-001-01-8:10	BRD-A67433117	NCS-382	PC3	trt_cp	10 uM	24 h	5	175	0.11	0.140296	1	0	1	1	0	-666	-666	0.4468	0.0263	1.1751
DOS059_A549_24H:BRD-K63303938-001-01-2:5	BRD-K63303938	BRD-K63303938	A549	trt_cp	4 uM	24 h	2	95	0.11	0.103369	0	0	1	1	0	-666	-666	0.4468	0.0263	1.1751
DOS058_A375_24H:BRD-K77403604-001-01-7:5	BRD-K77403604	BRD-K77403604	A375	trt_cp	4 uM	24 h	2	65	0.09	0.0773408	0	0	1	1	0	-666	-666	0.4468	0.0263	1.1751
REP.A001_A375_24H:O07	BRD-K30126819	dimesna	A375	trt_cp	10 uM	24 h	3	188	0.142	0.165217	1	0	1	1	0	Tubulin inhibitor	-666	0.4468	0.0263	1.1751
DOSVAL006_HCC515_24H:BRD-K01594626:20	BRD-K01594626	BRD-K01594626	HCC515	trt_cp	20 uM	24 h	3	138	0.27	0.195187	1	1	1	1	0	-666	-666	0.4468	0.0263	1.1751
REP.A017_MDAMB231_24H:P13	BRD-K61693562	pyrazinoylguanidine	MDAMB231	trt_cp	10 uM	24 h	3	303	0.1817	0.237263	0	0	1	1	0	Diuretic	-666	0.4468	0.0263	1.1751
DOS009_VCAP_6H:BRD-K62185604-001-01-7:4.98	BRD-K62185604	BRD-K62185604	VCAP	trt_cp	4 uM	6 h	3	161	0.17	0.167289	1	0	1	1	0	-666	-666	0.4468	0.0263	1.1751
LJP001_BT20_24H:BRD-K68191783-001-02-0:10	BRD-K68191783	ALW-II-38-3	BT20	trt_cp	10 uM	24 h	4	199	0.29	0.242916	1	1	1	1	0	Ephrin inhibitor	DDR1	0.4468	0.0263	1.1751
PAC008_U2OS_6H:BRD-K41887762-001-01-2:9.93636	BRD-K41887762	BRD-K41887762	U2OS	trt_cp	10 uM	6 h	3	51	0.15	0.0884426	1	0	1	1	0	-666	-666	0.4468	0.0263	1.1751
PAC001_U2OS_6H:BRD-K69837166-003-01-2:10	BRD-K69837166	trap-101	U2OS	trt_cp	10 uM	6 h	2	63	0.21	0.116308	0	0	1	1	0	Opioid receptor antagonist|Nociceptin/orphanin FQ (NOP) receptor antagonist	OPRL1	0.4467	0.0263	1.175
CPC019_HEPG2_6H:BRD-K36490574-001-01-0:10	BRD-K36490574	BRD-K36490574	HEPG2	trt_cp	10 uM	6 h	3	138	0.09	0.112692	1	0	1	1	0	-666	-666	0.4467	0.0263	1.175
CPC012_HT29_6H:BRD-K35568648-001-01-6:10	BRD-K35568648	BRD-K35568648	HT29	trt_cp	10 uM	6 h	5	205	0.09	0.13735	0	0	1	1	0	-666	-666	0.4467	0.0263	1.1749
CPC016_ASC_24H:BRD-K33396764-001-02-0:10	BRD-K33396764	BRD-K33396764	ASC	trt_cp	10 uM	24 h	3	276	0.21	0.243442	0	0	1	1	0	Omega 3 fatty acid stimulant	ELOVL4|FADS1|FADS2|FFAR1|FFAR4|PTGS2|SLC8A1|TRPV1	0.4467	0.0263	1.1749
ERG015_PC3_24H:D21	BRD-K56664261	BRD-K56664261	PC3	trt_cp	10 uM	24 h	2	166	0.1858	0.177585	0	0	1	1	0	-666	-666	0.4467	0.0263	1.1749
DOS023_VCAP_6H:BRD-K01922500-001-01-2:4.93	BRD-K01922500	BRD-K01922500	VCAP	trt_cp	4 uM	6 h	3	193	0.14	0.166216	0	0	1	1	0	-666	-666	0.4467	0.0263	1.1749
REP.A014_HT29_24H:G01	BRD-K59227464	LY-2228820	HT29	trt_cp	10 uM	24 h	3	201	0.348	0.267435	1	1	1	1	0	P38 MAPK inhibitor	MAPK14	0.4467	0.0263	1.1749
PAC061_U2OS_6H:BRD-K69980290-001-01-3:10.1	BRD-K69980290	BRD-K69980290	U2OS	trt_cp	10 uM	6 h	3	79	0.24	0.139235	0	0	1	1	0	-666	-666	0.4467	0.0263	1.1748
CPC017_NPC_24H:BRD-K71726959-001-04-2:10	BRD-K71726959	BRD-K71726959	NPC	trt_cp	10 uM	24 h	4	292	0.16	0.218566	0	0	1	1	0	-666	-666	0.4467	0.0263	1.1748
DOS037_A549_24H:BRD-K08570368-001-01-3:5.02	BRD-K08570368	BRD-K08570368	A549	trt_cp	4 uM	24 h	2	94	0.16	0.124009	0	0	1	1	0	-666	-666	0.4467	0.0263	1.1748
CPC018_ASC_24H:BRD-K50859149-001-10-4:10	BRD-K50859149	sulfafurazole	ASC	trt_cp	10 uM	24 h	3	433	0.32	0.3764	0	0	1	1	0	Bacterial antifolate	-666	0.4467	0.0263	1.1748
DOSVAL003_A375_24H:BRD-K80926963:20	BRD-K80926963	BRD-K80926963	A375	trt_cp	20 uM	24 h	2	410	0.16	0.25899	0	0	1	1	0	-666	-666	0.4466	0.0263	1.1747
DOSBIO002_A375_24H:BRD-K95285735:10.6834	BRD-K95285735	BRD-K95285735	A375	trt_cp	10 uM	24 h	3	136	0.12	0.129179	1	0	1	1	0	-666	-666	0.4466	0.0263	1.1746
CPC012_PHH_24H:BRD-K86472598-001-02-7:10	BRD-K86472598	MD-II-051	PHH	trt_cp	10 uM	24 h	3	92	0.17	0.126459	0	0	1	1	0	-666	-666	0.4466	0.0263	1.1746
CPC017_HEPG2_6H:BRD-K26669427-001-01-0:10	BRD-K26669427	WR-216174	HEPG2	trt_cp	10 uM	6 h	3	344	0.46	0.402243	1	1	1	1	0	PFMRK inhibitor	-666	0.4466	0.0263	1.1746
CPC019_HEPG2_6H:BRD-K34639619-001-04-5:10	BRD-K34639619	SD-6-035-A1	HEPG2	trt_cp	10 uM	6 h	3	132	0.21	0.168355	1	0	1	1	0	-666	-666	0.4466	0.0263	1.1746
DOS001_VCAP_6H:BRD-K74010885-001-01-3:5.18	BRD-K74010885	BRD-K74010885	VCAP	trt_cp	4 uM	6 h	3	95	0.11	0.103369	1	0	1	1	0	-666	-666	0.4466	0.0263	1.1746
LJP001_MCF7_24H:BRD-K38615104-001-08-4:0.4	BRD-K38615104	A-443654	MCF7	trt_cp	0.37 uM	24 h	2	280	0.59	0.410994	1	1	1	1	0	AKT inhibitor	AKT1|AKT2	0.4466	0.0263	1.1745
CPC009_A549_24H:BRD-K20401833-001-01-2:10	BRD-K20401833	BRD-K20401833	A549	trt_cp	10 uM	24 h	2	104	0.4	0.206242	0	0	1	1	0	-666	-666	0.4466	0.0263	1.1745
CPC015_PHH_24H:BRD-K68867920-001-05-2:10	BRD-K68867920	quetiapine	PHH	trt_cp	10 uM	24 h	2	109	0.21	0.152987	0	0	1	1	0	Dopamine receptor antagonist|Serotonin receptor antagonist	DRD2|HTR1A|HTR2A|DRD1|HRH1|HTR1D|HTR1E|ADRA1A|ADRA1B|ADRA1D|ADRA2A|ADRA2B|ADRA2C|CHRM1|CHRM2|CHRM3|CHRM4|CHRM5|DRD3|DRD4|DRD5|HTR1B|HTR1F|HTR2C|HTR3A|HTR6|HTR7|SLC6A2	0.4465	0.0263	1.1745
DOSVAL006_A549_24H:BRD-K99615821:5	BRD-K99615821	BRD-K99615821	A549	trt_cp	4 uM	24 h	3	126	0.3	0.196597	1	0	1	1	0	-666	-666	0.4465	0.0263	1.1745
PAC047_U2OS_6H:BRD-K88968998-001-01-0:10.0676	BRD-K88968998	BRD-K88968998	U2OS	trt_cp	10 uM	6 h	3	131	0.32	0.207034	1	0	1	1	0	-666	-666	0.4465	0.0263	1.1744
DOS043_A375_24H:BRD-K07568447-001-01-3:5.03	BRD-K07568447	BRD-K07568447	A375	trt_cp	4 uM	24 h	2	190	0.12	0.152686	0	0	1	1	0	-666	-666	0.4465	0.0263	1.1744
REP.A005_HELA_3H:H23	BRD-K09471561	levofloxacin	HELA	trt_cp	0.125 uM	3 h	3	102	0.1542	0.126816	1	1	1	1	0	Bacterial DNA Gyrase inhibitor	TOP2A	0.4465	0.0263	1.1744
CPC019_A375_6H:BRD-K32101742-001-01-4:10	BRD-K32101742	BRD-K32101742	A375	trt_cp	10 uM	6 h	4	102	0.02	0.0456715	1	0	1	1	0	-666	-666	0.4465	0.0263	1.1744
CRCGN014_HEPG2_24H:BRD-K02404261:40.4	BRD-K02404261	caffeine	HEPG2	trt_cp	40 uM	24 h	2	251	0.4803	0.351094	0	0	1	1	0	Adenosine receptor antagonist|Phosphodiesterase inhibitor	ADORA1|ADORA2A|ADORA2B|ATM|ITPR1|RYR1|ATR|ADORA3|ITPR2|ITPR3|PDE10A|PDE11A|PDE1A|PDE1B|PDE1C|PDE2A|PDE3A|PDE3B|PDE4A|PDE4B|PDE4C|PDE4D|PDE5A|PDE6A|PDE6B|PDE6C|PDE7A|PDE7B|PDE8A|PDE8B|PDE9A|PIK3CA|PIK3CB|PIK3CD|PRKDC|RYR2|RYR3	0.4465	0.0263	1.1744
CPC006_MCF7_6H:BRD-K07303502-001-02-5:80	BRD-K07303502	BRD-K07303502	MCF7	trt_cp	80 uM	6 h	5	480	0.67	0.573441	1	1	1	1	0	Cytosolic phospholipase inhibitor	PLA2G4A	0.4465	0.0263	1.1744
CPC015_ASC_24H:BRD-A54880345-001-11-8:10	BRD-A54880345	etomidate	ASC	trt_cp	10 uM	24 h	4	139	0.07	0.099744	0	0	1	1	0	Membrane integrity inhibitor|Membrane permeability inhibitor|GABA receptor modulator	GABRA1|GABRA2|GABRA3|GABRA4|GABRA5|GABRA6|GABRB1|GABRB2|GABRB3|GABRD|GABRE|GABRG1|GABRG2|GABRG3|GABRP|GABRQ|ADRA2B	0.4465	0.0263	1.1743
CPC013_A375_6H:BRD-K07395346-001-01-3:10	BRD-K07395346	BRD-K07395346	A375	trt_cp	10 uM	6 h	3	55	0.14	0.0887311	1	0	1	1	0	-666	-666	0.4465	0.0263	1.1743
CPC006_AGS_6H:BRD-A41451487-001-06-2:160	BRD-A41451487	PK-11195	AGS	trt_cp	150 uM	6 h	2	61	0.3	0.136791	1	1	1	1	0	Benzodiazepine receptor antagonist	TSPO|NR1I2|NR1I3	0.4465	0.0263	1.1743
CPC013_HEPG2_6H:BRD-K54159704-001-01-1:10	BRD-K54159704	BRD-K54159704	HEPG2	trt_cp	10 uM	6 h	3	371	0.16	0.246364	0	0	1	1	0	-666	-666	0.4464	0.0263	1.1742
DOS011_VCAP_24H:BRD-K38963656-001-01-5:4.94	BRD-K38963656	BRD-K38963656	VCAP	trt_cp	4 uM	24 h	3	202	0.39	0.283817	1	1	1	1	0	-666	-666	0.4464	0.0263	1.1742
CRCGN017_MCF10A.WT.HP_24H:BRD-K30402907:101.969	BRD-K30402907	BRD-K30402907	MCF10A	trt_cp	100 uM	24 h	2	46	0.38	0.133691	1	1	1	1	0	-666	-666	0.4464	0.0263	1.1742
REP.A013_YAPC_24H:D13	BRD-K37991163	paroxetine	YAPC	trt_cp	10 uM	24 h	3	119	0.242	0.171598	1	1	1	1	0	Selective serotonin reuptake inhibitor (SSRI)	SLC6A4|CHRM1|CHRM2|CHRM3|CHRM4|CHRM5|HTR2A|SLC6A2	0.4464	0.0263	1.1742
CPC012_SKB_24H:BRD-K83998179-001-01-3:10	BRD-K83998179	BRD-K83998179	SKB	trt_cp	10 uM	24 h	4	341	0.09	0.177145	0	0	1	1	0	-666	-666	0.4464	0.0263	1.1742
CPC016_SKB_24H:BRD-K93280214-004-02-3:10	BRD-K93280214	gabazine	SKB	trt_cp	10 uM	24 h	3	137	0.07	0.0990239	1	0	1	1	0	-666	-666	0.4464	0.0263	1.1741
DOSVAL002_PC3_24H:BRD-K14002526:20	BRD-K14002526	BRD-K14002526	PC3	trt_cp	20 uM	24 h	3	333	0.55	0.432747	1	1	1	1	0	-666	-666	0.4464	0.0263	1.1741
CPC007_PC3_6H:BRD-K18761689-001-05-9:10	BRD-K18761689	BRD-K18761689	PC3	trt_cp	10 uM	6 h	5	178	0.22	0.200102	0	0	1	1	0	-666	-666	0.4464	0.0263	1.1741
DOS045_A549_24H:K14	BRD-K98367121	BRD-K98367121	A549	trt_cp	4 uM	24 h	2	84	0.1003	0.0928155	0	0	1	1	0	-666	-666	0.4464	0.0263	1.1741
DOSBIO001_MCF7_24H:BRD-K01573538:10.0061	BRD-K01573538	BRD-K01573538	MCF7	trt_cp	10 uM	24 h	3	71	0.15	0.104353	1	0	1	1	0	-666	-666	0.4464	0.0263	1.174
EMU001_TMD8_24H:M16	BRD-K30577245	docetaxel	TMD8	trt_cp	0.125 uM	24 h	3	405	0.6655	0.524967	1	1	1	1	0	Tubulin inhibitor	TUBB|BCL2|MAP2|MAP4|MAPT|NR1I2|TUBB1	0.4463	0.0263	1.174
DOS009_VCAP_6H:BRD-K38557047-001-01-3:5.03	BRD-K38557047	BRD-K38557047	VCAP	trt_cp	4 uM	6 h	3	103	0.1	0.102624	1	0	1	1	0	-666	-666	0.4463	0.0263	1.1739
CPC016_A549_6H:BRD-A80017228-001-15-8:10	BRD-A80017228	bendroflumethiazide	A549	trt_cp	10 uM	6 h	2	189	0.48	0.304566	0	0	1	1	0	Sodium channel inhibitor	SLC12A3|CA1|CA2|CA4|KCNMA1|SLC12A1	0.4463	0.0263	1.1739
CPC015_A549_6H:BRD-K82255054-001-08-4:10	BRD-K82255054	propofol	A549	trt_cp	10 uM	6 h	2	66	0.07	0.0687308	0	0	1	1	0	GABA receptor agonist	GABRA1|GABRA2|GABRA3|GABRA4|GABRA5|GABRA6|GABRB1|GABRB2|GABRB3|GABRD|GABRE|GABRG1|GABRG2|GABRG3|GABRP|GABRQ|CYP2B6|TRPV1|FAAH|SCN2A|SCN4A	0.4463	0.0263	1.1739
PCLB002_PC3_24H:BRD-K81839095:0.12	BRD-K81839095	estrone	PC3	trt_cp	0.12 uM	24 h	6	173	0.21	0.192736	1	0	1	1	0	Estrogen receptor agonist	ESR1|ESR2	0.4463	0.0263	1.1739
DOS048_A549_24H:BRD-K66033125-001-01-5:5	BRD-K66033125	BRD-K66033125	A549	trt_cp	4 uM	24 h	3	226	0.03	0.0832617	0	0	1	1	0	-666	-666	0.4463	0.0263	1.1739
CPC013_NEU_24H:BRD-K63587518-001-01-8:10	BRD-K63587518	BRD-K63587518	NEU	trt_cp	10 uM	24 h	2	122	0.27	0.183524	0	0	1	1	0	-666	-666	0.4463	0.0263	1.1739
DOS051_HT29_24H:BRD-K97955841-001-01-5:5.05	BRD-K97955841	BRD-K97955841	HT29	trt_cp	4 uM	24 h	2	311	0.23	0.270442	0	0	1	1	0	-666	-666	0.4463	0.0263	1.1739
LIVB001_HUH7_72H:K17	BRD-K85090592	pilocarpine	HUH7	trt_cp	15 uM	72 h	3	122	0.15	0.136791	0	0	1	1	0	Acetylcholine receptor agonist	CHRM3|CHRM1|CHRM2|CHRM4|CHRM5	0.4463	0.0263	1.1739
DOSVAL001_HEPG2_24H:BRD-K25712227:10.0073	BRD-K25712227	BRD-K25712227	HEPG2	trt_cp	10 uM	24 h	3	470	0.51	0.495068	1	1	1	1	0	-666	-666	0.4463	0.0263	1.1738
DOSVAL002_A375_24H:BRD-K44200196:20	BRD-K44200196	BRD-K44200196	A375	trt_cp	20 uM	24 h	3	141	0.1806	0.161361	1	0	1	1	0	-666	-666	0.4463	0.0263	1.1738
DOS036_A549_24H:BRD-K44900726-001-01-5:5.18	BRD-K44900726	BRD-K44900726	A549	trt_cp	4 uM	24 h	2	72	0.02	0.0383718	0	0	1	1	0	-666	-666	0.4463	0.0263	1.1738
CPC014_SKB_24H:BRD-K18135438-001-08-4:10	BRD-K18135438	BRD-K18135438	SKB	trt_cp	10 uM	24 h	4	114	0.15	0.13223	0	0	1	1	0	11-beta-HSD1 inhibitor|FXR agonist	HSD11B1|NR1H4	0.4463	0.0263	1.1738
CPC007_A375_24H:BRD-K60571253-001-05-5:10	BRD-K60571253	BRD-K60571253	A375	trt_cp	10 uM	24 h	3	169	0.24	0.203648	1	1	1	1	0	-666	-666	0.4463	0.0263	1.1738
ERG010_VCAP_24H:BRD-K41633701-001-01-4:10.037	BRD-K41633701	BRD-K41633701	VCAP	trt_cp	10 uM	24 h	3	141	0.16	0.15188	1	0	1	1	0	-666	-666	0.4462	0.0263	1.1737
CPC013_NEU_24H:BRD-K03122949-001-01-6:10	BRD-K03122949	BRD-K03122949	NEU	trt_cp	10 uM	24 h	2	160	0.1	0.127906	0	0	1	1	0	-666	-666	0.4462	0.0263	1.1737
PAC031_U2OS_6H:BRD-K12988428-001-01-9:10.0034	BRD-K12988428	BRD-K12988428	U2OS	trt_cp	10 uM	6 h	3	115	0.4	0.216875	1	1	1	1	0	-666	-666	0.4462	0.0263	1.1736
CPC016_SKB_24H:BRD-A97479839-003-08-3:10	BRD-A97479839	piperidolate	SKB	trt_cp	10 uM	24 h	3	104	0.26	0.166278	1	0	1	1	0	Acetylcholine receptor antagonist	CHRM1	0.4462	0.0263	1.1736
DOS053_MCF7_24H:BRD-K78449133-001-01-9:5.03	BRD-K78449133	BRD-K78449133	MCF7	trt_cp	4 uM	24 h	2	159	0.09	0.120962	0	0	1	1	0	-666	-666	0.4462	0.0263	1.1736
ERAM001_A549_24H:BRD-K03587208:20.02	BRD-K03587208	BRD-K03587208	A549	trt_cp	20 uM	24 h	3	283	0.58	0.409673	1	1	1	1	0	-666	-666	0.4462	0.0263	1.1736
PAC031_U2OS_6H:BRD-K86149851-001-01-5:10.0714	BRD-K86149851	BRD-K86149851	U2OS	trt_cp	10 uM	6 h	3	148	0.39	0.242937	1	1	1	1	0	-666	-666	0.4462	0.0263	1.1736
PAC043_U2OS_6H:BRD-K93534327-001-01-5:9.9424	BRD-K93534327	BRD-K93534327	U2OS	trt_cp	10 uM	6 h	2	41	0.28	0.108343	0	0	1	1	0	-666	-666	0.4462	0.0263	1.1736
DOS033_A375_24H:BRD-K80553643-001-01-7:5.03	BRD-K80553643	BRD-K80553643	A375	trt_cp	4 uM	24 h	3	166	0.19	0.179581	0	0	1	1	0	-666	-666	0.4462	0.0263	1.1735
CPC009_VCAP_24H:BRD-K75304533-001-05-6:10	BRD-K75304533	BRD-K75304533	VCAP	trt_cp	10 uM	24 h	4	136	0.16	0.149163	1	0	1	1	0	-666	-666	0.4462	0.0263	1.1735
CPC006_NCIH2073_6H:BRD-K93725829-001-01-2:0.5	BRD-K93725829	BRD-K93725829	NCIH2073	trt_cp	0.5 uM	6 h	2	66	0.17	0.107109	0	0	1	1	0	MAP kinase inhibitor	-666	0.4462	0.0263	1.1735
CPC012_HA1E_6H:BRD-K26863634-001-02-6:10	BRD-K26863634	BIX-01338	HA1E	trt_cp	10 uM	6 h	3	81	0.19	0.125444	1	0	1	1	0	Histone lysine methyltransferase inhibitor	-666	0.4462	0.0263	1.1735
REP.B012_A375_24H:A21	BRD-K00259736	colchicine	A375	trt_cp	0.25 uM	24 h	2	411	0.6942	0.540124	0	0	1	1	0	Tubulin inhibitor	TUBB|TUBB1|GLRA1|GLRA2|TUBA1A|TUBA1B|TUBA1C|TUBA3C|TUBA3D|TUBA3E|TUBA4A|TUBB2A|TUBB2B|TUBB3|TUBB4A|TUBB4B|TUBB6|TUBB8	0.4461	0.0263	1.1735
CPC012_SKB_24H:BRD-A76732176-001-01-0:10	BRD-A76732176	BRD-A76732176	SKB	trt_cp	10 uM	24 h	4	177	0.08	0.120327	0	0	1	1	0	-666	-666	0.4461	0.0263	1.1734
CPC014_MCF7_6H:M06	BRD-K37130656	rivaroxaban	MCF7	trt_cp	10 uM	6 h	5	151	0.2593	0.200088	1	0	1	1	0	Coagulation factor inhibitor	F10|CYP2J2|CYP3A5	0.4461	0.0263	1.1734
REP.A028_MCF10A_24H:B19	BRD-K92613113	safinamide	MCF10A	trt_cp	10 uM	24 h	2	102	0.2348	0.156488	1	1	1	1	0	Dopamine receptor antagonist|Glutamate inhibitor|Monoamine oxidase inhibitor	MAOB|SLC6A3	0.4461	0.0263	1.1734
CPC014_VCAP_6H:BRD-K53972329-001-01-3:10	BRD-K53972329	ruxolitinib	VCAP	trt_cp	10 uM	6 h	5	279	0.42	0.346144	0	0	1	1	0	JAK inhibitor	JAK1|JAK2|TYK2|JAK3	0.4461	0.0263	1.1734
PAC052_U2OS_6H:BRD-K85229892-001-01-7:10.3629	BRD-K85229892	BRD-K85229892	U2OS	trt_cp	10 uM	6 h	3	50	0.08	0.0639529	1	0	1	1	0	-666	-666	0.4461	0.0263	1.1734
PAC021_U2OS_6H:BRD-K67409155-001-02-7:10.0216	BRD-K67409155	BRD-K67409155	U2OS	trt_cp	10 uM	6 h	3	59	0.16	0.0982464	1	0	1	1	0	-666	-666	0.4461	0.0263	1.1733
DOS001_VCAP_24H:BRD-K55666799-001-01-0:5.08	BRD-K55666799	BRD-K55666799	VCAP	trt_cp	4 uM	24 h	3	104	0.16	0.130439	1	0	1	1	0	-666	-666	0.4461	0.0263	1.1733
CPC012_HA1E_6H:BRD-K90072296-001-01-6:10	BRD-K90072296	ML-4054	HA1E	trt_cp	10 uM	6 h	3	285	0.08	0.152686	1	0	1	1	0	-666	-666	0.4461	0.0263	1.1733
PBIOA018_A375_24H:I24	BRD-K01188359	vinblastine	A375	trt_cp	0.04 uM	24 h	3	512	0.6	0.560456	1	1	1	1	0	-666	-666	0.4461	0.0263	1.1733
PAC023_U2OS_6H:BRD-K42054363-001-01-1:9.83465	BRD-K42054363	BRD-K42054363	U2OS	trt_cp	10 uM	6 h	3	125	0.32	0.202237	0	0	1	1	0	-666	-666	0.4461	0.0263	1.1733
REP.A011_MCF10A_24H:K17	BRD-A06916187	CPI-613	MCF10A	trt_cp	0.125 uM	24 h	3	90	0.0722	0.0815118	1	0	1	1	0	PDK inhibitor	PDHA1|OGDH	0.446	0.0263	1.1732
DOSBIO002_NPC_24H:BRD-K31112909:10.1401	BRD-K31112909	BRD-K31112909	NPC	trt_cp	10 uM	24 h	3	318	0.47	0.390925	1	0	1	1	0	-666	-666	0.446	0.0263	1.1732
CPC008_HT29_6H:BRD-A38936397-001-04-1:10	BRD-A38936397	BRD-A38936397	HT29	trt_cp	10 uM	6 h	5	157	0.07	0.106006	0	0	1	1	0	-666	-666	0.446	0.0263	1.1731
DOS001_VCAP_24H:BRD-K37613339-001-01-2:5	BRD-K37613339	BRD-K37613339	VCAP	trt_cp	4 uM	24 h	3	618	0.17	0.327755	1	0	1	1	0	-666	-666	0.446	0.0263	1.1731
DOSBIO001_PC3_24H:BRD-K77831863:9.95662	BRD-K77831863	BRD-K77831863	PC3	trt_cp	10 uM	24 h	3	96	0.1	0.0990755	1	0	1	1	0	-666	-666	0.446	0.0263	1.1731
PAC049_U2OS_6H:BRD-K09271653-001-01-1:10.0767	BRD-K09271653	BRD-K09271653	U2OS	trt_cp	10 uM	6 h	3	52	0.11	0.0764766	1	0	1	1	0	-666	-666	0.446	0.0263	1.1731
PBIOA020_HT29_24H:P12	BRD-K82176364	BRD-K82176364	HT29	trt_cp	0.04 uM	24 h	3	227	0.28	0.254931	1	0	1	1	0	-666	-666	0.446	0.0263	1.1731
CPC013_A549_6H:BRD-K46961308-001-01-1:10	BRD-K46961308	BRD-K46961308	A549	trt_cp	10 uM	6 h	2	47	0.02	0.0310023	0	0	1	1	0	-666	-666	0.446	0.0263	1.173
DOS052_HT29_24H:BRD-K16117792-001-01-9:4.93	BRD-K16117792	BRD-K16117792	HT29	trt_cp	4 uM	24 h	2	163	0.25	0.204124	0	0	1	1	0	-666	-666	0.446	0.0263	1.173
DOS014_VCAP_6H:BRD-K16974571-001-01-0:5.02	BRD-K16974571	BRD-K16974571	VCAP	trt_cp	4 uM	6 h	3	120	0.1	0.11077	0	0	1	1	0	-666	-666	0.446	0.0263	1.173
CPC013_ASC_24H:BRD-K59556282-001-01-3:10	BRD-K59556282	BRD-K59556282	ASC	trt_cp	10 uM	24 h	4	109	0.13	0.120369	1	0	1	1	0	-666	-666	0.446	0.0263	1.173
DOS015_VCAP_6H:BRD-K59598504-001-01-7:5.01	BRD-K59598504	BRD-K59598504	VCAP	trt_cp	4 uM	6 h	3	302	0.04	0.111138	0	0	1	1	0	-666	-666	0.446	0.0263	1.173
REP.A014_HEK293_24H:B13	BRD-K56032964	AP-26113	HEK293	trt_cp	10 uM	24 h	3	538	0.6499	0.597923	0	0	1	1	0	ALK inhibitor	ALK|EGFR	0.446	0.0263	1.173
DOS054_A375_24H:BRD-K58869323-001-01-2:5	BRD-K58869323	BRD-K58869323	A375	trt_cp	4 uM	24 h	3	193	0.1	0.140478	0	0	1	1	0	-666	-666	0.446	0.0263	1.173
DOS051_A549_24H:BRD-K93200353-001-01-0:5.01	BRD-K93200353	BRD-K93200353	A549	trt_cp	4 uM	24 h	2	177	0.02	0.0601634	0	0	1	1	0	-666	-666	0.4459	0.0263	1.1729
REP.A012_A375_24H:C18	BRD-K00610438	altanserin	A375	trt_cp	0.04 uM	24 h	2	172	0.3902	0.261962	0	0	1	1	0	Serotonin receptor antagonist	HTR2A|HTR2C	0.4459	0.0263	1.1729
CPC012_ASC_24H:BRD-K53816294-001-01-3:10	BRD-K53816294	BRD-K53816294	ASC	trt_cp	10 uM	24 h	3	191	0.05	0.0988171	1	0	1	1	0	-666	-666	0.4459	0.0263	1.1728
CPC006_NCIH596_6H:BRD-K56301217-001-01-7:11.1	BRD-K56301217	ABT-737	NCIH596	trt_cp	12 uM	6 h	2	68	0.07	0.0697644	1	0	1	1	0	BCL inhibitor	BCL2|BCL2L1|BCL2L2	0.4459	0.0263	1.1728
CPC003_HCC515_6H:BRD-K71003802-001-02-9:10	BRD-K71003802	hippeastrine	HCC515	trt_cp	10 uM	6 h	3	777	0.4	0.56373	1	0	1	1	0	Plant alkaloid	-666	0.4459	0.0263	1.1728
CPC018_MCF7_6H:BRD-A28970875-300-03-1:10	BRD-A28970875	puromycin	MCF7	trt_cp	10 uM	6 h	3	468	0.64	0.553406	1	1	1	1	0	Protein synthesis inhibitor	RPL10L|RPL11|RPL13A|RPL15|RPL19|RPL23|RPL23A|RPL26L1|RPL3|RPL37|RPL8|RSL24D1|SNU13	0.4459	0.0263	1.1728
PBIOA014_A375_24H:O16	BRD-K69532760	BRD-K69532760	A375	trt_cp	0.37 uM	24 h	3	190	0.29	0.237359	1	1	1	1	0	-666	-666	0.4459	0.0263	1.1728
REP.B004_HT29_24H:A09	BRD-A18611368	tazobactam	HT29	trt_cp	0.25 uM	24 h	2	154	0.2069	0.180497	0	0	1	1	0	Beta lactamase inhibitor	-666	0.4459	0.0263	1.1728
CPC001_HCC515_24H:BRD-K64341947-003-01-6:10	BRD-K64341947	CFM-1571	HCC515	trt_cp	10 uM	24 h	3	216	0.37	0.285863	1	0	1	1	0	Guanylate cyclase activator	-666	0.4459	0.0263	1.1727
REP.B012_YAPC_24H:K16	BRD-K02501528	S-18986	YAPC	trt_cp	0.08 uM	24 h	2	159	0.5093	0.28775	0	0	1	1	0	Glutamate receptor antagonist	GRIA1|GRIA2|GRIA3|GRIA4	0.4459	0.0263	1.1727
DOSBIO002_PC3_24H:BRD-K98624380:10.1901	BRD-K98624380	BRD-K98624380	PC3	trt_cp	10 uM	24 h	3	254	0.36	0.305773	1	1	1	1	0	-666	-666	0.4459	0.0263	1.1727
ERG021_VCAP_24H:BRD-K72462751:10	BRD-K72462751	C-1	VCAP	trt_cp	10 uM	24 h	2	254	0.45	0.341864	1	1	1	1	0	Protein kinase inhibitor	PRKCA	0.4459	0.0263	1.1727
PBIOA016_HEPG2_24H:E14	BRD-A77328124	MW-RAS14	HEPG2	trt_cp	3.33 uM	24 h	3	147	0.17	0.15985	1	0	1	1	0	-666	-666	0.4459	0.0263	1.1727
DOS032_HT29_24H:BRD-K13028566-001-01-5:5.1	BRD-K13028566	BRD-K13028566	HT29	trt_cp	4 uM	24 h	3	105	0.1	0.103616	0	0	1	1	0	-666	-666	0.4459	0.0263	1.1727
BRAF001_HEK293T_24H:BRD-A96407378-001-12-8:10	BRD-A96407378	allantoin	HEK293T	trt_cp	10 uM	24 h	6	584	0.5	0.546414	0	0	1	1	0	Product of purine catabolism used in cosmetics	-666	0.4459	0.0263	1.1727
CPC014_MCF7_6H:N18	BRD-K93331255	lypressin	MCF7	trt_cp	10 uM	6 h	5	309	0.1943	0.247769	0	0	1	1	0	Vasopressin receptor agonist	AVPR1A|AVPR1B|AVPR2	0.4458	0.0263	1.1726
CPC008_A549_6H:BRD-K46555875-001-04-8:10	BRD-K46555875	BRD-K46555875	A549	trt_cp	10 uM	6 h	3	56	0.07	0.0633102	1	0	1	1	0	-666	-666	0.4458	0.0263	1.1726
CPC013_MCF7_6H:BRD-K24681473-004-01-4:10	BRD-K24681473	YM-155	MCF7	trt_cp	10 uM	6 h	4	246	0.36	0.300919	1	1	1	1	0	Survivin inhibitor	BIRC5	0.4458	0.0263	1.1726
REP.B020_THP1_24H:I10	BRD-A86216746	varenicline	THP1	trt_cp	0.08 uM	24 h	2	194	0.147	0.170762	0	0	1	1	0	Acetylcholine receptor agonist	CHRNA4|CHRNB2|CHRNA3|CHRNA6|CHRNA7	0.4458	0.0263	1.1725
CPC002_HA1E_6H:BRD-K77987382-001-08-2:10	BRD-K77987382	mebendazole	HA1E	trt_cp	10 uM	6 h	3	160	0.45	0.271329	1	1	1	1	0	Tubulin inhibitor	TUBA1A|TUBB|TUBB4B	0.4458	0.0263	1.1725
CPC014_HCC515_6H:BRD-A59808129-001-01-7:10	BRD-A59808129	guggulsterone	HCC515	trt_cp	10 uM	6 h	3	101	0.23	0.154119	1	1	1	1	0	Estrogen receptor agonist|Cholesterol inhibitor|FXR antagonist|IKK inhibitor|Progesterone receptor agonist|PXR agonist	NR1H4|PGR|AR|NR3C1|NR3C2	0.4458	0.0263	1.1725
CPC010_HCC515_6H:BRD-A43885598-001-05-7:10	BRD-A43885598	SID-7969543	HCC515	trt_cp	10 uM	6 h	3	69	0.06	0.0650625	1	0	1	1	0	Steroid	NR5A1	0.4458	0.0263	1.1724
REP.B014_MCF7_24H:I07	BRD-A55393291	testosterone	MCF7	trt_cp	2.22 uM	24 h	2	101	0.1565	0.12713	1	1	1	1	0	Androgen receptor agonist	AR|CYP2C19|CYP2C8|CYP3A5|CYP19A1	0.4457	0.0263	1.1724
PBIOA016_HA1E_24H:B24	BRD-K53978514	BRD-K53978514	HA1E	trt_cp	0.04 uM	24 h	3	118	0.16	0.138941	1	0	1	1	0	-666	-666	0.4457	0.0263	1.1723
DOS032_MCF7_24H:BRD-K52044217-001-01-7:5.02	BRD-K52044217	BRD-K52044217	MCF7	trt_cp	4 uM	24 h	3	196	0.18	0.189931	0	0	1	1	0	-666	-666	0.4457	0.0263	1.1722
CPC012_A375_6H:D21	BRD-K95253417	BRD-K95253417	A375	trt_cp	10 uM	6 h	5	109	0.1115	0.111476	1	0	1	1	0	-666	-666	0.4457	0.0263	1.1722
PAC030_U2OS_6H:BRD-K52186107-001-01-9:10.0677	BRD-K52186107	BRD-K52186107	U2OS	trt_cp	10 uM	6 h	3	67	0.2	0.117053	0	0	1	1	0	-666	-666	0.4457	0.0263	1.1722
DOS055_HT29_24H:BRD-K10006632-001-01-4:5	BRD-K10006632	BRD-K10006632	HT29	trt_cp	4 uM	24 h	3	117	0.09	0.103764	0	0	1	1	0	-666	-666	0.4457	0.0263	1.1722
DOS033_A375_24H:BRD-K89493095-001-01-0:4.88	BRD-K89493095	BRD-K89493095	A375	trt_cp	4 uM	24 h	3	124	0.06	0.0872202	0	0	1	1	0	-666	-666	0.4457	0.0263	1.1722
CPC015_ASC_24H:BRD-A77349281-001-02-2:10	BRD-A77349281	RK-682	ASC	trt_cp	10 uM	24 h	4	254	0.15	0.197375	0	0	1	1	0	Tyrosine phosphatase inhibitor	-666	0.4457	0.0263	1.1722
DOS049_A375_24H:BRD-A02726762-001-01-1:5	BRD-A02726762	BRD-A02726762	A375	trt_cp	4 uM	24 h	3	243	0.15	0.193054	0	0	1	1	0	-666	-666	0.4456	0.0263	1.1721
CPC018_A549_24H:BRD-K01648091-001-01-8:10	BRD-K01648091	LE-300	A549	trt_cp	10 uM	24 h	2	84	0.08	0.0828925	0	0	1	1	0	Dopamine receptor antagonist	DRD5	0.4456	0.0263	1.1721
CPC012_NEU_24H:BRD-K70891562-001-01-0:10	BRD-K70891562	BRD-K70891562	NEU	trt_cp	10 uM	24 h	3	133	0.28	0.195135	0	0	1	1	0	-666	-666	0.4456	0.0263	1.1721
DOS046_A549_24H:BRD-K53107914-001-01-7:5	BRD-K53107914	BRD-K53107914	A549	trt_cp	4 uM	24 h	3	141	0.08	0.107395	0	0	1	1	0	-666	-666	0.4456	0.0263	1.172
REP.A027_THP1_24H:H19	BRD-K97101532	VX-661	THP1	trt_cp	10 uM	24 h	2	123	0.1185	0.122079	0	0	1	1	0	CFTR channel agonist	CFTR	0.4456	0.0263	1.172
DOS047_A375_24H:BRD-K78316354-001-01-2:5.01	BRD-K78316354	BRD-K78316354	A375	trt_cp	4 uM	24 h	3	178	0.21	0.195502	0	0	1	1	0	-666	-666	0.4456	0.0263	1.172
CPC015_ASC_24H:BRD-K09631521-001-05-7:10	BRD-K09631521	thiotepa	ASC	trt_cp	10 uM	24 h	4	222	0.15	0.184524	0	0	1	1	0	Cytochrome P450 inhibitor	CYP2B6|CYP3A4	0.4456	0.0263	1.172
CPC013_NPC_24H:BRD-K99303177-001-01-0:10	BRD-K99303177	BRD-K99303177	NPC	trt_cp	10 uM	24 h	3	82	0.11	0.096036	0	0	1	1	0	-666	-666	0.4456	0.0263	1.172
LJP005_HS578T_24H:D13	BRD-K79404599	enzastaurin	HS578T	trt_cp	10 uM	24 h	3	254	0.52	0.367493	1	1	1	1	0	PKC inhibitor	PRKCB|AKT1|GSK3B|PRKCA|PRKCD|PRKCG	0.4456	0.0263	1.172
DOS024_VCAP_24H:BRD-K21913257-001-01-2:5.05	BRD-K21913257	BRD-K21913257	VCAP	trt_cp	4 uM	24 h	3	423	0.5	0.465035	1	1	1	1	0	-666	-666	0.4456	0.0263	1.1719
DOS041_A549_24H:BRD-K33012050-001-01-8:4.98	BRD-K33012050	BRD-K33012050	A549	trt_cp	4 uM	24 h	2	76	0.08	0.0788465	0	0	1	1	0	-666	-666	0.4456	0.0263	1.1719
REP.A016_PC3_24H:G07	BRD-K53318339	vinpocetine	PC3	trt_cp	10 uM	24 h	3	179	0.3315	0.24632	1	1	1	1	0	Phosphodiesterase inhibitor|Sodium channel blocker	PDE1A|SCN10A|PDE1C	0.4456	0.0263	1.1719
REP.A026_A549_24H:H03	BRD-K89917372	retigabine	A549	trt_cp	1.11 uM	24 h	2	90	0.133	0.110631	0	0	1	1	0	Potassium channel activator	KCNQ2|KCNQ3|KCNQ4|KCNQ5|ABAT|KCNQ1	0.4455	0.0263	1.1719
CPC009_MCF7_24H:BRD-A16820783-001-06-0:10	BRD-A16820783	BRD-A16820783	MCF7	trt_cp	10 uM	24 h	2	276	0.49	0.371863	1	1	1	1	0	-666	-666	0.4455	0.0263	1.1718
CPC015_PHH_24H:BRD-A97674275-001-04-3:10	BRD-A97674275	ranolazine	PHH	trt_cp	10 uM	24 h	2	60	0.16	0.0990755	0	0	1	1	0	Sodium channel inhibitor	SCN5A|SCN9A|SLC22A2|SCN10A|SCN4A	0.4455	0.0263	1.1718
CPC011_HA1E_6H:BRD-K55055802-001-06-0:10	BRD-K55055802	etomidate	HA1E	trt_cp	10 uM	6 h	2	64	0.06	0.0626608	1	0	1	1	0	Membrane integrity inhibitor|GABA receptor modulator|Membrane permeability inhibitor	GABRA1|GABRA2|GABRA3|GABRA4|GABRA5|GABRA6|GABRB1|GABRB2|GABRB3|GABRD|GABRE|GABRG1|GABRG2|GABRG3|GABRP|GABRQ|ADRA2B	0.4455	0.0263	1.1718
LPROT003_NPC_6H:BRD-K08970894:-666	BRD-K08970894	DMSO	NPC	trt_cp		6 h	2	42	0.23	0.0993846	1	1	1	1	0	-666	-666	0.4455	0.0263	1.1718
CPC013_A549_6H:BRD-K98714523-001-01-0:10	BRD-K98714523	SA-103006	A549	trt_cp	10 uM	6 h	2	83	0.29	0.15688	0	0	1	1	0	-666	-666	0.4455	0.0263	1.1718
CPD002_MCF7_24H:BRD-K26104851-001-15-3:10	BRD-K26104851	nifuroxazide	MCF7	trt_cp	10 uM	24 h	3	404	0.48	0.445289	1	1	1	1	0	-666	-666	0.4455	0.0263	1.1718
CPC006_NCIH2073_6H:BRD-K93176058-001-02-8:10	BRD-K93176058	AC-55649	NCIH2073	trt_cp	10 uM	6 h	2	94	0.32	0.175376	0	0	1	1	0	Retinoid receptor agonist	RARB|RARA	0.4455	0.0263	1.1718
DOS057_HT29_24H:BRD-K12743465-001-01-2:5	BRD-K12743465	BRD-K12743465	HT29	trt_cp	4 uM	24 h	3	155	0.05	0.0890187	0	0	1	1	0	-666	-666	0.4455	0.0263	1.1717
PBIOA018_HCC515_24H:G01	BRD-K16730910	regorafenib	HCC515	trt_cp	10 uM	24 h	3	469	0.66	0.562586	1	1	1	1	0	FGFR inhibitor|KIT inhibitor|PDGFR inhibitor|RAF inhibitor|RET inhibitor|VEGFR inhibitor	KDR|KIT|RET|FLT1|FLT4|PDGFRA|TEK|BRAF|ABL1|DDR2|FGFR1|FGFR2|FRK|MAPK11|PDGFRB|RAF1|CYP2B6|CYP2C19|CYP2C8|FGF2|EPHA2|NTRK1	0.4455	0.0263	1.1717
PAC058_U2OS_6H:BRD-K83600073-001-01-2:10.1139	BRD-K83600073	BRD-K83600073	U2OS	trt_cp	10 uM	6 h	3	124	0.2	0.159242	0	0	1	1	0	-666	-666	0.4455	0.0263	1.1717
CPC016_SKB_24H:BRD-K16604360-001-01-8:10	BRD-K16604360	BRD-K16604360	SKB	trt_cp	10 uM	24 h	3	87	0.23	0.143039	1	0	1	1	0	-666	-666	0.4455	0.0263	1.1717
DOS021_VCAP_24H:BRD-K99953989-001-01-0:5.04	BRD-K99953989	BRD-K99953989	VCAP	trt_cp	4 uM	24 h	2	73	0.16	0.109283	1	0	1	1	0	-666	-666	0.4455	0.0263	1.1716
CPC015_A375_6H:BRD-A29437505-001-01-6:10	BRD-A29437505	RWJ-21757	A375	trt_cp	10 uM	6 h	3	63	0.15	0.0982984	1	0	1	1	0	-666	-666	0.4455	0.0263	1.1716
ERG012_PC3_24H:BRD-K34810022-001-01-9:10.0214	BRD-K34810022	BRD-K34810022	PC3	trt_cp	10 uM	24 h	3	233	0.12	0.169083	0	0	1	1	0	-666	-666	0.4454	0.0263	1.1716
CPC001_VCAP_24H:D21	BRD-K27871032	lysergol	VCAP	trt_cp	10 uM	24 h	5	99	0.0727	0.0857858	0	0	1	1	0	Ergoline alkaloid	-666	0.4454	0.0263	1.1716
DOS025_VCAP_6H:BRD-K59340545-001-01-5:5.06	BRD-K59340545	BRD-K59340545	VCAP	trt_cp	4 uM	6 h	3	143	0.28	0.202338	1	0	1	1	0	-666	-666	0.4454	0.0263	1.1716
REP.B011_A375_24H:B09	BRD-K03601870	ixabepilone	A375	trt_cp	0.25 uM	24 h	2	441	0.7043	0.563545	1	1	1	1	0	Tubulin inhibitor	TUBB|TUBB3|TUBA1A|TUBA1B|TUBA1C|TUBA3C|TUBA3D|TUBA3E|TUBA4A|TUBB1|TUBB2A|TUBB2B|TUBB4A|TUBB4B|TUBB6|TUBB8	0.4454	0.0263	1.1716
CPC015_ASC_24H:BRD-K38305202-001-08-3:10	BRD-K38305202	domperidone	ASC	trt_cp	10 uM	24 h	4	227	0.24	0.23602	0	0	1	1	0	Dopamine receptor antagonist	DRD2|DRD3|ABCG2|CYP3A5	0.4454	0.0263	1.1716
DOS002_VCAP_24H:BRD-K51164721-001-01-3:5.05	BRD-K51164721	BRD-K51164721	VCAP	trt_cp	4 uM	24 h	3	84	0.28	0.155078	1	1	1	1	0	-666	-666	0.4454	0.0263	1.1715
CPC002_HA1E_24H:BRD-K63516691-003-01-2:10	BRD-K63516691	T-0156	HA1E	trt_cp	10 uM	24 h	3	83	0.25	0.14566	1	0	1	1	0	Phosphodiesterase inhibitor	PDE5A	0.4454	0.0263	1.1715
PBIOA013_MCF7_24H:I17	BRD-K11675166	BRD-K11675166	MCF7	trt_cp	0.125 uM	24 h	3	159	0.2	0.18032	1	0	1	1	0	-666	-666	0.4454	0.0263	1.1715
LKCP002_U2OS_6H:D08	BRD-A97437073	rosiglitazone	U2OS	trt_cp	1.11 uM	6 h	4	129	0.2406	0.178145	0	0	1	1	0	PPAR receptor agonist|Insulin sensitizer	PPARG|CYP2C8|INS|ACSL4|FFAR1|TRPC5|TRPM3	0.4454	0.0263	1.1715
REP.B023_A375_24H:M19	BRD-K72093121	vidarabine	A375	trt_cp	2.22 uM	24 h	2	121	0.2794	0.185924	1	1	1	1	0	Antiviral	ADCY5|ADA	0.4454	0.0263	1.1715
DOS031_PC3_24H:BRD-K99487580-001-01-2:4.95	BRD-K99487580	BRD-K99487580	PC3	trt_cp	4 uM	24 h	2	118	0.02	0.0491232	0	0	1	1	0	-666	-666	0.4454	0.0263	1.1715
PAC026_U2OS_6H:BRD-K50713036-001-01-8:10.0027	BRD-K50713036	BRD-K50713036	U2OS	trt_cp	10 uM	6 h	3	235	0.45	0.328829	1	1	1	1	0	-666	-666	0.4454	0.0263	1.1714
CPC011_MCF7_6H:BRD-K66206289-003-17-1:10	BRD-K66206289	lobeline	MCF7	trt_cp	10 uM	6 h	2	42	0.09	0.0621694	1	0	1	1	0	Acetylcholine receptor antagonist	SLC18A2|CHRNA4|CHRNB2|OPRM1|CHRNA10|CHRNA9	0.4454	0.0263	1.1714
REP.A006_HELA_24H:E15	BRD-A19952358	closantel	HELA	trt_cp	1.11 uM	24 h	3	159	0.3494	0.238337	1	1	1	1	0	Chitin inhibitor|NFKB inhibitor	-666	0.4454	0.0263	1.1714
DOS011_VCAP_24H:BRD-K01727336-001-01-5:5.21	BRD-K01727336	BRD-K01727336	VCAP	trt_cp	4 uM	24 h	3	396	0.59	0.48877	1	1	1	1	0	-666	-666	0.4454	0.0263	1.1714
DOS028_VCAP_6H:BRD-M29192968-001-01-3:5.04	BRD-M29192968	BRD-M29192968	VCAP	trt_cp	4 uM	6 h	3	265	0.22	0.244155	0	0	1	1	0	-666	-666	0.4454	0.0263	1.1714
CPC013_PC3_24H:BRD-K35687265-236-01-8:10	BRD-K35687265	ON-01910	PC3	trt_cp	10 uM	24 h	5	416	0.61	0.50938	1	1	1	1	0	PLK inhibitor	PLK1|CDK1|FLT1|FYN|PDGFRA|PLK2|SRC	0.4453	0.0263	1.1714
REP.A003_YAPC_24H:P01	BRD-K36280065	tofacitinib	YAPC	trt_cp	10 uM	24 h	2	120	0.3078	0.194337	0	0	1	1	0	-666	-666	0.4453	0.0263	1.1713
CPC003_VCAP_24H:BRD-K67537649-001-01-1:10	BRD-K67537649	PQ-401	VCAP	trt_cp	10 uM	24 h	2	63	0.26	0.129416	1	0	1	1	0	IGF-1 inhibitor	IGF1R	0.4453	0.0263	1.1713
DOS034_HT29_24H:BRD-K94979678-001-04-0:5	BRD-K94979678	SD-6-035-A12	HT29	trt_cp	4 uM	24 h	2	122	0.06	0.0865139	0	0	1	1	0	-666	-666	0.4453	0.0263	1.1713
LJP005_SKBR3_24H:L01	BRD-K12502280	TG-101348	SKBR3	trt_cp	10 uM	24 h	3	460	0.63	0.544352	1	1	1	1	0	JAK inhibitor|FLT3 inhibitor	JAK2|FLT3|RET|BRD4|JAK1|JAK3|TYK2	0.4453	0.0263	1.1712
REP.A026_A375_24H:I19	BRD-K91308639	ARN-509	A375	trt_cp	10 uM	24 h	3	134	0.139	0.138004	0	0	1	1	0	Androgen receptor antagonist	-666	0.4453	0.0263	1.1712
PCL001_A549_24H:BRD-K30842649:10	BRD-K30842649	BRD-K30842649	A549	trt_cp	10 uM	24 h	3	332	0.5	0.411988	1	1	1	1	0	-666	-666	0.4453	0.0263	1.1712
CPC006_PC3_24H:L11	BRD-K95609758	BMS-191011	PC3	trt_cp	10 uM	24 h	5	68	0.2022	0.11857	1	0	1	1	0	Potassium channel activator	KCNMA1	0.4453	0.0263	1.1712
DOSVAL006_HT29_24H:BRD-K90546933:20	BRD-K90546933	BRD-K90546933	HT29	trt_cp	20 uM	24 h	2	393	0.18	0.268945	1	1	1	1	0	-666	-666	0.4453	0.0263	1.1711
CPC008_PC3_6H:BRD-K77032321-001-04-0:10	BRD-K77032321	BRD-K77032321	PC3	trt_cp	10 uM	6 h	5	368	0.18	0.26025	0	0	1	1	0	-666	-666	0.4453	0.0263	1.1711
DOSBIO002_A375_24H:BRD-K82462389:10.0985	BRD-K82462389	BRD-K82462389	A375	trt_cp	10 uM	24 h	3	133	0.13	0.132962	1	0	1	1	0	-666	-666	0.4453	0.0263	1.1711
REP.B008_THP1_24H:H24	BRD-K80535353	enoxolone	THP1	trt_cp	0.01 uM	24 h	2	94	0.1985	0.138126	1	1	1	1	0	Gap junction modulator	HSD11B1|HSD11B2|HSD17B3	0.4452	0.0263	1.1711
PAC041_U2OS_6H:BRD-K50513128-001-01-1:10.0071	BRD-K50513128	BRD-K50513128	U2OS	trt_cp	10 uM	6 h	3	68	0.19	0.114938	1	0	1	1	0	-666	-666	0.4452	0.0263	1.1711
DOS048_A549_24H:BRD-K20978396-001-01-8:5	BRD-K20978396	BRD-K20978396	A549	trt_cp	4 uM	24 h	3	127	0.11	0.119517	0	0	1	1	0	-666	-666	0.4452	0.0263	1.1711
CPC001_VCAP_6H:K19	BRD-A70268693	PG-9	VCAP	trt_cp	10 uM	6 h	5	195	0.0873	0.131933	0	0	1	1	0	Acetylcholine receptor agonist	-666	0.4452	0.0263	1.171
EMU001_OCILY10_24H:F14	BRD-A30655177	LFM-A13	OCILY10	trt_cp	2.5 uM	24 h	3	101	0.3385	0.186969	1	0	1	1	0	BTK inhibitor	BTK	0.4452	0.0263	1.171
DOS028_VCAP_24H:BRD-K54022924-001-01-5:5.06	BRD-K54022924	BRD-K54022924	VCAP	trt_cp	4 uM	24 h	3	79	0.21	0.130243	1	1	1	1	0	-666	-666	0.4452	0.0263	1.171
CPC004_A375_6H:BRD-K25224017-001-15-1:10	BRD-K25224017	pirenperone	A375	trt_cp	10 uM	6 h	3	108	0.33	0.190897	1	1	1	1	0	Serotonin receptor antagonist	HTR2A|HTR7	0.4452	0.0263	1.1709
CPC012_HCC515_6H:BRD-K19624190-001-01-9:10	BRD-K19624190	BRD-K19624190	HCC515	trt_cp	10 uM	6 h	3	130	0.32	0.206242	1	1	1	1	0	-666	-666	0.4452	0.0263	1.1709
PAC021_U2OS_6H:BRD-K04635516-001-02-7:10.0595	BRD-K04635516	BRD-K04635516	U2OS	trt_cp	10 uM	6 h	3	72	0.12	0.0939913	0	0	1	1	0	-666	-666	0.4452	0.0263	1.1709
REP.A015_HEK293_24H:F01	BRD-K56810756	fomepizole	HEK293	trt_cp	10 uM	24 h	3	375	0.5482	0.458475	1	1	1	1	0	Alcohol dehydrogenase inhibitor	ADH1A|ADH1B|ADH1C|AKR1A1|CAT	0.4452	0.0263	1.1709
REP.B011_YAPC_24H:B07	BRD-K03601870	ixabepilone	YAPC	trt_cp	2.22 uM	24 h	2	258	0.5151	0.368626	0	0	1	1	0	Tubulin inhibitor	TUBB|TUBB3|TUBA1A|TUBA1B|TUBA1C|TUBA3C|TUBA3D|TUBA3E|TUBA4A|TUBB1|TUBB2A|TUBB2B|TUBB4A|TUBB4B|TUBB6|TUBB8	0.4452	0.0263	1.1709
AICHI002_HBL1_24H:L13	BRD-K78431006	crizotinib	HBL1	trt_cp	10 uM	24 h	3	291	0.49	0.381834	1	1	1	1	0	ALK inhibitor	ALK|MET|CYP2B6|CYP3A5|MST1R|ROS1	0.4452	0.0263	1.1709
ERG005_VCAP_24H:BRD-A60070924-001-01-8:20	BRD-A60070924	alpha-estradiol	VCAP	trt_cp	20 uM	24 h	4	51	0.37	0.138905	0	0	1	1	0	Estrogen receptor agonist	-666	0.4452	0.0263	1.1709
DOS034_A375_24H:BRD-K71404640-001-01-7:5.12	BRD-K71404640	BRD-K71404640	A375	trt_cp	4 uM	24 h	3	120	0.13	0.126297	0	0	1	1	0	-666	-666	0.4452	0.0263	1.1708
ERG015_VCAP_6H:BRD-K35577141-001-01-9:9.91966	BRD-K35577141	BRD-K35577141	VCAP	trt_cp	10 uM	6 h	3	57	0.29	0.130007	1	0	1	1	0	-666	-666	0.4451	0.0263	1.1708
LJP001_MCF7_24H:BRD-K49327517-001-01-9:10	BRD-K49327517	THZ-2-98-01	MCF7	trt_cp	10 uM	24 h	2	223	0.34	0.278434	1	1	1	1	0	-666	-666	0.4451	0.0263	1.1708
CPC014_SKB_24H:BRD-K51313569-001-02-9:10	BRD-K51313569	palbociclib	SKB	trt_cp	10 uM	24 h	4	155	0.1	0.125892	0	0	1	1	0	CDK inhibitor	CDK4|CDK6|CCND3	0.4451	0.0263	1.1708
CPC019_A549_24H:BRD-K94544211-001-01-2:10	BRD-K94544211	BRD-K94544211	A549	trt_cp	10 uM	24 h	3	96	0.22	0.146953	0	0	1	1	0	-666	-666	0.4451	0.0263	1.1708
CPD003_MCF7_24H:C20	BRD-K26171350	adrenosterone	MCF7	trt_cp	10 uM	24 h	3	91	0.0908	0.0919167	1	0	1	1	0	-666	-666	0.4451	0.0263	1.1708
REP.B025_MCF10A_24H:P13	BRD-K80043866	sodium-gualenate	MCF10A	trt_cp	2.22 uM	24 h	2	46	0.3485	0.12803	1	1	1	1	0	Antacid	-666	0.4451	0.0263	1.1707
CPC006_HEPG2_6H:BRD-K33583600-001-09-6:10	BRD-K33583600	BRD-K33583600	HEPG2	trt_cp	10 uM	6 h	3	175	0.26	0.215693	1	1	1	1	0	Guanylate cyclase activator	AKR1B1|HRH2|SIRT1|GABBR1	0.4451	0.0263	1.1707
DOSVAL001_HCC515_24H:BRD-K36852845:10.0381	BRD-K36852845	BRD-K36852845	HCC515	trt_cp	10 uM	24 h	3	419	0.68	0.539749	1	1	1	1	0	-666	-666	0.4451	0.0263	1.1707
CPC007_HT29_24H:BRD-K03552198-001-05-3:10	BRD-K03552198	BRD-K03552198	HT29	trt_cp	10 uM	24 h	3	111	0.13	0.121469	1	0	1	1	0	-666	-666	0.4451	0.0263	1.1707
CPC001_VCAP_24H:I12	BRD-K62310379	fluticasone-propionate	VCAP	trt_cp	10 uM	24 h	5	210	0.0899	0.138938	0	0	1	1	0	Glucocorticoid receptor agonist	NR3C1|PGR|CYP3A5|CYP3A7|NR3C2|PLA2G4A	0.4451	0.0263	1.1707
CPC014_NPC_24H:BRD-A80574334-001-01-9:10	BRD-A80574334	oxalomalic-acid	NPC	trt_cp	10 uM	24 h	3	477	0.33	0.401187	0	0	1	1	0	Isocitrate dehydrogenase inhibitor	ACO1|IDH1	0.4451	0.0263	1.1706
CPC006_A375_24H:BRD-K90735586-001-07-4:10	BRD-K90735586	BRD-K90735586	A375	trt_cp	10 uM	24 h	5	109	0.23	0.160106	1	0	1	1	0	-666	-666	0.4451	0.0263	1.1706
PAC017_U2OS_6H:BRD-K21059010-001-01-2:10.0378	BRD-K21059010	BRD-K21059010	U2OS	trt_cp	10 uM	6 h	3	117	0.27	0.179724	0	0	1	1	0	-666	-666	0.4451	0.0263	1.1706
CPC012_PC3_24H:BRD-K32502880-001-01-5:10	BRD-K32502880	ST-013960	PC3	trt_cp	10 uM	24 h	5	159	0.12	0.139675	1	0	1	1	0	-666	-666	0.445	0.0263	1.1705
CPC013_HEPG2_6H:BRD-K31553034-001-01-4:10	BRD-K31553034	zibotentan	HEPG2	trt_cp	10 uM	6 h	3	180	0.31	0.238862	1	0	1	1	0	Endothelin receptor antagonist	EDNRA	0.445	0.0263	1.1704
CPC014_HT29_6H:BRD-K50140147-001-01-0:10	BRD-K50140147	NVP-TAE684	HT29	trt_cp	10 uM	6 h	5	563	0.77	0.665779	1	1	1	1	0	ALK inhibitor	ALK|INSR	0.445	0.0263	1.1704
DOS042_A375_24H:BRD-K22253301-001-01-8:4.93	BRD-K22253301	BRD-K22253301	A375	trt_cp	4 uM	24 h	2	119	0.06	0.0854436	0	0	1	1	0	-666	-666	0.445	0.0263	1.1704
DOS004_VCAP_6H:BRD-K86752593-001-01-9:5.05	BRD-K86752593	BRD-K86752593	VCAP	trt_cp	4 uM	6 h	3	154	0.05	0.0887311	1	0	1	1	0	-666	-666	0.445	0.0263	1.1704
CPC012_SKB_24H:BRD-K21971034-001-01-0:10	BRD-K21971034	OM-137	SKB	trt_cp	10 uM	24 h	4	147	0.1	0.1226	0	0	1	1	0	Aurora kinase inhibitor	-666	0.445	0.0263	1.1703
PAC056_U2OS_6H:BRD-K16113530-001-01-5:9.99971	BRD-K16113530	BRD-K16113530	U2OS	trt_cp	10 uM	6 h	3	45	0.17	0.0884426	0	0	1	1	0	-666	-666	0.4449	0.0263	1.1703
DOS041_A375_24H:BRD-K17181267-001-01-0:5.02	BRD-K17181267	BRD-K17181267	A375	trt_cp	4 uM	24 h	3	321	0.43	0.375679	0	0	1	1	0	-666	-666	0.4449	0.0263	1.1703
ERG012_PC3_24H:BRD-K21325303-001-01-3:10.258	BRD-K21325303	BRD-K21325303	PC3	trt_cp	10 uM	24 h	3	108	0.02	0.0469956	0	0	1	1	0	-666	-666	0.4449	0.0263	1.1702
CPC012_ASC_24H:BRD-A73847809-001-01-4:10	BRD-A73847809	BRD-A73847809	ASC	trt_cp	10 uM	24 h	4	131	0.22	0.171663	1	0	1	1	0	-666	-666	0.4449	0.0263	1.1702
REP.B002_HT29_24H:D22	BRD-K16295392	atrasentan	HT29	trt_cp	0.08 uM	24 h	2	249	0.4697	0.345812	0	0	1	1	0	Endothelin receptor antagonist	EDNRA	0.4449	0.0263	1.1702
CPC014_PC3_24H:BRD-K33586157-001-01-3:10	BRD-K33586157	BRD-K33586157	PC3	trt_cp	10 uM	24 h	5	190	0.2	0.197116	0	0	1	1	0	-666	-666	0.4449	0.0263	1.1702
DOS022_VCAP_24H:BRD-K53039836-001-02-5:5.01	BRD-K53039836	BRD-K53039836	VCAP	trt_cp	4 uM	24 h	3	207	0.26	0.234586	1	0	1	1	0	-666	-666	0.4449	0.0263	1.1701
REP.A015_HA1E_24H:J21	BRD-K59037100	oxybenzone	HA1E	trt_cp	1.11 uM	24 h	3	625	0.8019	0.715864	0	0	1	1	0	Lipase inhibitor	LIPE	0.4449	0.0263	1.1701
CVD001_HUH7_6H:BRD-K00069117-001-01-8:10.2293	BRD-K00069117	BRD-K00069117	HUH7	trt_cp	10 uM	6 h	3	130	0.18	0.154682	0	0	1	1	0	-666	-666	0.4449	0.0263	1.1701
MOAR005_A375_24H:J03	BRD-K60130390	UNC-0642	A375	trt_cp	1.11 uM	24 h	3	108	0.37	0.202136	1	1	1	1	0	Histone lysine methyltransferase inhibitor	EHMT1|EHMT2	0.4449	0.0263	1.1701
DOS018_VCAP_24H:BRD-K09879686-001-01-2:4.98	BRD-K09879686	BRD-K09879686	VCAP	trt_cp	4 uM	24 h	3	277	0.22	0.249621	1	0	1	1	0	-666	-666	0.4448	0.0263	1.17
PAC050_U2OS_6H:BRD-K53639581-001-01-1:9.96195	BRD-K53639581	BRD-K53639581	U2OS	trt_cp	10 uM	6 h	3	144	0.1	0.121342	1	0	1	1	0	-666	-666	0.4448	0.0263	1.17
CPC013_NEU_24H:BRD-K58141791-001-01-9:10	BRD-K58141791	BRD-K58141791	NEU	trt_cp	10 uM	24 h	2	114	0.12	0.11827	0	0	1	1	0	-666	-666	0.4448	0.0263	1.17
CPC014_HA1E_6H:BRD-K01800709-001-01-9:10	BRD-K01800709	BRD-K01800709	HA1E	trt_cp	10 uM	6 h	3	100	0.12	0.11077	1	0	1	1	0	-666	-666	0.4448	0.0263	1.17
CRCGN005_HEPG2_24H:BRD-K02442533:20	BRD-K02442533	2-CHLOROACETOPHENONE	HEPG2	trt_cp	20 uM	24 h	3	575	0.74	0.6596	1	1	1	1	0	-666	-666	0.4448	0.0263	1.17
REP.B025_MCF7_24H:P24	BRD-K73440166	cinaciguat	MCF7	trt_cp	0.01 uM	24 h	2	128	0.1425	0.136566	0	0	1	1	0	Guanylate cyclase activator	GUCY1B3|GUCY1A3	0.4448	0.0263	1.17
REP.B026_PC3_24H:K18	BRD-A91877226	capecitabine	PC3	trt_cp	0.01 uM	24 h	2	127	0.2772	0.189727	1	1	1	1	0	DNA synthesis inhibitor|Thymidylate synthase inhibitor	TYMS|DPYD	0.4448	0.0263	1.1699
CPC019_A549_6H:BRD-K51454562-001-01-0:10	BRD-K51454562	BRD-K51454562	A549	trt_cp	10 uM	6 h	2	102	0.13	0.11644	0	0	1	1	0	-666	-666	0.4448	0.0263	1.1699
REP.A022_HEK293_24H:M15	BRD-K72414522	AZD-5438	HEK293	trt_cp	1.11 uM	24 h	3	190	0.2973	0.240328	0	0	1	1	0	CDK inhibitor	CCNB1|CCNE1|CDK1|CDK2|KCNH2	0.4448	0.0263	1.1699
CPC001_VCAP_6H:M22	BRD-A34907681	rutin	VCAP	trt_cp	10 uM	6 h	5	365	0.2707	0.317849	0	0	1	1	0	-666	-666	0.4448	0.0263	1.1699
CPC001_VCAP_24H:P24	BRD-K29668683	BD-1063	VCAP	trt_cp	10 uM	24 h	3	273	0.2939	0.286426	0	0	1	1	0	Sigma receptor antagonist	SIGMAR1	0.4448	0.0263	1.1699
MOAR002_A375_24H:H04	BRD-A63444178	ME-0328	A375	trt_cp	10 uM	24 h	3	73	0.18	0.115912	1	1	1	1	0	PARP inhibitor	PARP3|PARP1	0.4448	0.0263	1.1699
CPC012_A375_6H:K15	BRD-K69496360	BRD-K69496360	A375	trt_cp	10 uM	6 h	5	132	0.29	0.197841	0	0	1	1	0	-666	-666	0.4448	0.0263	1.1698
CPC011_HT29_6H:BRD-A88254928-065-02-5:10	BRD-A88254928	salbutamol	HT29	trt_cp	10 uM	6 h	4	298	0.1	0.174558	1	0	1	1	0	Adrenergic receptor agonist	-666	0.4447	0.0263	1.1698
PAC038_U2OS_6H:BRD-K40210962-001-01-6:10.1283	BRD-K40210962	BRD-K40210962	U2OS	trt_cp	10 uM	6 h	3	180	0.25	0.214505	1	0	1	1	0	-666	-666	0.4447	0.0263	1.1698
REP.A002_A375_24H:F13	BRD-K16542329	zaprinast	A375	trt_cp	10 uM	24 h	3	134	0.2186	0.173065	1	1	1	1	0	Phosphodiesterase inhibitor	PDE5A|GPR35|PDE1A|PDE4D|PDE9A	0.4447	0.0263	1.1697
CPC005_VCAP_6H:BRD-A85280935-003-01-7:10	BRD-A85280935	quinpirole	VCAP	trt_cp	10 uM	6 h	4	296	0.15	0.21307	0	0	1	1	0	Dopamine receptor agonist	DRD2|DRD3|DRD4	0.4447	0.0263	1.1697
CPC012_PHH_24H:BRD-K33676730-001-01-8:10	BRD-K33676730	BRD-K33676730	PHH	trt_cp	10 uM	24 h	2	184	0.38	0.267381	0	0	1	1	0	-666	-666	0.4447	0.0263	1.1697
REP.A012_HEK293_24H:I22	BRD-K02292852	cefoperazone	HEK293	trt_cp	0.37 uM	24 h	3	106	0.1796	0.13952	1	0	1	1	0	Bacterial cell wall synthesis inhibitor	-666	0.4447	0.0263	1.1697
LJP008_THP1_24H:F23	BRD-K98203492	GSK-J4	THP1	trt_cp	0.12 uM	24 h	3	64	0.1882	0.110976	1	1	1	1	0	Histone lysine demethylase inhibitor	KDM6A|KDM6B|TNF	0.4447	0.0263	1.1697
CPC016_HT29_6H:BRD-K85015012-003-01-1:10	BRD-K85015012	NNC-05-2090	HT29	trt_cp	10 uM	6 h	5	151	0.16	0.157173	1	0	1	1	0	GAT inhibitor|GABA uptake inhibitor	SLC6A11|SLC6A13|SLC6A12	0.4446	0.0263	1.1695
LJP007_PC3_24H:H13	BRD-K26838195	AST-1306	PC3	trt_cp	10 uM	24 h	2	210	0.4587	0.313837	1	1	1	1	0	EGFR inhibitor	EGFR|ERBB2|ERBB4	0.4446	0.0263	1.1695
REP.B027_HA1E_24H:M15	BRD-K91544578	nikethamide	HA1E	trt_cp	0.25 uM	24 h	2	47	0.0646	0.055718	1	1	1	1	0	Immunostimulant	-666	0.4446	0.0263	1.1695
DOS015_VCAP_24H:BRD-K44029853-001-01-8:4.97	BRD-K44029853	BRD-K44029853	VCAP	trt_cp	4 uM	24 h	3	55	0.13	0.0855034	1	0	1	1	0	-666	-666	0.4446	0.0263	1.1695
CPC001_VCAP_6H:P02	BRD-A59215453	lobelanidine	VCAP	trt_cp	10 uM	6 h	5	201	0.1838	0.194358	1	0	1	1	0	Acetylcholine receptor antagonist|Dopamine receptor modulator|Opioid receptor antagonist|Vesicular monoamine transporter inhibitor	OPRM1|SLC18A2	0.4446	0.0263	1.1695
MOA001_A549_24H:M03	BRD-K40075475	BRD-K40075475	A549	trt_cp	10 uM	24 h	3	123	0.32	0.200613	1	1	1	1	0	-666	-666	0.4446	0.0263	1.1694
CPC009_MCF7_24H:BRD-K17739445-019-01-2:10	BRD-K17739445	BRD-K17739445	MCF7	trt_cp	10 uM	24 h	2	252	0.5	0.358935	1	1	1	1	0	-666	-666	0.4446	0.0263	1.1694
ERG012_PC3_6H:J23	BRD-K01448700	BRD-K01448700	PC3	trt_cp	10 uM	6 h	3	502	0.5527	0.532632	0	0	1	1	0	-666	-666	0.4446	0.0263	1.1694
CPC012_MCF7_24H:BRD-A67306036-001-01-4:10	BRD-A67306036	BRD-A67306036	MCF7	trt_cp	10 uM	24 h	4	121	0.25	0.175871	1	0	1	1	0	-666	-666	0.4446	0.0263	1.1694
DOSVAL005_HA1E_24H:BRD-K32710535:20	BRD-K32710535	BRD-K32710535	HA1E	trt_cp	20 uM	24 h	3	126	0.04	0.071787	1	0	1	1	0	-666	-666	0.4446	0.0263	1.1693
PAC060_U2OS_6H:BRD-K17884417-001-01-8:10.0122	BRD-K17884417	BRD-K17884417	U2OS	trt_cp	10 uM	6 h	3	75	0.13	0.0998465	1	0	1	1	0	-666	-666	0.4446	0.0263	1.1693
CPC013_HT29_6H:M12	BRD-K50360938	BRD-K50360938	HT29	trt_cp	10 uM	6 h	5	215	0.0465	0.101106	1	0	1	1	0	-666	-666	0.4446	0.0263	1.1693
CPC008_A375_6H:I04	BRD-K66032149	VU-0365117-1	A375	trt_cp	10 uM	6 h	3	172	0.4405	0.278335	1	1	1	1	0	-666	-666	0.4446	0.0263	1.1693
REP.A005_HA1E_24H:C11	BRD-K08252256	diclofenac	HA1E	trt_cp	0.125 uM	24 h	3	78	0.2246	0.133839	1	0	1	1	0	Cyclooxygenase inhibitor	PTGS1|PTGS2|CYP2C8|AKR1C3|ALOX5|ASIC1|ASIC3|KCNQ2|KCNQ3|PLA2G2A|PPARG|SCN4A	0.4446	0.0263	1.1693
PAC055_U2OS_6H:BRD-K36575696-001-01-1:9.97645	BRD-K36575696	BRD-K36575696	U2OS	trt_cp	10 uM	6 h	3	92	0.18	0.130125	1	0	1	1	0	-666	-666	0.4445	0.0263	1.1692
CPC006_NOMO1_6H:BRD-K84924563-001-01-2:40	BRD-K84924563	BRD-K84924563	NOMO1	trt_cp	40 uM	6 h	2	32	0.23	0.08675	1	1	1	1	0	Glutamate receptor antagonist|Glutaminase inhibitor	-666	0.4445	0.0263	1.1692
CPC015_A375_6H:BRD-K38305202-001-08-3:10	BRD-K38305202	domperidone	A375	trt_cp	10 uM	6 h	3	63	0.15	0.0982984	1	0	1	1	0	Dopamine receptor antagonist	DRD2|DRD3|ABCG2|CYP3A5	0.4445	0.0263	1.1692
CPC012_NEU_24H:BRD-K14316227-001-01-4:10	BRD-K14316227	BRD-K14316227	NEU	trt_cp	10 uM	24 h	3	107	0.19	0.144178	0	0	1	1	0	-666	-666	0.4445	0.0263	1.1692
CPC017_HT29_6H:BRD-K94176593-001-02-9:10	BRD-K94176593	TWS-119	HT29	trt_cp	10 uM	6 h	5	476	0.3	0.382116	0	0	1	1	0	GSK inhibitor	GSK3B|JUN|MYC	0.4445	0.0263	1.1691
CPC002_PC3_6H:BRD-K10042277-001-04-3:10	BRD-K10042277	desmethylclozapine	PC3	trt_cp	10 uM	6 h	5	130	0.09	0.109376	1	0	1	1	0	Acetylcholine receptor agonist	CHRM1|DRD2|DRD3|HTR2A|HTR2C	0.4445	0.0263	1.169
DOS032_MCF7_24H:BRD-K69295800-001-01-9:4.85	BRD-K69295800	BRD-K69295800	MCF7	trt_cp	4 uM	24 h	3	307	0.24	0.274477	0	0	1	1	0	-666	-666	0.4445	0.0263	1.169
AICHI001_OCILY19_4H:A13	BRD-K25412176	GSK-2110183	OCILY19	trt_cp	10 uM	4 h	3	309	0.55	0.416861	1	1	1	1	0	AKT inhibitor	-666	0.4445	0.0263	1.169
DOS011_VCAP_24H:BRD-K18244645-001-01-8:4.95	BRD-K18244645	BRD-K18244645	VCAP	trt_cp	4 uM	24 h	3	161	0.27	0.210827	1	0	1	1	0	-666	-666	0.4444	0.0263	1.169
DOS034_A549_24H:BRD-K71935941-001-01-6:5.01	BRD-K71935941	BRD-K71935941	A549	trt_cp	4 uM	24 h	3	166	0.11	0.136641	0	0	1	1	0	-666	-666	0.4444	0.0263	1.169
CPC004_HA1E_24H:BRD-A00993607-003-15-4:10	BRD-A00993607	alprenolol	HA1E	trt_cp	10 uM	24 h	3	136	0.22	0.174909	1	0	1	1	0	Adrenergic receptor antagonist	ADRB1|ADRB2|HTR1A	0.4444	0.0263	1.169
DOS004_VCAP_24H:BRD-K12942263-001-01-4:5.01	BRD-K12942263	BRD-K12942263	VCAP	trt_cp	4 uM	24 h	3	376	0.27	0.322186	1	0	1	1	0	-666	-666	0.4444	0.0263	1.169
CPC009_VCAP_24H:BRD-K19146323-001-04-7:10	BRD-K19146323	STK-661558	VCAP	trt_cp	10 uM	24 h	4	134	0.28	0.195867	1	0	1	1	0	-666	-666	0.4444	0.0263	1.1688
CPC008_PC3_24H:BRD-K87446239-001-03-3:10	BRD-K87446239	KU-C104129	PC3	trt_cp	10 uM	24 h	4	302	0.17	0.229118	1	0	1	1	0	-666	-666	0.4444	0.0263	1.1688
CPC013_MCF7_6H:BRD-K47731572-001-01-6:10	BRD-K47731572	BRD-K47731572	MCF7	trt_cp	10 uM	6 h	4	122	0.12	0.122349	1	0	1	1	0	-666	-666	0.4444	0.0263	1.1688
CPC010_A375_6H:M17	BRD-K96213252	BRD-K96213252	A375	trt_cp	10 uM	6 h	3	55	0.1494	0.0916616	1	0	1	1	0	-666	-666	0.4444	0.0263	1.1688
CPC008_VCAP_6H:BRD-K07259155-001-05-2:10	BRD-K07259155	BRD-K07259155	VCAP	trt_cp	10 uM	6 h	5	308	0.36	0.336711	1	1	1	1	0	-666	-666	0.4444	0.0263	1.1688
CPC015_MCF7_24H:BRD-K02581333-001-01-8:10	BRD-K02581333	BRD-K02581333	MCF7	trt_cp	10 uM	24 h	5	154	0.24	0.1944	1	1	1	1	0	Tyrosine phosphatase inhibitor	-666	0.4444	0.0263	1.1688
PBIOA015_HCC515_24H:B13	BRD-K53500355	BRD-K53500355	HCC515	trt_cp	10 uM	24 h	3	179	0.172	0.177428	0	0	1	1	0	-666	-666	0.4444	0.0263	1.1688
CPC014_A375_6H:L21	BRD-K43764301	dexketoprofen	A375	trt_cp	10 uM	6 h	2	366	0.0714	0.163463	1	0	1	1	0	Cyclooxygenase inhibitor	PTGS2|PTGS1	0.4443	0.0263	1.1687
AICHI002_TMD8_4H:H13	BRD-K68065987	MK-2206	TMD8	trt_cp	10 uM	4 h	3	440	0.62	0.528144	1	1	1	1	0	AKT inhibitor	AKT1|AKT2|AKT3	0.4443	0.0263	1.1687
NMH001_NEU_6H:G07	BRD-K37542305	trans-bis-q	NEU	trt_cp	10 uM	6 h	3	195	0.162	0.179724	0	0	1	1	0	-666	-666	0.4443	0.0263	1.1687
CPC005_HT29_24H:BRD-K54095730-001-01-5:10	BRD-K54095730	CMPD-1	HT29	trt_cp	10 uM	24 h	3	196	0.2	0.200204	1	0	1	1	0	P38 MAPK inhibitor	GNRHR|MAPK14	0.4443	0.0263	1.1686
REP.B016_THP1_24H:L11	BRD-K54936858	DMP-777	THP1	trt_cp	0.03 uM	24 h	2	60	0.0326	0.0447214	1	1	1	1	0	Elastase inhibitor	MPO|PI3	0.4443	0.0263	1.1686
CPC019_VCAP_24H:BRD-K00289828-001-05-3:10	BRD-K00289828	BRD-K00289828	VCAP	trt_cp	10 uM	24 h	5	475	0.41	0.446241	0	0	1	1	0	-666	-666	0.4443	0.0263	1.1686
CPC002_HA1E_6H:BRD-K39356024-001-02-4:10	BRD-K39356024	pregnenolone	HA1E	trt_cp	10 uM	6 h	3	53	0.16	0.0931169	1	0	1	1	0	-666	-666	0.4443	0.0263	1.1686
REP.A027_HT29_24H:M01	BRD-K98572433	AZD-8931	HT29	trt_cp	10 uM	24 h	3	393	0.4986	0.447613	0	0	1	1	0	EGFR inhibitor	ERBB2|EGFR|ERBB3	0.4443	0.0263	1.1685
PBIOA014_A375_24H:F19	BRD-K34532661	BRD-K34532661	A375	trt_cp	10 uM	24 h	3	179	0.3	0.234325	1	1	1	1	0	-666	-666	0.4443	0.0263	1.1685
PAC012_U2OS_6H:BRD-K87276639-001-01-4:10.0758	BRD-K87276639	BRD-K87276639	U2OS	trt_cp	10 uM	6 h	3	96	0.12	0.108532	0	0	1	1	0	-666	-666	0.4443	0.0263	1.1685
MUC.CP008_MCF7_24H:E19	BRD-K35781423	SANT-2	MCF7	trt_cp	10 uM	24 h	3	333	0.58	0.444392	1	1	1	1	0	Smoothened receptor antagonist	SMO|DHH|IHH|PTCH1|SHH	0.4442	0.0263	1.1684
PAC041_U2OS_6H:BRD-K34347561-001-01-9:10.103	BRD-K34347561	BRD-K34347561	U2OS	trt_cp	10 uM	6 h	3	23	0.1	0.0484947	1	0	1	1	0	-666	-666	0.4442	0.0263	1.1684
DOSBIO001_NPC_24H:BRD-K08317416:10.1576	BRD-K08317416	BRD-K08317416	NPC	trt_cp	10 uM	24 h	3	136	0.2	0.166769	1	1	1	1	0	-666	-666	0.4442	0.0263	1.1684
CPC006_PC3_24H:G02	BRD-K16406336	methylene-blue	PC3	trt_cp	10 uM	24 h	5	638	0.7223	0.686435	1	1	1	1	0	Nitric oxide production inhibitor|Guanylyl cyclase inhibitor|Monoamine oxidase inhibitor|Tau aggregation inhibitor	ACHE|MAPT	0.4442	0.0263	1.1684
CPC016_NEU_24H:BRD-K30990140-003-01-6:10	BRD-K30990140	FR-122047	NEU	trt_cp	10 uM	24 h	3	111	0.11	0.111735	0	0	1	1	0	Cyclooxygenase inhibitor	-666	0.4442	0.0263	1.1684
CPC016_HT29_6H:BRD-K91699951-001-03-7:10	BRD-K91699951	benzonatate	HT29	trt_cp	10 uM	6 h	5	333	0.21	0.267401	1	0	1	1	0	Anesthetic - local	SCN5A	0.4442	0.0263	1.1683
REP.A015_PC3_24H:H12	BRD-K57631554	aminolevulinic-acid	PC3	trt_cp	0.04 uM	24 h	3	359	0.5835	0.462805	1	1	1	1	0	Oxidizing agent	-666	0.4442	0.0263	1.1683
CPC012_MCF7_6H:BRD-K09997269-001-01-7:10	BRD-K09997269	BRD-K09997269	MCF7	trt_cp	10 uM	6 h	5	118	0.15	0.134529	1	0	1	1	0	-666	-666	0.4442	0.0263	1.1683
CPC012_HT29_6H:BRD-K68191033-001-01-0:10	BRD-K68191033	BRD-K68191033	HT29	trt_cp	10 uM	6 h	5	160	0.13	0.145835	0	0	1	1	0	-666	-666	0.4442	0.0263	1.1683
CPC018_HT29_6H:BRD-K76587808-001-03-8:10	BRD-K76587808	fraxetin	HT29	trt_cp	10 uM	6 h	5	154	0.08	0.112237	1	0	1	1	0	Antioxidant	-666	0.4442	0.0263	1.1682
DOS047_MCF7_24H:BRD-K84240784-001-01-6:5.03	BRD-K84240784	BRD-K84240784	MCF7	trt_cp	4 uM	24 h	3	155	0.03	0.0689536	0	0	1	1	0	-666	-666	0.4441	0.0263	1.1682
ERG015_VCAP_24H:BRD-K52542879-001-01-9:9.42335	BRD-K52542879	BRD-K52542879	VCAP	trt_cp	10 uM	24 h	3	94	0.26	0.158082	1	0	1	1	0	-666	-666	0.4441	0.0263	1.1681
CPC005_VCAP_24H:BRD-K57222227-001-18-6:10	BRD-K57222227	indometacin	VCAP	trt_cp	10 uM	24 h	5	172	0.21	0.192178	0	0	1	1	0	Cyclooxygenase inhibitor	-666	0.4441	0.0263	1.1681
ERG011_VCAP_24H:BRD-K76294510-001-01-4:9.993	BRD-K76294510	BRD-K76294510	VCAP	trt_cp	10 uM	24 h	3	322	0.07	0.151812	1	0	1	1	0	-666	-666	0.4441	0.0263	1.1681
DOS052_MCF7_24H:BRD-K03413212-001-01-9:5.07	BRD-K03413212	BRD-K03413212	MCF7	trt_cp	4 uM	24 h	2	117	0.18	0.146744	0	0	1	1	0	-666	-666	0.4441	0.0263	1.168
REP.B025_HELA_24H:D19	BRD-K96194081	cepharanthine	HELA	trt_cp	2.22 uM	24 h	2	169	0.2382	0.202883	0	0	1	1	0	NFKB inhibitor	-666	0.4441	0.0263	1.168
PBIOA017_HCC515_24H:C12	BRD-K75327442	BRD-K75327442	HCC515	trt_cp	0.04 uM	24 h	3	67	0.16	0.104695	1	0	1	1	0	-666	-666	0.4441	0.0263	1.168
DOS009_VCAP_6H:BRD-K97986353-001-01-0:5.03	BRD-K97986353	BRD-K97986353	VCAP	trt_cp	4 uM	6 h	3	83	0.08	0.0823976	1	0	1	1	0	-666	-666	0.4441	0.0263	1.168
CPC016_HT29_6H:BRD-K80348542-001-01-4:10	BRD-K80348542	cephaeline	HT29	trt_cp	10 uM	6 h	5	534	0.69	0.613798	0	0	1	1	0	Protein synthesis inhibitor	-666	0.4441	0.0263	1.1679
PAC061_U2OS_6H:BRD-K95269843-001-01-1:10.067	BRD-K95269843	BRD-K95269843	U2OS	trt_cp	10 uM	6 h	3	96	0.23	0.150255	0	0	1	1	0	-666	-666	0.444	0.0263	1.1679
DOSBIO001_HT29_24H:BRD-K74446951:9.80202	BRD-K74446951	BRD-K74446951	HT29	trt_cp	10 uM	24 h	3	118	0.3	0.190253	1	0	1	1	0	-666	-666	0.444	0.0263	1.1679
CPC012_ASC_24H:BRD-K72238567-001-12-4:10	BRD-K72238567	fludarabine	ASC	trt_cp	10 uM	24 h	4	687	0.71	0.706217	0	0	1	1	0	-666	-666	0.444	0.0263	1.1678
REP.A012_MDAMB231_24H:D01	BRD-K00521308	ATN-161	MDAMB231	trt_cp	10 uM	24 h	2	57	0.04	0.0482834	0	0	1	1	0	Integrin inhibitor	ITGA5|ITGAV|ITGB1|ITGB3|ITGB5	0.444	0.0263	1.1678
CPC005_PC3_6H:BRD-K80325895-001-02-3:10	BRD-K80325895	eicosadienoic-acid	PC3	trt_cp	10 uM	6 h	4	116	0.11	0.114224	1	0	1	1	0	-666	IMPDH1	0.444	0.0263	1.1677
CPC008_A549_6H:BRD-A81045722-001-01-9:10	BRD-A81045722	BRD-A81045722	A549	trt_cp	10 uM	6 h	3	88	0.16	0.119986	1	0	1	1	0	-666	-666	0.444	0.0263	1.1677
CPC017_PHH_24H:BRD-K26521938-001-04-9:10	BRD-K26521938	dinoprostone	PHH	trt_cp	10 uM	24 h	3	106	0.14	0.123182	0	0	1	1	0	Prostanoid receptor agonist	PTGER2|PTGER1|PTGER3|PTGER4|CATSPER1|CATSPER2|CATSPER3|CATSPER4|PTGDR|PTGDR2|PTGFR|TBXA2R	0.444	0.0263	1.1677
CPC005_VCAP_24H:BRD-K46678324-001-02-9:10	BRD-K46678324	BRD-K46678324	VCAP	trt_cp	10 uM	24 h	5	266	0.18	0.221262	0	0	1	1	0	Rho associated kinase inhibitor	-666	0.444	0.0263	1.1677
CPC008_A375_24H:BRD-K52695588-003-01-3:10	BRD-K52695588	BRD-K52695588	A375	trt_cp	10 uM	24 h	2	192	0.41	0.283709	0	0	1	1	0	-666	-666	0.4439	0.0263	1.1677
CPC018_HT29_6H:BRD-K78126613-001-16-0:10	BRD-K78126613	menadione	HT29	trt_cp	10 uM	6 h	5	260	0.22	0.24184	1	1	1	1	0	Mitochondrial inhibitor|Phosphatase inhibitor	PKM|AOX1|BGLAP|F10|F2|F7|F9|GGCX|NQO1|NQO2|PROC|PROS1|PROZ|VKORC1|VKORC1L1	0.4439	0.0263	1.1677
CPC007_VCAP_6H:B22	BRD-A44862234	BRD-A44862234	VCAP	trt_cp	10 uM	6 h	4	130	0.0666	0.0940891	1	0	1	1	0	-666	-666	0.4439	0.0263	1.1676
DOS052_MCF7_24H:BRD-K51471107-001-01-6:5.01	BRD-K51471107	BRD-K51471107	MCF7	trt_cp	4 uM	24 h	2	98	0.1	0.100102	0	0	1	1	0	-666	-666	0.4439	0.0263	1.1676
DOSVAL006_HCC515_24H:BRD-K74329753:20	BRD-K74329753	BRD-K74329753	HCC515	trt_cp	20 uM	24 h	3	135	0.17	0.153187	1	1	1	1	0	-666	-666	0.4439	0.0263	1.1675
CPC006_NCIH2073_6H:BRD-K83213911-001-02-8:80	BRD-K83213911	PF-750	NCIH2073	trt_cp	80 uM	6 h	2	107	0.41	0.211794	0	0	1	1	0	FAAH inhibitor	FAAH	0.4439	0.0263	1.1675
DOS025_VCAP_24H:BRD-K61952473-001-01-9:5.13	BRD-K61952473	BRD-K61952473	VCAP	trt_cp	4 uM	24 h	3	303	0.41	0.356405	1	1	1	1	0	-666	-666	0.4439	0.0263	1.1675
REP.B025_MCF10A_24H:L11	BRD-K76674262	BRD-K76674262	MCF10A	trt_cp	0.03 uM	24 h	2	128	0.372	0.220652	1	1	1	1	0	Protein synthesis inhibitor	RPL3	0.4439	0.0263	1.1674
EMU001_OCILY3_24H:P14	BRD-A13689093	ONO-4059	OCILY3	trt_cp	2.5 uM	24 h	3	85	0.2041	0.133187	1	1	1	1	0	BTK inhibitor	BTK	0.4439	0.0263	1.1674
DOS053_A549_24H:BRD-K56635255-001-01-1:5.04	BRD-K56635255	BRD-K56635255	A549	trt_cp	4 uM	24 h	2	273	0.05	0.11814	0	0	1	1	0	-666	-666	0.4438	0.0263	1.1674
CPC014_SKB_24H:BRD-K83972459-001-01-9:10	BRD-K83972459	JWE-035	SKB	trt_cp	10 uM	24 h	4	401	0.46	0.434292	0	0	1	1	0	Aurora kinase inhibitor	AURKA	0.4438	0.0263	1.1674
CPC005_A549_6H:BRD-K62929068-001-03-3:10	BRD-K62929068	6-benzylaminopurine	A549	trt_cp	10 uM	6 h	3	298	0.13	0.199026	1	0	1	1	0	Purinergic receptor activator	-666	0.4438	0.0263	1.1673
DOS053_A375_24H:BRD-K38123135-001-01-7:5.06	BRD-K38123135	BRD-K38123135	A375	trt_cp	4 uM	24 h	2	193	0.11	0.147335	0	0	1	1	0	-666	-666	0.4437	0.0263	1.1671
CPC016_SKB_24H:BRD-K89402695-001-01-5:10	BRD-K89402695	L-655240	SKB	trt_cp	10 uM	24 h	3	306	0.53	0.40722	0	0	1	1	0	Thromboxane receptor antagonist	PTGES	0.4437	0.0263	1.1671
REP.A015_JURKAT_24H:E06	BRD-K56800335	guanaben-acetate	JURKAT	trt_cp	0.04 uM	24 h	2	55	0.1016	0.075589	1	0	1	1	0	-666	-666	0.4437	0.0263	1.1671
PAC005_U2OS_6H:BRD-A73559168-001-02-8:10	BRD-A73559168	BRD-A73559168	U2OS	trt_cp	10 uM	6 h	2	21	0.23	0.0702755	1	1	1	1	0	-666	-666	0.4437	0.0263	1.1671
LUNG001_A549_24H:BRD-K48935217:10	BRD-K48935217	epothilone	A549	trt_cp	10 uM	24 h	2	155	0.3555	0.237365	1	1	1	1	0	Tubulin inhibitor	TUBB	0.4437	0.0263	1.1671
PAC049_U2OS_6H:BRD-K52423731-001-01-0:10.0536	BRD-K52423731	BRD-K52423731	U2OS	trt_cp	10 uM	6 h	3	138	0.17	0.15488	1	0	1	1	0	-666	-666	0.4437	0.0263	1.1671
CPC013_NEU_24H:BRD-K51967704-001-01-0:10	BRD-K51967704	BIIB-021	NEU	trt_cp	10 uM	24 h	2	324	0.36	0.345346	0	0	1	1	0	HSP inhibitor	AOX1|HSP90AA1	0.4437	0.0263	1.167
PBIOA022_HCC515_24H:J01	BRD-K76132250	BRD-K76132250	HCC515	trt_cp	10 uM	24 h	3	66	0.19	0.113235	1	1	1	1	0	-666	-666	0.4437	0.0263	1.167
CPC003_PC3_24H:BRD-K17497770-001-01-0:10	BRD-K17497770	butein	PC3	trt_cp	10 uM	24 h	5	329	0.41	0.371382	1	1	1	1	0	EGFR inhibitor|Src inhibitor	ACE|CXCL8|IL6|SIRT1|SRD5A1|SRD5A2|TNF	0.4437	0.0263	1.167
CPC007_MCF7_6H:BRD-K53987746-001-05-7:10	BRD-K53987746	BRD-K53987746	MCF7	trt_cp	10 uM	6 h	4	104	0.1	0.103121	1	0	1	1	0	-666	-666	0.4437	0.0263	1.1669
AICHI002_TMD8_4H:N01	BRD-K07955840	PF-05212384	TMD8	trt_cp	10 uM	4 h	3	379	0.6	0.482198	0	0	1	1	0	MTOR inhibitor|PI3K inhibitor	MTOR|PIK3CA|PIK3CG	0.4437	0.0263	1.1669
CPC012_SKB_24H:BRD-K51791390-001-01-3:10	BRD-K51791390	BRD-K51791390	SKB	trt_cp	10 uM	24 h	4	99	0.16	0.127265	0	0	1	1	0	-666	-666	0.4437	0.0263	1.1669
PBIOA016_PC3_24H:L24	BRD-K21517000	BRD-K21517000	PC3	trt_cp	0.04 uM	24 h	3	321	0.48	0.396921	1	1	1	1	0	-666	-666	0.4436	0.0263	1.1668
REP.A011_MCF10A_24H:I21	BRD-K06762493	isbufylline	MCF10A	trt_cp	1.11 uM	24 h	3	205	0.3628	0.275766	1	1	1	1	0	Phosphodiesterase inhibitor	-666	0.4436	0.0263	1.1668
CPC015_PHH_24H:BRD-A01346607-001-03-4:10	BRD-A01346607	flumetasone	PHH	trt_cp	10 uM	24 h	2	63	0.12	0.0879208	0	0	1	1	0	Glucocorticoid receptor agonist	NR3C1|PLA2G1B	0.4436	0.0263	1.1668
DOS046_A375_24H:BRD-K18241892-001-01-4:5	BRD-K18241892	BRD-K18241892	A375	trt_cp	4 uM	24 h	3	197	0.12	0.155473	0	0	1	1	0	-666	-666	0.4436	0.0263	1.1668
REP.A021_A549_24H:L23	BRD-K84892605	IOWH-032	A549	trt_cp	0.125 uM	24 h	3	193	0.3166	0.249957	0	0	1	1	0	CFTR channel antagonist	CFTR	0.4436	0.0263	1.1667
DOSVAL005_A375_24H:BRD-K46746774:5	BRD-K46746774	BRD-K46746774	A375	trt_cp	4 uM	24 h	3	87	0.15	0.115514	1	0	1	1	0	-666	-666	0.4436	0.0263	1.1667
DOS005_VCAP_24H:BRD-K56274797-001-01-4:4.99	BRD-K56274797	BRD-K56274797	VCAP	trt_cp	4 uM	24 h	3	108	0.06	0.0813988	1	0	1	1	0	-666	-666	0.4436	0.0263	1.1667
ERG014_VCAP_24H:E13	BRD-K91501298	BRD-K91501298	VCAP	trt_cp	10 uM	24 h	2	61	0.1769	0.105041	1	1	1	1	0	-666	-666	0.4436	0.0263	1.1667
CPC008_A549_6H:BRD-K96072942-001-01-8:10	BRD-K96072942	BRD-K96072942	A549	trt_cp	10 uM	6 h	3	235	0.22	0.22992	1	0	1	1	0	-666	-666	0.4436	0.0263	1.1667
DOS040_A375_24H:BRD-K89114227-001-01-3:5.02	BRD-K89114227	BRD-K89114227	A375	trt_cp	4 uM	24 h	2	110	0.09	0.100612	0	0	1	1	0	-666	-666	0.4436	0.0263	1.1666
DOS057_MCF7_24H:BRD-K47967838-001-01-6:5	BRD-K47967838	BRD-K47967838	MCF7	trt_cp	4 uM	24 h	3	142	0.13	0.137387	0	0	1	1	0	-666	-666	0.4435	0.0263	1.1666
CPC005_MCF7_6H:M14	BRD-A53077924	tianeptine	MCF7	trt_cp	10 uM	6 h	4	312	0.0696	0.149009	1	0	1	1	0	Selective serotonin reuptake inhibitor (SSRI)	SLC6A4|OPRD1|OPRK1|OPRM1	0.4435	0.0263	1.1666
DOS047_A549_24H:BRD-K94222931-001-01-4:4.99	BRD-K94222931	BRD-K94222931	A549	trt_cp	4 uM	24 h	3	190	0.16	0.176306	1	0	1	1	0	-666	-666	0.4435	0.0263	1.1666
PAC047_U2OS_6H:BRD-K08432506-001-01-9:10.4577	BRD-K08432506	BRD-K08432506	U2OS	trt_cp	10 uM	6 h	3	34	0.05	0.0416922	1	0	1	1	0	-666	-666	0.4435	0.0263	1.1666
LJP008_ASC.C_24H:C01	BRD-K36740062	GSK-1070916	ASC	trt_cp	10 uM	24 h	2	401	0.4855	0.446167	1	1	1	1	0	Aurora kinase inhibitor	AURKB|AURKC|AURKA|CYP2D6|CYP3A4	0.4435	0.0263	1.1666
CPC005_MCF7_6H:D13	BRD-K56115039	BU-226	MCF7	trt_cp	10 uM	6 h	4	226	0.1432	0.18191	1	0	1	1	0	Imidazoline receptor agonist|Imidazoline ligand	-666	0.4435	0.0263	1.1666
CPC014_HCC515_6H:BRD-K29582115-311-02-0:10	BRD-K29582115	ziprasidone	HCC515	trt_cp	10 uM	6 h	3	449	0.49	0.474299	0	0	1	1	0	Dopamine receptor antagonist|Serotonin receptor antagonist	DRD2|HTR2A|HTR1A|HTR1D|HRH1|HTR1B|HTR1E|HTR2C|HTR7|ADRA1A|ADRA1B|ADRA2A|ADRA2B|ADRA2C|CHRM1|CHRM2|CHRM3|CHRM4|CHRM5|DRD1|DRD3|DRD4|DRD5|HTR3A|HTR6|SLC6A4	0.4435	0.0263	1.1665
CPC012_NPC_24H:BRD-K19049172-001-01-1:10	BRD-K19049172	ST-4070043	NPC	trt_cp	10 uM	24 h	3	74	0.2	0.123016	0	0	1	1	0	-666	-666	0.4435	0.0263	1.1665
REP.B027_HT29_24H:B07	BRD-K92303087	oglemilast	HT29	trt_cp	2.22 uM	24 h	2	63	0.1686	0.104215	1	1	1	1	0	Phosphodiesterase inhibitor	-666	0.4435	0.0263	1.1664
CPC014_HEPG2_6H:BRD-K26674531-001-01-3:10	BRD-K26674531	GR-235	HEPG2	trt_cp	10 uM	6 h	3	137	0.09	0.112283	1	0	1	1	0	Estrogen receptor agonist|FXR antagonist|Progesterone receptor agonist	NR1H4|ESR1|IKBKB|NR1I2|PGR	0.4435	0.0263	1.1664
DOS005_VCAP_6H:BRD-K79345052-001-01-5:5.04	BRD-K79345052	BRD-K79345052	VCAP	trt_cp	4 uM	6 h	2	139	0.24	0.18469	1	0	1	1	0	-666	-666	0.4434	0.0263	1.1664
CPC009_A549_24H:BRD-K77547920-001-04-2:10	BRD-K77547920	BRD-K77547920	A549	trt_cp	10 uM	24 h	2	222	0.5	0.336893	0	0	1	1	0	-666	-666	0.4434	0.0263	1.1664
REP.A015_A549_24H:A12	BRD-A55579717	cytisine	A549	trt_cp	0.04 uM	24 h	3	155	0.2305	0.191131	0	0	1	1	0	Acetylcholine receptor agonist	CHRNA4|CHRNB2|CHRNA2|CHRNA3|CHRNA7|CHRNA6|CHRNB4	0.4434	0.0263	1.1662
CPC016_ASC_24H:BRD-K94689771-001-02-5:10	BRD-K94689771	pinocembrin	ASC	trt_cp	10 uM	24 h	3	45	0.09	0.0643514	1	0	1	1	0	CYP1B1 inhibitor	AR|SRD5A1|SRD5A2|CYP1B1	0.4434	0.0263	1.1662
DOS057_MCF7_24H:BRD-K40951733-001-01-3:5	BRD-K40951733	BRD-K40951733	MCF7	trt_cp	4 uM	24 h	3	170	0.11	0.138277	0	0	1	1	0	-666	-666	0.4434	0.0263	1.1662
ERAM001_A549_24H:BRD-K41790758:8.89	BRD-K41790758	BRD-K41790758	A549	trt_cp	8 uM	24 h	3	185	0.41	0.278489	1	1	1	1	0	-666	-666	0.4434	0.0263	1.1662
CPC008_VCAP_6H:BRD-K76772814-001-01-2:10	BRD-K76772814	BRD-K76772814	VCAP	trt_cp	10 uM	6 h	5	100	0.14	0.119645	1	0	1	1	0	-666	-666	0.4434	0.0263	1.1662
PAC068_U2OS_6H:BRD-K55749438-001-05-2:10	BRD-K55749438	BRD-K55749438	U2OS	trt_cp	10 uM	6 h	3	148	0.43	0.255091	1	1	1	1	0	-666	-666	0.4434	0.0263	1.1661
CRCGN006_A549_24H:BRD-K81073239:20	BRD-K81073239	BRD-K81073239	A549	trt_cp	20 uM	24 h	3	387	0.43	0.412497	1	0	1	1	0	-666	-666	0.4434	0.0263	1.1661
CPC008_A549_6H:BRD-A04392722-001-04-3:10	BRD-A04392722	BRD-A04392722	A549	trt_cp	10 uM	6 h	3	276	0.16	0.212493	1	0	1	1	0	-666	-666	0.4433	0.0263	1.1661
CPC017_A375_6H:BRD-K51276371-001-02-6:10	BRD-K51276371	aloisine	A375	trt_cp	10 uM	6 h	3	128	0.22	0.169686	0	0	1	1	0	-666	-666	0.4433	0.0263	1.166
CPC006_AGS_6H:BRD-K66874953-004-02-1:69.83	BRD-K66874953	pifithrin-alpha	AGS	trt_cp	70 uM	6 h	2	54	0.24	0.115115	1	1	1	1	0	p53 inhibitor	TP53	0.4433	0.0263	1.166
CPD003_PC3_24H:BRD-A51294525-001-01-8:10	BRD-A51294525	cyproterone	PC3	trt_cp	10 uM	24 h	2	62	0.13	0.0907817	0	0	1	1	0	-666	-666	0.4433	0.0263	1.166
CVD001_PHH_24H:BRD-A59728941-001-01-3:10	BRD-A59728941	BRD-A59728941	PHH	trt_cp	10 uM	24 h	3	313	0.55	0.41955	0	0	1	1	0	-666	-666	0.4433	0.0263	1.166
CPC004_HA1E_24H:BRD-A67862938-034-09-9:10	BRD-A67862938	naftidrofuryl	HA1E	trt_cp	10 uM	24 h	3	130	0.35	0.215693	1	1	1	1	0	Adrenergic receptor antagonist	-666	0.4433	0.0263	1.166
REP.A027_THP1_24H:B20	BRD-K61443650	thiomersal	THP1	trt_cp	3.33 uM	24 h	2	353	0.4868	0.419173	0	0	1	1	0	Antibiotic	OXCT1	0.4433	0.0263	1.1659
CPC014_ASC_24H:BRD-K56343971-001-01-5:10	BRD-K56343971	vemurafenib	ASC	trt_cp	10 uM	24 h	3	168	0.13	0.149437	1	0	1	1	0	RAF inhibitor	BRAF|CYP2C19|CYP3A4|CYP3A5|RAF1	0.4433	0.0263	1.1659
DOS046_MCF7_24H:BRD-K18024030-001-01-7:5	BRD-K18024030	BRD-K18024030	MCF7	trt_cp	4 uM	24 h	2	154	0.08	0.112237	0	0	1	1	0	-666	-666	0.4433	0.0263	1.1659
CPC006_AGS_6H:BRD-K77432048-001-02-8:10	BRD-K77432048	BRD-K77432048	AGS	trt_cp	10 uM	6 h	2	63	0.21	0.116308	1	0	1	1	0	-666	-666	0.4433	0.0263	1.1659
CRCGN013_HEPG2_24H:BRD-K47763898:2.5	BRD-K47763898	diisononyl-phthalate	HEPG2	trt_cp	2.5 uM	24 h	3	109	0.13	0.120369	0	0	1	1	0	-666	-666	0.4432	0.0263	1.1658
ERG012_VCAP_6H:BRD-K71424888-019-01-8:9.78734	BRD-K71424888	BRD-K71424888	VCAP	trt_cp	10 uM	6 h	3	267	0.35	0.309115	1	1	1	1	0	-666	-666	0.4432	0.0263	1.1657
CPC001_PC3_6H:BRD-K15935639-001-02-0:10	BRD-K15935639	z-leu3-VS	PC3	trt_cp	10 uM	6 h	4	478	0.53	0.508959	1	1	1	1	0	Proteasome inhibitor	-666	0.4432	0.0263	1.1657
DOS019_VCAP_24H:BRD-K56261447-001-01-5:5.16	BRD-K56261447	BRD-K56261447	VCAP	trt_cp	4 uM	24 h	3	151	0.09	0.11788	1	0	1	1	0	-666	-666	0.4432	0.0263	1.1657
CPD003_MCF7_6H:BRD-K97799481-002-04-4:10	BRD-K97799481	theophylline	MCF7	trt_cp	10 uM	6 h	2	127	0.24	0.176538	0	0	1	1	0	Adenosine receptor antagonist	ADORA1|PDE3A|ADORA2A|ADORA2B|ADORA3|HDAC2|PDE3B|PDE4A|PDE4B|PDE4C|PDE4D|CHIA|CYP2E1|CYP3A4|PDE5A	0.4432	0.0263	1.1657
DOS026_VCAP_6H:BRD-K80408519-001-01-5:5.03	BRD-K80408519	BRD-K80408519	VCAP	trt_cp	4 uM	6 h	3	77	0.15	0.108673	1	0	1	1	0	-666	-666	0.4432	0.0263	1.1657
LJP009_SKL_24H:O13	BRD-K60219430	serdemetan	SKL	trt_cp	10 uM	24 h	3	181	0.333	0.248252	1	1	1	1	0	-666	-666	0.4432	0.0263	1.1656
CPC014_HT29_6H:BRD-A59145032-003-01-6:10	BRD-A59145032	BRD-A59145032	HT29	trt_cp	10 uM	6 h	5	154	0.27	0.206192	0	0	1	1	0	-666	-666	0.4431	0.0263	1.1656
DOS054_PC3_24H:BRD-K40494872-001-01-5:5	BRD-K40494872	BRD-K40494872	PC3	trt_cp	4 uM	24 h	2	99	0.02	0.0449949	0	0	1	1	0	-666	-666	0.4431	0.0263	1.1656
NMH002_NEU_6H:BRD-K89732114-300-10-5:10	BRD-K89732114	trifluoperazine	NEU	trt_cp	10 uM	6 h	3	71	0.16	0.107775	0	0	1	1	0	Dopamine receptor antagonist	DRD2|ABCG2|CAMK2A|SCN4A|SCN9A|ADRA1A|CALM1|CALY|DRD4|HRH1|HTR2A|HTR2C|S100A4|TNNC1	0.4431	0.0263	1.1655
DOSBIO002_PC3_24H:BRD-K57073585:9.86554	BRD-K57073585	BRD-K57073585	PC3	trt_cp	10 uM	24 h	3	130	0.18	0.154682	1	0	1	1	0	-666	-666	0.4431	0.0263	1.1655
MOAR003_PC3_24H:K13	BRD-K43644456	WP-1130	PC3	trt_cp	10 uM	24 h	2	641	0.7838	0.716741	1	1	1	1	0	Deubiquitinase inhibitor	JAK2|USP9X|STAT3|SYK|UCHL5|USP14	0.4431	0.0263	1.1655
DOS055_HT29_24H:BRD-K40161407-001-01-4:5	BRD-K40161407	BRD-K40161407	HT29	trt_cp	4 uM	24 h	3	132	0.15	0.142286	0	0	1	1	0	-666	-666	0.4431	0.0263	1.1655
CPC009_MCF7_6H:BRD-A94570195-001-05-0:10	BRD-A94570195	BRD-A94570195	MCF7	trt_cp	10 uM	6 h	2	171	0.2	0.187001	1	1	1	1	0	-666	-666	0.4431	0.0263	1.1654
EMU001_K562_24H:E07	BRD-A77216878	manumycin-a	K562	trt_cp	10 uM	24 h	3	689	0.7804	0.741479	1	1	1	1	0	-666	-666	0.4431	0.0263	1.1654
REP.B008_HEK293_24H:N11	BRD-K88025533	fingolimod	HEK293	trt_cp	0.03 uM	24 h	2	66	0.0605	0.063897	1	1	1	1	0	Immunosuppressant|Sphingosine 1 phosphate receptor agonist	S1PR1|S1PR5|S1PR3|S1PR4|CYP2E1|CYP4F2|SPHK1	0.4431	0.0263	1.1654
CPC012_HT29_6H:BRD-A76732176-001-01-0:10	BRD-A76732176	BRD-A76732176	HT29	trt_cp	10 uM	6 h	5	237	0.07	0.130243	0	0	1	1	0	-666	-666	0.4431	0.0263	1.1654
PBIOA013_MCF7_24H:C08	BRD-K23682005	BRD-K23682005	MCF7	trt_cp	3.33 uM	24 h	3	132	0.19	0.160138	1	0	1	1	0	-666	-666	0.4431	0.0263	1.1653
DOS016_VCAP_24H:BRD-K42170810-001-01-4:4.97	BRD-K42170810	BRD-K42170810	VCAP	trt_cp	4 uM	24 h	3	56	0.16	0.095716	1	0	1	1	0	-666	-666	0.4431	0.0263	1.1653
REP.B012_HELA_24H:D24	BRD-K00673382	famotidine	HELA	trt_cp	0.01 uM	24 h	2	138	0.252	0.188569	0	0	1	1	0	Histamine receptor antagonist	HRH2	0.4431	0.0263	1.1653
CPC010_HEPG2_6H:BRD-K20338176-001-14-4:10	BRD-K20338176	cefaclor	HEPG2	trt_cp	10 uM	6 h	3	74	0.14	0.102923	1	0	1	1	0	Bacterial cell wall synthesis inhibitor	-666	0.4431	0.0263	1.1653
CPC001_HA1E_24H:BRD-A63836183-362-01-1:10	BRD-A63836183	PD-123319	HA1E	trt_cp	10 uM	24 h	3	105	0.12	0.113505	1	0	1	1	0	-666	-666	0.4431	0.0263	1.1653
CPC014_PC3_6H:BRD-K40300908-001-01-2:10	BRD-K40300908	BRD-K40300908	PC3	trt_cp	10 uM	6 h	3	57	0.18	0.102425	1	0	1	1	0	-666	-666	0.443	0.0263	1.1653
DOS057_A375_24H:BRD-K17350012-001-01-9:5	BRD-K17350012	BRD-K17350012	A375	trt_cp	4 uM	24 h	2	122	0.15	0.136791	0	0	1	1	0	-666	-666	0.443	0.0263	1.1653
CPC004_VCAP_24H:O03	BRD-K51662849	ilomastat	VCAP	trt_cp	10 uM	24 h	6	277	0.17	0.219429	0	0	1	1	0	Matrix metalloprotease inhibitor	ACAN|ADAM28|MMP1|MMP12|MMP13|MMP14|MMP2|MMP3|MMP8|MMP9	0.443	0.0263	1.1653
CPD003_PC3_24H:BRD-K92830582-003-07-1:10	BRD-K92830582	BRD-K92830582	PC3	trt_cp	10 uM	24 h	2	58	0.17	0.100408	0	0	1	1	0	Adrenergic receptor antagonist	ADRB2|ADRB3	0.443	0.0263	1.1653
DOS047_PC3_24H:BRD-K84218095-001-01-6:5.03	BRD-K84218095	BRD-K84218095	PC3	trt_cp	4 uM	24 h	3	115	0.03	0.0593937	0	0	1	1	0	-666	-666	0.443	0.0263	1.1652
PAC027_U2OS_6H:BRD-K77535986-001-01-4:10.0662	BRD-K77535986	BRD-K77535986	U2OS	trt_cp	10 uM	6 h	3	152	0.14	0.147508	1	0	1	1	0	-666	-666	0.443	0.0263	1.1652
REP.B017_MCF10A_24H:N06	BRD-A67616246	levomequitazine	MCF10A	trt_cp	0.01 uM	24 h	2	60	0.179	0.104793	1	1	1	1	0	Histamine receptor antagonist	HRH1|HRH4|PDE4A	0.443	0.0263	1.1652
DOS001_VCAP_6H:BRD-K09540583-001-01-4:4.94	BRD-K09540583	BRD-K09540583	VCAP	trt_cp	4 uM	6 h	3	103	0.1	0.102624	1	0	1	1	0	-666	-666	0.443	0.0263	1.1652
REP.A010_HELA_24H:J06	BRD-K13662825	dinaciclib	HELA	trt_cp	0.04 uM	24 h	3	166	0.4856	0.287094	0	0	1	1	0	CDK inhibitor	CDK1|CDK2|CDK9|CDK5|CCNT1	0.443	0.0263	1.1652
REP.A002_YAPC_24H:G07	BRD-K16761703	sotrastaurin	YAPC	trt_cp	10 uM	24 h	2	209	0.3019	0.254001	0	0	1	1	0	PKC inhibitor	PRKCA|PRKCB|PRKCQ|PRKCD|PRKCE|PRKCH	0.443	0.0263	1.1652
CPC007_A549_24H:BRD-A74983348-001-05-5:10	BRD-A74983348	BRD-A74983348	A549	trt_cp	10 uM	24 h	3	111	0.15	0.130478	1	0	1	1	0	-666	-666	0.443	0.0263	1.1652
PAC030_U2OS_6H:BRD-K01212001-001-01-2:10.162	BRD-K01212001	BRD-K01212001	U2OS	trt_cp	10 uM	6 h	3	94	0.41	0.198512	1	0	1	1	0	-666	-666	0.443	0.0263	1.1652
CPC017_MCF7_6H:BRD-A24429032-003-01-6:10	BRD-A24429032	BE-2254	MCF7	trt_cp	10 uM	6 h	4	226	0.36	0.288427	1	1	1	1	0	Adrenergic receptor antagonist	ADRA1A	0.443	0.0263	1.1652
REP.B002_HELA_3H:N14	BRD-K17953908	LY-2886721	HELA	trt_cp	0.74 uM	3 h	3	106	0.2935	0.178356	1	1	1	1	0	Beta secretase inhibitor	BACE1|BACE2	0.443	0.0263	1.1651
DOS034_A549_24H:BRD-K53790075-001-01-5:5.02	BRD-K53790075	BRD-K53790075	A549	trt_cp	4 uM	24 h	3	188	0.1	0.138647	0	0	1	1	0	-666	-666	0.443	0.0263	1.1651
CPC007_HT29_6H:BRD-K01602319-001-05-2:10	BRD-K01602319	BRD-K01602319	HT29	trt_cp	10 uM	6 h	4	166	0.12	0.142717	1	0	1	1	0	-666	-666	0.443	0.0263	1.1651
LKCP002_A549_48H:G12	BRD-K62581435	3-MPPI	A549	trt_cp	0.12 uM	48 h	5	83	0.2214	0.137075	1	0	1	1	0	Adrenergic receptor antagonist	-666	0.443	0.0263	1.1651
PAC027_U2OS_6H:BRD-K42333498-001-01-7:10.0643	BRD-K42333498	BRD-K42333498	U2OS	trt_cp	10 uM	6 h	3	104	0.13	0.117576	1	0	1	1	0	-666	-666	0.443	0.0263	1.1651
PBIOA021_MCF7_24H:M10	BRD-K00837228	BRD-K00837228	MCF7	trt_cp	0.37 uM	24 h	3	80	0.19	0.124667	1	0	1	1	0	-666	-666	0.4429	0.0263	1.165
CPC007_MCF7_6H:BRD-K79342257-001-04-9:10	BRD-K79342257	BRD-K79342257	MCF7	trt_cp	10 uM	6 h	4	93	0.05	0.0689536	1	0	1	1	0	-666	-666	0.4429	0.0263	1.165
LPROT003_A549_6H:BRD-K65716359:10	BRD-K65716359	exifone	A549	trt_cp	10 uM	6 h	3	99	0.22	0.149231	1	1	1	1	0	Nootropic agent	TYR	0.4429	0.0263	1.1649
DOS049_A375_24H:BRD-K88647644-001-01-8:5	BRD-K88647644	BRD-K88647644	A375	trt_cp	4 uM	24 h	2	190	0.26	0.224747	0	0	1	1	0	-666	-666	0.4429	0.0263	1.1649
CPC006_U937_6H:BRD-A28105619-001-01-3:10	BRD-A28105619	BRD-A28105619	U937	trt_cp	10 uM	6 h	2	310	0.6	0.436101	1	1	1	1	0	-666	-666	0.4429	0.0263	1.1649
DOS008_VCAP_6H:BRD-K21305994-001-01-9:5.03	BRD-K21305994	BRD-K21305994	VCAP	trt_cp	4 uM	6 h	3	190	0.06	0.107965	0	0	1	1	0	-666	-666	0.4429	0.0263	1.1649
DOS048_A549_24H:BRD-K15535200-001-01-9:5.04	BRD-K15535200	BRD-K15535200	A549	trt_cp	4 uM	24 h	3	142	0.1	0.120497	0	0	1	1	0	-666	-666	0.4429	0.0263	1.1648
CPC013_PC3_6H:BRD-K00390580-001-01-6:10	BRD-K00390580	BRD-K00390580	PC3	trt_cp	10 uM	6 h	5	111	0.15	0.130478	1	0	1	1	0	-666	-666	0.4429	0.0263	1.1648
CPC009_MCF7_6H:BRD-K14027855-019-01-8:10	BRD-K14027855	BRD-K14027855	MCF7	trt_cp	10 uM	6 h	3	490	0.51	0.505491	1	1	1	1	0	-666	-666	0.4428	0.0263	1.1648
CPC019_A549_24H:BRD-K38594532-001-01-8:10	BRD-K38594532	BRD-K38594532	A549	trt_cp	10 uM	24 h	3	94	0.28	0.164049	0	0	1	1	0	-666	-666	0.4428	0.0263	1.1647
DOS014_VCAP_24H:BRD-K33537450-001-01-0:5.01	BRD-K33537450	BRD-K33537450	VCAP	trt_cp	4 uM	24 h	3	82	0.08	0.0818997	1	0	1	1	0	-666	-666	0.4428	0.0263	1.1647
CPC010_HT29_6H:BRD-K21009077-001-03-3:10	BRD-K21009077	BRD-K21009077	HT29	trt_cp	10 uM	6 h	5	156	0.11	0.132461	1	0	1	1	0	-666	-666	0.4428	0.0263	1.1647
DOSVAL006_A549_24H:BRD-K74894470:5	BRD-K74894470	BRD-K74894470	A549	trt_cp	4 uM	24 h	3	78	0.19	0.123099	1	0	1	1	0	-666	-666	0.4428	0.0263	1.1647
DOS011_VCAP_24H:BRD-K96257627-001-01-7:5.18	BRD-K96257627	BRD-K96257627	VCAP	trt_cp	4 uM	24 h	3	148	0.24	0.190575	1	1	1	1	0	-666	-666	0.4428	0.0263	1.1647
AICHI001_SKMEL5_24H:F19	BRD-K13646352	midostaurin	SKMEL5	trt_cp	10 uM	24 h	3	406	0.61	0.503221	1	1	1	1	0	FLT3 inhibitor|KIT inhibitor|PKC inhibitor	FLT3|KIT|CCNB1|FLT1|KDR|PDGFRB|PRKCA|VEGFA|PRKCG	0.4428	0.0263	1.1646
CPC007_A549_6H:BRD-K05153001-001-05-5:10	BRD-K05153001	BRD-K05153001	A549	trt_cp	10 uM	6 h	3	448	0.65	0.545665	1	1	1	1	0	-666	-666	0.4428	0.0263	1.1646
CPC013_ASC_24H:BRD-K83336168-001-01-9:10	BRD-K83336168	MD-040	ASC	trt_cp	10 uM	24 h	4	466	0.52	0.497766	1	1	1	1	0	-666	-666	0.4427	0.0263	1.1645
REP.B005_YAPC_24H:M18	BRD-K11071038	ICI-162846	YAPC	trt_cp	0.01 uM	24 h	2	116	0.1949	0.152043	0	0	1	1	0	Histamine receptor antagonist	HRH2	0.4427	0.0263	1.1645
PAC055_U2OS_6H:BRD-K38046923-001-01-6:10.0048	BRD-K38046923	BRD-K38046923	U2OS	trt_cp	10 uM	6 h	3	63	0.17	0.104647	1	0	1	1	0	-666	-666	0.4427	0.0263	1.1645
CPC016_ASC_24H:BRD-K45401373-001-04-3:10	BRD-K45401373	betulinic-acid	ASC	trt_cp	10 uM	24 h	3	177	0.24	0.208412	1	0	1	1	0	Apoptosis stimulant|Caspase activator|Diacylglycerol O acyltransferase inhibitor|HIV inhibitor|NFKB activator|SARS coronavirus 3C-like protease inhibitor|Topoisomerase inhibitor	GPBAR1|CASP3|CASP8|TOP1	0.4427	0.0263	1.1645
LJP006_HS578T_24H:K09	BRD-A39996500	radicicol	HS578T	trt_cp	1.11 uM	24 h	3	218	0.58	0.359561	1	1	1	1	0	-666	-666	0.4427	0.0263	1.1644
CPC009_A549_24H:BRD-K55844427-019-01-5:10	BRD-K55844427	BRD-K55844427	A549	trt_cp	10 uM	24 h	2	302	0.63	0.441067	0	0	1	1	0	-666	-666	0.4427	0.0263	1.1644
PBIOA020_MCF7_24H:O07	BRD-K28428262	brivanib	MCF7	trt_cp	10 uM	24 h	3	189	0.27	0.228425	1	1	1	1	0	FGFR inhibitor|VEGFR inhibitor	FGFR1|KDR|FLT1|FGFR2|FGFR3|FLT4|CYP3A4|KCNH2	0.4427	0.0263	1.1643
CPC018_HEPG2_6H:BRD-K83597974-003-15-6:10	BRD-K83597974	pargyline	HEPG2	trt_cp	10 uM	6 h	3	64	0.08	0.0723545	1	0	1	1	0	Monoamine oxidase inhibitor	MAOB|MAOA	0.4427	0.0263	1.1643
CRCGN014_HEPG2_3H:BRD-K52960356:20.9618	BRD-K52960356	acetohexamide	HEPG2	trt_cp	20 uM	3 h	3	148	0.14	0.145554	0	0	1	1	0	ATP channel blocker	ABCC8|KCNJ1|KCNJ10|KCNJ11	0.4426	0.0263	1.1642
DOS049_MCF7_24H:BRD-K63227090-001-01-7:5	BRD-K63227090	BRD-K63227090	MCF7	trt_cp	4 uM	24 h	2	123	0.04	0.0709273	0	0	1	1	0	-666	-666	0.4426	0.0263	1.1642
DOS060_A549_24H:BRD-K89122173-001-01-0:5	BRD-K89122173	BRD-K89122173	A549	trt_cp	4 uM	24 h	2	111	0.07	0.0891335	0	0	1	1	0	-666	-666	0.4426	0.0263	1.1641
CPC010_HCC515_6H:BRD-K81397638-001-05-6:10	BRD-K81397638	BRD-K81397638	HCC515	trt_cp	10 uM	6 h	3	81	0.17	0.118658	1	0	1	1	0	-666	-666	0.4426	0.0263	1.1641
CPD001_MCF7_6H:N07	BRD-K08356259	xylometazoline	MCF7	trt_cp	10 uM	6 h	3	132	0.2722	0.191673	1	1	1	1	0	Adrenergic receptor agonist	ADRA2A|ADRA2B|ADRA2C|ADRA1A|ADRA1B|ADRA1D	0.4426	0.0263	1.1641
REP.A001_PC3_24H:H24	BRD-K28217197	ganaxolone	PC3	trt_cp	0.04 uM	24 h	3	120	0.3388	0.203889	1	1	1	1	0	GABA receptor antagonist	GABRA1|GABRA2|GABRA3|GABRA4|GABRA5|GABRA6	0.4426	0.0263	1.1641
CPC010_HA1E_6H:BRD-K82024442-019-02-0:10	BRD-K82024442	BRD-K82024442	HA1E	trt_cp	10 uM	6 h	3	454	0.06	0.166891	1	0	1	1	0	-666	-666	0.4426	0.0263	1.1641
PAC047_U2OS_6H:BRD-K37654434-001-01-0:10.0269	BRD-K37654434	BRD-K37654434	U2OS	trt_cp	10 uM	6 h	3	137	0.36	0.224565	1	1	1	1	0	-666	-666	0.4426	0.0263	1.164
REP.A022_HELA_24H:C13	BRD-K68532323	SB-743921	HELA	trt_cp	10 uM	24 h	2	647	0.8193	0.736214	0	0	1	1	0	Kinesin inhibitor	KIF11	0.4426	0.0263	1.164
MOAR006_PC3_24H:C19	BRD-K58673946	AX-15836	PC3	trt_cp	10 uM	24 h	3	112	0.07	0.0895341	1	0	1	1	0	-666	-666	0.4426	0.0263	1.164
DOS039_A549_24H:BRD-K42696220-001-01-2:5.11	BRD-K42696220	BRD-K42696220	A549	trt_cp	4 uM	24 h	2	134	0.34	0.215835	0	0	1	1	0	-666	-666	0.4426	0.0263	1.164
LJP009_ASC_24H:L01	BRD-K70642949	GSK-2334470	ASC	trt_cp	10 uM	24 h	2	114	0.5115	0.244178	1	1	1	1	0	PDK inhibitor	PDPK1|AURKA|AURKB|PDK1	0.4426	0.0263	1.164
CPC004_VCAP_6H:BRD-A62184259-001-02-8:10	BRD-A62184259	cycloheximide	VCAP	trt_cp	10 uM	6 h	4	376	0.47	0.425083	1	1	1	1	0	-666	-666	0.4426	0.0263	1.164
PRISM001_A375_6H:BRD-K29830875:1.25	BRD-K29830875	TL-AA09	A375	trt_cp	1.25 uM	6 h	4	128	0.12	0.125322	1	0	1	1	0	-666	-666	0.4425	0.0263	1.164
CPC006_AGS_6H:BRD-K16406336-311-01-2:10	BRD-K16406336	methylene-blue	AGS	trt_cp	10 uM	6 h	2	191	0.43	0.289789	1	1	1	1	0	Nitric oxide production inhibitor|Guanylyl cyclase inhibitor|Monoamine oxidase inhibitor|Tau aggregation inhibitor	ACHE|MAPT	0.4425	0.0263	1.164
PCL001_A375_24H:BRD-K30842649:3.33	BRD-K30842649	BRD-K30842649	A375	trt_cp	3.33 uM	24 h	2	317	0.61	0.444657	1	1	1	1	0	-666	-666	0.4425	0.0263	1.164
CPC006_MCF7_6H:BRD-K76703230-001-01-3:0.31	BRD-K76703230	YM-155	MCF7	trt_cp	0.3 uM	6 h	5	225	0.38	0.295674	1	1	1	1	0	Survivin inhibitor	BIRC5	0.4425	0.0263	1.1639
LJP005_MDAMB231_24H:H16	BRD-K65182930	NVP-AUY922	MDAMB231	trt_cp	0.37 uM	24 h	2	357	0.7299	0.516174	1	1	1	1	0	-666	-666	0.4425	0.0263	1.1639
ERG010_VCAP_6H:BRD-K42584632-001-01-2:10.957	BRD-K42584632	BRD-K42584632	VCAP	trt_cp	10 uM	6 h	2	125	0.36	0.214505	1	1	1	1	0	-666	-666	0.4425	0.0263	1.1638
REP.A023_HA1E_24H:I14	BRD-K70511574	HMN-214	HA1E	trt_cp	3.33 uM	24 h	3	340	0.5047	0.418877	1	1	1	1	0	PLK inhibitor	FLT3|KDR|KIT|FLT4|PDGFRB|CSF1R|FLT1|RET|FGFR1|PDGFRA	0.4425	0.0263	1.1638
CPC007_A549_6H:BRD-K13046565-001-05-9:10	BRD-K13046565	BRD-K13046565	A549	trt_cp	10 uM	6 h	3	121	0.28	0.186124	1	1	1	1	0	-666	-666	0.4425	0.0263	1.1638
DOS046_HT29_24H:BRD-K20658410-001-01-8:5	BRD-K20658410	BRD-K20658410	HT29	trt_cp	4 uM	24 h	2	73	0.09	0.0819621	0	0	1	1	0	-666	-666	0.4425	0.0263	1.1638
AICHI001_TMD8_24H:L01	BRD-K65928735	AZD-1480	TMD8	trt_cp	10 uM	24 h	3	151	0.38	0.24222	1	1	1	1	0	JAK inhibitor	JAK1|JAK2|JAK3	0.4425	0.0263	1.1638
ASG003_U2OS_6H:E22	BRD-K74117820	nelfinavir	U2OS	trt_cp	10 uM	6 h	5	183	0.3484	0.255326	0	0	1	1	0	HIV inhibitor	CYP2C19|CYP3A7|CYP3A5|CYP1A2|CYP2B6|CYP2C9|CYP2D6|CYP3A4	0.4425	0.0263	1.1638
DOSBIO001_HT29_24H:BRD-K71195237:10.1383	BRD-K71195237	BRD-K71195237	HT29	trt_cp	10 uM	24 h	3	243	0.46	0.338075	1	1	1	1	0	-666	-666	0.4425	0.0263	1.1638
CPC019_MCF7_6H:BRD-K19196783-001-04-5:10	BRD-K19196783	BRD-K19196783	MCF7	trt_cp	10 uM	6 h	3	85	0.13	0.106295	1	0	1	1	0	-666	-666	0.4425	0.0263	1.1638
CPC020_HA1E_6H:BRD-K00664012-001-01-2:10	BRD-K00664012	BRD-K00664012	HA1E	trt_cp	10 uM	6 h	3	87	0.02	0.0421799	1	0	1	1	0	-666	-666	0.4425	0.0263	1.1638
MUC.CP004_MCF7_6H:BRD-K02037345-001-01-7:0.3744	BRD-K02037345	SA-1457169	MCF7	trt_cp	0.37 uM	6 h	3	102	0.2	0.144426	1	0	1	1	0	-666	-666	0.4425	0.0263	1.1638
REP.A010_THP1_24H:N01	BRD-A14941520	dofequidar	THP1	trt_cp	10 uM	24 h	3	102	0.0354	0.060762	0	0	1	1	0	MRP inhibitor|P-glycoprotein inhibitor	ABCB1|ABCC1	0.4424	0.0263	1.1637
CPC004_A375_6H:BRD-K14693417-001-03-2:10	BRD-K14693417	cinchonine	A375	trt_cp	10 uM	6 h	3	334	0.3	0.320084	1	0	1	1	0	P-glycoprotein inhibitor	CYP2D6	0.4424	0.0263	1.1636
DOS042_A375_24H:BRD-K57054528-001-01-5:5	BRD-K57054528	BRD-K57054528	A375	trt_cp	4 uM	24 h	2	291	0.05	0.121973	0	0	1	1	0	-666	-666	0.4424	0.0263	1.1636
CPC011_VCAP_24H:BRD-M47793593-001-04-3:10	BRD-M47793593	picrotoxin	VCAP	trt_cp	10 uM	24 h	5	101	0.11	0.106583	1	0	1	1	0	GABA receptor antagonist	GABRA1|GABRR1|GLRA2|GLRA3	0.4424	0.0263	1.1636
DOS016_VCAP_24H:BRD-K98376600-001-01-4:5.04	BRD-K98376600	BRD-K98376600	VCAP	trt_cp	4 uM	24 h	3	80	0.19	0.124667	1	0	1	1	0	-666	-666	0.4424	0.0263	1.1635
DOS029_VCAP_24H:BRD-K08041211-001-01-4:5.02	BRD-K08041211	BRD-K08041211	VCAP	trt_cp	4 uM	24 h	3	164	0.28	0.216686	1	0	1	1	0	-666	-666	0.4424	0.0263	1.1635
PAC013_U2OS_6H:BRD-K27428408-001-01-3:9.9771	BRD-K27428408	BRD-K27428408	U2OS	trt_cp	10 uM	6 h	3	19	0.12	0.0482834	1	0	1	1	0	-666	-666	0.4423	0.0263	1.1635
DOSVAL004_PC3_24H:BRD-K83842535:10	BRD-K83842535	BRD-K83842535	PC3	trt_cp	10 uM	24 h	3	113	0.13	0.122558	1	0	1	1	0	-666	-666	0.4423	0.0263	1.1635
DOS034_A375_24H:BRD-K37322457-001-01-6:5.01	BRD-K37322457	BRD-K37322457	A375	trt_cp	4 uM	24 h	3	113	0.16	0.135966	0	0	1	1	0	-666	-666	0.4423	0.0263	1.1634
DOS004_VCAP_6H:BRD-K00083176-001-01-7:4.99	BRD-K00083176	BRD-K00083176	VCAP	trt_cp	4 uM	6 h	3	335	0.06	0.14336	1	0	1	1	0	-666	-666	0.4423	0.0263	1.1634
DOS020_VCAP_6H:BRD-K37434447-001-01-2:4.88	BRD-K37434447	BRD-K37434447	VCAP	trt_cp	4 uM	6 h	3	116	0.16	0.137759	0	0	1	1	0	-666	-666	0.4423	0.0263	1.1634
REP.A008_PC3_24H:F17	BRD-K47539947	tetradecylthioacetic-acid	PC3	trt_cp	0.125 uM	24 h	2	489	0.3496	0.418091	0	0	1	1	0	Lipid peroxidase inhibitor	-666	0.4423	0.0263	1.1634
CPD001_PC3_24H:BRD-A17828570-001-01-0:10	BRD-A17828570	fulvestrant	PC3	trt_cp	10 uM	24 h	3	298	0.16	0.2208	1	1	1	1	0	-666	-666	0.4423	0.0263	1.1634
CPC019_HEPG2_6H:BRD-K22931010-001-02-9:10	BRD-K22931010	KM-00519SC	HEPG2	trt_cp	10 uM	6 h	3	215	0.05	0.104842	1	0	1	1	0	-666	-666	0.4423	0.0263	1.1634
PAC021_U2OS_6H:BRD-K58168959-001-01-0:9.76497	BRD-K58168959	BRD-K58168959	U2OS	trt_cp	10 uM	6 h	3	62	0.31	0.140187	0	0	1	1	0	-666	-666	0.4423	0.0263	1.1634
DOS055_HT29_24H:BRD-K73543260-001-01-9:5	BRD-K73543260	BRD-K73543260	HT29	trt_cp	4 uM	24 h	3	132	0.07	0.0972001	0	0	1	1	0	-666	-666	0.4423	0.0263	1.1633
AICHI002_HBL1_4H:J01	BRD-A37110558	BRD-A37110558	HBL1	trt_cp	10 uM	4 h	3	121	0.31	0.195841	0	0	1	1	0	-666	-666	0.4423	0.0263	1.1633
DOS006_VCAP_24H:BRD-K42800143-001-01-4:4.86	BRD-K42800143	BRD-K42800143	VCAP	trt_cp	4 uM	24 h	3	83	0.07	0.0770759	1	0	1	1	0	-666	-666	0.4423	0.0263	1.1633
CPC016_NEU_24H:BRD-K89274813-001-01-5:10	BRD-K89274813	DMP-543	NEU	trt_cp	10 uM	24 h	3	115	0.14	0.128305	0	0	1	1	0	Acetylcholine receptor agonist	-666	0.4423	0.0263	1.1633
REP.A027_MCF10A_24H:M04	BRD-K98572433	AZD-8931	MCF10A	trt_cp	0.37 uM	24 h	3	604	0.7322	0.672456	0	0	1	1	0	EGFR inhibitor	ERBB2|EGFR|ERBB3	0.4423	0.0263	1.1632
CPC014_NPC_24H:BRD-K91696562-001-01-8:10	BRD-K91696562	orantinib	NPC	trt_cp	10 uM	24 h	3	116	0.2	0.154019	0	0	1	1	0	-666	-666	0.4422	0.0263	1.1632
DOS026_VCAP_24H:BRD-K73166612-001-01-4:5.02	BRD-K73166612	BRD-K73166612	VCAP	trt_cp	4 uM	24 h	3	311	0.47	0.386598	1	1	1	1	0	-666	-666	0.4422	0.0263	1.1631
CPC006_VCAP_6H:BRD-K68143200-001-05-9:10	BRD-K68143200	NSC-95397	VCAP	trt_cp	10 uM	6 h	4	355	0.46	0.408624	1	1	1	1	0	CDC inhibitor	CASP3|CDC25A|CDC25B	0.4422	0.0263	1.1631
REP.B013_JURKAT_24H:D23	BRD-K38183498	clonazepam	JURKAT	trt_cp	0.03 uM	24 h	2	192	0.3167	0.249348	0	0	1	1	0	GABA receptor agonist	GABRA1|GABRA2|GABRA3|GABRA5|GABRA4|GABRA6|GABRB1|GABRB2|GABRB3|GABRD|GABRE|GABRG1|GABRG2|GABRG3|GABRP|GABRQ|TSPO	0.4422	0.0263	1.1631
REP.A024_THP1_24H:C13	BRD-K74305673	BRD-K74305673	THP1	trt_cp	10 uM	24 h	2	662	0.8315	0.750224	1	1	1	1	0	IKK inhibitor|NFKB inhibitor	-666	0.4422	0.0263	1.1631
DOS002_VCAP_24H:BRD-K79102010-001-01-1:4.98	BRD-K79102010	BRD-K79102010	VCAP	trt_cp	4 uM	24 h	3	228	0.43	0.316616	1	0	1	1	0	-666	-666	0.4422	0.0263	1.1631
CPC005_A549_6H:BRD-A34299591-001-03-4:10	BRD-A34299591	budesonide	A549	trt_cp	10 uM	6 h	3	229	0.35	0.286274	1	1	1	1	0	Glucocorticoid receptor agonist	NR3C1|CYP3A5|CYP3A7	0.4422	0.0263	1.1631
DOS057_HT29_24H:BRD-K49258689-001-01-8:5	BRD-K49258689	BRD-K49258689	HT29	trt_cp	4 uM	24 h	3	162	0.29	0.219173	0	0	1	1	0	-666	-666	0.4422	0.0263	1.163
CPC013_NEU_24H:BRD-K96433222-001-01-3:10	BRD-K96433222	BRD-K96433222	NEU	trt_cp	10 uM	24 h	2	202	0.21	0.208265	0	0	1	1	0	-666	-666	0.4422	0.0263	1.163
ENR001_MCF7_24H:N18	BRD-K88367171	isobutyric-acid	MCF7	trt_cp	0.04 uM	24 h	3	112	0.09	0.101522	1	0	1	1	0	-666	-666	0.4422	0.0263	1.163
REP.A009_HA1E_24H:P13	BRD-K34888156	theobromine	HA1E	trt_cp	10 uM	24 h	3	105	0.2754	0.171952	0	0	1	1	0	Phosphodiesterase inhibitor	ADORA1|ADORA2A|PDE4B	0.4422	0.0263	1.163
CPC015_HT29_6H:BRD-K28863208-001-01-2:10	BRD-K28863208	PNU-282987	HT29	trt_cp	10 uM	6 h	3	98	0.19	0.137981	1	0	1	1	0	Cholinergic receptor agonist	CHRNA7	0.4421	0.0263	1.1629
REP.B009_A549_24H:E18	BRD-A29844814	ABT-202	A549	trt_cp	0.01 uM	24 h	2	69	0.117	0.0908548	1	0	1	1	0	Acetylcholine receptor agonist	-666	0.4421	0.0263	1.1628
REP.B020_THP1_24H:N20	BRD-K48722258	dilazep	THP1	trt_cp	0.74 uM	24 h	2	177	0.1928	0.186797	0	0	1	1	0	Adenosine receptor antagonist	SLC29A1|CACNA1C	0.4421	0.0263	1.1628
DOSVAL004_A549_24H:BRD-K38797319:20	BRD-K38797319	BRD-K38797319	A549	trt_cp	20 uM	24 h	3	210	0.3448	0.272097	1	1	1	1	0	-666	-666	0.4421	0.0263	1.1628
CPC017_HT29_6H:BRD-K14821540-001-03-9:10	BRD-K14821540	FCCP	HT29	trt_cp	10 uM	6 h	5	485	0.6	0.545478	0	0	1	1	0	Mitochondrial oxidative phosphorylation uncoupler	-666	0.4421	0.0263	1.1628
CPC020_A549_6H:BRD-K45542213-001-01-4:10	BRD-K45542213	BRD-K45542213	A549	trt_cp	10 uM	6 h	2	98	0.25	0.158275	0	0	1	1	0	-666	-666	0.4421	0.0263	1.1628
PAC045_U2OS_6H:BRD-K75111717-001-01-2:10.1681	BRD-K75111717	BRD-K75111717	U2OS	trt_cp	10 uM	6 h	3	51	0.2	0.102125	1	0	1	1	0	-666	-666	0.4421	0.0263	1.1627
CPC020_A375_6H:BRD-K44497846-050-02-2:10	BRD-K44497846	enalapril	A375	trt_cp	10 uM	6 h	5	156	0.02	0.0564817	1	0	1	1	0	-666	-666	0.4421	0.0263	1.1627
CPC006_VCAP_24H:BRD-A05874290-001-02-5:160	BRD-A05874290	DL-TBOA	VCAP	trt_cp	150 uM	24 h	5	71	0.12	0.0933363	0	0	1	1	0	-666	-666	0.442	0.0263	1.1627
REP.B020_MDAMB231_24H:D08	BRD-A84575140	pimobendan	MDAMB231	trt_cp	0.74 uM	24 h	2	125	0.1682	0.146622	0	0	1	1	0	Calcium channel blocker|Phosphodiesterase inhibitor	PDE3A	0.442	0.0263	1.1626
HOG001_A549_24H:BRD-A19633847-050-20-6:3.33	BRD-A19633847	perhexiline	A549	trt_cp	3.33 uM	24 h	3	100	0.37	0.194505	1	1	1	1	0	Carnitine palmitoyltransferase inhibitor	CPT1A|CPT2	0.442	0.0263	1.1626
REP.A012_THP1_24H:L14	BRD-K02637541	celecoxib	THP1	trt_cp	3.33 uM	24 h	3	152	0.1814	0.167908	1	0	1	1	0	Cyclooxygenase inhibitor	PTGS2|CASP3|CYP2C19|CA12|PDPK1	0.442	0.0263	1.1626
CPC016_MCF7_24H:BRD-K32755366-003-03-4:10	BRD-K32755366	reserpic-acid	MCF7	trt_cp	10 uM	24 h	4	205	0.13	0.165074	1	0	1	1	0	Norepinephrine inhibitor	-666	0.442	0.0263	1.1626
PAC004_U2OS_6H:BRD-K03070961-001-02-8:1	BRD-K03070961	BRD-K03070961	U2OS	trt_cp	1.11 uM	6 h	2	17	0.27	0.0685073	1	0	1	1	0	Cytochrome P450 inhibitor	CLCN2|CYP2J2|CYP4F2|KCNJ4|KCNK10|KCNK18|KCNK2|PRKCZ|PTGS1|TRPC6|TRPM2	0.442	0.0263	1.1625
REP.A026_HT29_24H:P07	BRD-K99451608	lopinavir	HT29	trt_cp	10 uM	24 h	3	211	0.2576	0.235746	0	0	1	1	0	HIV inhibitor	-666	0.442	0.0263	1.1625
CPC009_HA1E_6H:BRD-K94390040-019-01-9:10	BRD-K94390040	BRD-K94390040	HA1E	trt_cp	10 uM	6 h	3	253	0.48	0.35238	1	1	1	1	0	-666	-666	0.442	0.0263	1.1625
CPC014_A549_6H:BRD-K78062244-001-06-5:10	BRD-K78062244	BRD-K78062244	A549	trt_cp	10 uM	6 h	3	223	0.43	0.313125	1	1	1	1	0	-666	-666	0.442	0.0263	1.1625
CPC012_A549_24H:BRD-A69336132-001-01-2:10	BRD-A69336132	KM-04501	A549	trt_cp	10 uM	24 h	2	57	0.09	0.0724251	0	0	1	1	0	-666	-666	0.4419	0.0263	1.1624
LJP009_SKL.C_24H:C01	BRD-K83972459	JWE-035	SKL	trt_cp	10 uM	24 h	3	463	0.6991	0.575295	1	1	1	1	0	Aurora kinase inhibitor	AURKA	0.4419	0.0263	1.1624
REP.B020_JURKAT_24H:J23	BRD-A45153512	bimatoprost	JURKAT	trt_cp	0.03 uM	24 h	2	156	0.021	0.0578765	0	0	1	1	0	Prostanoid receptor agonist	PTGFR|AKR1C3|PTGER1|PTGER3	0.4419	0.0263	1.1623
PAC011_U2OS_6H:BRD-K87754766-001-01-5:9.86672	BRD-K87754766	BRD-K87754766	U2OS	trt_cp	10 uM	6 h	3	49	0.13	0.080705	1	0	1	1	0	-666	-666	0.4419	0.0263	1.1623
REP.B021_PC3_24H:D20	BRD-K81916719	triclabendazole	PC3	trt_cp	0.74 uM	24 h	2	531	0.607	0.57408	1	1	1	1	0	Tubulin inhibitor	DNMT1	0.4419	0.0263	1.1623
CPC006_H1299_6H:BRD-K61053657-001-01-4:80	BRD-K61053657	BRD-K61053657	H1299	trt_cp	80 uM	6 h	2	41	0.18	0.0868678	0	0	1	1	0	-666	-666	0.4419	0.0263	1.1622
CPC006_HCT116_6H:BRD-A70155556-001-04-4:40	BRD-A70155556	lovastatin	HCT116	trt_cp	40 uM	6 h	2	99	0.45	0.213429	1	1	1	1	0	-666	-666	0.4419	0.0263	1.1622
DOSBIO002_MCF7_24H:BRD-K54335715:10.1853	BRD-K54335715	BRD-K54335715	MCF7	trt_cp	10 uM	24 h	3	133	0.21	0.168992	1	0	1	1	0	-666	-666	0.4419	0.0263	1.1622
REP.A027_HT29_24H:H16	BRD-A96456596	FPL-55712	HT29	trt_cp	0.37 uM	24 h	3	193	0.3064	0.245897	0	0	1	1	0	Leukotriene receptor antagonist	-666	0.4419	0.0263	1.1622
REP.B013_MCF10A_24H:I21	BRD-A41451487	PK-11195	MCF10A	trt_cp	0.25 uM	24 h	2	87	0.3826	0.184486	1	1	1	1	0	Benzodiazepine receptor antagonist	TSPO|NR1I2|NR1I3	0.4418	0.0263	1.1621
ERG016_VCAP_24H:BRD-K12676148:10.25	BRD-K12676148	BRD-K12676148	VCAP	trt_cp	10 uM	24 h	3	205	0.37	0.278489	0	0	1	1	0	-666	-666	0.4418	0.0263	1.1621
REP.B022_YAPC_24H:M14	BRD-K72414522	AZD-5438	YAPC	trt_cp	0.74 uM	24 h	2	334	0.5455	0.43162	1	1	1	1	0	CDK inhibitor	CCNB1|CCNE1|CDK1|CDK2|KCNH2	0.4418	0.0263	1.162
CPC009_HEPG2_6H:BRD-K79251086-019-01-7:10	BRD-K79251086	BRD-K79251086	HEPG2	trt_cp	10 uM	6 h	3	107	0.08	0.0935551	1	0	1	1	0	-666	-666	0.4418	0.0263	1.162
PAC063_U2OS_6H:BRD-A95970093-001-07-0:10	BRD-A95970093	BRD-A95970093	U2OS	trt_cp	10 uM	6 h	3	135	0.31	0.206861	1	0	1	1	0	-666	-666	0.4418	0.0263	1.1619
LJP005_MCF7_24H:O22	BRD-K07667918	linsitinib	MCF7	trt_cp	0.37 uM	24 h	3	90	0.448	0.203044	1	1	1	1	0	-666	-666	0.4418	0.0263	1.1619
DOS033_HT29_24H:BRD-K93303857-001-01-3:5.02	BRD-K93303857	BRD-K93303857	HT29	trt_cp	4 uM	24 h	3	120	0.12	0.121342	0	0	1	1	0	-666	-666	0.4417	0.0263	1.1619
CPC014_A549_6H:BRD-K94294671-003-01-3:10	BRD-K94294671	OSI-027	A549	trt_cp	10 uM	6 h	3	271	0.53	0.383224	0	0	1	1	0	-666	-666	0.4417	0.0263	1.1618
DOS056_MCF7_24H:BRD-K20146413-001-01-1:5	BRD-K20146413	BRD-K20146413	MCF7	trt_cp	4 uM	24 h	2	76	0.07	0.0737541	0	0	1	1	0	-666	-666	0.4417	0.0263	1.1618
REP.A024_PC3_24H:L14	BRD-K78055238	LY-2090314	PC3	trt_cp	3.33 uM	24 h	3	443	0.6746	0.552784	1	1	1	1	0	GSK inhibitor	GSK3B	0.4417	0.0263	1.1618
LIVB002_HUH7_72H:H08	BRD-K79145749	dibenzepin	HUH7	trt_cp	12 uM	72 h	3	109	0.07	0.0883269	0	0	1	1	0	Norepinephrine inhibitor	-666	0.4417	0.0263	1.1618
ERG017_VCAP_24H:BRD-K30231186:9.87	BRD-K30231186	BRD-K30231186	VCAP	trt_cp	10 uM	24 h	3	610	0.72	0.670134	0	0	1	1	0	-666	-666	0.4417	0.0263	1.1618
CPC020_HA1E_6H:BRD-A25067867-066-14-3:10	BRD-A25067867	benzatropine	HA1E	trt_cp	10 uM	6 h	3	106	0.12	0.114044	1	0	1	1	0	-666	-666	0.4417	0.0263	1.1618
CPC014_NPC_24H:BRD-K22631935-001-01-9:10	BRD-K22631935	neurodazine	NPC	trt_cp	10 uM	24 h	3	238	0.36	0.295985	0	0	1	1	0	Neurogenesis of non-pluripotent C2C12 myoblast inducer	-666	0.4417	0.0263	1.1617
CPC006_HCC515_6H:F07	BRD-K92980438	BRD-K92980438	HCC515	trt_cp	150 uM	6 h	3	86	0.1152	0.100648	1	0	1	1	0	Hexokinase inhibitor	HK2	0.4417	0.0263	1.1617
REP.A019_HEK293_24H:O09	BRD-K50422030	clomethiazole	HEK293	trt_cp	1.11 uM	24 h	2	100	0.2359	0.155308	0	0	1	1	0	GABA receptor antagonist|GABA receptor modulator	GABRA1	0.4417	0.0263	1.1617
CPC014_HCC515_6H:BRD-K10916986-001-01-6:10	BRD-K10916986	vinorelbine	HCC515	trt_cp	10 uM	6 h	3	74	0.2	0.123016	1	1	1	1	0	-666	-666	0.4417	0.0263	1.1617
CPC012_HCC515_6H:BRD-K81813927-001-01-1:10	BRD-K81813927	BRD-K81813927	HCC515	trt_cp	10 uM	6 h	3	263	0.22	0.243231	1	0	1	1	0	-666	-666	0.4417	0.0263	1.1617
DOS026_VCAP_6H:BRD-K71540580-001-01-0:5.03	BRD-K71540580	BRD-K71540580	VCAP	trt_cp	4 uM	6 h	3	165	0.17	0.169355	1	0	1	1	0	-666	-666	0.4417	0.0263	1.1617
PBIOA019_A375_24H:M22	BRD-K02407574	parbendazole	A375	trt_cp	0.37 uM	24 h	3	433	0.6	0.515407	0	0	1	1	0	Tubulin inhibitor	TUBB	0.4417	0.0263	1.1617
DOS009_VCAP_24H:BRD-K07275921-001-01-0:5.03	BRD-K07275921	BRD-K07275921	VCAP	trt_cp	4 uM	24 h	3	257	0.41	0.328238	1	0	1	1	0	-666	-666	0.4417	0.0263	1.1617
DOS056_A549_24H:BRD-K46746428-001-01-1:5	BRD-K46746428	BRD-K46746428	A549	trt_cp	4 uM	24 h	2	191	0.44	0.293139	0	0	1	1	0	-666	-666	0.4417	0.0263	1.1616
DOSBIO002_MCF7_24H:BRD-K49417484:10.0386	BRD-K49417484	BRD-K49417484	MCF7	trt_cp	10 uM	24 h	3	95	0.15	0.120709	1	0	1	1	0	-666	-666	0.4417	0.0263	1.1616
DOSBIO002_HT29_24H:BRD-K82927587:10.249	BRD-K82927587	BRD-K82927587	HT29	trt_cp	10 uM	24 h	3	79	0.1	0.0898761	1	0	1	1	0	-666	-666	0.4416	0.0263	1.1616
PBIOA021_HEPG2_24H:E13	BRD-K40156405	BRD-K40156405	HEPG2	trt_cp	10 uM	24 h	3	381	0.62	0.491461	1	1	1	1	0	-666	-666	0.4416	0.0263	1.1616
PBIOA013_A549_24H:L01	BRD-K08220319	BRD-K08220319	A549	trt_cp	10 uM	24 h	3	504	0.57	0.54198	1	1	1	1	0	-666	-666	0.4416	0.0263	1.1615
CPC014_PHH_24H:BRD-A52193669-001-01-7:10	BRD-A52193669	withaferin-a	PHH	trt_cp	10 uM	24 h	4	228	0.32	0.273132	0	0	1	1	0	-666	-666	0.4416	0.0263	1.1615
PBIOA019_HEPG2_24H:O13	BRD-K87142802	veliparib	HEPG2	trt_cp	10 uM	24 h	3	61	0.24	0.122349	1	1	1	1	0	PARP inhibitor	PARP1|PARP2	0.4416	0.0263	1.1615
DOS051_HT29_24H:BRD-K31290842-001-01-5:5.01	BRD-K31290842	BRD-K31290842	HT29	trt_cp	4 uM	24 h	2	69	0.04	0.0531233	0	0	1	1	0	-666	-666	0.4416	0.0263	1.1615
DOS019_VCAP_6H:BRD-K23770948-001-01-9:5.01	BRD-K23770948	BRD-K23770948	VCAP	trt_cp	4 uM	6 h	2	407	0.06	0.158017	0	0	1	1	0	-666	-666	0.4416	0.0263	1.1614
CPC001_HCC515_6H:BRD-K06426971-001-01-9:10	BRD-K06426971	ryuvidine	HCC515	trt_cp	10 uM	6 h	2	365	0.44	0.405232	1	1	1	1	0	Histone lysine methyltransferase inhibitor	CDK4|CDK2	0.4416	0.0263	1.1614
REP.A015_A375_24H:B07	BRD-K55748775	SCH-28080	A375	trt_cp	10 uM	24 h	3	115	0.2548	0.173093	1	0	1	1	0	ATPase inhibitor	ATP4A	0.4416	0.0263	1.1614
CPC020_A375_6H:BRD-K50002132-245-01-2:10	BRD-K50002132	TBEP	A375	trt_cp	10 uM	6 h	5	180	0.07	0.113505	1	0	1	1	0	-666	-666	0.4416	0.0263	1.1614
CPC012_ASC_24H:BRD-K02701279-001-01-8:10	BRD-K02701279	BRD-K02701279	ASC	trt_cp	10 uM	24 h	4	88	0.11	0.0994874	1	0	1	1	0	-666	-666	0.4415	0.0263	1.1614
PBIOA015_HEPG2_24H:N08	BRD-K13044802	ciclopirox	HEPG2	trt_cp	3.33 uM	24 h	3	356	0.5	0.426619	1	1	1	1	0	Membrane integrity inhibitor	ATP1A1	0.4415	0.0263	1.1613
CPC015_SKB_24H:BRD-K70505054-001-02-9:10	BRD-K70505054	ranitidine	SKB	trt_cp	10 uM	24 h	2	73	0.02	0.0386373	0	0	1	1	0	Histamine receptor antagonist	HRH2|SLC22A2	0.4415	0.0263	1.1612
CVD001_HUH7_6H:BRD-A73594579-001-01-0:11.2	BRD-A73594579	BRD-A73594579	HUH7	trt_cp	12 uM	6 h	2	74	0.19	0.119901	0	0	1	1	0	-666	-666	0.4415	0.0263	1.1612
CPC002_PC3_24H:BRD-K44849676-001-05-5:10	BRD-K44849676	capsazepine	PC3	trt_cp	10 uM	24 h	5	382	0.4	0.395269	1	1	1	1	0	TRPV agonist	TRPV1|TRPV4	0.4415	0.0263	1.1612
MOAR005_A375_24H:D23	BRD-K53328210	JW-55	A375	trt_cp	3.33 uM	24 h	3	73	0.24	0.133844	1	0	1	1	0	Tankyrase inhibitor	TNKS|TNKS2	0.4415	0.0263	1.1612
CPC017_NPC_24H:BRD-K68246049-001-01-4:10	BRD-K68246049	TTNPB	NPC	trt_cp	10 uM	24 h	4	154	0.18	0.168355	1	0	1	1	0	-666	-666	0.4415	0.0263	1.1612
AICHI002_NALM6_24H:J01	BRD-A37110558	BRD-A37110558	NALM6	trt_cp	10 uM	24 h	3	94	0.31	0.172614	1	1	1	1	0	-666	-666	0.4415	0.0263	1.1612
LKCP002_A549_48H:O17	BRD-K94830213	tofisopam	A549	trt_cp	1.11 uM	48 h	5	85	0.1759	0.123644	1	0	1	1	0	Phosphodiesterase inhibitor|Cytochrome P450 inhibitor	GABRA1|GABRA2|GABRA3|GABRA5|CYP3A4|PDE10A|PDE2A|PDE3A|PDE4A	0.4415	0.0263	1.1611
PAC047_U2OS_6H:BRD-K42536980-001-01-0:9.82443	BRD-K42536980	BRD-K42536980	U2OS	trt_cp	10 uM	6 h	3	177	0.41	0.272401	1	1	1	1	0	-666	-666	0.4415	0.0263	1.1611
MOAR003_PC3_24H:O19	BRD-K26997899	D-64131	PC3	trt_cp	10 uM	24 h	2	430	0.8044	0.594704	1	1	1	1	0	Tubulin inhibitor	TUBB	0.4414	0.0263	1.1611
LJP007_ASC.C_24H:G07	BRD-K57169635	dacomitinib	ASC	trt_cp	10 uM	24 h	3	245	0.5115	0.357962	1	1	1	1	0	EGFR inhibitor	EGFR|ERBB2|ERBB4	0.4414	0.0263	1.1611
REP.A028_PC3_24H:H19	BRD-K94420399	PF-04136309	PC3	trt_cp	10 uM	24 h	2	125	0.1605	0.143226	0	0	1	1	0	CC chemokine receptor antagonist	-666	0.4414	0.0263	1.1611
LIVB001_HUH7_72H:J09	BRD-A67799922	phenoxybenzamine	HUH7	trt_cp	10 uM	72 h	2	98	0.08	0.0895341	0	0	1	1	0	Adrenergic receptor antagonist	ADRA2B|ADRA1A|ADRA1B|ADRA1D|ADRA2A|ADRA2C|ADRB2|CALM1	0.4414	0.0263	1.1611
CPC017_NPC_24H:BRD-K06426971-001-01-9:10	BRD-K06426971	ryuvidine	NPC	trt_cp	10 uM	24 h	2	704	0.72	0.719918	0	0	1	1	0	Histone lysine methyltransferase inhibitor	CDK4|CDK2	0.4414	0.0263	1.161
NMH001_NPC_6H:BRD-K41049123-001-01-3:10	BRD-K41049123	BRD-K41049123	NPC	trt_cp	10 uM	6 h	3	332	0.47	0.399437	1	1	1	1	0	-666	-666	0.4414	0.0263	1.161
CPC006_NCIH596_6H:BRD-K78659596-001-01-3:10	BRD-K78659596	ixazomib	NCIH596	trt_cp	10 uM	6 h	2	308	0.47	0.384729	0	0	1	1	0	Proteasome inhibitor	PSMB1	0.4414	0.0263	1.161
DOS047_A375_24H:BRD-K14758616-001-01-6:5	BRD-K14758616	BRD-K14758616	A375	trt_cp	4 uM	24 h	3	121	0.02	0.0497437	0	0	1	1	0	-666	-666	0.4414	0.0263	1.161
LJP006_LNCAP_24H:P07	BRD-K01436366	XMD-1150	LNCAP	trt_cp	10 uM	24 h	2	353	0.7558	0.522302	1	1	1	1	0	LRRK inhibitor	LRRK2	0.4414	0.0263	1.161
CPC007_HA1E_6H:BRD-K96352593-001-06-5:10	BRD-K96352593	BRD-K96352593	HA1E	trt_cp	10 uM	6 h	3	86	0.11	0.0983504	1	0	1	1	0	-666	-666	0.4414	0.0263	1.161
CPC008_VCAP_6H:BRD-K57353465-001-01-6:10	BRD-K57353465	BRD-K57353465	VCAP	trt_cp	10 uM	6 h	5	269	0.23	0.251519	1	0	1	1	0	-666	-666	0.4414	0.0263	1.1609
EMU001_OCILY3_24H:M16	BRD-K30577245	docetaxel	OCILY3	trt_cp	0.125 uM	24 h	3	269	0.5375	0.3845	1	1	1	1	0	Tubulin inhibitor	TUBB|BCL2|MAP2|MAP4|MAPT|NR1I2|TUBB1	0.4414	0.0263	1.1609
CPC012_PC3_24H:BRD-A43155244-001-01-2:10	BRD-A43155244	BRD-A43155244	PC3	trt_cp	10 uM	24 h	4	504	0.6	0.55606	0	0	1	1	0	-666	-666	0.4414	0.0263	1.1609
REP.B014_PC3_24H:F16	BRD-K59058766	BRD-K59058766	PC3	trt_cp	0.08 uM	24 h	2	657	0.855	0.757873	1	1	1	1	0	-666	-666	0.4414	0.0263	1.1609
REP.B015_PC3_24H:A18	BRD-K55781385	BMS-927711	PC3	trt_cp	0.01 uM	24 h	2	70	0.2134	0.123588	1	1	1	1	0	Calcitonin antagonist	CALCA|CALCRL	0.4414	0.0263	1.1609
REP.A020_A375_24H:E12	BRD-K85833139	dehydroepiandrosterone	A375	trt_cp	0.04 uM	24 h	3	115	0.1432	0.129763	0	0	1	1	0	Protein synthesis stimulant	AR|CYP3A5|ESR1|ESR2|G6PD|GABRA1|GABRA2|GABRA3|GABRA4|GABRA5|GABRA6|GABRB1|GABRB2|GABRB3|GABRD|GABRE|GABRG1|GABRG2|GABRG3|GABRP|GABRQ|GRIN1|GRIN2A|GRIN2B|GRIN2C|GRIN2D|GRIN3A|GRIN3B|HSD17B1|NR1I2|NR1I3|PPARA|SIGMAR1|SULT2A1|SULT2B1	0.4414	0.0263	1.1609
DOS048_A549_24H:BRD-K40219191-001-01-0:5.07	BRD-K40219191	BRD-K40219191	A549	trt_cp	4 uM	24 h	3	102	0.09	0.096884	0	0	1	1	0	-666	-666	0.4414	0.0263	1.1608
PAC030_U2OS_6H:BRD-K39016838-001-01-2:10.0556	BRD-K39016838	BRD-K39016838	U2OS	trt_cp	10 uM	6 h	3	85	0.41	0.18877	1	1	1	1	0	-666	-666	0.4414	0.0263	1.1608
DOS034_A549_24H:BRD-K70495648-001-01-8:5	BRD-K70495648	BRD-K70495648	A549	trt_cp	4 uM	24 h	3	207	0.09	0.138018	0	0	1	1	0	-666	-666	0.4413	0.0263	1.1608
CPC016_A375_6H:BRD-K37883585-001-01-2:10	BRD-K37883585	BRD-K37883585	A375	trt_cp	10 uM	6 h	5	357	0.23	0.289753	1	0	1	1	0	-666	-666	0.4413	0.0263	1.1608
CPC017_PHH_24H:BRD-K71860425-001-01-1:10	BRD-K71860425	BRD-K71860425	PHH	trt_cp	10 uM	24 h	3	71	0.07	0.0712867	0	0	1	1	0	CDK inhibitor	-666	0.4413	0.0263	1.1608
CPD003_PC3_24H:BRD-K71499074-001-07-9:10	BRD-K71499074	diclofenamide	PC3	trt_cp	10 uM	24 h	2	86	0.14	0.110954	0	0	1	1	0	Carbonic anhydrase inhibitor	CA1|CA2|CA4|CA12|CA7	0.4413	0.0263	1.1608
PCL001_MCF7_24H:BRD-K61498099:5	BRD-K61498099	BRD-K61498099	MCF7	trt_cp	4 uM	24 h	3	234	0.43	0.320754	1	0	1	1	0	-666	-666	0.4413	0.0263	1.1607
LJP001_MCF7_6H:BRD-K99252563-001-01-1:2	BRD-K99252563	QL-XII-47	MCF7	trt_cp	2.22 uM	6 h	4	425	0.62	0.519064	1	1	1	1	0	-666	-666	0.4413	0.0263	1.1607
DOS009_VCAP_24H:BRD-K04566325-001-01-7:5.05	BRD-K04566325	BRD-K04566325	VCAP	trt_cp	4 uM	24 h	3	152	0.1	0.124667	1	0	1	1	0	-666	-666	0.4413	0.0263	1.1607
PAC027_U2OS_6H:BRD-K81293413-001-01-7:10.0124	BRD-K81293413	BRD-K81293413	U2OS	trt_cp	10 uM	6 h	3	84	0.22	0.137462	1	0	1	1	0	-666	-666	0.4413	0.0263	1.1607
CPC006_A549_24H:BRD-A24054354-001-05-7:10	BRD-A24054354	BRD-A24054354	A549	trt_cp	10 uM	24 h	3	289	0.67	0.444956	1	1	1	1	0	-666	-666	0.4413	0.0263	1.1607
PAC067_U2OS_6H:BRD-A42536341-001-05-7:10	BRD-A42536341	BRD-A42536341	U2OS	trt_cp	10 uM	6 h	2	87	0.31	0.166062	1	1	1	1	0	-666	-666	0.4413	0.0263	1.1607
DOS011_VCAP_24H:BRD-K92441219-001-01-5:4.88	BRD-K92441219	BRD-K92441219	VCAP	trt_cp	4 uM	24 h	3	276	0.3	0.290968	1	0	1	1	0	-666	-666	0.4413	0.0263	1.1607
CPC014_A549_6H:BRD-K28178212-003-01-5:10	BRD-K28178212	GW-441756	A549	trt_cp	10 uM	6 h	3	135	0.23	0.178181	1	0	1	1	0	-666	-666	0.4413	0.0263	1.1607
DOS031_PC3_24H:BRD-K63442512-001-01-2:5.02	BRD-K63442512	BRD-K63442512	PC3	trt_cp	4 uM	24 h	2	103	0.06	0.0794923	0	0	1	1	0	-666	-666	0.4413	0.0263	1.1607
CPC005_HT29_24H:BRD-A17535965-001-02-2:10	BRD-A17535965	gelsemine	HT29	trt_cp	10 uM	24 h	3	375	0.43	0.406051	1	1	1	1	0	Acetylcholine receptor antagonist|Glycine receptor antagonist	GLRA3	0.4413	0.0263	1.1607
CPC005_HT29_24H:BRD-K51476772-001-01-9:10	BRD-K51476772	ST-638	HT29	trt_cp	10 uM	24 h	3	132	0.16	0.146953	1	0	1	1	0	Tyrosine kinase inhibitor	-666	0.4413	0.0263	1.1607
LJP008_ASC.C_24H:B19	BRD-A90451247	KU-60019	ASC	trt_cp	10 uM	24 h	2	155	0.3169	0.224108	1	1	1	1	0	-666	-666	0.4413	0.0263	1.1606
DOS051_HT29_24H:BRD-K26148755-001-01-7:5.01	BRD-K26148755	BRD-K26148755	HT29	trt_cp	4 uM	24 h	2	75	0.11	0.0918454	0	0	1	1	0	-666	-666	0.4413	0.0263	1.1606
DOSVAL001_A375_24H:BRD-K82153723:9.98193	BRD-K82153723	BRD-K82153723	A375	trt_cp	10 uM	24 h	3	308	0.52	0.404676	1	1	1	1	0	-666	-666	0.4412	0.0263	1.1606
CPC013_PC3_6H:BRD-K48204702-001-01-6:10	BRD-K48204702	BRD-K48204702	PC3	trt_cp	10 uM	6 h	5	697	0.6	0.653917	1	0	1	1	0	-666	-666	0.4412	0.0263	1.1605
REP.B008_THP1_24H:D03	BRD-K36862742	hydroflumethiazide	THP1	trt_cp	0.25 uM	24 h	2	199	0.3097	0.251031	1	1	1	1	0	Sodium channel inhibitor	SLC12A1|ATP1A1|CA1|CA12|CA2|CA4|CA9|KCNMA1|SLC12A3	0.4412	0.0263	1.1605
REP.A024_HA1E_24H:H07	BRD-K75911534	SU-014813	HA1E	trt_cp	10 uM	24 h	3	213	0.4525	0.313928	1	1	1	1	0	PDGFR inhibitor|VEGFR inhibitor	KDR|FLT3|PDGFRA|PDGFRB	0.4412	0.0263	1.1605
CPC014_A375_6H:I24	BRD-A93893742	EMF-sumo1-2	A375	trt_cp	10 uM	6 h	2	59	0.1645	0.0996184	1	1	1	1	0	-666	-666	0.4412	0.0263	1.1605
CRCGN004_HA1E_6H:BRD-A73635141-001-08-5:20.2	BRD-A73635141	hydrocortisone	HA1E	trt_cp	20 uM	6 h	3	97	0.18	0.133614	1	0	1	1	0	-666	-666	0.4412	0.0263	1.1605
CPC014_HEPG2_6H:BRD-K49669041-001-02-7:10	BRD-K49669041	BX-912	HEPG2	trt_cp	10 uM	6 h	3	286	0.44	0.358707	1	1	1	1	0	PDK inhibitor	PDPK1|AKT2|CDK2|CHEK1|GSK3B|KDR|PDK1	0.4412	0.0263	1.1605
DOS022_VCAP_24H:BRD-K37879473-001-01-5:5.12	BRD-K37879473	BRD-K37879473	VCAP	trt_cp	4 uM	24 h	3	83	0.13	0.105037	1	0	1	1	0	-666	-666	0.4412	0.0263	1.1605
REP.B010_HA1E_24H:A13	BRD-A12077521	cefepime	HA1E	trt_cp	2.22 uM	24 h	2	85	0.0307	0.0516546	1	1	1	1	0	Bacterial cell wall synthesis inhibitor	-666	0.4412	0.0263	1.1605
DOS046_PC3_24H:BRD-K87920770-001-01-6:5	BRD-K87920770	BRD-K87920770	PC3	trt_cp	4 uM	24 h	3	136	0.16	0.149163	1	1	1	1	0	-666	-666	0.4412	0.0263	1.1604
DOS054_A375_24H:BRD-K06902141-001-01-4:5	BRD-K06902141	BRD-K06902141	A375	trt_cp	4 uM	24 h	3	139	0.07	0.099744	0	0	1	1	0	-666	-666	0.4412	0.0263	1.1604
CPC010_HT29_6H:BRD-K63129749-001-03-6:10	BRD-K63129749	BRD-K63129749	HT29	trt_cp	10 uM	6 h	5	188	0.06	0.107395	1	0	1	1	0	-666	-666	0.4412	0.0263	1.1604
CPC006_AGS_6H:BRD-K68065987-300-03-4:10	BRD-K68065987	MK-2206	AGS	trt_cp	10 uM	6 h	2	189	0.52	0.317003	1	1	1	1	0	AKT inhibitor	AKT1|AKT2|AKT3	0.4412	0.0263	1.1604
CPC018_ASC_24H:BRD-K01648091-001-01-8:10	BRD-K01648091	LE-300	ASC	trt_cp	10 uM	24 h	3	103	0.23	0.155637	1	0	1	1	0	Dopamine receptor antagonist	DRD5	0.4412	0.0263	1.1604
DOS047_A375_24H:BRD-K51457407-001-01-2:5.07	BRD-K51457407	BRD-K51457407	A375	trt_cp	4 uM	24 h	3	133	0.03	0.063873	0	0	1	1	0	-666	-666	0.4412	0.0263	1.1604
CPC012_SKB_24H:BRD-K94572506-001-01-7:10	BRD-K94572506	BRD-K94572506	SKB	trt_cp	10 uM	24 h	4	123	0.06	0.0868678	0	0	1	1	0	-666	-666	0.4412	0.0263	1.1604
CPC013_NEU_24H:BRD-A32161980-001-01-1:10	BRD-A32161980	carbetocin	NEU	trt_cp	10 uM	24 h	2	117	0.06	0.0847226	0	0	1	1	0	-666	-666	0.4412	0.0263	1.1604
LJP007_JURKAT_24H:I21	BRD-K76694128	rebastinib	JURKAT	trt_cp	1.11 uM	24 h	2	135	0.5795	0.282829	0	0	1	1	0	Bcr-Abl inhibitor|TIE tyrosine kinase inhibitor|VEGFR inhibitor	ABL1|BCR|FLT3|FGR|HCK|KDR|LYN|TEK|SRC	0.4412	0.0263	1.1604
PAC012_U2OS_6H:BRD-K65598823-001-01-3:10.0351	BRD-K65598823	BRD-K65598823	U2OS	trt_cp	10 uM	6 h	3	109	0.12	0.115647	1	0	1	1	0	-666	-666	0.4412	0.0263	1.1603
ENR001_NPC_24H:N24	BRD-U62871928	met-enkephalinrf	NPC	trt_cp	0.02 uM	24 h	2	131	0.3539	0.217724	1	1	1	1	0	-666	-666	0.4412	0.0263	1.1603
DOS010_VCAP_24H:BRD-K43048602-001-01-3:4.99	BRD-K43048602	BRD-K43048602	VCAP	trt_cp	4 uM	24 h	3	156	0.32	0.225927	1	0	1	1	0	-666	-666	0.4411	0.0263	1.1603
PAC025_U2OS_6H:BRD-K03606830-001-01-0:9.74714	BRD-K03606830	BRD-K03606830	U2OS	trt_cp	10 uM	6 h	3	203	0.45	0.305622	1	0	1	1	0	-666	-666	0.4411	0.0263	1.1603
ERG010_VCAP_24H:BRD-K58532728-001-01-7:9.907	BRD-K58532728	BRD-K58532728	VCAP	trt_cp	10 uM	24 h	3	50	0.15	0.0875712	1	0	1	1	0	-666	-666	0.4411	0.0263	1.1603
PAC036_U2OS_6H:BRD-K62456065-001-01-4:10.1385	BRD-K62456065	BRD-K62456065	U2OS	trt_cp	10 uM	6 h	3	87	0.09	0.089477	1	0	1	1	0	-666	-666	0.4411	0.0263	1.1602
DOS018_VCAP_6H:BRD-K92897514-001-01-0:5.09	BRD-K92897514	BRD-K92897514	VCAP	trt_cp	4 uM	6 h	3	200	0.13	0.163049	0	0	1	1	0	-666	-666	0.4411	0.0263	1.1602
CPC005_VCAP_6H:BRD-A39268308-001-02-0:10	BRD-A39268308	epibatidine	VCAP	trt_cp	10 uM	6 h	4	187	0.14	0.163612	0	0	1	1	0	Acetylcholine receptor agonist	-666	0.4411	0.0263	1.1602
CPC014_HCC515_6H:BRD-K01253243-001-01-4:10	BRD-K01253243	SB-590885	HCC515	trt_cp	10 uM	6 h	3	178	0.43	0.279753	1	1	1	1	0	RAF inhibitor	BRAF	0.4411	0.0263	1.1601
CPC006_U937_6H:BRD-K09907482-001-02-5:40	BRD-K09907482	BRD-K09907482	U937	trt_cp	40 uM	6 h	2	71	0.07	0.0712867	1	0	1	1	0	Tyrosine phosphatase inhibitor	-666	0.4411	0.0263	1.1601
CPC012_SKB_24H:BRD-K30194621-001-01-7:10	BRD-K30194621	BRD-K30194621	SKB	trt_cp	10 uM	24 h	2	52	0.04	0.0461171	0	0	1	1	0	-666	-666	0.4411	0.0263	1.1601
CPC012_NEU_24H:BRD-A15010982-001-01-9:10	BRD-A15010982	HU-211	NEU	trt_cp	10 uM	24 h	3	406	0.53	0.469063	0	0	1	1	0	Glutamate receptor antagonist	CNR1|CNR2|GRIN1	0.4411	0.0263	1.1601
PAC056_U2OS_6H:BRD-K97165733-001-01-2:10.1135	BRD-K97165733	BRD-K97165733	U2OS	trt_cp	10 uM	6 h	3	51	0.07	0.0604178	0	0	1	1	0	-666	-666	0.441	0.0263	1.16
LJP007_PC3_24H:I19	BRD-K76694128	rebastinib	PC3	trt_cp	10 uM	24 h	2	576	0.7776	0.676737	0	0	1	1	0	Bcr-Abl inhibitor|TIE tyrosine kinase inhibitor|VEGFR inhibitor	ABL1|BCR|FLT3|FGR|HCK|KDR|LYN|TEK|SRC	0.441	0.0263	1.16
CPC008_HEPG2_6H:BRD-K64409586-001-04-5:10	BRD-K64409586	KU-C104488	HEPG2	trt_cp	10 uM	6 h	3	127	0.11	0.119517	1	0	1	1	0	-666	-666	0.441	0.0263	1.16
CPC020_PC3_24H:BRD-K51267267-001-01-4:10	BRD-K51267267	BRD-K51267267	PC3	trt_cp	10 uM	24 h	5	139	0.1	0.119217	1	0	1	1	0	-666	-666	0.441	0.0263	1.16
LPROT004_YAPC_6H:BRD-A69563582:10	BRD-A69563582	BRD-A69563582	YAPC	trt_cp	10 uM	6 h	3	154	0.58	0.302207	1	1	1	1	0	-666	-666	0.441	0.0263	1.16
PAC040_U2OS_6H:BRD-K13697445-001-01-4:10.0733	BRD-K13697445	BRD-K13697445	U2OS	trt_cp	10 uM	6 h	3	85	0.27	0.153187	1	1	1	1	0	-666	-666	0.441	0.0263	1.16
CRCGN006_HEPG2_24H:BRD-K90697689:0.01	BRD-K90697689	TCDD-dioxin	HEPG2	trt_cp	0.01 uM	24 h	3	252	0.49	0.355328	1	1	1	1	0	Aryl hydrocarbon receptor activator	-666	0.441	0.0263	1.16
PRISM001_A375_24H:CMAP-PRISM-1B-PARENT:10	CMAP-PRISM-1B-PARENT	CMAP-PRISM-1B-PARENT	A375	trt_cp	10 uM	24 h	4	181	0.22	0.201781	1	0	1	1	0	-666	-666	0.441	0.0263	1.1599
CPC014_SKB_24H:BRD-U86922168-000-01-3:10	BRD-U86922168	QL-XII-47	SKB	trt_cp	10 uM	24 h	4	451	0.66	0.551685	0	0	1	1	0	BTK inhibitor|Cytoplasmic tyrosine protein kinase BMX inhibitor	BTK|BMX	0.441	0.0263	1.1599
DOS034_HT29_24H:BRD-K37631226-001-01-0:5.01	BRD-K37631226	BRD-K37631226	HT29	trt_cp	4 uM	24 h	2	140	0.13	0.136416	0	0	1	1	0	-666	-666	0.441	0.0263	1.1599
ERG011_VCAP_24H:BRD-K95438730-001-02-6:10.062	BRD-K95438730	BRD-K95438730	VCAP	trt_cp	10 uM	24 h	3	94	0.14	0.116	1	0	1	1	0	-666	-666	0.441	0.0263	1.1599
DOS034_A375_24H:BRD-K15328325-001-01-9:5.02	BRD-K15328325	BRD-K15328325	A375	trt_cp	4 uM	24 h	2	76	0.09	0.0836293	0	0	1	1	0	-666	-666	0.441	0.0263	1.1599
DOSBIO002_HT29_24H:BRD-K15973523:10.3583	BRD-K15973523	BRD-K15973523	HT29	trt_cp	10 uM	24 h	3	106	0.04	0.0658436	1	0	1	1	0	-666	-666	0.441	0.0263	1.1599
DOS016_VCAP_24H:BRD-K82284120-001-01-9:5.04	BRD-K82284120	BRD-K82284120	VCAP	trt_cp	4 uM	24 h	3	161	0.2	0.181451	1	0	1	1	0	-666	-666	0.441	0.0263	1.1598
DOS028_VCAP_24H:BRD-K59689930-001-01-8:5.02	BRD-K59689930	BRD-K59689930	VCAP	trt_cp	4 uM	24 h	3	122	0.06	0.0865139	1	0	1	1	0	-666	-666	0.4409	0.0263	1.1597
CPC019_HEPG2_6H:BRD-K05684908-001-01-2:10	BRD-K05684908	BRD-K05684908	HEPG2	trt_cp	10 uM	6 h	3	85	0.06	0.072213	0	0	1	1	0	-666	-666	0.4409	0.0263	1.1597
CPC014_ASC_24H:BRD-U32365159-000-01-1:10	BRD-U32365159	BRD-U32365159	ASC	trt_cp	10 uM	24 h	3	246	0.25	0.250766	0	0	1	1	0	-666	-666	0.4409	0.0263	1.1597
REP.B025_HT29_24H:P18	BRD-K80043866	sodium-gualenate	HT29	trt_cp	0.01 uM	24 h	2	138	0.2777	0.197951	0	0	1	1	0	Antacid	-666	0.4409	0.0263	1.1596
CPC013_HT29_6H:E19	BRD-K07881437	danusertib	HT29	trt_cp	10 uM	6 h	5	342	0.4234	0.384786	1	1	1	1	0	Aurora kinase inhibitor|FGFR inhibitor	AURKA|AURKB|AURKC|FGFR1|NTRK1|RET|BCR|SLK	0.4409	0.0263	1.1596
PBIOA016_HEPG2_24H:L01	BRD-K84165644	BRD-K84165644	HEPG2	trt_cp	10 uM	24 h	3	223	0.15	0.184939	1	0	1	1	0	-666	-666	0.4409	0.0263	1.1596
CPC006_PC3_24H:J10	BRD-K76964878	EX-527	PC3	trt_cp	25 uM	24 h	5	132	0.2835	0.195611	1	1	1	1	0	-666	-666	0.4409	0.0263	1.1596
PBIOA020_MCF7_24H:E11	BRD-K26910201	BRD-K26910201	MCF7	trt_cp	0.125 uM	24 h	3	144	0.19	0.167259	1	0	1	1	0	-666	-666	0.4409	0.0263	1.1595
DOS025_VCAP_6H:BRD-K51257364-001-01-7:4.98	BRD-K51257364	BRD-K51257364	VCAP	trt_cp	4 uM	6 h	3	121	0.1	0.11123	1	0	1	1	0	-666	-666	0.4409	0.0263	1.1595
CPC006_HEPG2_6H:BRD-K52836380-001-01-7:22.2	BRD-K52836380	AZD-7545	HEPG2	trt_cp	20 uM	6 h	3	301	0.51	0.396186	1	1	1	1	0	Pyruvate dehydrogenase kinase inhibitor	PDK2|PDK1	0.4408	0.0263	1.1595
DOS055_PC3_24H:BRD-K83845832-001-01-5:5	BRD-K83845832	BRD-K83845832	PC3	trt_cp	4 uM	24 h	2	115	0.14	0.128305	0	0	1	1	0	-666	-666	0.4408	0.0263	1.1595
LJP001_HS578T_24H:BRD-K93747373-001-01-6:10	BRD-K93747373	HG-5-113-01	HS578T	trt_cp	10 uM	24 h	3	284	0.45	0.36149	0	0	1	1	0	-666	-666	0.4408	0.0263	1.1595
DOS007_VCAP_24H:BRD-K01594666-001-02-7:5.03	BRD-K01594666	BRD-K01594666	VCAP	trt_cp	4 uM	24 h	3	74	0.12	0.0952877	1	0	1	1	0	-666	-666	0.4408	0.0263	1.1595
PAC063_U2OS_6H:BRD-K30863464-001-05-8:10	BRD-K30863464	BRD-K30863464	U2OS	trt_cp	10 uM	6 h	3	110	0.16	0.134149	0	0	1	1	0	-666	-666	0.4408	0.0263	1.1595
CPC015_A375_6H:BRD-A27554692-001-01-3:10	BRD-A27554692	altrenogest	A375	trt_cp	10 uM	6 h	3	95	0.06	0.0763428	1	0	1	1	0	-666	-666	0.4408	0.0263	1.1594
LKCP001_A549_48H:P10	BRD-A92537424	danazol	A549	trt_cp	10 uM	48 h	4	231	0.3999	0.307335	0	0	1	1	0	Estrogen receptor antagonist|Progesterone receptor agonist	GNRHR|ESR1|CYP2C8|TNF|AR|CCL2|GNRHR2|PGR	0.4408	0.0263	1.1594
DOS058_A375_24H:BRD-K16971439-019-01-0:5	BRD-K16971439	BRD-K16971439	A375	trt_cp	4 uM	24 h	2	146	0.06	0.0946417	0	0	1	1	0	-666	-666	0.4408	0.0263	1.1594
DOS057_MCF7_24H:BRD-K50890172-001-01-8:5	BRD-K50890172	BRD-K50890172	MCF7	trt_cp	4 uM	24 h	3	71	0.04	0.0538877	0	0	1	1	0	-666	-666	0.4408	0.0263	1.1594
DOSVAL006_A549_24H:BRD-K79947405:20	BRD-K79947405	BRD-K79947405	A549	trt_cp	20 uM	24 h	3	328	0.46	0.392777	1	1	1	1	0	-666	-666	0.4408	0.0263	1.1594
DOS015_VCAP_24H:BRD-K36558227-001-01-5:5.02	BRD-K36558227	BRD-K36558227	VCAP	trt_cp	4 uM	24 h	3	84	0.22	0.137462	1	0	1	1	0	-666	-666	0.4408	0.0263	1.1593
DOS052_MCF7_24H:BRD-K69980290-001-01-3:5.05	BRD-K69980290	BRD-K69980290	MCF7	trt_cp	4 uM	24 h	2	74	0.05	0.061508	0	0	1	1	0	-666	-666	0.4408	0.0263	1.1593
PBIOA020_MCF7_24H:P24	BRD-K26169592	BRD-K26169592	MCF7	trt_cp	0.04 uM	24 h	3	129	0.3	0.198923	1	1	1	1	0	-666	-666	0.4408	0.0263	1.1593
CPC006_NCIH508_6H:BRD-K61829047-001-01-6:10	BRD-K61829047	7b-cis	NCIH508	trt_cp	10 uM	6 h	2	69	0.03	0.0460061	0	0	1	1	0	Exportin antagonist	-666	0.4408	0.0263	1.1593
PAC008_U2OS_6H:BRD-K91406875-001-01-4:9.82093	BRD-K91406875	BRD-K91406875	U2OS	trt_cp	10 uM	6 h	3	67	0.05	0.0585266	1	0	1	1	0	-666	-666	0.4407	0.0263	1.1592
LJP009_ASC.C_24H:A13	BRD-K50387473	XMD-892	ASC	trt_cp	10 uM	24 h	2	337	0.6301	0.465962	1	1	1	1	0	MAP kinase inhibitor	-666	0.4407	0.0263	1.1592
PAC025_U2OS_6H:BRD-K57075511-001-01-9:10.0903	BRD-K57075511	BRD-K57075511	U2OS	trt_cp	10 uM	6 h	3	38	0.17	0.0812731	1	0	1	1	0	-666	-666	0.4407	0.0263	1.1592
DOS056_A375_24H:BRD-K51368944-001-01-1:5	BRD-K51368944	BRD-K51368944	A375	trt_cp	4 uM	24 h	2	157	0.08	0.113325	0	0	1	1	0	-666	-666	0.4407	0.0263	1.1592
CPC010_HCC515_6H:BRD-K87483782-001-02-9:10	BRD-K87483782	KUC103893N	HCC515	trt_cp	10 uM	6 h	3	112	0.13	0.122014	1	0	1	1	0	-666	-666	0.4407	0.0263	1.1592
DOS007_VCAP_24H:BRD-K80185984-001-02-3:5.02	BRD-K80185984	BRD-K80185984	VCAP	trt_cp	4 uM	24 h	3	117	0.21	0.158501	1	0	1	1	0	-666	-666	0.4407	0.0263	1.1591
REP.A009_HEK293_24H:O11	BRD-A34255068	rolipram	HEK293	trt_cp	0.125 uM	24 h	3	320	0.3992	0.361411	1	0	1	1	0	Phosphodiesterase inhibitor	PDE4A|PDE4B|PDE4D|PDE4C	0.4407	0.0263	1.1591
MUC.CP001_NKDBA_24H:BRD-K95298605-001-01-8:10.1104	BRD-K95298605	SA-247636	NKDBA	trt_cp	10 uM	24 h	3	207	0.24	0.225383	1	1	1	1	0	-666	-666	0.4407	0.0263	1.1591
NMH002_NEU_6H:BRD-K07103434-096-01-4:10	BRD-K07103434	pyrvinium-pamoate	NEU	trt_cp	10 uM	6 h	3	175	0.41	0.270858	0	0	1	1	0	-666	-666	0.4407	0.0263	1.1591
REP.A026_PC3_24H:C01	BRD-A88138582	halcinonide	PC3	trt_cp	10 uM	24 h	2	118	0.2187	0.162441	0	0	1	1	0	Glucocorticoid receptor agonist	NR3C1	0.4407	0.0263	1.1591
CPC012_PC3_6H:BRD-A26962727-001-01-8:10	BRD-A26962727	BRD-A26962727	PC3	trt_cp	10 uM	6 h	4	159	0.12	0.139675	0	0	1	1	0	-666	-666	0.4407	0.0263	1.1591
CPC011_A549_24H:BRD-K10670311-001-12-2:10	BRD-K10670311	sulfasalazine	A549	trt_cp	10 uM	24 h	3	130	0.35	0.215693	1	0	1	1	0	Antirheumatic drug|NFKB inhibitor	PTGS1|PTGS2|ALOX5|ACAT1|CHUK|IKBKB|PLA2G1B|PPARG|SLC46A1|SLC7A11|TBXAS1	0.4406	0.0263	1.1589
CPC009_PC3_6H:J13	BRD-K39580048	ARG-A1-2	PC3	trt_cp	10 uM	6 h	5	259	0.2028	0.231747	0	0	1	1	0	-666	-666	0.4406	0.0263	1.1589
PAC057_U2OS_6H:BRD-M55020616-001-01-9:9.99932	BRD-M55020616	BRD-M55020616	U2OS	trt_cp	10 uM	6 h	3	51	0.17	0.0941543	1	0	1	1	0	-666	-666	0.4406	0.0263	1.1589
PAC040_U2OS_6H:BRD-K82314391-001-01-6:10.0331	BRD-K82314391	BRD-K82314391	U2OS	trt_cp	10 uM	6 h	3	78	0.24	0.138351	1	0	1	1	0	-666	-666	0.4406	0.0263	1.1589
DOS019_VCAP_24H:BRD-K41844882-001-01-8:5	BRD-K41844882	BRD-K41844882	VCAP	trt_cp	4 uM	24 h	3	139	0.16	0.150799	1	0	1	1	0	-666	-666	0.4406	0.0263	1.1589
CPC016_NPC_24H:BRD-K79684402-300-01-0:10	BRD-K79684402	Ro-10-5824	NPC	trt_cp	10 uM	24 h	4	98	0.11	0.104988	0	0	1	1	0	Dopamine receptor agonist	DRD4	0.4406	0.0263	1.1589
CPC017_ASC_24H:BRD-K77998258-001-02-3:10	BRD-K77998258	ganglioside	ASC	trt_cp	10 uM	24 h	4	79	0.03	0.0492272	1	0	1	1	0	Src activator	-666	0.4406	0.0263	1.1589
DOS046_A549_24H:BRD-K03043432-001-01-8:5	BRD-K03043432	BRD-K03043432	A549	trt_cp	4 uM	24 h	3	152	0.06	0.0965668	0	0	1	1	0	-666	-666	0.4406	0.0263	1.1588
DOSVAL005_PC3_24H:BRD-K78133682:5	BRD-K78133682	BRD-K78133682	PC3	trt_cp	4 uM	24 h	3	346	0.51	0.42477	1	1	1	1	0	-666	-666	0.4406	0.0263	1.1588
CPC002_HA1E_24H:BRD-K86727142-001-06-6:10	BRD-K86727142	embelin	HA1E	trt_cp	10 uM	24 h	3	106	0.33	0.189121	1	1	1	1	0	HCV inhibitor|XIAP inhibitor	XIAP	0.4406	0.0263	1.1588
REP.B028_MCF10A_24H:C12	BRD-K92848252	diminazene-aceturate	MCF10A	trt_cp	0.01 uM	24 h	2	53	0.1076	0.0763615	1	1	1	1	0	ACE inhibitor|DNA intercalating agent|Topoisomerase inhibitor	-666	0.4406	0.0263	1.1588
CPD001_PC3_24H:BRD-K13078532-001-21-9:10	BRD-K13078532	hydrochlorothiazide	PC3	trt_cp	10 uM	24 h	3	604	0.49	0.550107	1	0	1	1	0	Thiazide diuretic	SLC12A3|CA1|CA12|CA2|CA4|CA9|KCNMA1	0.4406	0.0263	1.1588
REP.A017_HELA_24H:H19	BRD-A64553394	DPI-201106	HELA	trt_cp	10 uM	24 h	3	427	0.6681	0.540089	1	1	1	1	0	Sodium channel activator	ADRB2	0.4406	0.0263	1.1588
CPD001_PC3_24H:BRD-K76634210-001-08-9:10	BRD-K76634210	idoxuridine	PC3	trt_cp	10 uM	24 h	3	247	0.4	0.31784	1	1	1	1	0	DNA inhibitor	-666	0.4406	0.0263	1.1588
CPC009_A375_6H:BRD-A86792397-001-01-5:10	BRD-A86792397	BRD-A86792397	A375	trt_cp	10 uM	6 h	4	186	0.21	0.199847	1	0	1	1	0	-666	-666	0.4406	0.0263	1.1588
CPC006_NCIH508_6H:BRD-A19500257:10	BRD-A19500257	geldanamycin	NCIH508	trt_cp	10 uM	6 h	2	191	0.12	0.153087	0	0	1	1	0	-666	-666	0.4406	0.0263	1.1588
DOS051_PC3_24H:BRD-M97925630-001-01-1:4.98	BRD-M97925630	BRD-M97925630	PC3	trt_cp	4 uM	24 h	2	243	0.07	0.131881	0	0	1	1	0	-666	-666	0.4406	0.0263	1.1588
DOS016_VCAP_24H:BRD-K65504774-001-01-0:5.04	BRD-K65504774	BRD-K65504774	VCAP	trt_cp	4 uM	24 h	3	196	0.35	0.264846	1	1	1	1	0	-666	-666	0.4405	0.0263	1.1587
REP.B026_HT29_24H:E05	BRD-K87156652	carbimazole	HT29	trt_cp	0.03 uM	24 h	2	87	0.3735	0.182279	1	1	1	1	0	Antithyroid agent	TPO	0.4405	0.0263	1.1587
DOS028_VCAP_24H:BRD-K99786514-001-01-8:5.03	BRD-K99786514	BRD-K99786514	VCAP	trt_cp	4 uM	24 h	3	98	0.13	0.114134	1	0	1	1	0	-666	-666	0.4405	0.0263	1.1587
LIVB002_HUH7_72H:E15	BRD-K59753975	vindesine	HUH7	trt_cp	4 uM	72 h	3	454	0.59	0.523341	0	0	1	1	0	Tubulin inhibitor	TUBB|TUBB1	0.4405	0.0263	1.1587
PAC015_U2OS_6H:BRD-K60287661-001-01-3:10.0222	BRD-K60287661	BRD-K60287661	U2OS	trt_cp	10 uM	6 h	3	49	0.34	0.130517	1	1	1	1	0	-666	-666	0.4405	0.0263	1.1587
REP.B026_JURKAT_24H:D04	BRD-K88358234	xaliproden	JURKAT	trt_cp	0.08 uM	24 h	2	47	0.0119	0.023914	0	0	1	1	0	Serotonin receptor agonist	HTR1A	0.4405	0.0263	1.1586
PCL001_MCF7_24H:BRD-K59023263:10	BRD-K59023263	BRD-K59023263	MCF7	trt_cp	10 uM	24 h	3	426	0.67	0.540223	1	1	1	1	0	-666	-666	0.4405	0.0263	1.1585
CPC008_A375_6H:F04	BRD-K98079119	BRD-K98079119	A375	trt_cp	10 uM	6 h	3	173	0.2357	0.20419	1	0	1	1	0	-666	-666	0.4405	0.0263	1.1585
ERG011_VCAP_24H:BRD-K17897186-001-01-9:10.058	BRD-K17897186	BRD-K17897186	VCAP	trt_cp	10 uM	24 h	3	60	0.26	0.126297	1	0	1	1	0	-666	-666	0.4405	0.0263	1.1585
DOS032_MCF7_24H:BRD-K23607904-001-01-5:4.72	BRD-K23607904	BRD-K23607904	MCF7	trt_cp	4 uM	24 h	3	343	0.08	0.167503	0	0	1	1	0	-666	-666	0.4405	0.0263	1.1585
CPC006_HT29_24H:BRD-K89687904-001-01-8:10	BRD-K89687904	PKCbeta-inhibitor	HT29	trt_cp	10 uM	24 h	4	204	0.44	0.302951	1	1	1	1	0	PKC inhibitor	-666	0.4404	0.0263	1.1585
PBIOA020_A375_24H:L09	BRD-K81170493	BRD-K81170493	A375	trt_cp	1.11 uM	24 h	3	137	0.08	0.105861	0	0	1	1	0	-666	-666	0.4404	0.0263	1.1584
CPC020_A549_6H:BRD-K03394322-001-02-6:10	BRD-K03394322	SD-8-006	A549	trt_cp	10 uM	6 h	2	166	0.19	0.179581	0	0	1	1	0	-666	-666	0.4404	0.0263	1.1584
CPC007_A549_24H:BRD-K07790824-001-03-2:10	BRD-K07790824	BRD-K07790824	A549	trt_cp	10 uM	24 h	3	314	0.33	0.325501	1	1	1	1	0	-666	-666	0.4404	0.0263	1.1584
CPC003_HA1E_24H:BRD-K11107424-001-01-1:10	BRD-K11107424	tiotidine	HA1E	trt_cp	10 uM	24 h	3	142	0.12	0.131997	1	0	1	1	0	Histamine receptor antagonist	HRH2	0.4404	0.0263	1.1584
REP.A025_MCF7_24H:G12	BRD-K73815512	HC-030031	MCF7	trt_cp	0.04 uM	24 h	3	81	0.2654	0.14826	1	0	1	1	0	TRPA1 channel blocker	TRPA1	0.4404	0.0263	1.1584
CPC002_HA1E_24H:BRD-K16664969-001-02-5:10	BRD-K16664969	GTP-14564	HA1E	trt_cp	10 uM	24 h	3	103	0.13	0.117009	1	0	1	1	0	FLT3 inhibitor|Tyrosine kinase inhibitor	FLT3|CSF1R|KIT|PDGFRB	0.4404	0.0263	1.1584
PBIOA014_HCC515_24H:A21	BRD-K64451768	GANT-58	HCC515	trt_cp	1.11 uM	24 h	3	262	0.42	0.335433	1	1	1	1	0	GLI antagonist	DHH|IHH|GLI1	0.4404	0.0263	1.1583
CPC003_HCC515_24H:BRD-K47869605-001-18-9:10	BRD-K47869605	BRD-K47869605	HCC515	trt_cp	10 uM	24 h	3	338	0.61	0.459149	1	1	1	1	0	Tubulin inhibitor	IGF1R|TOP2A|TUBA4A|TUBB	0.4404	0.0263	1.1583
REP.B027_YAPC_24H:F18	BRD-K94534639	LY-2811376	YAPC	trt_cp	0.01 uM	24 h	2	585	0.864	0.718895	0	0	1	1	0	Beta secretase inhibitor	BACE1	0.4404	0.0263	1.1583
MOAR004_PC3_24H:F13	BRD-K38473998	cilomilast	PC3	trt_cp	10 uM	24 h	3	212	0.43	0.305304	1	1	1	1	0	Phosphodiesterase inhibitor	PDE4A|PDE4B|PDE4D|IL12A|IL12B|IL1B|PDE4C|TNF	0.4404	0.0263	1.1582
DOS008_VCAP_6H:BRD-K89896024-001-01-0:4.99	BRD-K89896024	BRD-K89896024	VCAP	trt_cp	4 uM	6 h	3	128	0.14	0.135363	0	0	1	1	0	-666	-666	0.4404	0.0263	1.1582
CPC013_NPC_24H:BRD-A96272097-001-01-9:10	BRD-A96272097	BRD-A96272097	NPC	trt_cp	10 uM	24 h	2	71	0.16	0.107775	0	0	1	1	0	-666	-666	0.4404	0.0263	1.1582
REP.B015_HELA_24H:A23	BRD-A55913614	primaquine	HELA	trt_cp	0.03 uM	24 h	2	590	0.733	0.66498	0	0	1	1	0	Antimalarial|DNA inhibitor	KRT7|NQO2	0.4404	0.0263	1.1582
DOS055_MCF7_24H:BRD-K00859238-001-01-6:5	BRD-K00859238	BRD-K00859238	MCF7	trt_cp	4 uM	24 h	3	143	0.24	0.187329	0	0	1	1	0	-666	-666	0.4403	0.0263	1.1582
PAC044_U2OS_6H:BRD-K14736141-001-01-6:10.0055	BRD-K14736141	BRD-K14736141	U2OS	trt_cp	10 uM	6 h	3	244	0.51	0.356706	1	1	1	1	0	-666	-666	0.4403	0.0263	1.1582
ERG015_PC3_24H:F02	BRD-K81646882	BRD-K81646882	PC3	trt_cp	10 uM	24 h	2	87	0.2429	0.146995	1	1	1	1	0	-666	-666	0.4403	0.0263	1.1581
CPC018_NPC_24H:BRD-K40578143-001-01-8:10	BRD-K40578143	GR-79236	NPC	trt_cp	10 uM	24 h	3	144	0.28	0.203044	0	0	1	1	0	Adenosine receptor agonist	ADORA1|ADORA2A	0.4403	0.0263	1.1581
CPC007_VCAP_6H:J21	BRD-K84203638	BRD-K84203638	VCAP	trt_cp	10 uM	6 h	4	365	0.5204	0.440703	1	1	1	1	0	-666	-666	0.4403	0.0263	1.1581
ENR001_MCF7_24H:O19	BRD-A72538584	valeric-acid	MCF7	trt_cp	10 uM	24 h	3	114	0.12	0.11827	1	0	1	1	0	-666	-666	0.4403	0.0263	1.1581
CPC014_HEPG2_6H:BRD-K78062244-001-06-5:10	BRD-K78062244	BRD-K78062244	HEPG2	trt_cp	10 uM	6 h	3	324	0.59	0.442109	1	1	1	1	0	-666	-666	0.4403	0.0263	1.158
DOSVAL006_A375_24H:BRD-K84653575:10	BRD-K84653575	BRD-K84653575	A375	trt_cp	10 uM	24 h	2	155	0.3	0.21805	1	0	1	1	0	-666	-666	0.4403	0.0263	1.158
CPC016_HT29_6H:BRD-K92492521-001-01-1:10	BRD-K92492521	LY-255283	HT29	trt_cp	10 uM	6 h	5	249	0.11	0.16735	1	0	1	1	0	Leukotriene receptor antagonist	LTB4R|LTB4R2	0.4403	0.0263	1.158
CPC018_ASC_24H:BRD-K17415526-001-02-7:10	BRD-K17415526	BRD-K17415526	ASC	trt_cp	10 uM	24 h	3	184	0.15	0.167991	1	0	1	1	0	Protein tyrosine kinase inhibitor	EGFR	0.4403	0.0263	1.158
DOSVAL005_HEPG2_24H:BRD-K99547414:10	BRD-K99547414	BRD-K99547414	HEPG2	trt_cp	10 uM	24 h	2	111	0.1	0.106535	1	0	1	1	0	-666	-666	0.4403	0.0263	1.158
DOS055_MCF7_24H:BRD-K42609935-001-01-1:5	BRD-K42609935	BRD-K42609935	MCF7	trt_cp	4 uM	24 h	3	203	0.17	0.187846	0	0	1	1	0	-666	-666	0.4403	0.0263	1.158
CPC013_PC3_6H:BRD-K14444135-001-01-5:10	BRD-K14444135	ST-4028268	PC3	trt_cp	10 uM	6 h	4	200	0.06	0.11077	1	0	1	1	0	-666	-666	0.4403	0.0263	1.158
CPC006_HCC515_24H:K12	BRD-K31342827	BRD-K31342827	HCC515	trt_cp	12 uM	24 h	5	449	0.689	0.562423	1	1	1	1	0	CDK inhibitor|PKC inhibitor	-666	0.4402	0.0263	1.1579
LJP007_NPC.CAS9_24H:I07	BRD-K74514084	pazopanib	NPC	trt_cp	10 uM	24 h	3	344	0.5515	0.440436	1	1	1	1	0	VEGFR inhibitor|KIT inhibitor|PDGFR inhibitor	KDR|KIT|FLT1|FLT4|PDGFRB|PDGFRA|BRAF|CYP2B6|CYP2C8|CYP2E1|DDR2|CSF1R|FGF1|FGFR1|FGFR3|ITK|SH2B3	0.4402	0.0263	1.1579
CPC018_HEPG2_6H:BRD-K01648091-001-01-8:10	BRD-K01648091	LE-300	HEPG2	trt_cp	10 uM	6 h	3	78	0.14	0.105668	1	0	1	1	0	Dopamine receptor antagonist	DRD5	0.4402	0.0263	1.1579
PBIOA013_MCF7_24H:N02	BRD-K58698715	BRD-K58698715	MCF7	trt_cp	3.33 uM	24 h	3	180	0.33	0.246447	1	1	1	1	0	-666	-666	0.4402	0.0263	1.1579
DOS047_MCF7_24H:BRD-K47228813-001-01-2:5.03	BRD-K47228813	BRD-K47228813	MCF7	trt_cp	4 uM	24 h	3	158	0.08	0.113685	0	0	1	1	0	-666	-666	0.4402	0.0263	1.1579
CPC015_A375_6H:BRD-K95435023-001-01-0:10	BRD-K95435023	PHA-665752	A375	trt_cp	10 uM	6 h	3	655	0.76	0.713441	1	1	1	1	0	MET inhibitor	MET	0.4402	0.0263	1.1578
PBIOA022_HEPG2_24H:P07	BRD-K83720053	avagacestat	HEPG2	trt_cp	10 uM	24 h	3	198	0.44	0.298462	1	1	1	1	0	Gamma secretase inhibitor	PSEN1	0.4402	0.0263	1.1578
MUC.CP003_NKDBA_24H:BRD-K67874737-001-01-1:1.0873	BRD-K67874737	SA-247508	NKDBA	trt_cp	1.11 uM	24 h	2	51	0.04	0.0456715	1	0	1	1	0	-666	-666	0.4402	0.0263	1.1578
CPC014_A549_6H:BRD-A26002865-001-01-5:10	BRD-A26002865	verrucarin-a	A549	trt_cp	10 uM	6 h	3	475	0.72	0.591349	0	0	1	1	0	Protein synthesis inhibitor	-666	0.4402	0.0263	1.1578
DOS047_A375_24H:BRD-K12575545-001-01-2:5.01	BRD-K12575545	BRD-K12575545	A375	trt_cp	4 uM	24 h	3	183	0.03	0.0749233	0	0	1	1	0	-666	-666	0.4401	0.0263	1.1577
REP.B003_MCF7_24H:I18	BRD-A34006693	suprofen	MCF7	trt_cp	0.01 uM	24 h	2	180	0.1943	0.189105	0	0	1	1	0	Cyclooxygenase inhibitor	PTGS1|PTGS2	0.4401	0.0263	1.1576
REP.A001_HA1E_24H:A20	BRD-K25361343	batimastat	HA1E	trt_cp	3.33 uM	24 h	3	168	0.3876	0.258034	1	1	1	1	0	Matrix metalloprotease inhibitor	MMP1|ADAM28|ADAMTS5|MMP12|MMP16|MMP2|MMP8	0.4401	0.0263	1.1576
DOS010_VCAP_6H:BRD-K30750630-001-01-5:5.05	BRD-K30750630	BRD-K30750630	VCAP	trt_cp	4 uM	6 h	3	123	0.16	0.141855	1	0	1	1	0	-666	-666	0.4401	0.0263	1.1576
LKCP002_MCF7_6H:L04	BRD-K19796430	sonidegib	MCF7	trt_cp	10 uM	6 h	5	423	0.5248	0.476428	1	1	1	1	0	Smoothened receptor antagonist	SMO	0.4401	0.0263	1.1576
DOSVAL005_A549_24H:BRD-K01404579:20	BRD-K01404579	BRD-K01404579	A549	trt_cp	20 uM	24 h	3	256	0.55	0.37943	1	1	1	1	0	-666	-666	0.4401	0.0263	1.1576
CVD001_HUH7_24H:BRD-K14821540-001-02-1:10	BRD-K14821540	FCCP	HUH7	trt_cp	10 uM	24 h	2	383	0.62	0.492749	0	0	1	1	0	Mitochondrial oxidative phosphorylation uncoupler	-666	0.4401	0.0263	1.1576
DOS055_PC3_24H:BRD-K34844610-001-01-6:5	BRD-K34844610	BRD-K34844610	PC3	trt_cp	4 uM	24 h	2	96	0.04	0.0626608	0	0	1	1	0	-666	-666	0.4401	0.0263	1.1575
CPC014_A375_6H:F09	BRD-K75181824	BRD-K75181824	A375	trt_cp	10 uM	6 h	2	66	0.0282	0.0436242	1	0	1	1	0	Inhibitor of methyl esterification of geranylgeranylated proteins	-666	0.4401	0.0263	1.1575
DOS026_VCAP_24H:BRD-K89266502-001-01-7:5.03	BRD-K89266502	BRD-K89266502	VCAP	trt_cp	4 uM	24 h	3	373	0.33	0.354766	1	0	1	1	0	-666	-666	0.4401	0.0263	1.1575
EMU001_OCILY10_24H:P19	BRD-K11215326	E-7438	OCILY10	trt_cp	10 uM	24 h	3	142	0.3249	0.217195	1	1	1	1	0	Histone lysine methyltransferase inhibitor	EZH2	0.4401	0.0263	1.1575
DOS056_PC3_24H:BRD-K46044238-001-01-1:5	BRD-K46044238	BRD-K46044238	PC3	trt_cp	4 uM	24 h	3	171	0.11	0.138684	0	0	1	1	0	-666	-666	0.4401	0.0263	1.1574
ERG015_VCAP_24H:BRD-K86182839-001-01-3:10	BRD-K86182839	BRD-K86182839	VCAP	trt_cp	10 uM	24 h	3	114	0.34	0.199078	1	0	1	1	0	-666	-666	0.4401	0.0263	1.1574
CPC007_HA1E_24H:BRD-K23935793-001-06-3:10	BRD-K23935793	BRD-K23935793	HA1E	trt_cp	10 uM	24 h	3	75	0.18	0.117489	1	0	1	1	0	-666	-666	0.44	0.0263	1.1574
DOS054_HT29_24H:BRD-K35900085-001-01-1:5	BRD-K35900085	BRD-K35900085	HT29	trt_cp	4 uM	24 h	3	98	0.06	0.0775388	0	0	1	1	0	-666	-666	0.44	0.0263	1.1574
LJP008_HA1E_24H:D11	BRD-K30632436	CTB	HA1E	trt_cp	0.12 uM	24 h	2	68	0.1808	0.11212	1	0	1	1	0	Histone Acetyltransferase activator	-666	0.44	0.0263	1.1573
REP.B018_HEK293_24H:H24	BRD-A64406146	timofibrate	HEK293	trt_cp	0.01 uM	24 h	2	148	0.1142	0.13146	0	0	1	1	0	Cholesterol inhibitor|Lipase clearing factor inhibitor	LPL	0.44	0.0263	1.1573
CVD001_HUH7_6H:BRD-A50737080-001-01-4:10	BRD-A50737080	CGK-733	HUH7	trt_cp	10 uM	6 h	3	339	0.59	0.452227	0	0	1	1	0	ATM kinase inhibitor|ATR kinase inhibitor	ATM|ATR	0.44	0.0263	1.1573
DOS043_A549_24H:BRD-K35691352-001-03-8:5.01	BRD-K35691352	BRD-K35691352	A549	trt_cp	4 uM	24 h	2	132	0.15	0.142286	0	0	1	1	0	-666	-666	0.44	0.0263	1.1573
CPC018_NPC_24H:BRD-K80431395-001-02-4:10	BRD-K80431395	triciribine	NPC	trt_cp	10 uM	24 h	3	177	0.31	0.236863	0	0	1	1	0	AKT inhibitor	AKT1|AKT2|AKT3	0.44	0.0263	1.1572
CPC007_A375_6H:D13	BRD-K61627029	BRD-K61627029	A375	trt_cp	10 uM	6 h	2	232	0.0968	0.151535	1	0	1	1	0	-666	-666	0.44	0.0263	1.1572
DOS057_MCF7_24H:BRD-K86048057-001-01-1:5	BRD-K86048057	BRD-K86048057	MCF7	trt_cp	4 uM	24 h	3	312	0.21	0.258832	0	0	1	1	0	-666	-666	0.44	0.0263	1.1572
DOSBIO001_MCF7_24H:BRD-K37303684:10.1441	BRD-K37303684	BRD-K37303684	MCF7	trt_cp	10 uM	24 h	3	102	0.03	0.055936	1	0	1	1	0	-666	-666	0.44	0.0263	1.1572
CPC018_ASC_24H:BRD-K51662849-001-03-9:10	BRD-K51662849	ilomastat	ASC	trt_cp	10 uM	24 h	3	361	0.17	0.250501	0	0	1	1	0	Matrix metalloprotease inhibitor	ACAN|ADAM28|MMP1|MMP12|MMP13|MMP14|MMP2|MMP3|MMP8|MMP9	0.44	0.0263	1.1572
CPC006_NCIH596_6H:BRD-K25737009-001-02-0:40	BRD-K25737009	CD-1530	NCIH596	trt_cp	40 uM	6 h	2	345	0.62	0.467666	0	0	1	1	0	-666	-666	0.4399	0.0263	1.1571
CPC006_MCF7_24H:J05	BRD-K73261812	BRD-K73261812	MCF7	trt_cp	10 uM	24 h	5	116	0.3686	0.209092	1	1	1	1	0	Beta catenin inhibitor	CTNNB1	0.4399	0.0263	1.1571
PCL001_MCF7_24H:BRD-K49893531:1.11	BRD-K49893531	BRD-K49893531	MCF7	trt_cp	1.11 uM	24 h	3	136	0.37	0.22683	1	0	1	1	0	-666	-666	0.4399	0.0263	1.1571
CPC015_PHH_24H:BRD-K68873215-001-01-3:10	BRD-K68873215	BRD-K68873215	PHH	trt_cp	10 uM	24 h	2	111	0.08	0.0952877	0	0	1	1	0	Phosphodiesterase inhibitor	-666	0.4399	0.0263	1.1571
DOS047_A375_24H:BRD-K13757679-001-01-3:5.02	BRD-K13757679	BRD-K13757679	A375	trt_cp	4 uM	24 h	3	216	0.12	0.162798	0	0	1	1	0	-666	-666	0.4399	0.0263	1.157
MOAR006_A375_24H:C15	BRD-A67975844	NSC-405020	A375	trt_cp	1.11 uM	24 h	3	76	0.04	0.0557529	1	1	1	1	0	Matrix metalloprotease inhibitor	MMP1	0.4399	0.0263	1.157
DOS005_VCAP_6H:BRD-K95664364-001-01-2:4.79	BRD-K95664364	BRD-K95664364	VCAP	trt_cp	4 uM	6 h	2	96	0.11	0.103911	1	0	1	1	0	-666	-666	0.4399	0.0263	1.157
PAC010_U2OS_6H:BRD-K20454972-001-01-2:9.8274	BRD-K20454972	BRD-K20454972	U2OS	trt_cp	10 uM	6 h	2	79	0.23	0.136304	1	0	1	1	0	-666	-666	0.4399	0.0263	1.157
REP.A011_HELA_24H:H19	BRD-K06240250	rilpivirine	HELA	trt_cp	10 uM	24 h	3	157	0.3989	0.253054	0	0	1	1	0	Non-nucleoside reverse transcriptase inhibitor	CYP2C19|CYP3A5|NR1I2|SCN10A	0.4399	0.0263	1.157
ERG011_VCAP_24H:BRD-K41732846-001-01-0:10.043	BRD-K41732846	BRD-K41732846	VCAP	trt_cp	10 uM	24 h	3	51	0.15	0.0884426	1	0	1	1	0	-666	-666	0.4399	0.0263	1.157
CPC005_HCC515_6H:BRD-A30717181-001-03-5:10	BRD-A30717181	triamcinolone	HCC515	trt_cp	10 uM	6 h	2	221	0.34	0.277183	1	1	1	1	0	-666	-666	0.4399	0.0263	1.157
LJP007_MDAMB231_24H:E11	BRD-K25340465	OSI-930	MDAMB231	trt_cp	0.12 uM	24 h	2	88	0.1646	0.121699	1	1	1	1	0	KIT inhibitor|VEGFR inhibitor	KIT|KDR|PDGFB|PDGFRB	0.4399	0.0263	1.1569
DOS057_PC3_24H:BRD-K95964003-001-01-3:5	BRD-K95964003	BRD-K95964003	PC3	trt_cp	4 uM	24 h	2	194	0.27	0.231427	0	0	1	1	0	-666	-666	0.4398	0.0263	1.1569
DOS049_A375_24H:BRD-K50822286-001-01-4:5	BRD-K50822286	BRD-K50822286	A375	trt_cp	4 uM	24 h	3	152	0.13	0.142143	0	0	1	1	0	-666	-666	0.4398	0.0263	1.1569
DOS002_VCAP_24H:BRD-K20479120-001-01-0:4.97	BRD-K20479120	BRD-K20479120	VCAP	trt_cp	4 uM	24 h	3	115	0.18	0.145484	1	0	1	1	0	-666	-666	0.4398	0.0263	1.1569
DOS055_HT29_24H:BRD-K83845832-001-01-5:5	BRD-K83845832	BRD-K83845832	HT29	trt_cp	4 uM	24 h	3	132	0.07	0.0972001	0	0	1	1	0	-666	-666	0.4398	0.0263	1.1569
PBIOA013_A375_24H:J24	BRD-K06723172	BRD-K06723172	A375	trt_cp	0.04 uM	24 h	3	150	0.26	0.199693	1	1	1	1	0	-666	-666	0.4398	0.0263	1.1568
CPC006_U937_6H:BRD-K71799949-001-20-8:96	BRD-K71799949	carbamazepine	U937	trt_cp	100 uM	6 h	2	39	0.09	0.0599079	1	0	1	1	0	Carboxamide antiepileptic	SCN1A|SCN3A|SCN5A|ABCB1|CYP1A2|CYP3A4|SCN10A|SCN11A|SCN2A|SCN4A|SCN7A|SCN8A|SCN9A	0.4398	0.0263	1.1568
REP.A025_PC3_24H:G19	BRD-K74057757	indibulin	PC3	trt_cp	10 uM	24 h	2	378	0.6967	0.518919	1	1	1	1	0	Tubulin inhibitor	-666	0.4398	0.0263	1.1568
DOS005_VCAP_6H:BRD-K66211423-001-01-6:5.03	BRD-K66211423	BRD-K66211423	VCAP	trt_cp	4 uM	6 h	2	104	0.2	0.145835	1	1	1	1	0	-666	-666	0.4398	0.0263	1.1568
CPC010_A375_6H:P07	BRD-A75106577	BRD-A75106577	A375	trt_cp	10 uM	6 h	3	54	0.2807	0.124494	1	1	1	1	0	-666	-666	0.4398	0.0263	1.1568
DOSVAL005_HCC515_24H:BRD-K02246294:20	BRD-K02246294	BRD-K02246294	HCC515	trt_cp	20 uM	24 h	2	480	0.2352	0.339758	0	0	1	1	0	-666	-666	0.4398	0.0263	1.1568
CRCGN012_HEPG2_24H:BRD-K76289201:1.3	BRD-K76289201	cyclohexanone	HEPG2	trt_cp	1.25 uM	24 h	3	175	0.17	0.174411	0	0	1	1	0	-666	-666	0.4398	0.0263	1.1568
CPC004_A375_6H:BRD-A64125466-236-03-8:10	BRD-A64125466	dehydrocholate	A375	trt_cp	10 uM	6 h	3	324	0.3	0.315256	1	1	1	1	0	Choleretic agent	-666	0.4398	0.0263	1.1568
CPC006_NCIH2073_6H:BRD-K28360340-001-01-8:10	BRD-K28360340	TW-37	NCIH2073	trt_cp	10 uM	6 h	2	285	0.44	0.358079	0	0	1	1	0	BCL inhibitor	BCL2|BCL2L1|MCL1	0.4398	0.0263	1.1567
CPC015_HEPG2_6H:BRD-A67799922-003-15-3:10	BRD-A67799922	phenoxybenzamine	HEPG2	trt_cp	10 uM	6 h	2	118	0.24	0.170168	0	0	1	1	0	Adrenergic receptor antagonist	ADRA2B|ADRA1A|ADRA1B|ADRA1D|ADRA2A|ADRA2C|ADRB2|CALM1	0.4398	0.0263	1.1567
CPC014_PHH_24H:BRD-K83963101-001-01-0:10	BRD-K83963101	MLN-8054	PHH	trt_cp	10 uM	24 h	4	106	0.05	0.0736154	0	0	1	1	0	Aurora kinase inhibitor|Protein kinase inhibitor|Tubulin inhibitor	AURKA	0.4398	0.0263	1.1567
REP.A026_YAPC_24H:M08	BRD-A98990573	epinastine	YAPC	trt_cp	3.33 uM	24 h	2	104	0.1039	0.105113	0	0	1	1	0	Histamine receptor antagonist	HRH1|ADRA1A|ADRA2A|HRH2|HTR2A|HTR7	0.4398	0.0263	1.1567
REP.A023_THP1_24H:N08	BRD-K72005722	VT-464	THP1	trt_cp	3.33 uM	24 h	2	135	0.0398	0.0741206	0	0	1	1	0	Cytochrome P450 inhibitor	CYP17A1	0.4398	0.0263	1.1567
PAC052_U2OS_6H:BRD-K89427926-001-01-3:10.0223	BRD-K89427926	BRD-K89427926	U2OS	trt_cp	10 uM	6 h	3	17	0.11	0.0437272	1	0	1	1	0	-666	-666	0.4398	0.0263	1.1567
PAC055_U2OS_6H:BRD-K37931645-001-01-7:10.2309	BRD-K37931645	BRD-K37931645	U2OS	trt_cp	10 uM	6 h	3	125	0.27	0.185767	1	0	1	1	0	-666	-666	0.4398	0.0263	1.1566
CRCGN006_A549_24H:BRD-K87070823:2.22222	BRD-K87070823	acetamide	A549	trt_cp	2.22 uM	24 h	3	271	0.44	0.349174	1	1	1	1	0	Solvent	-666	0.4397	0.0263	1.1566
DOSVAL002_HEPG2_24H:BRD-K44205194:5	BRD-K44205194	BRD-K44205194	HEPG2	trt_cp	4 uM	24 h	3	213	0.2	0.208706	1	0	1	1	0	-666	-666	0.4397	0.0263	1.1565
CPC015_PHH_24H:BRD-A39969961-001-01-3:10	BRD-A39969961	eplerenone	PHH	trt_cp	10 uM	24 h	2	80	0.2	0.127906	0	0	1	1	0	-666	-666	0.4397	0.0263	1.1565
AICHI002_NALM6_24H:A19	BRD-K12502280	TG-101348	NALM6	trt_cp	10 uM	24 h	3	753	0.72	0.744551	0	0	1	1	0	JAK inhibitor|FLT3 inhibitor	JAK2|FLT3|RET|BRD4|JAK1|JAK3|TYK2	0.4397	0.0263	1.1565
DOS047_PC3_24H:BRD-K64930062-001-01-9:5	BRD-K64930062	SA-1459002	PC3	trt_cp	4 uM	24 h	2	111	0.11	0.111735	0	0	1	1	0	-666	-666	0.4397	0.0263	1.1565
DOS014_VCAP_24H:BRD-K00150267-001-01-4:5.02	BRD-K00150267	BRD-K00150267	VCAP	trt_cp	4 uM	24 h	3	180	0.31	0.238862	1	0	1	1	0	-666	-666	0.4397	0.0263	1.1565
CPC014_PHH_24H:BRD-K89085489-001-11-7:10	BRD-K89085489	fenretinide	PHH	trt_cp	10 uM	24 h	4	125	0.14	0.133767	0	0	1	1	0	Apoptosis stimulant|Retinoid receptor agonist	RARA|CYP2C8|CYP3A5|RARG	0.4397	0.0263	1.1564
REP.A006_PC3_24H:A12	BRD-K18895904	olanzapine	PC3	trt_cp	0.04 uM	24 h	3	137	0.2265	0.178125	1	1	1	1	0	Dopamine receptor antagonist|Serotonin receptor antagonist	DRD2|HTR2A|HTR2C|DRD3|DRD4|DRD1|HRH1|HTR1A|HTR1B|HTR1D|HTR1E|HTR6|HTR7|CYP2C8|ADRA1A|ADRA1B|ADRA2A|ADRA2B|ADRA2C|ADRB1|ADRB2|ADRB3|CHRM1|CHRM2|CHRM3|CHRM4|CHRM5|DRD5|GABRA1|GABRA2|GABRA3|GABRA4|GABRA5|GABRA6|GABRB1|GABRB2|GABRB3|GABRD|GABRE|GABRG1|GABRG2|GABRG3|GABRP|GABRQ|HRH2|HRH4|HTR1F|HTR2B|HTR3A|HTR5A	0.4397	0.0263	1.1564
REP.A005_A375_24H:N07	BRD-A10977446	carvedilol	A375	trt_cp	10 uM	24 h	3	330	0.5566	0.43337	1	1	1	1	0	Adrenergic receptor antagonist	ADRB1|ADRB2|ADRA1A|ADRA1B|ADRA1D|ADRB3|CYP2C19|CYP2E1|RYR2|ADRA2A|ADRA2B|ADRA2C|GJA1|HIF1A|KCNH2|NDUFC2|NPPB|SELE|VCAM1|VEGFA	0.4397	0.0263	1.1564
PCLB003_A375_24H:BRD-K17016787-001-09-2:10	BRD-K17016787	estriol	A375	trt_cp	10 uM	24 h	3	413	0.23	0.311652	1	1	1	1	0	Estrogen receptor agonist	ESR1|ESR2	0.4397	0.0263	1.1564
DOSBIO001_A549_24H:BRD-K31931379:10.0006	BRD-K31931379	BRD-K31931379	A549	trt_cp	10 uM	24 h	3	134	0.29	0.199334	1	1	1	1	0	-666	-666	0.4397	0.0263	1.1564
DOS029_VCAP_24H:BRD-K02248910-001-01-5:5.02	BRD-K02248910	BRD-K02248910	VCAP	trt_cp	4 uM	24 h	3	284	0.24	0.263995	1	0	1	1	0	-666	-666	0.4397	0.0263	1.1564
REP.A007_MCF7_24H:K02	BRD-K53665955	MK-5108	MCF7	trt_cp	3.33 uM	24 h	3	241	0.4748	0.342054	1	1	1	1	0	Aurora kinase inhibitor	AURKA|AURKB|AURKC	0.4396	0.0263	1.1564
DOSVAL001_A549_24H:BRD-K60763357:10.036	BRD-K60763357	BRD-K60763357	A549	trt_cp	10 uM	24 h	3	543	0.78	0.658079	1	1	1	1	0	-666	-666	0.4396	0.0263	1.1563
DOS033_HT29_24H:BRD-K67829818-001-01-7:5.16	BRD-K67829818	BRD-K67829818	HT29	trt_cp	4 uM	24 h	3	100	0.12	0.11077	0	0	1	1	0	-666	-666	0.4396	0.0263	1.1563
CPC006_THP1_6H:J12	BRD-K09635314	m-3M3FBS	THP1	trt_cp	80 uM	6 h	2	284	0.0959	0.166878	0	0	1	1	0	Phospholipase activator	PLCB2|PLCB3|PLCD1|PLCG1|PLCG2	0.4396	0.0263	1.1563
DOS010_VCAP_24H:BRD-K55197905-001-01-7:5	BRD-K55197905	BRD-K55197905	VCAP	trt_cp	4 uM	24 h	3	235	0.39	0.306124	1	0	1	1	0	-666	-666	0.4396	0.0263	1.1563
DOS050_MCF7_24H:BRD-K40695780-001-01-8:5	BRD-K40695780	BRD-K40695780	MCF7	trt_cp	4 uM	24 h	2	114	0.09	0.102425	0	0	1	1	0	-666	-666	0.4396	0.0263	1.1563
CPC007_HT29_6H:BRD-A25829966-001-02-8:10	BRD-A25829966	BRD-A25829966	HT29	trt_cp	10 uM	6 h	4	81	0.11	0.0954486	1	0	1	1	0	-666	-666	0.4396	0.0263	1.1563
CPC008_MCF7_24H:BRD-K83151319-001-03-6:10	BRD-K83151319	BRD-K83151319	MCF7	trt_cp	10 uM	24 h	2	125	0.24	0.175142	1	1	1	1	0	-666	-666	0.4396	0.0263	1.1562
CPC018_MCF7_6H:BRD-K40990712-001-02-4:10	BRD-K40990712	hexamethyleneamiloride	MCF7	trt_cp	10 uM	6 h	3	80	0.21	0.131065	1	0	1	1	0	Sodium channel inhibitor	-666	0.4396	0.0263	1.1562
DOS051_PC3_24H:BRD-K23703347-001-01-7:4.99	BRD-K23703347	BRD-K23703347	PC3	trt_cp	4 uM	24 h	2	93	0.08	0.0872202	0	0	1	1	0	-666	-666	0.4396	0.0263	1.1562
REP.B024_HA1E_24H:F18	BRD-K75089421	procainamide	HA1E	trt_cp	0.01 uM	24 h	2	333	0.5507	0.433022	0	0	1	1	0	Sodium channel inhibitor	SCN5A|DNMT1	0.4396	0.0263	1.1562
PAC014_U2OS_6H:BRD-K63484613-001-01-2:10.0118	BRD-K63484613	BRD-K63484613	U2OS	trt_cp	10 uM	6 h	2	222	0.5454	0.351856	0	0	1	1	0	-666	-666	0.4396	0.0263	1.1562
PAC069_U2OS_6H:BRD-A89352139-001-06-7:20	BRD-A89352139	STK-111867	U2OS	trt_cp	20 uM	6 h	3	46	0.13	0.0781954	1	0	1	1	0	-666	-666	0.4396	0.0263	1.1562
CPC016_MCF7_24H:BRD-K92446736-003-01-4:10	BRD-K92446736	zatebradine	MCF7	trt_cp	10 uM	24 h	4	138	0.08	0.106247	1	0	1	1	0	HCN channel antagonist	HCN1|HCN2|HCN3|HCN4	0.4396	0.0263	1.1562
DOSBIO001_A375_24H:BRD-K60212338:10.0108	BRD-K60212338	BRD-K60212338	A375	trt_cp	10 uM	24 h	3	158	0.4	0.254208	1	0	1	1	0	-666	-666	0.4396	0.0263	1.1562
NMH001_NEU_6H:H22	BRD-A12426960	BRD-A12426960	NEU	trt_cp	10 uM	6 h	3	79	0.0752	0.0779387	0	0	1	1	0	-666	-666	0.4396	0.0263	1.1562
DOS012_VCAP_6H:BRD-K51832753-001-01-6:4.93	BRD-K51832753	BRD-K51832753	VCAP	trt_cp	4 uM	6 h	3	114	0.06	0.0836293	1	1	1	1	0	-666	-666	0.4396	0.0263	1.1562
PBIOA020_MCF7_24H:E16	BRD-K42413274	BRD-K42413274	MCF7	trt_cp	0.37 uM	24 h	3	110	0.24	0.164298	1	0	1	1	0	-666	-666	0.4396	0.0263	1.1562
PBIOA020_MCF7_24H:M13	BRD-K81491172	BRD-K81491172	MCF7	trt_cp	10 uM	24 h	3	305	0.5	0.39488	1	1	1	1	0	-666	-666	0.4396	0.0263	1.1562
CPC019_HT29_6H:BRD-K06592610-001-01-5:10	BRD-K06592610	BRD-K06592610	HT29	trt_cp	10 uM	6 h	5	241	0.17	0.204674	1	0	1	1	0	-666	-666	0.4396	0.0263	1.1562
CPC020_A549_6H:BRD-K88568253-001-01-8:10	BRD-K88568253	iproniazid	A549	trt_cp	10 uM	6 h	2	96	0.02	0.0443079	0	0	1	1	0	Monoamine oxidase inhibitor	MAOA|MAOB	0.4395	0.0263	1.1561
CPC018_PHH_24H:BRD-K37846922-001-04-5:10	BRD-K37846922	BRD-K37846922	PHH	trt_cp	10 uM	24 h	3	91	0.27	0.158501	0	0	1	1	0	CHK inhibitor|Cytochrome P450 activator|Indoleamine 2,3-dioxygenase inhibitor	-666	0.4395	0.0263	1.1561
PAC067_U2OS_6H:BRD-K07589203-001-05-4:10	BRD-K07589203	BRD-K07589203	U2OS	trt_cp	10 uM	6 h	2	56	0.2	0.107014	1	0	1	1	0	-666	-666	0.4395	0.0263	1.1561
ERG020_VCAP_24H:BRD-K98624380:10	BRD-K98624380	BRD-K98624380	VCAP	trt_cp	10 uM	24 h	3	100	0.15	0.123844	1	0	1	1	0	-666	-666	0.4395	0.0263	1.156
DOSBIO001_A549_24H:BRD-K63923428:10.5408	BRD-K63923428	BRD-K63923428	A549	trt_cp	10 uM	24 h	3	140	0.3	0.207231	1	1	1	1	0	-666	-666	0.4395	0.0263	1.156
CPC005_A549_6H:BRD-K88849294-001-08-8:10	BRD-K88849294	lobaric-acid	A549	trt_cp	10 uM	6 h	3	229	0.08	0.136865	1	0	1	1	0	Tyrosine phosphatase inhibitor	PTPN1	0.4395	0.0263	1.156
DOS059_A549_24H:BRD-K34639069-001-01-6:5	BRD-K34639069	BRD-K34639069	A549	trt_cp	4 uM	24 h	2	110	0.06	0.082149	0	0	1	1	0	-666	-666	0.4395	0.0263	1.156
PAC026_U2OS_6H:BRD-K25905181-001-01-5:10.0459	BRD-K25905181	BRD-K25905181	U2OS	trt_cp	10 uM	6 h	3	90	0.15	0.117489	0	0	1	1	0	-666	-666	0.4395	0.0263	1.156
REP.A012_THP1_24H:H19	BRD-K01815685	BRD-K01815685	THP1	trt_cp	10 uM	24 h	3	136	0.1222	0.130357	1	1	1	1	0	Aryl hydrocarbon receptor agonist|Indoleamine 2,3-dioxygenase inhibitor	AHR|IDO1	0.4395	0.0263	1.156
CPC012_NEU_24H:BRD-K13810148-001-02-1:10	BRD-K13810148	givinostat	NEU	trt_cp	10 uM	24 h	3	141	0.21	0.174	0	0	1	1	0	HDAC inhibitor	HDAC2|IL1B|IL1R2|IL6R|TNF|HDAC1|HDAC3|HDAC4|HDAC5|HDAC6|HDAC7|HDAC8|HDAC9	0.4395	0.0263	1.156
CPC006_H1299_6H:BRD-K15409150-001-02-5:30	BRD-K15409150	penfluridol	H1299	trt_cp	30 uM	6 h	2	289	0.51	0.388208	0	0	1	1	0	Calcium channel blocker	DRD1|DRD2|CACNA1G	0.4395	0.0263	1.1559
DOSVAL005_PC3_24H:BRD-K66497480:10	BRD-K66497480	BRD-K66497480	PC3	trt_cp	10 uM	24 h	3	222	0.23	0.228492	1	0	1	1	0	-666	-666	0.4395	0.0263	1.1559
CPC016_NEU_24H:BRD-K28307902-001-09-2:10	BRD-K28307902	flutamide	NEU	trt_cp	10 uM	24 h	3	136	0.14	0.139529	0	0	1	1	0	Androgen receptor antagonist	AR|CYP2C19|AHR	0.4395	0.0263	1.1559
CPC003_VCAP_24H:BRD-K70881766-001-02-3:10	BRD-K70881766	solanine	VCAP	trt_cp	10 uM	24 h	2	248	0.36	0.30214	1	0	1	1	0	Acetylcholinesterase inhibitor	-666	0.4394	0.0263	1.1558
REP.B013_MCF7_24H:C07	BRD-K37872686	tirofiban	MCF7	trt_cp	2.22 uM	24 h	2	66	0.2331	0.125422	0	0	1	1	0	Platelet aggregation inhibitor|Structural glycoprotein antagonist	ITGA2B|ITGB3	0.4394	0.0263	1.1558
CPC013_NPC_24H:BRD-K84677391-001-01-4:10	BRD-K84677391	BRD-K84677391	NPC	trt_cp	10 uM	24 h	3	120	0.23	0.167991	0	0	1	1	0	-666	-666	0.4394	0.0263	1.1558
DOS026_VCAP_6H:BRD-K05050883-001-01-5:5.03	BRD-K05050883	BRD-K05050883	VCAP	trt_cp	4 uM	6 h	2	207	0.04	0.0920123	0	0	1	1	0	-666	-666	0.4394	0.0263	1.1557
ERG014_PC3_24H:BRD-K47436535-001-01-8:10.0752	BRD-K47436535	BRD-K47436535	PC3	trt_cp	10 uM	24 h	3	279	0.26	0.272345	1	0	1	1	0	-666	-666	0.4394	0.0263	1.1557
LJP009_A549_24H:D04	BRD-K37764012	PF-03758309	A549	trt_cp	0.37 uM	24 h	5	344	0.3415	0.346581	0	0	1	1	0	P21 activated kinase inhibitor	PAK4	0.4394	0.0263	1.1557
ABY001_NCIH596_XH:BRD-K70401845:10:3	BRD-K70401845	erlotinib	NCIH596	trt_cp	10 uM	3 h	3	115	0.29	0.184662	1	1	1	1	0	EGFR inhibitor	EGFR|NR1I2	0.4394	0.0263	1.1557
CPC016_NPC_24H:BRD-K35189033-001-03-0:10	BRD-K35189033	levonorgestrel	NPC	trt_cp	10 uM	24 h	4	99	0.1	0.100612	0	0	1	1	0	Estrogen receptor agonist|Glucocorticoid receptor antagonist|Progesterone receptor agonist|Progesterone receptor antagonist	PGR|CYP2E1|AR|ESR1|SRD5A1	0.4394	0.0263	1.1556
CPC018_HT29_6H:BRD-K15519488-001-01-6:10	BRD-K15519488	CS-110266	HT29	trt_cp	10 uM	6 h	4	560	0.23	0.362901	1	0	1	1	0	Dopamine receptor agonist	SLC6A3	0.4394	0.0263	1.1556
DOS017_VCAP_6H:BRD-K30613842-001-01-9:5.09	BRD-K30613842	BRD-K30613842	VCAP	trt_cp	4 uM	6 h	3	175	0.11	0.140296	0	0	1	1	0	-666	-666	0.4393	0.0263	1.1555
ASG002_PC3_24H:J07	BRD-K99451608	lopinavir	PC3	trt_cp	10 uM	24 h	3	208	0.3946	0.289695	1	1	1	1	0	HIV inhibitor	-666	0.4393	0.0263	1.1555
AICHI001_SKMEL5_24H:N13	BRD-K07859598	GW-5074	SKMEL5	trt_cp	10 uM	24 h	3	131	0.26	0.186618	1	1	1	1	0	-666	-666	0.4393	0.0263	1.1554
DOSBIO001_A549_24H:BRD-K18300217:10.0476	BRD-K18300217	BRD-K18300217	A549	trt_cp	10 uM	24 h	3	192	0.41	0.283709	1	1	1	1	0	-666	-666	0.4393	0.0263	1.1554
REP.B007_HELA_24H:J09	BRD-A52922642	gallopamil	HELA	trt_cp	0.25 uM	24 h	2	78	0.3332	0.163016	0	0	1	1	0	Calcium channel blocker	CACNA1C|ATP2A2	0.4393	0.0263	1.1553
CPC002_HA1E_24H:BRD-K88677950-001-01-3:10	BRD-K88677950	PD-198306	HA1E	trt_cp	10 uM	24 h	3	389	0.68	0.520068	1	1	1	1	0	MAP kinase inhibitor|MEK inhibitor	MAPK1|MAPK3|MAP2K1|MAP2K2	0.4392	0.0263	1.1553
CPC009_HEPG2_6H:BRD-K74561903-019-01-5:10	BRD-K74561903	BRD-K74561903	HEPG2	trt_cp	10 uM	6 h	3	122	0.21	0.161853	1	0	1	1	0	-666	-666	0.4392	0.0263	1.1553
REP.B014_YAPC_24H:M02	BRD-K37687095	AZD-8330	YAPC	trt_cp	0.74 uM	24 h	2	364	0.6367	0.486798	1	1	1	1	0	MEK inhibitor	-666	0.4392	0.0263	1.1553
DOS033_A549_24H:BRD-K79788021-001-01-4:5.02	BRD-K79788021	BRD-K79788021	A549	trt_cp	4 uM	24 h	3	162	0.11	0.134985	0	0	1	1	0	-666	-666	0.4392	0.0263	1.1553
DOSBIO001_A375_24H:BRD-K06589444:9.98921	BRD-K06589444	BRD-K06589444	A375	trt_cp	10 uM	24 h	3	478	0.57	0.527815	1	0	1	1	0	-666	-666	0.4392	0.0263	1.1552
CPC018_ASC_24H:BRD-K18905250-003-01-6:10	BRD-K18905250	ST-91	ASC	trt_cp	10 uM	24 h	3	116	0.22	0.161537	1	0	1	1	0	Adrenergic receptor agonist	-666	0.4392	0.0263	1.1552
ERG010_VCAP_24H:BRD-K68672034-001-01-8:9.895	BRD-K68672034	BRD-K68672034	VCAP	trt_cp	10 uM	24 h	3	96	0.06	0.0767435	1	0	1	1	0	-666	-666	0.4392	0.0263	1.1552
DOS003_VCAP_6H:BRD-K98611274-001-01-9:5.02	BRD-K98611274	BRD-K98611274	VCAP	trt_cp	4 uM	6 h	2	422	0.05	0.146883	1	0	1	1	0	-666	-666	0.4392	0.0263	1.1552
CPC001_HA1E_24H:BRD-K71860425-001-01-1:10	BRD-K71860425	BRD-K71860425	HA1E	trt_cp	10 uM	24 h	3	274	0.43	0.347088	1	1	1	1	0	CDK inhibitor	-666	0.4392	0.0263	1.1551
DOS022_VCAP_24H:BRD-K15626512-001-01-9:5.15	BRD-K15626512	BRD-K15626512	VCAP	trt_cp	4 uM	24 h	3	108	0.14	0.124339	1	1	1	1	0	-666	-666	0.4392	0.0263	1.1551
PAC050_U2OS_6H:BRD-K30173420-001-01-4:10.0424	BRD-K30173420	BRD-K30173420	U2OS	trt_cp	10 uM	6 h	3	157	0.25	0.200332	1	0	1	1	0	-666	-666	0.4392	0.0263	1.1551
CPC009_HA1E_6H:BRD-K42681396-001-01-2:10	BRD-K42681396	BRD-K42681396	HA1E	trt_cp	10 uM	6 h	3	86	0.15	0.114849	1	0	1	1	0	-666	-666	0.4391	0.0263	1.1551
REP.B025_HELA_24H:N16	BRD-A78877355	nefopam	HELA	trt_cp	0.08 uM	24 h	2	103	0.1348	0.11915	1	1	1	1	0	Cyclooxygenase inhibitor	-666	0.4391	0.0263	1.155
CPC017_A375_6H:BRD-A26845397-001-01-4:10	BRD-A26845397	isamoltane	A375	trt_cp	10 uM	6 h	3	219	0.1	0.149642	0	0	1	1	0	Adrenergic receptor antagonist	ADRB1|ADRB2|HTR1A|HTR1B	0.4391	0.0263	1.155
PBIOA018_HEPG2_24H:G23	BRD-K49055432	A-66	HEPG2	trt_cp	0.125 uM	24 h	3	252	0.36	0.304566	1	1	1	1	0	PI3K inhibitor	PIK3CA	0.4391	0.0263	1.155
ABY001_NCIH508_XH:BRD-K66175015:10:24	BRD-K66175015	afatinib	NCIH508	trt_cp	10 uM	24 h	3	429	0.57	0.500031	1	1	1	1	0	EGFR inhibitor	EGFR|ERBB2|ERBB4	0.4391	0.0263	1.155
DOS017_VCAP_24H:BRD-K46319090-001-01-4:5.02	BRD-K46319090	BRD-K46319090	VCAP	trt_cp	4 uM	24 h	3	431	0.07	0.175638	1	0	1	1	0	-666	-666	0.4391	0.0263	1.1549
PCL001_HEPG2_24H:BRD-K24821794:10	BRD-K24821794	SGC-CBP30	HEPG2	trt_cp	10 uM	24 h	3	142	0.23	0.182742	1	1	1	1	0	Bromodomain inhibitor	CREBBP|EP300	0.4391	0.0263	1.1549
CRCGN014_HEPG2_3H:BRD-K21848683:39.6	BRD-K21848683	BRD-K21848683	HEPG2	trt_cp	40 uM	3 h	3	178	0.16	0.170648	0	0	1	1	0	-666	-666	0.4391	0.0263	1.1549
CPC002_HCC515_24H:BRD-K95763993-001-03-7:10	BRD-K95763993	trapidil	HCC515	trt_cp	10 uM	24 h	3	66	0.32	0.146953	1	0	1	1	0	PDGFR inhibitor	PDGFRA	0.4391	0.0263	1.1549
DOS039_A549_24H:BRD-K83311395-001-01-7:5.01	BRD-K83311395	BRD-K83311395	A549	trt_cp	4 uM	24 h	2	73	0.09	0.0819621	0	0	1	1	0	-666	-666	0.4391	0.0263	1.1549
DOS054_HT29_24H:BRD-K92800455-001-01-5:5	BRD-K92800455	BRD-K92800455	HT29	trt_cp	4 uM	24 h	3	168	0.16	0.165785	0	0	1	1	0	-666	-666	0.4391	0.0263	1.1548
CPC014_HCC515_6H:BRD-K83691318-001-01-6:10	BRD-K83691318	BRD-K83691318	HCC515	trt_cp	10 uM	6 h	3	78	0.24	0.138351	1	1	1	1	0	-666	-666	0.4391	0.0263	1.1548
DOS034_PC3_24H:BRD-K15179096-001-01-3:5	BRD-K15179096	BRD-K15179096	PC3	trt_cp	4 uM	24 h	3	140	0.1	0.119645	0	0	1	1	0	-666	-666	0.4391	0.0263	1.1548
DOS033_MCF7_24H:BRD-K46295497-001-01-5:5.01	BRD-K46295497	BRD-K46295497	MCF7	trt_cp	4 uM	24 h	3	175	0.08	0.119645	0	0	1	1	0	-666	-666	0.4391	0.0263	1.1548
DOSVAL006_HEPG2_24H:BRD-K61606206:20	BRD-K61606206	BRD-K61606206	HEPG2	trt_cp	20 uM	24 h	3	149	0.08	0.1104	1	0	1	1	0	-666	-666	0.4391	0.0263	1.1548
PBIOA013_HT29_24H:K21	BRD-K02526659	BRD-K02526659	HT29	trt_cp	1.11 uM	24 h	3	121	0.08	0.0994874	1	0	1	1	0	-666	-666	0.439	0.0263	1.1548
CPC019_PC3_24H:H19	BRD-K10405667	BRD-K10405667	PC3	trt_cp	10 uM	24 h	4	113	0.1274	0.121326	0	0	1	1	0	-666	-666	0.439	0.0263	1.1548
REP.B007_PC3_24H:H21	BRD-K52080565	nandrolone	PC3	trt_cp	0.25 uM	24 h	2	81	0.0232	0.0438346	1	0	1	1	0	Imidazoline receptor agonist	NISCH|AR|CYP19A1|MAOA|MAOB	0.439	0.0263	1.1548
DOS034_A375_24H:BRD-K37340147-001-01-4:4.97	BRD-K37340147	BRD-K37340147	A375	trt_cp	4 uM	24 h	3	97	0.09	0.0944795	0	0	1	1	0	-666	-666	0.439	0.0263	1.1547
PAC047_U2OS_6H:BRD-K50938873-001-01-7:10.0558	BRD-K50938873	BRD-K50938873	U2OS	trt_cp	10 uM	6 h	3	35	0.08	0.0535069	1	0	1	1	0	-666	-666	0.439	0.0263	1.1547
PAC056_U2OS_6H:BRD-K15912020-001-01-8:10.0706	BRD-K15912020	BRD-K15912020	U2OS	trt_cp	10 uM	6 h	3	89	0.37	0.183496	0	0	1	1	0	-666	-666	0.439	0.0263	1.1547
DOS054_PC3_24H:BRD-K96535153-001-01-8:5	BRD-K96535153	BRD-K96535153	PC3	trt_cp	4 uM	24 h	2	98	0.11	0.104988	0	0	1	1	0	-666	-666	0.439	0.0263	1.1547
CPC010_PC3_24H:BRD-K90041947-001-02-2:10	BRD-K90041947	BRD-K90041947	PC3	trt_cp	10 uM	24 h	5	256	0.28	0.270726	1	0	1	1	0	-666	-666	0.439	0.0263	1.1547
DOS004_VCAP_24H:BRD-K32271530-001-01-1:5	BRD-K32271530	BRD-K32271530	VCAP	trt_cp	4 uM	24 h	3	151	0.08	0.111138	1	0	1	1	0	-666	-666	0.439	0.0263	1.1547
CPC013_A549_6H:BRD-K85694079-001-01-7:10	BRD-K85694079	BRD-K85694079	A549	trt_cp	10 uM	6 h	2	70	0.38	0.164919	0	0	1	1	0	-666	-666	0.439	0.0263	1.1547
CPC010_HT29_6H:BRD-K54314721-001-06-0:10	BRD-K54314721	zolmitriptan	HT29	trt_cp	10 uM	6 h	5	165	0.15	0.159081	1	0	1	1	0	Serotonin receptor agonist	HTR1B|HTR1D|HTR1A|HTR1F|HTR1E	0.439	0.0263	1.1546
CPC014_VCAP_6H:BRD-K72420232-001-02-4:10	BRD-K72420232	WZ-4002	VCAP	trt_cp	10 uM	6 h	5	167	0.25	0.206614	0	0	1	1	0	EGFR inhibitor	EGFR|ERBB2	0.439	0.0263	1.1546
PBIOA013_HA1E_24H:I24	BRD-K37132815	BRD-K37132815	HA1E	trt_cp	0.04 uM	24 h	3	214	0.24	0.229162	1	0	1	1	0	-666	-666	0.439	0.0263	1.1546
DOS030_VCAP_6H:BRD-K46629170-001-01-9:5.04	BRD-K46629170	BRD-K46629170	VCAP	trt_cp	4 uM	6 h	3	183	0.31	0.240845	0	0	1	1	0	-666	-666	0.439	0.0263	1.1546
CPC006_HCT116_6H:BRD-K27316855-001-02-6:1	BRD-K27316855	calcitriol	HCT116	trt_cp	1.11 uM	6 h	2	34	0.22	0.0874543	1	1	1	1	0	Vitamin D receptor agonist	VDR|CYP3A5	0.439	0.0263	1.1546
CPC007_A549_6H:BRD-K29140223-001-04-9:10	BRD-K29140223	BRD-K29140223	A549	trt_cp	10 uM	6 h	3	257	0.39	0.320132	1	1	1	1	0	-666	-666	0.439	0.0263	1.1546
PAC055_U2OS_6H:BRD-K68667113-001-01-2:10.0678	BRD-K68667113	BRD-K68667113	U2OS	trt_cp	10 uM	6 h	3	132	0.34	0.214219	1	0	1	1	0	-666	-666	0.439	0.0263	1.1546
DOSVAL004_A375_24H:BRD-K38643780:10	BRD-K38643780	BRD-K38643780	A375	trt_cp	10 uM	24 h	3	94	0.19	0.135136	1	0	1	1	0	-666	-666	0.439	0.0263	1.1546
CPC015_ASC_24H:BRD-K29458283-001-17-4:10	BRD-K29458283	chlorambucil	ASC	trt_cp	10 uM	24 h	4	115	0.13	0.123638	0	0	1	1	0	DNA inhibitor	-666	0.439	0.0263	1.1546
CPC008_A375_6H:M20	BRD-K02216544	BRD-K02216544	A375	trt_cp	10 uM	6 h	3	124	0.218	0.166253	1	0	1	1	0	-666	-666	0.4389	0.0263	1.1545
PAC066_U2OS_6H:BRD-K48020855-001-05-2:10	BRD-K48020855	BRD-K48020855	U2OS	trt_cp	10 uM	6 h	3	16	0.04	0.0255812	1	0	1	1	0	-666	-666	0.4389	0.0263	1.1545
REP.B019_YAPC_24H:I22	BRD-K48461310	fosfomycin	YAPC	trt_cp	0.08 uM	24 h	2	73	0.0841	0.0792301	1	1	1	1	0	-666	-666	0.4389	0.0263	1.1545
CPC020_A549_6H:BRD-K73819439-001-02-7:10	BRD-K73819439	BRD-K73819439	A549	trt_cp	10 uM	6 h	2	49	0.08	0.0633102	0	0	1	1	0	-666	-666	0.4389	0.0263	1.1545
LJP009_NEU_24H:H01	BRD-K53281329	BAY-61-3606	NEU	trt_cp	10 uM	24 h	3	405	0.4078	0.410943	0	0	1	1	0	Syk inhibitor	SYK	0.4389	0.0263	1.1544
CPC012_ASC_24H:BRD-K06020002-001-01-3:10	BRD-K06020002	BRD-K06020002	ASC	trt_cp	10 uM	24 h	4	166	0.26	0.210074	1	0	1	1	0	-666	-666	0.4389	0.0263	1.1544
CPC013_NEU_24H:BRD-K07888107-001-01-6:10	BRD-K07888107	depudecin	NEU	trt_cp	10 uM	24 h	2	67	0.08	0.0740309	0	0	1	1	0	HDAC inhibitor	-666	0.4389	0.0263	1.1544
PBIOA013_MCF7_24H:A11	BRD-K27398334	BRD-K27398334	MCF7	trt_cp	0.125 uM	24 h	3	354	0.51	0.429652	1	1	1	1	0	-666	-666	0.4389	0.0263	1.1544
PAC023_U2OS_6H:BRD-K93061442-001-01-9:9.78084	BRD-K93061442	BRD-K93061442	U2OS	trt_cp	10 uM	6 h	3	113	0.29	0.18305	0	0	1	1	0	-666	-666	0.4389	0.0263	1.1544
PAC014_U2OS_6H:BRD-K57758244-001-01-4:10.0349	BRD-K57758244	BRD-K57758244	U2OS	trt_cp	10 uM	6 h	2	152	0.0822	0.113029	1	0	1	1	0	-666	-666	0.4389	0.0263	1.1544
CPC016_A375_6H:BRD-K32584078-001-02-3:10	BRD-K32584078	BML-257	A375	trt_cp	10 uM	6 h	5	132	0.09	0.110215	1	0	1	1	0	AKT inhibitor|HCV inhibitor	AKT1	0.4389	0.0263	1.1543
DOSBIO002_A375_24H:BRD-K37879871:10.584	BRD-K37879871	BRD-K37879871	A375	trt_cp	10 uM	24 h	3	127	0.05	0.0805782	1	0	1	1	0	-666	-666	0.4389	0.0263	1.1543
DOSBIO002_MCF7_24H:BRD-K81408913:9.98515	BRD-K81408913	BRD-K81408913	MCF7	trt_cp	10 uM	24 h	3	237	0.21	0.225587	1	0	1	1	0	-666	-666	0.4389	0.0263	1.1543
DOS054_HT29_24H:BRD-K91504630-001-01-2:5	BRD-K91504630	BRD-K91504630	HT29	trt_cp	4 uM	24 h	3	119	0.06	0.0854436	0	0	1	1	0	-666	-666	0.4389	0.0263	1.1543
REP.B014_PC3_24H:G09	BRD-K59524082	maribavir	PC3	trt_cp	0.25 uM	24 h	2	62	0.0582	0.0607418	1	1	1	1	0	Protein kinase inhibitor	PYGM	0.4389	0.0263	1.1543
DOS055_MCF7_24H:BRD-K24193032-001-01-0:5	BRD-K24193032	BRD-K24193032	MCF7	trt_cp	4 uM	24 h	3	244	0.23	0.239546	0	0	1	1	0	-666	-666	0.4389	0.0263	1.1543
PAC041_U2OS_6H:BRD-K46533463-001-01-9:9.89215	BRD-K46533463	BRD-K46533463	U2OS	trt_cp	10 uM	6 h	3	306	0.24	0.274029	1	0	1	1	0	-666	-666	0.4388	0.0263	1.1543
CPC020_HCC515_6H:BRD-K81514393-001-01-0:10	BRD-K81514393	BRD-K81514393	HCC515	trt_cp	10 uM	6 h	2	71	0.11	0.0893627	1	0	1	1	0	-666	-666	0.4388	0.0263	1.1542
CPC014_HA1E_6H:BRD-U32365159-000-01-1:10	BRD-U32365159	BRD-U32365159	HA1E	trt_cp	10 uM	6 h	3	119	0.24	0.170887	1	0	1	1	0	-666	-666	0.4388	0.0263	1.1542
DOS057_A375_24H:BRD-K49258689-001-01-8:5	BRD-K49258689	BRD-K49258689	A375	trt_cp	4 uM	24 h	2	103	0.04	0.0649052	0	0	1	1	0	-666	-666	0.4388	0.0263	1.1542
REP.B028_HELA_24H:E03	BRD-A93353767	isoconazole	HELA	trt_cp	0.25 uM	24 h	2	113	0.28	0.179866	1	1	1	1	0	Fungal lanosterol demethylase inhibitor	CYP17A1	0.4388	0.0263	1.1542
DOSVAL003_MCF7_24H:BRD-K20667558:5	BRD-K20667558	BRD-K20667558	MCF7	trt_cp	4 uM	24 h	3	141	0.29	0.204474	1	1	1	1	0	-666	-666	0.4388	0.0263	1.1542
DOS055_MCF7_24H:BRD-K88078052-001-01-1:5	BRD-K88078052	BRD-K88078052	MCF7	trt_cp	4 uM	24 h	3	186	0.15	0.168901	0	0	1	1	0	-666	-666	0.4388	0.0263	1.1542
DOSBIO002_A375_24H:BRD-K67236950:10.6884	BRD-K67236950	BRD-K67236950	A375	trt_cp	10 uM	24 h	3	400	0.43	0.419368	1	1	1	1	0	-666	-666	0.4388	0.0263	1.1541
CPC005_PC3_24H:BRD-A19918940-001-03-6:10	BRD-A19918940	lomatin	PC3	trt_cp	10 uM	24 h	5	139	0.12	0.130596	1	0	1	1	0	-666	-666	0.4388	0.0263	1.154
CPC003_PC3_24H:BRD-K13169950-001-04-5:10	BRD-K13169950	NSC-3852	PC3	trt_cp	10 uM	24 h	5	577	0.65	0.619263	1	1	1	1	0	HDAC inhibitor	HDAC1	0.4388	0.0263	1.154
ERG015_PC3_24H:D05	BRD-K34314104	BRD-K34314104	PC3	trt_cp	10 uM	24 h	2	376	0.264	0.318586	0	0	1	1	0	-666	-666	0.4388	0.0263	1.154
DOS057_A375_24H:BRD-K15697250-001-01-6:5	BRD-K15697250	BRD-K15697250	A375	trt_cp	4 uM	24 h	2	107	0.02	0.0467775	0	0	1	1	0	-666	-666	0.4388	0.0263	1.154
NMH002_NEU_24H:BRD-K30707190-001-03-3:10	BRD-K30707190	PNU-74654	NEU	trt_cp	10 uM	24 h	3	58	0.07	0.0644308	0	0	1	1	0	Beta catenin inhibitor	CTNNB1|TCF4	0.4387	0.0263	1.154
LJP006_BT20_24H:N08	BRD-K64052750	gefitinib	BT20	trt_cp	3.33 uM	24 h	2	70	0.4541	0.180283	1	1	1	1	0	EGFR inhibitor	EGFR|CYP2C19	0.4387	0.0263	1.1539
DOSVAL002_A549_24H:BRD-K45723650:20	BRD-K45723650	BRD-K45723650	A549	trt_cp	20 uM	24 h	3	374	0.5284	0.449519	0	0	1	1	0	-666	-666	0.4387	0.0263	1.1539
PAC048_U2OS_6H:BRD-K91809691-001-01-1:10.1531	BRD-K91809691	BRD-K91809691	U2OS	trt_cp	10 uM	6 h	3	95	0.34	0.181732	0	0	1	1	0	-666	-666	0.4387	0.0263	1.1539
ASG003_MCF7_6H:M07	BRD-K91623615	ABT-751	MCF7	trt_cp	10 uM	6 h	5	144	0.3702	0.233469	0	0	1	1	0	Tubulin inhibitor	TUBB	0.4387	0.0263	1.1539
PAC002_U2OS_6H:BRD-K47936004-001-01-9:10	BRD-K47936004	piribedil	U2OS	trt_cp	10 uM	6 h	2	21	0.07	0.0387694	0	0	1	1	0	Dopamine receptor agonist	DRD2|DRD3|ADRA2A|ADRA1A|ADRA2C|DRD4|HTR1A|HTR2B	0.4387	0.0263	1.1539
CPC004_HT29_6H:BRD-K12539581-001-14-6:10	BRD-K12539581	nocodazole	HT29	trt_cp	10 uM	6 h	5	341	0.55	0.437914	0	0	1	1	0	Tubulin inhibitor	HPGDS	0.4387	0.0263	1.1538
DOS060_A549_24H:BRD-K15029638-001-01-5:5	BRD-K15029638	BRD-K15029638	A549	trt_cp	4 uM	24 h	2	96	0.09	0.0939913	0	0	1	1	0	-666	-666	0.4386	0.0263	1.1537
DOS034_HT29_24H:BRD-K31485493-001-01-3:5.04	BRD-K31485493	BRD-K31485493	HT29	trt_cp	4 uM	24 h	2	126	0.25	0.179468	0	0	1	1	0	-666	-666	0.4386	0.0263	1.1536
DOS014_VCAP_24H:BRD-K98980304-001-01-2:5.09	BRD-K98980304	BRD-K98980304	VCAP	trt_cp	4 uM	24 h	3	144	0.1	0.121342	1	0	1	1	0	-666	-666	0.4386	0.0263	1.1536
CPC006_HEPG2_6H:BRD-K41996876-001-03-0:10	BRD-K41996876	tyrphostin-1	HEPG2	trt_cp	10 uM	6 h	3	89	0.24	0.147785	1	1	1	1	0	EGFR inhibitor	-666	0.4386	0.0263	1.1535
CPC006_PC3_6H:BRD-A36275421-001-11-1:10	BRD-A36275421	BRD-A36275421	PC3	trt_cp	10 uM	6 h	4	580	0.68	0.635037	1	1	1	1	0	-666	-666	0.4386	0.0263	1.1535
CPC007_HCC515_6H:BRD-A82096673-001-04-4:10	BRD-A82096673	KU-C103428N	HCC515	trt_cp	10 uM	6 h	2	162	0.27	0.21148	0	0	1	1	0	CDC inhibitor|Rho associated kinase inhibitor	NFE2	0.4386	0.0263	1.1535
DOS009_VCAP_6H:BRD-K22246751-001-01-7:4.99	BRD-K22246751	BRD-K22246751	VCAP	trt_cp	4 uM	6 h	2	166	0.18	0.174792	1	0	1	1	0	-666	-666	0.4386	0.0263	1.1535
CPC020_HCC515_6H:BRD-K61250553-003-23-1:10	BRD-K61250553	loperamide	HCC515	trt_cp	10 uM	6 h	2	103	0.38	0.200051	1	1	1	1	0	Opioid receptor agonist	OPRM1|OPRD1|CYP2B6|CYP2C8|NPR2|CACNA1A|CALM1|OPRK1|POMC	0.4386	0.0263	1.1535
REP.A023_YAPC_24H:F19	BRD-K69122748	diacerein	YAPC	trt_cp	10 uM	24 h	3	89	0.2769	0.15874	1	0	1	1	0	Interleukin inhibitor	IL1B	0.4385	0.0263	1.1535
CPC005_HCC515_6H:BRD-K90574421-001-01-9:10	BRD-K90574421	ipsapirone	HCC515	trt_cp	10 uM	6 h	2	103	0.13	0.117009	0	0	1	1	0	Serotonin receptor agonist	HTR1A	0.4385	0.0263	1.1534
CPC019_A549_24H:BRD-K46594703-001-01-1:10	BRD-K46594703	BRD-K46594703	A549	trt_cp	10 uM	24 h	3	145	0.25	0.192524	0	0	1	1	0	-666	-666	0.4385	0.0263	1.1534
CPC013_HEPG2_6H:BRD-K63587518-001-01-8:10	BRD-K63587518	BRD-K63587518	HEPG2	trt_cp	10 uM	6 h	3	65	0.15	0.0998465	1	0	1	1	0	-666	-666	0.4385	0.0263	1.1534
DOS058_A549_24H:BRD-K65402741-019-01-9:5	BRD-K65402741	BRD-K65402741	A549	trt_cp	4 uM	24 h	2	106	0.12	0.114044	0	0	1	1	0	-666	-666	0.4385	0.0263	1.1534
CPC006_THP1_6H:O15	BRD-A28105619	BRD-A28105619	THP1	trt_cp	10 uM	6 h	2	311	0.5324	0.411462	1	1	1	1	0	-666	-666	0.4385	0.0263	1.1533
ERG012_VCAP_24H:J05	BRD-K62865272	BRD-K62865272	VCAP	trt_cp	10 uM	24 h	6	310	0.12	0.19503	0	0	1	1	0	-666	-666	0.4385	0.0263	1.1533
PBIOA018_HEPG2_24H:N02	BRD-K42191735	buparlisib	HEPG2	trt_cp	3.33 uM	24 h	3	335	0.52	0.422041	1	1	1	1	0	PI3K inhibitor	PIK3CA|PIK3CG	0.4385	0.0263	1.1533
DOS010_VCAP_6H:BRD-K47724900-001-01-4:5.01	BRD-K47724900	BRD-K47724900	VCAP	trt_cp	4 uM	6 h	3	105	0.3	0.179468	1	0	1	1	0	-666	-666	0.4385	0.0263	1.1533
PAC068_U2OS_6H:BRD-K13461720-001-05-2:10	BRD-K13461720	BRD-K13461720	U2OS	trt_cp	10 uM	6 h	3	120	0.2	0.156652	1	0	1	1	0	-666	-666	0.4385	0.0263	1.1533
DOS032_MCF7_24H:BRD-K37557400-001-01-5:5	BRD-K37557400	BRD-K37557400	MCF7	trt_cp	4 uM	24 h	3	110	0.07	0.0887311	0	0	1	1	0	-666	-666	0.4385	0.0263	1.1533
LIVB001_HUH7_72H:B21	BRD-K16444452	ibudilast	HUH7	trt_cp	15 uM	72 h	3	68	0.03	0.0456715	0	0	1	1	0	Phosphodiesterase inhibitor|Leukotriene receptor antagonist	PDE4A|PDE4B|PDE4C|MIF|PDE10A|PDE4D|TLR4|PDE3A|CYSLTR1|PDE11A|IL1B|IL6|PDE5A	0.4385	0.0263	1.1533
DOS033_A549_24H:BRD-K79355010-001-01-5:5	BRD-K79355010	BRD-K79355010	A549	trt_cp	4 uM	24 h	3	169	0.11	0.13787	0	0	1	1	0	-666	-666	0.4385	0.0263	1.1533
CPC008_VCAP_24H:BRD-K40711313-001-01-9:10	BRD-K40711313	VU-0424182-2	VCAP	trt_cp	10 uM	24 h	5	118	0.13	0.12524	0	0	1	1	0	-666	-666	0.4385	0.0263	1.1532
REP.B017_MCF7_24H:O12	BRD-K64874225	NSC-4644	MCF7	trt_cp	0.004 uM	24 h	2	53	0.0328	0.0421605	1	1	1	1	0	ACAT inhibitor|Sterol regulatory element binding protein (SREBP) inhibitor	SOAT1|PYGM	0.4385	0.0263	1.1532
CPC007_A549_24H:BRD-K91691979-001-06-5:10	BRD-K91691979	BRD-K91691979	A549	trt_cp	10 uM	24 h	3	66	0.16	0.103911	1	1	1	1	0	-666	-666	0.4384	0.0263	1.1532
CVD001_HUH7_6H:BRD-K31542390-001-01-5:10	BRD-K31542390	BRD-K31542390	HUH7	trt_cp	10 uM	6 h	3	203	0.42	0.295259	0	0	1	1	0	-666	-666	0.4384	0.0263	1.1532
PAC043_U2OS_6H:BRD-K48501991-001-01-5:10.0759	BRD-K48501991	BRD-K48501991	U2OS	trt_cp	10 uM	6 h	3	68	0.27	0.137015	1	0	1	1	0	-666	-666	0.4384	0.0263	1.1532
CPC012_A549_24H:BRD-K76926998-001-01-2:10	BRD-K76926998	BRD-K76926998	A549	trt_cp	10 uM	24 h	2	413	0.04	0.129968	0	0	1	1	0	-666	-666	0.4384	0.0263	1.1531
PAC019_U2OS_6H:BRD-K10864752-001-01-0:9.99725	BRD-K10864752	BRD-K10864752	U2OS	trt_cp	10 uM	6 h	2	37	0.26	0.0991786	0	0	1	1	0	-666	-666	0.4384	0.0263	1.1531
CPC012_ASC_24H:BRD-K71574320-300-01-0:10	BRD-K71574320	BRD-K71574320	ASC	trt_cp	10 uM	24 h	4	86	0.08	0.0838735	1	0	1	1	0	-666	-666	0.4384	0.0263	1.153
REP.B005_HT29_24H:O07	BRD-K11196887	norfloxacin	HT29	trt_cp	2.22 uM	24 h	2	142	0.3563	0.227448	0	0	1	1	0	Bacterial DNA Gyrase inhibitor	TOP2A	0.4384	0.0263	1.153
CPC010_MCF7_24H:BRD-A21812217-001-04-1:10	BRD-A21812217	BRD-A21812217	MCF7	trt_cp	10 uM	24 h	4	106	0.31	0.183301	1	0	1	1	0	-666	-666	0.4383	0.0263	1.1529
CPC019_HEPG2_6H:BRD-A88878656-001-03-2:10	BRD-A88878656	BRD-A88878656	HEPG2	trt_cp	10 uM	6 h	3	273	0.32	0.298873	0	0	1	1	0	-666	-666	0.4383	0.0263	1.1529
CPC018_PHH_24H:BRD-K05434375-001-05-7:10	BRD-K05434375	HA-1004	PHH	trt_cp	10 uM	24 h	3	221	0.43	0.311717	0	0	1	1	0	Calcium channel blocker	-666	0.4383	0.0263	1.1529
CPC008_MCF7_24H:BRD-K44931544-001-04-4:10	BRD-K44931544	BRD-K44931544	MCF7	trt_cp	10 uM	24 h	2	113	0.46	0.230541	1	1	1	1	0	-666	-666	0.4383	0.0263	1.1529
CPC012_A549_24H:BRD-K61776140-001-01-5:10	BRD-K61776140	BRD-K61776140	A549	trt_cp	10 uM	24 h	2	188	0.26	0.223561	0	0	1	1	0	-666	-666	0.4383	0.0263	1.1529
EMU001_NALM6_24H:L01	BRD-K92428153	mycophenolate-mofetil	NALM6	trt_cp	10 uM	24 h	3	531	0.7407	0.63416	1	1	1	1	0	Inosine monophosphate dehydrogenase inhibitor|Dehydrogenase inhibitor|Hydroxycarboxylic acid receptor agonist|Immunosuppressant|Inositol monophosphatase inhibitor	IMPDH1|IMPDH2|HCAR2	0.4383	0.0263	1.1529
CPC016_A375_6H:BRD-K93541117-001-01-4:10	BRD-K93541117	BRD-K93541117	A375	trt_cp	10 uM	6 h	5	157	0.17	0.165198	1	0	1	1	0	-666	-666	0.4383	0.0263	1.1529
DOS024_VCAP_24H:BRD-K18309912-001-01-5:5.05	BRD-K18309912	BRD-K18309912	VCAP	trt_cp	4 uM	24 h	3	424	0.52	0.474805	1	1	1	1	0	-666	-666	0.4383	0.0263	1.1528
DOS003_VCAP_6H:BRD-K29908513-001-01-4:5	BRD-K29908513	BRD-K29908513	VCAP	trt_cp	4 uM	6 h	2	67	0.05	0.0585266	1	0	1	1	0	-666	-666	0.4383	0.0263	1.1528
CPC008_A549_6H:BRD-A83993876-001-04-6:10	BRD-A83993876	BRD-A83993876	A549	trt_cp	10 uM	6 h	2	253	0.33	0.292178	0	0	1	1	0	-666	-666	0.4383	0.0263	1.1528
REP.B020_A549_24H:J08	BRD-K45071273	tetracaine	A549	trt_cp	0.74 uM	24 h	2	113	0.303	0.187107	1	1	1	1	0	Membrane integrity inhibitor	SCN9A|SCN10A|SCN11A|SCN1A|SCN2A|SCN3A|SCN4A|SCN5A|SCN7A|SCN8A	0.4383	0.0263	1.1528
DOS029_VCAP_24H:BRD-K40471847-001-01-5:5.17	BRD-K40471847	BRD-K40471847	VCAP	trt_cp	4 uM	24 h	3	98	0.04	0.0633102	1	0	1	1	0	-666	-666	0.4383	0.0263	1.1528
DOSVAL003_HT29_24H:BRD-K35253118:10	BRD-K35253118	BRD-K35253118	HT29	trt_cp	10 uM	24 h	2	152	0.08	0.111506	1	0	1	1	0	-666	-666	0.4383	0.0263	1.1528
CPC010_HA1E_6H:BRD-K78388870-001-13-1:10	BRD-K78388870	BRD-K78388870	HA1E	trt_cp	10 uM	6 h	3	113	0.04	0.0679829	1	0	1	1	0	-666	-666	0.4383	0.0263	1.1527
AICHI002_MINO_24H:A08	BRD-K14618467	IKK-16	MINO	trt_cp	2.5 uM	24 h	3	198	0.19	0.196128	1	1	1	1	0	IKK inhibitor	IKBKB	0.4383	0.0263	1.1527
CPC006_MCF7_6H:BRD-K15409150-001-02-5:30	BRD-K15409150	penfluridol	MCF7	trt_cp	30 uM	6 h	5	483	0.61	0.548869	1	1	1	1	0	Calcium channel blocker	DRD1|DRD2|CACNA1G	0.4382	0.0263	1.1527
LIVB001_HUH7_72H:D17	BRD-K26521938	dinoprostone	HUH7	trt_cp	10 uM	72 h	3	92	0.05	0.0685819	0	0	1	1	0	Prostanoid receptor agonist	PTGER2|PTGER1|PTGER3|PTGER4|CATSPER1|CATSPER2|CATSPER3|CATSPER4|PTGDR|PTGDR2|PTGFR|TBXA2R	0.4382	0.0263	1.1526
DOS054_HT29_24H:BRD-K74152472-001-01-2:5	BRD-K74152472	BRD-K74152472	HT29	trt_cp	4 uM	24 h	3	138	0.1	0.118787	0	0	1	1	0	-666	-666	0.4382	0.0263	1.1526
DOS047_A375_24H:BRD-K11604106-001-01-2:5.01	BRD-K11604106	BRD-K11604106	A375	trt_cp	4 uM	24 h	3	105	0.07	0.086691	0	0	1	1	0	-666	-666	0.4382	0.0263	1.1526
CPC017_PHH_24H:BRD-K02275692-003-03-4:10	BRD-K02275692	cefotiam	PHH	trt_cp	10 uM	24 h	3	118	0.19	0.151408	0	0	1	1	0	Bacterial cell wall synthesis inhibitor	-666	0.4382	0.0263	1.1526
REP.A017_PC3_24H:N19	BRD-A63236097	BRD-A63236097	PC3	trt_cp	10 uM	24 h	3	287	0.4056	0.345001	1	1	1	1	0	Tumor necrosis factor production inhibitor	NFKB1	0.4382	0.0263	1.1526
DOSVAL006_A375_24H:BRD-K91729331:5	BRD-K91729331	BRD-K91729331	A375	trt_cp	4 uM	24 h	3	130	0.13	0.131454	1	0	1	1	0	-666	-666	0.4382	0.0263	1.1525
CPC006_THP1_6H:A20	BRD-A62809825	thapsigargin	THP1	trt_cp	10 uM	6 h	2	35	0.1682	0.077585	1	1	1	1	0	-666	-666	0.4382	0.0263	1.1525
REP.B021_MDAMB231_24H:I01	BRD-K83699324	NMS-1286937	MDAMB231	trt_cp	2.22 uM	24 h	2	262	0.3926	0.324307	0	0	1	1	0	PLK inhibitor	PLK1|FLT3|PLK2|PLK3	0.4382	0.0263	1.1525
CPC005_A375_24H:BRD-K08973992-001-03-9:10	BRD-K08973992	linoleic-acid	A375	trt_cp	10 uM	24 h	3	88	0.11	0.0994874	1	0	1	1	0	Oxidizing agent	FABP4|FFAR1|FFAR4|HNF4A|KCNB1|PPARG|TRPM8	0.4382	0.0263	1.1525
DOS049_MCF7_24H:BRD-K51220638-001-01-5:5	BRD-K51220638	BRD-K51220638	MCF7	trt_cp	4 uM	24 h	2	154	0.13	0.143075	0	0	1	1	0	-666	-666	0.4382	0.0263	1.1525
PBIOA018_HEPG2_24H:J07	BRD-K79239947	PF-573228	HEPG2	trt_cp	10 uM	24 h	3	209	0.46	0.313533	1	1	1	1	0	Focal adhesion kinase inhibitor	CDK1|CDK2|CDK7|GSK3B|IKBKB	0.4382	0.0263	1.1525
DOSBIO001_A375_24H:BRD-K50277523:9.96063	BRD-K50277523	BRD-K50277523	A375	trt_cp	10 uM	24 h	3	61	0.26	0.127345	1	1	1	1	0	-666	-666	0.4382	0.0263	1.1524
CPC005_HT29_24H:BRD-A68039575-001-02-5:10	BRD-A68039575	BRD-A68039575	HT29	trt_cp	10 uM	24 h	3	526	0.4	0.463824	1	0	1	1	0	Aromatase inhibitor	CYP19A1	0.4381	0.0263	1.1524
DOS006_VCAP_6H:BRD-K32162364-001-02-1:5.02	BRD-K32162364	BRD-K32162364	VCAP	trt_cp	4 uM	6 h	3	83	0.11	0.0966198	1	0	1	1	0	-666	-666	0.4381	0.0263	1.1524
DOS053_A549_24H:BRD-K17884417-001-01-8:5.01	BRD-K17884417	BRD-K17884417	A549	trt_cp	4 uM	24 h	2	118	0.07	0.0919011	0	0	1	1	0	-666	-666	0.4381	0.0263	1.1524
DOS053_PC3_24H:BRD-K25991217-001-01-3:4.99	BRD-K25991217	BRD-K25991217	PC3	trt_cp	4 uM	24 h	2	128	0.07	0.095716	0	0	1	1	0	-666	-666	0.4381	0.0263	1.1524
CPC008_MCF7_24H:BRD-K71970656-001-04-2:10	BRD-K71970656	BRD-K71970656	MCF7	trt_cp	10 uM	24 h	2	78	0.12	0.0978292	1	0	1	1	0	-666	-666	0.4381	0.0263	1.1524
CPC004_HA1E_6H:BRD-A29322418-237-03-2:10	BRD-A29322418	potassium-canrenoate	HA1E	trt_cp	10 uM	6 h	3	109	0.16	0.133538	1	1	1	1	0	Mineralocorticoid receptor antagonist	NR3C2	0.4381	0.0263	1.1524
REP.B003_PC3_24H:E05	BRD-K32247306	primidone	PC3	trt_cp	0.03 uM	24 h	3	83	0.2806	0.154317	1	0	1	1	0	GABA receptor antagonist	GABRA1|GABRA2|GABRA3|GABRA4|GABRA5|GABRA6|GABRB1|GABRB2|GABRB3|GABRD|GABRE|GABRG1|GABRG2|GABRG3|GABRP|GABRQ|CHRNA4|CHRNA7|GRIA2|GRIK2|SCN10A|SCN11A|SCN1A|SCN2A|SCN3A|SCN4A|SCN5A|SCN7A|SCN8A|SCN9A	0.4381	0.0263	1.1522
DOSVAL002_A375_24H:BRD-K14002526:20	BRD-K14002526	BRD-K14002526	A375	trt_cp	20 uM	24 h	3	338	0.5151	0.421924	1	1	1	1	0	-666	-666	0.4381	0.0263	1.1522
DOS023_VCAP_6H:BRD-K91377183-001-01-4:4.95	BRD-K91377183	BRD-K91377183	VCAP	trt_cp	4 uM	6 h	3	80	0.06	0.0700569	0	0	1	1	0	-666	-666	0.4381	0.0263	1.1522
PAC065_U2OS_6H:BRD-K89141455-001-05-0:10	BRD-K89141455	BRD-K89141455	U2OS	trt_cp	10 uM	6 h	3	67	0.05	0.0585266	1	0	1	1	0	-666	-666	0.4381	0.0263	1.1522
CPD001_MCF7_6H:P09	BRD-A39230911	chlorphensin	MCF7	trt_cp	10 uM	6 h	3	93	0.0477	0.067349	1	0	1	1	0	Muscle relaxant	-666	0.438	0.0263	1.1521
DOS010_VCAP_6H:BRD-K42393177-001-01-9:5.04	BRD-K42393177	BRD-K42393177	VCAP	trt_cp	4 uM	6 h	3	577	0.29	0.413635	0	0	1	1	0	-666	-666	0.438	0.0263	1.1521
ERG015_PC3_24H:O20	BRD-K51762600	BRD-K51762600	PC3	trt_cp	10 uM	24 h	2	278	0.079	0.149853	0	0	1	1	0	-666	-666	0.438	0.0263	1.1521
PAC019_U2OS_6H:BRD-K54145771-001-01-8:9.95928	BRD-K54145771	BRD-K54145771	U2OS	trt_cp	10 uM	6 h	3	284	0.4	0.340816	1	0	1	1	0	-666	-666	0.438	0.0263	1.152
DOS055_MCF7_24H:BRD-K48918097-001-01-4:5	BRD-K48918097	BRD-K48918097	MCF7	trt_cp	4 uM	24 h	3	108	0.08	0.0939913	0	0	1	1	0	-666	-666	0.438	0.0263	1.152
DOS027_VCAP_24H:BRD-K52719892-001-01-6:5.06	BRD-K52719892	BRD-K52719892	VCAP	trt_cp	4 uM	24 h	3	230	0.24	0.237575	1	0	1	1	0	-666	-666	0.438	0.0263	1.152
CPC012_NEU_24H:BRD-K73238422-001-01-1:10	BRD-K73238422	BRD-K73238422	NEU	trt_cp	10 uM	24 h	3	206	0.06	0.112419	0	0	1	1	0	-666	-666	0.438	0.0263	1.152
PAC068_U2OS_6H:BRD-K53458780-001-05-6:10	BRD-K53458780	BRD-K53458780	U2OS	trt_cp	10 uM	6 h	3	73	0.23	0.131026	1	0	1	1	0	-666	-666	0.438	0.0263	1.152
PBIOA018_HT29_24H:C13	BRD-K43206993	BRD-K43206993	HT29	trt_cp	10 uM	24 h	3	103	0.1896	0.141309	1	1	1	1	0	-666	-666	0.438	0.0263	1.152
DOS046_PC3_24H:BRD-K04239420-001-01-5:5	BRD-K04239420	BRD-K04239420	PC3	trt_cp	4 uM	24 h	3	256	0.26	0.260878	0	0	1	1	0	-666	-666	0.438	0.0263	1.152
REP.A008_HELA_24H:L22	BRD-K87202646	isoniazid	HELA	trt_cp	0.37 uM	24 h	3	110	0.2839	0.178694	0	0	1	1	0	Bacterial cell wall synthesis inhibitor|Cyclooxygenase inhibitor	CYP2E1|CYP1A2|CYP2C19|CYP2C8|CYP3A4	0.438	0.0263	1.1519
CPC008_PC3_24H:BRD-K33297438-001-04-2:10	BRD-K33297438	BRD-K33297438	PC3	trt_cp	10 uM	24 h	4	69	0.21	0.121721	1	0	1	1	0	-666	-666	0.4379	0.0263	1.1519
CPC014_HA1E_6H:BRD-K95402279-001-01-1:10	BRD-K95402279	geranylgeraniol	HA1E	trt_cp	10 uM	6 h	3	60	0.17	0.102125	1	0	1	1	0	Farnesyltransferase inhibitor	-666	0.4379	0.0263	1.1519
PBIOA018_HT29_24H:O15	BRD-K30421593	timolol	HT29	trt_cp	1.11 uM	24 h	3	428	0.4936	0.464772	1	1	1	1	0	Adrenergic receptor antagonist	ADRB2|ADRB1	0.4379	0.0263	1.1518
CPC006_NCIH596_6H:BRD-K57011718-001-01-5:10	BRD-K57011718	UK-356618	NCIH596	trt_cp	10 uM	6 h	2	89	0.11	0.100051	0	0	1	1	0	Metalloproteinase inhibitor	MMP3|MMP13|MMP14|MMP2|MMP9	0.4379	0.0263	1.1518
REP.B027_MCF7_24H:G01	BRD-A95869247	indapamide	MCF7	trt_cp	2.22 uM	24 h	2	209	0.5219	0.333962	1	1	1	1	0	Thiazide diuretic	SLC12A3|KCNQ1|CA7|KCNE1	0.4379	0.0263	1.1518
CPC019_HT29_6H:BRD-K60757524-001-01-2:10	BRD-K60757524	BRD-K60757524	HT29	trt_cp	10 uM	6 h	5	157	0.06	0.0981423	1	0	1	1	0	-666	-666	0.4379	0.0263	1.1518
CPC010_PC3_24H:BRD-K09922072-001-03-8:10	BRD-K09922072	BRD-K09922072	PC3	trt_cp	10 uM	24 h	5	176	0.11	0.140696	1	0	1	1	0	-666	-666	0.4379	0.0263	1.1518
REP.B027_PC3_24H:F18	BRD-K94534639	LY-2811376	PC3	trt_cp	0.01 uM	24 h	2	650	0.7499	0.705974	1	1	1	1	0	Beta secretase inhibitor	BACE1	0.4379	0.0263	1.1518
DOSVAL006_HEPG2_24H:BRD-K26484692:20	BRD-K26484692	BRD-K26484692	HEPG2	trt_cp	20 uM	24 h	2	91	0.35	0.180462	1	1	1	1	0	-666	-666	0.4379	0.0263	1.1518
CPC013_ASC_24H:BRD-K18163752-001-01-9:10	BRD-K18163752	BRD-K18163752	ASC	trt_cp	10 uM	24 h	4	234	0.39	0.305472	1	1	1	1	0	-666	-666	0.4379	0.0263	1.1517
DOSVAL005_HEPG2_24H:BRD-K02010139:5	BRD-K02010139	BRD-K02010139	HEPG2	trt_cp	4 uM	24 h	3	202	0.15	0.176016	1	0	1	1	0	-666	-666	0.4379	0.0263	1.1517
CPC002_HA1E_6H:BRD-K54330070-001-07-1:10	BRD-K54330070	SB-202190	HA1E	trt_cp	10 uM	6 h	2	62	0.27	0.13083	1	1	1	1	0	P38 MAPK inhibitor	MAPK14|AKT1|ALOX5|CHEK1|GSK3B|LCK|MAPK1|MAPK11|MAPK12|MAPK8|PRKCA|ROCK1|RPS6KB1|SGK1	0.4379	0.0263	1.1517
MOAR007_PC3_24H:M23	BRD-A22707317	SB-205384	PC3	trt_cp	3.33 uM	24 h	3	99	0.15	0.123224	1	0	1	1	0	GABA receptor antagonist	GABRA3|GABRA5|GABRA6	0.4379	0.0263	1.1517
REP.A011_HEK293_24H:F17	BRD-K05395900	nicotine	HEK293	trt_cp	0.125 uM	24 h	2	163	0.1451	0.15551	0	0	1	1	0	Acetylcholine receptor agonist	CHRNA10|CHRNA4|CHRNA9|CHRNB2|AOX1|CYP2B6|CHAT|CHRNA2|CHRNA3|CHRNA5|CHRNA6|CHRNA7|CHRNB3|CHRNB4|CYP19A1|TBXAS1|TRPA1	0.4378	0.0263	1.1516
PCLB003_MCF7_24H:BRD-K25079130-001-01-1:10	BRD-K25079130	BRD-K25079130	MCF7	trt_cp	10 uM	24 h	3	494	0.66	0.577386	1	1	1	1	0	Nucleophosmin inhibitor	-666	0.4378	0.0263	1.1515
LJP007_HUVEC_24H:G18	BRD-K49328571	dasatinib	HUVEC	trt_cp	0.04 uM	24 h	3	205	0.3474	0.26985	1	1	1	1	0	KIT inhibitor|Bcr-Abl inhibitor|Ephrin inhibitor|PDGFR inhibitor|Src inhibitor|Tyrosine kinase inhibitor	ABL1|FYN|LCK|SRC|KIT|YES1|EPHA2|LYN|PDGFRB|BCR|BTK|DDR1|DDR2|PDGFRA|ABL2|BLK|FGR|FRK|HCK|SRMS|STAT5B	0.4378	0.0263	1.1515
CPC012_HA1E_6H:BRD-K88964386-001-01-9:10	BRD-K88964386	BRD-K88964386	HA1E	trt_cp	10 uM	6 h	3	108	0.02	0.0469956	1	0	1	1	0	-666	-666	0.4378	0.0263	1.1514
PAC048_U2OS_6H:BRD-K26077185-001-01-8:10.1289	BRD-K26077185	BRD-K26077185	U2OS	trt_cp	10 uM	6 h	3	70	0.16	0.107014	1	0	1	1	0	-666	-666	0.4377	0.0263	1.1513
CPC001_HA1E_24H:BRD-A23723433-001-01-2:10	BRD-A23723433	paclitaxel	HA1E	trt_cp	10 uM	24 h	3	440	0.62	0.528144	1	1	1	1	0	-666	-666	0.4377	0.0263	1.1513
REP.A020_HUVEC.A_24H:N01	BRD-K47869605	BRD-K47869605	HUVEC	trt_cp	10 uM	24 h	3	526	0.6622	0.596785	1	1	1	1	0	Tubulin inhibitor	IGF1R|TOP2A|TUBA4A|TUBB	0.4377	0.0263	1.1512
DOS009_VCAP_6H:BRD-K98793371-001-01-7:5.03	BRD-K98793371	BRD-K98793371	VCAP	trt_cp	4 uM	6 h	3	282	0.12	0.186014	1	0	1	1	0	-666	-666	0.4377	0.0263	1.1512
PAC018_U2OS_6H:BRD-K02589376-001-01-9:10.0094	BRD-K02589376	SD-6-035-A9	U2OS	trt_cp	10 uM	6 h	3	179	0.38	0.263724	0	0	1	1	0	-666	-666	0.4377	0.0263	1.1512
DOSVAL003_HA1E_24H:BRD-K74260000:20	BRD-K74260000	BRD-K74260000	HA1E	trt_cp	20 uM	24 h	3	357	0.49	0.422924	1	1	1	1	0	-666	-666	0.4377	0.0263	1.1512
CPC015_NPC_24H:BRD-K41731458-001-04-5:10	BRD-K41731458	triclosan	NPC	trt_cp	10 uM	24 h	4	343	0.47	0.406	0	0	1	1	0	Enoyl-[acyl-carrier-protein] reductase [NADH] inhibitor	DNMT1	0.4377	0.0263	1.1512
DOS014_VCAP_6H:BRD-K22275321-001-01-7:5.03	BRD-K22275321	BRD-K22275321	VCAP	trt_cp	4 uM	6 h	3	292	0.3	0.299283	0	0	1	1	0	-666	-666	0.4377	0.0263	1.1511
DOS034_A375_24H:BRD-K76352008-001-01-9:5.17	BRD-K76352008	BRD-K76352008	A375	trt_cp	4 uM	24 h	3	180	0.19	0.187001	0	0	1	1	0	-666	-666	0.4377	0.0263	1.1511
PBIOA017_HCC515_24H:L01	BRD-K73748146	BRD-K73748146	HCC515	trt_cp	10 uM	24 h	3	130	0.25	0.182294	1	1	1	1	0	-666	-666	0.4376	0.0263	1.1511
PAC047_U2OS_6H:BRD-K85684641-001-01-7:9.97078	BRD-K85684641	BRD-K85684641	U2OS	trt_cp	10 uM	6 h	3	80	0.21	0.131065	1	0	1	1	0	-666	-666	0.4376	0.0263	1.1511
CPC002_PC3_6H:BRD-A63043573-001-01-6:10	BRD-A63043573	cabergoline	PC3	trt_cp	10 uM	6 h	5	123	0.13	0.127866	0	0	1	1	0	-666	-666	0.4376	0.0263	1.1511
CPC014_HT29_6H:BRD-A26002865-001-01-5:10	BRD-A26002865	verrucarin-a	HT29	trt_cp	10 uM	6 h	5	605	0.68	0.648579	0	0	1	1	0	Protein synthesis inhibitor	-666	0.4376	0.0263	1.1511
DOSVAL002_HEPG2_24H:BRD-K11359987:5	BRD-K11359987	BRD-K11359987	HEPG2	trt_cp	4 uM	24 h	3	105	0.09	0.0982984	1	0	1	1	0	-666	-666	0.4376	0.0263	1.151
CPC014_NPC_24H:BRD-K02965346-001-01-8:10	BRD-K02965346	SU-11274	NPC	trt_cp	10 uM	24 h	3	106	0.26	0.167869	0	0	1	1	0	HGF receptor inhibitor|Tyrosine kinase inhibitor	MET	0.4376	0.0263	1.151
CPC017_NPC_24H:BRD-K07888196-001-01-8:10	BRD-K07888196	BRD-K07888196	NPC	trt_cp	10 uM	24 h	4	342	0.35	0.349847	0	0	1	1	0	IGF-1 inhibitor	-666	0.4376	0.0263	1.151
DOSVAL002_PC3_24H:BRD-K99999497:20	BRD-K99999497	BRD-K99999497	PC3	trt_cp	20 uM	24 h	3	233	0.37	0.296899	1	1	1	1	0	-666	-666	0.4376	0.0263	1.151
PAC040_U2OS_6H:BRD-K45343543-001-01-8:9.91006	BRD-K45343543	BRD-K45343543	U2OS	trt_cp	10 uM	6 h	3	73	0.22	0.128145	1	0	1	1	0	-666	-666	0.4376	0.0263	1.151
CVD001_HUH7_24H:BRD-K13183738-317-06-0:10	BRD-K13183738	pentamidine	HUH7	trt_cp	10 uM	24 h	3	354	0.53	0.437996	0	0	1	1	0	Anti-pneumocystis agent	TRDMT1	0.4376	0.0263	1.151
CPC014_ASC_24H:BRD-U44618005-000-01-5:10	BRD-U44618005	WH-4023	ASC	trt_cp	10 uM	24 h	3	215	0.16	0.187547	1	0	1	1	0	-666	-666	0.4376	0.0263	1.151
CPC018_ASC_24H:BRD-K13169950-001-04-5:10	BRD-K13169950	NSC-3852	ASC	trt_cp	10 uM	24 h	3	473	0.56	0.520421	0	0	1	1	0	HDAC inhibitor	HDAC1	0.4376	0.0263	1.1509
CPC008_A549_6H:BRD-K00637033-003-01-9:10	BRD-K00637033	BRD-K00637033	A549	trt_cp	10 uM	6 h	3	106	0.15	0.127506	1	0	1	1	0	-666	-666	0.4376	0.0263	1.1509
AICHI002_TMD8_4H:G07	BRD-K32972437	BRD-K32972437	TMD8	trt_cp	10 uM	4 h	3	171	0.35	0.247379	0	0	1	1	0	-666	-666	0.4376	0.0263	1.1509
REP.B009_JURKAT_24H:G12	BRD-A30815329	felodipine	JURKAT	trt_cp	0.01 uM	24 h	2	109	0.2825	0.177441	1	1	1	1	0	Calcium channel blocker	CACNA1C|CACNA1D|CACNA1S|NR3C2|CACNA1F|CACNA1H|CACNA2D1|CACNA2D2|CACNB2|CALM1|CFTR|PDE1A|PDE1B|TNNC1|TNNC2	0.4376	0.0263	1.1509
LJP007_SKL.C_24H:F19	BRD-K68336408	BRD-K68336408	SKL	trt_cp	10 uM	24 h	3	356	0.6085	0.470637	1	1	1	1	0	EGFR inhibitor	EGFR|MAPK14	0.4376	0.0263	1.1509
MOAR005_PC3_24H:O13	BRD-K91900765	VX-745	PC3	trt_cp	10 uM	24 h	3	117	0.35	0.204624	1	1	1	1	0	P38 MAPK inhibitor	MAPK14|MAPK11|MAPK12	0.4376	0.0263	1.1509
REP.A013_HEK293_24H:G19	BRD-K40758068	efavirenz	HEK293	trt_cp	10 uM	24 h	3	126	0.1665	0.146461	0	0	1	1	0	HIV inhibitor	CYP2B6|CYP2C19|CYP3A4|CYP2C8|CYP3A5|CYP1A2|CYP2C9|CYP2D6	0.4375	0.0263	1.1508
REP.A020_HA1E_24H:A12	BRD-K82522873	N-6022	HA1E	trt_cp	0.04 uM	24 h	3	215	0.3625	0.282295	0	0	1	1	0	Alcohol dehydrogenase inhibitor	ADH5	0.4375	0.0263	1.1508
CPC010_A549_6H:BRD-A55962179-001-15-5:10	BRD-A55962179	omeprazole	A549	trt_cp	10 uM	6 h	2	105	0.02	0.0463383	1	0	1	1	0	Proton pump inhibitor	ATP4A|CYP1A2|CYP2C19|CLCN2	0.4375	0.0263	1.1508
DOS049_MCF7_24H:BRD-K14489740-001-01-7:5	BRD-K14489740	BRD-K14489740	MCF7	trt_cp	4 uM	24 h	2	97	0.03	0.0545478	0	0	1	1	0	-666	-666	0.4375	0.0263	1.1508
CPC018_A549_24H:BRD-K87919739-001-03-4:10	BRD-K87919739	BRD-K87919739	A549	trt_cp	10 uM	24 h	2	114	0.15	0.13223	0	0	1	1	0	Receptor tyrosine protein kinase inhibitor	ERBB2	0.4375	0.0263	1.1508
DOS012_VCAP_24H:BRD-K67037986-001-01-3:4.63	BRD-K67037986	BRD-K67037986	VCAP	trt_cp	4 uM	24 h	3	70	0.18	0.113505	1	0	1	1	0	-666	-666	0.4375	0.0263	1.1508
REP.B020_MCF10A_24H:J22	BRD-A45153512	bimatoprost	MCF10A	trt_cp	0.08 uM	24 h	2	103	0.2189	0.151835	0	0	1	1	0	Prostanoid receptor agonist	PTGFR|AKR1C3|PTGER1|PTGER3	0.4375	0.0263	1.1507
LJP009_CD34_24H:A13	BRD-K50387473	XMD-892	CD34	trt_cp	10 uM	24 h	3	381	0.5691	0.470855	1	1	1	1	0	MAP kinase inhibitor	-666	0.4375	0.0263	1.1507
DOS034_A549_24H:BRD-K02109522-001-01-9:4.96	BRD-K02109522	BRD-K02109522	A549	trt_cp	4 uM	24 h	3	221	0.05	0.106295	0	0	1	1	0	-666	-666	0.4375	0.0263	1.1507
CPC016_SKB_24H:BRD-K92984783-003-02-4:10	BRD-K92984783	melperone	SKB	trt_cp	10 uM	24 h	3	65	0.17	0.106295	1	0	1	1	0	Dopamine receptor antagonist|Serotonin receptor antagonist	DRD2|HTR1A|HTR2A	0.4375	0.0263	1.1507
CPC008_A375_6H:G14	BRD-K32043164	VU-0415012	A375	trt_cp	10 uM	6 h	3	162	0.2036	0.183644	1	0	1	1	0	-666	-666	0.4375	0.0263	1.1507
DOS005_VCAP_24H:BRD-K55452151-001-01-7:5.04	BRD-K55452151	BRD-K55452151	VCAP	trt_cp	4 uM	24 h	3	308	0.23	0.269135	1	0	1	1	0	-666	-666	0.4375	0.0263	1.1507
CPC012_HT29_6H:BRD-K95349679-001-01-0:10	BRD-K95349679	BRD-K95349679	HT29	trt_cp	10 uM	6 h	5	102	0.08	0.0913431	0	0	1	1	0	-666	-666	0.4375	0.0263	1.1507
CPC014_ASC_24H:BRD-K23192422-001-01-1:10	BRD-K23192422	lestaurtinib	ASC	trt_cp	10 uM	24 h	3	371	0.47	0.422247	1	1	1	1	0	-666	-666	0.4375	0.0263	1.1506
REP.B013_JURKAT_24H:C07	BRD-K37872686	tirofiban	JURKAT	trt_cp	2.22 uM	24 h	2	62	0.0749	0.0689076	0	0	1	1	0	Platelet aggregation inhibitor|Structural glycoprotein antagonist	ITGA2B|ITGB3	0.4374	0.0263	1.1506
ASG002_PC3_24H:N16	BRD-K14880289	GW-501516	PC3	trt_cp	10 uM	24 h	3	166	0.4137	0.264989	1	1	1	1	0	PPAR receptor agonist|Insulin sensitizer	PPARD|INS|PPARA	0.4374	0.0263	1.1506
DOS005_VCAP_6H:BRD-K47371343-001-01-9:5.02	BRD-K47371343	BRD-K47371343	VCAP	trt_cp	4 uM	6 h	2	87	0.13	0.107538	1	0	1	1	0	-666	-666	0.4374	0.0263	1.1505
CPC009_MCF7_24H:BRD-K32318651-001-15-3:10	BRD-K32318651	acyclovir	MCF7	trt_cp	10 uM	24 h	2	548	0.78	0.661102	0	0	1	1	0	DNA inhibitor	PNP	0.4374	0.0263	1.1505
DOSBIO002_NPC_24H:BRD-K77644833:10.2131	BRD-K77644833	BRD-K77644833	NPC	trt_cp	10 uM	24 h	3	179	0.26	0.218144	1	0	1	1	0	-666	-666	0.4374	0.0263	1.1505
DOS014_VCAP_24H:BRD-K66149656-001-01-6:4.85	BRD-K66149656	BRD-K66149656	VCAP	trt_cp	4 uM	24 h	3	143	0.25	0.191192	1	0	1	1	0	-666	-666	0.4374	0.0263	1.1505
CPC009_A375_6H:BRD-K08219523-003-02-3:10	BRD-K08219523	5-nonyloxytryptamine	A375	trt_cp	10 uM	6 h	3	186	0.4	0.275814	1	1	1	1	0	Serotonin receptor agonist	-666	0.4374	0.0263	1.1504
LKCP001_MCF7_24H:F02	BRD-K87909389	alvocidib	MCF7	trt_cp	1.11 uM	24 h	4	193	0.3508	0.263111	1	1	1	1	0	CDK inhibitor	CDK2|CDK4|CDK1|CDK6|CDK7|CDK9|CDK5|CDK8|EGFR|PYGM|BCL2|BIRC5|CCNT1|MCL1|XIAP	0.4374	0.0263	1.1504
CPC008_PC3_24H:BRD-A43805296-014-01-2:10	BRD-A43805296	BRD-A43805296	PC3	trt_cp	10 uM	24 h	5	201	0.15	0.17558	1	0	1	1	0	-666	-666	0.4374	0.0263	1.1504
DOSVAL001_HEPG2_24H:BRD-K65148580:2.5059	BRD-K65148580	BRD-K65148580	HEPG2	trt_cp	2.5 uM	24 h	3	150	0.12	0.135665	1	0	1	1	0	-666	-666	0.4373	0.0263	1.1503
CPC020_PC3_6H:BRD-A50774520-001-01-5:10	BRD-A50774520	CVF-SUMO-11	PC3	trt_cp	10 uM	6 h	5	401	0.59	0.491846	1	1	1	1	0	-666	-666	0.4373	0.0263	1.1503
DOS024_VCAP_24H:BRD-K49378999-001-01-9:5.08	BRD-K49378999	BRD-K49378999	VCAP	trt_cp	4 uM	24 h	3	88	0.15	0.116176	1	0	1	1	0	-666	-666	0.4373	0.0263	1.1503
PAC018_U2OS_6H:BRD-K20024170-001-01-3:10.0135	BRD-K20024170	BRD-K20024170	U2OS	trt_cp	10 uM	6 h	3	130	0.14	0.136416	0	0	1	1	0	-666	-666	0.4373	0.0263	1.1502
CPC013_HT29_6H:G15	BRD-K74606027	BRD-K74606027	HT29	trt_cp	10 uM	6 h	5	283	0.1727	0.223548	1	0	1	1	0	-666	-666	0.4373	0.0263	1.1502
ERG014_PC3_24H:BRD-K52435112-001-01-3:9.9739	BRD-K52435112	BRD-K52435112	PC3	trt_cp	10 uM	24 h	3	219	0.42	0.306674	1	1	1	1	0	-666	-666	0.4373	0.0263	1.1502
PBIOA020_HEPG2_24H:O07	BRD-K28428262	brivanib	HEPG2	trt_cp	10 uM	24 h	3	247	0.48	0.348177	1	1	1	1	0	FGFR inhibitor|VEGFR inhibitor	FGFR1|KDR|FLT1|FGFR2|FGFR3|FLT4|CYP3A4|KCNH2	0.4373	0.0263	1.1502
CPC014_HEPG2_6H:BRD-A61666925-001-05-2:10	BRD-A61666925	EMF-sumo1-6	HEPG2	trt_cp	10 uM	6 h	3	96	0.1	0.0990755	1	0	1	1	0	-666	-666	0.4373	0.0263	1.1502
CPC007_A549_24H:BRD-K27630941-001-05-9:10	BRD-K27630941	BRD-K27630941	A549	trt_cp	10 uM	24 h	3	124	0.36	0.213645	1	1	1	1	0	-666	-666	0.4373	0.0263	1.1501
CPC004_A375_6H:BRD-A09467419-003-14-1:10	BRD-A09467419	mebeverine	A375	trt_cp	10 uM	6 h	3	557	0.37	0.459049	1	0	1	1	0	Acetylcholine receptor antagonist	CHRM1|CHRM2|CHRM3|CHRM4	0.4373	0.0263	1.1501
PAC049_U2OS_6H:BRD-K23637241-001-01-4:10.0998	BRD-K23637241	BRD-K23637241	U2OS	trt_cp	10 uM	6 h	3	54	0.22	0.110215	1	0	1	1	0	-666	-666	0.4373	0.0263	1.1501
CPC006_THP1_6H:F18	BRD-K71726959	BRD-K71726959	THP1	trt_cp	125 uM	6 h	2	253	0.3611	0.305636	1	1	1	1	0	-666	-666	0.4373	0.0263	1.1501
CPC020_VCAP_6H:BRD-K85592362-001-01-9:10	BRD-K85592362	BRD-K85592362	VCAP	trt_cp	10 uM	6 h	4	141	0.19	0.165507	1	0	1	1	0	-666	-666	0.4372	0.0263	1.15
REP.A028_HELA_24H:E24	BRD-K93645900	tadalafil	HELA	trt_cp	0.04 uM	24 h	3	201	0.1623	0.182637	0	0	1	1	0	Phosphodiesterase inhibitor	PDE5A|PDE11A	0.4372	0.0263	1.15
DOS026_VCAP_24H:BRD-K65657366-001-01-0:5.02	BRD-K65657366	BRD-K65657366	VCAP	trt_cp	4 uM	24 h	3	535	0.57	0.558399	1	1	1	1	0	-666	-666	0.4372	0.0263	1.15
CPC012_SKB_24H:BRD-A63583287-001-01-8:10	BRD-A63583287	SA-1447005	SKB	trt_cp	10 uM	24 h	4	422	0.55	0.487156	0	0	1	1	0	-666	-666	0.4372	0.0263	1.1499
CPC015_NPC_24H:BRD-A22380646-001-02-3:10	BRD-A22380646	pantoprazole	NPC	trt_cp	10 uM	24 h	4	66	0.07	0.0687308	1	0	1	1	0	Proton pump inhibitor	ATP4A|CYP2C19|CYP3A4	0.4372	0.0263	1.1499
MOAR002_A375_24H:B11	BRD-K53532120	BRD-K53532120	A375	trt_cp	3.33 uM	24 h	3	91	0.1	0.0964609	1	0	1	1	0	Opioid receptor agonist	-666	0.4372	0.0263	1.1499
PAC025_U2OS_6H:BRD-K98927248-001-01-2:10.0183	BRD-K98927248	BRD-K98927248	U2OS	trt_cp	10 uM	6 h	3	100	0.16	0.127906	1	0	1	1	0	-666	-666	0.4372	0.0263	1.1499
REP.B022_HT29_24H:K21	BRD-K67844266	MLN-4924	HT29	trt_cp	0.25 uM	24 h	2	262	0.5384	0.379781	1	1	1	1	0	Nedd activating enzyme inhibitor	NAE1|UBA3	0.4372	0.0263	1.1498
DOS053_MCF7_24H:BRD-K88058683-001-01-0:4.96	BRD-K88058683	BRD-K88058683	MCF7	trt_cp	4 uM	24 h	2	138	0.15	0.145484	0	0	1	1	0	-666	-666	0.4372	0.0263	1.1498
CPC013_A375_6H:BRD-K64440589-001-01-3:10	BRD-K64440589	SEW-05685	A375	trt_cp	10 uM	6 h	3	78	0.14	0.105668	1	0	1	1	0	-666	-666	0.4372	0.0263	1.1498
REP.B017_HA1E_24H:H17	BRD-A63675168	brivudine	HA1E	trt_cp	0.03 uM	24 h	2	611	0.8074	0.710224	0	0	1	1	0	DNA inhibitor	-666	0.4372	0.0263	1.1498
REP.A021_THP1_24H:I02	BRD-K83699324	NMS-1286937	THP1	trt_cp	3.33 uM	24 h	3	256	0.3507	0.302983	0	0	1	1	0	PLK inhibitor	PLK1|FLT3|PLK2|PLK3	0.4371	0.0263	1.1498
DOSVAL002_HCC515_24H:BRD-K99908071:20	BRD-K99908071	BRD-K99908071	HCC515	trt_cp	20 uM	24 h	3	122	0.21	0.161853	1	0	1	1	0	-666	-666	0.4371	0.0263	1.1497
REP.A019_HA1E_24H:H01	BRD-A47364545	BRD-A47364545	HA1E	trt_cp	10 uM	24 h	3	193	0.3288	0.254727	0	0	1	1	0	Sigma receptor agonist	-666	0.4371	0.0263	1.1497
CPC004_HEPG2_6H:BRD-K39120595-304-03-9:10	BRD-K39120595	bithionol	HEPG2	trt_cp	10 uM	6 h	3	172	0.26	0.213836	0	0	1	1	0	Autotaxin inhibitor	ESR1|ESR2|MCL1	0.4371	0.0263	1.1497
CPC015_A549_24H:BRD-K70327191-001-01-4:10	BRD-K70327191	benzoxiquine	A549	trt_cp	10 uM	24 h	3	109	0.1	0.105571	1	0	1	1	0	Anti-inflammatory	-666	0.4371	0.0263	1.1496
DOS017_VCAP_6H:BRD-K58719548-001-01-8:4.82	BRD-K58719548	BRD-K58719548	VCAP	trt_cp	4 uM	6 h	3	118	0.22	0.162923	0	0	1	1	0	-666	-666	0.4371	0.0263	1.1496
CPC004_HA1E_24H:BRD-A01643550-001-03-1:10	BRD-A01643550	prednisolone-acetate	HA1E	trt_cp	10 uM	24 h	3	145	0.3	0.210899	1	1	1	1	0	Glucocorticoid receptor agonist	NR3C1	0.4371	0.0263	1.1496
PAC015_U2OS_6H:BRD-K76449854-001-01-8:10.0835	BRD-K76449854	BRD-K76449854	U2OS	trt_cp	10 uM	6 h	3	107	0.19	0.144178	1	0	1	1	0	-666	-666	0.437	0.0263	1.1495
CPC004_HCC515_6H:BRD-A25687296-300-03-5:10	BRD-A25687296	emetine	HCC515	trt_cp	10 uM	6 h	3	524	0.78	0.646463	1	1	1	1	0	Protein synthesis inhibitor	RPS2	0.437	0.0263	1.1495
CPC014_SKB_24H:BRD-A59145032-003-01-6:10	BRD-A59145032	BRD-A59145032	SKB	trt_cp	10 uM	24 h	3	45	0.12	0.0743066	0	0	1	1	0	-666	-666	0.437	0.0263	1.1494
DOS009_VCAP_24H:BRD-K32665240-001-01-5:5.02	BRD-K32665240	BRD-K32665240	VCAP	trt_cp	4 uM	24 h	3	330	0.37	0.353336	1	0	1	1	0	-666	-666	0.437	0.0263	1.1494
DOS053_MCF7_24H:BRD-K89489862-001-01-9:4.95	BRD-K89489862	BRD-K89489862	MCF7	trt_cp	4 uM	24 h	2	83	0.17	0.120114	0	0	1	1	0	-666	-666	0.437	0.0263	1.1494
DOS053_MCF7_24H:BRD-K12980773-001-01-7:5	BRD-K12980773	BRD-K12980773	MCF7	trt_cp	4 uM	24 h	2	98	0.03	0.0548282	0	0	1	1	0	-666	-666	0.437	0.0263	1.1494
REP.B008_MCF7_24H:I14	BRD-K96029467	alagebrium	MCF7	trt_cp	0.74 uM	24 h	2	106	0.2728	0.171951	1	1	1	1	0	Glycosylation inhibitor	-666	0.4369	0.0263	1.1492
CPC005_A375_24H:BRD-A64933752-001-01-0:10	BRD-A64933752	CV-1808	A375	trt_cp	10 uM	24 h	3	268	0.33	0.300715	1	0	1	1	0	Adenosine receptor agonist	ADORA2A|ADORA2B	0.4369	0.0263	1.1492
CPC020_VCAP_24H:BRD-K22662435-001-13-4:10	BRD-K22662435	ganciclovir	VCAP	trt_cp	10 uM	24 h	5	89	0.03	0.05225	1	0	1	1	0	DNA inhibitor	-666	0.4369	0.0263	1.1491
CPC013_A375_6H:BRD-A59193861-001-02-4:10	BRD-A59193861	K784-3391	A375	trt_cp	10 uM	6 h	3	73	0.08	0.0772746	1	0	1	1	0	-666	-666	0.4369	0.0263	1.1491
PAC043_U2OS_6H:BRD-K34541722-001-01-3:10.1939	BRD-K34541722	BRD-K34541722	U2OS	trt_cp	10 uM	6 h	3	40	0.08	0.0572013	1	0	1	1	0	-666	-666	0.4369	0.0263	1.149
CPC003_VCAP_24H:BRD-A41833852-001-01-9:10	BRD-A41833852	naloxone	VCAP	trt_cp	10 uM	24 h	2	100	0.23	0.153354	1	0	1	1	0	-666	-666	0.4369	0.0263	1.149
PAC030_U2OS_6H:BRD-K37596331-001-01-7:10.0517	BRD-K37596331	BRD-K37596331	U2OS	trt_cp	10 uM	6 h	3	75	0.26	0.141204	1	0	1	1	0	-666	-666	0.4369	0.0263	1.149
DOSBIO001_NPC_24H:BRD-K71151012:10.0208	BRD-K71151012	BRD-K71151012	NPC	trt_cp	10 uM	24 h	3	73	0.14	0.102225	1	0	1	1	0	-666	-666	0.4369	0.0263	1.149
CPC005_MCF7_24H:BRD-A07000685-001-03-6:10	BRD-A07000685	hydrocortisone-hemisuccinate	MCF7	trt_cp	10 uM	24 h	5	329	0.23	0.278159	0	0	1	1	0	Glucocorticoid receptor agonist	NR3C1	0.4368	0.0263	1.149
CPC001_VCAP_24H:H17	BRD-A39522003	OMDM-2	VCAP	trt_cp	10 uM	24 h	5	210	0.2993	0.253509	0	0	1	1	0	-666	-666	0.4368	0.0263	1.149
CPC008_PC3_24H:BRD-K14711204-001-01-3:10	BRD-K14711204	BRD-K14711204	PC3	trt_cp	10 uM	24 h	5	100	0.19	0.139382	1	0	1	1	0	-666	-666	0.4368	0.0263	1.149
CPC018_MCF7_24H:BRD-K17110974-001-04-7:10	BRD-K17110974	aristolochic-acid	MCF7	trt_cp	10 uM	24 h	4	142	0.25	0.190522	1	1	1	1	0	Phospholipase inhibitor	-666	0.4368	0.0263	1.1489
CPD001_PC3_24H:BRD-K23933163-236-01-3:10	BRD-K23933163	cloxacillin	PC3	trt_cp	10 uM	24 h	3	162	0.21	0.186508	1	0	1	1	0	-666	-666	0.4368	0.0263	1.1489
REP.A024_YAPC_24H:N08	BRD-K78513633	lonidamine	YAPC	trt_cp	3.33 uM	24 h	3	66	0.2109	0.1193	1	1	1	1	0	Glucokinase inhibitor	GCK	0.4368	0.0263	1.1489
DOS057_MCF7_24H:BRD-K35945912-001-01-5:5	BRD-K35945912	BRD-K35945912	MCF7	trt_cp	4 uM	24 h	2	217	0.02	0.0666155	0	0	1	1	0	-666	-666	0.4368	0.0263	1.1489
DOSVAL001_HT29_24H:BRD-K68437527:2.5	BRD-K68437527	EMF-BCA1-60	HT29	trt_cp	2.5 uM	24 h	2	107	0.13	0.11926	1	1	1	1	0	Caspase inhibitor	-666	0.4368	0.0263	1.1489
DOS041_A549_24H:BRD-K66149656-001-01-6:4.85	BRD-K66149656	BRD-K66149656	A549	trt_cp	4 uM	24 h	2	70	0.04	0.0535069	0	0	1	1	0	-666	-666	0.4368	0.0263	1.1488
REP.A021_THP1_24H:A09	BRD-M80207679	nemonapride	THP1	trt_cp	1.11 uM	24 h	3	162	0.0904	0.122369	0	0	1	1	0	Dopamine receptor antagonist	DRD2|DRD3|DRD4	0.4368	0.0263	1.1488
CPC019_HEPG2_6H:BRD-K37549600-001-01-0:10	BRD-K37549600	BRD-K37549600	HEPG2	trt_cp	10 uM	6 h	3	178	0.19	0.185959	1	0	1	1	0	-666	-666	0.4368	0.0263	1.1488
LJP007_THP1_24H:H01	BRD-K66847579	WZ-7043	THP1	trt_cp	10 uM	24 h	3	175	0.1765	0.177714	0	0	1	1	0	-666	-666	0.4368	0.0263	1.1488
CPC006_HCC515_24H:O06	BRD-K63195589	tipifarnib	HCC515	trt_cp	10 uM	24 h	5	116	0.1901	0.150159	1	1	1	1	0	Farnesyltransferase inhibitor	-666	0.4367	0.0263	1.1487
DOS004_VCAP_6H:BRD-K12091863-001-01-4:5.03	BRD-K12091863	BRD-K12091863	VCAP	trt_cp	4 uM	6 h	3	156	0.19	0.174088	1	1	1	1	0	-666	-666	0.4367	0.0263	1.1487
CPC004_HA1E_24H:BRD-A68723818-050-18-4:10	BRD-A68723818	brompheniramine	HA1E	trt_cp	10 uM	24 h	3	110	0.18	0.142286	1	0	1	1	0	Histamine receptor antagonist	HRH1|CHRM1|CHRM2|CHRM3|CHRM4|CHRM5	0.4367	0.0263	1.1486
REP.A009_THP1_24H:B14	BRD-K31342827	BRD-K31342827	THP1	trt_cp	3.33 uM	24 h	2	149	0.4207	0.253169	1	1	1	1	0	CDK inhibitor|PKC inhibitor	-666	0.4367	0.0263	1.1486
CPC012_SKB_24H:BRD-K62748479-001-01-4:10	BRD-K62748479	BRD-K62748479	SKB	trt_cp	10 uM	24 h	4	143	0.14	0.143075	0	0	1	1	0	-666	-666	0.4367	0.0263	1.1486
DOSVAL004_HCC515_24H:BRD-K51400578:5	BRD-K51400578	BRD-K51400578	HCC515	trt_cp	4 uM	24 h	3	120	0.13	0.126297	1	0	1	1	0	-666	-666	0.4367	0.0263	1.1486
CPC009_VCAP_24H:BRD-A05565054-001-01-7:10	BRD-A05565054	BRD-A05565054	VCAP	trt_cp	10 uM	24 h	3	442	0.27	0.34932	0	0	1	1	0	-666	-666	0.4367	0.0263	1.1485
DOS032_PC3_24H:BRD-K20126873-001-02-4:5.15	BRD-K20126873	BRD-K20126873	PC3	trt_cp	4 uM	24 h	2	147	0.07	0.102574	0	0	1	1	0	-666	-666	0.4367	0.0263	1.1485
DOS056_MCF7_24H:BRD-K55204560-001-01-7:5	BRD-K55204560	BRD-K55204560	MCF7	trt_cp	4 uM	24 h	2	68	0.21	0.120836	0	0	1	1	0	-666	-666	0.4367	0.0263	1.1485
PBIOA014_PC3_24H:H19	BRD-K51608872	BRD-K51608872	PC3	trt_cp	10 uM	24 h	3	333	0.57	0.440545	1	1	1	1	0	-666	-666	0.4366	0.0263	1.1485
LJP009_HCC515_24H:K19	BRD-K45746021	CC-401	HCC515	trt_cp	10 uM	24 h	3	177	0.3745	0.260341	1	1	1	1	0	JNK inhibitor	MAPK8	0.4366	0.0263	1.1485
CPC017_ASC_24H:BRD-A51929314-001-01-4:10	BRD-A51929314	BRD-A51929314	ASC	trt_cp	10 uM	24 h	4	247	0.25	0.251275	1	0	1	1	0	-666	-666	0.4366	0.0263	1.1484
CPC015_ASC_24H:BRD-A53131506-001-01-3:10	BRD-A53131506	BRD-A53131506	ASC	trt_cp	10 uM	24 h	4	168	0.18	0.175842	0	0	1	1	0	Inactive testosterone analog	-666	0.4366	0.0263	1.1484
DOS026_VCAP_6H:BRD-K24781398-001-01-0:5.06	BRD-K24781398	BRD-K24781398	VCAP	trt_cp	4 uM	6 h	3	116	0.18	0.146115	0	0	1	1	0	-666	-666	0.4366	0.0263	1.1484
CPC018_A375_6H:BRD-A20589515-001-01-1:10	BRD-A20589515	dihydroxyphenylglycine	A375	trt_cp	10 uM	6 h	5	269	0.28	0.277515	0	0	1	1	0	Glutamate receptor agonist	GRM1|GRM5	0.4366	0.0263	1.1484
CPC007_A375_24H:BRD-K70052774-001-05-4:10	BRD-K70052774	BRD-K70052774	A375	trt_cp	10 uM	24 h	3	88	0.17	0.123679	1	0	1	1	0	-666	-666	0.4366	0.0263	1.1484
CPC010_HCC515_6H:BRD-K73125384-001-05-7:10	BRD-K73125384	BRD-K73125384	HCC515	trt_cp	10 uM	6 h	2	131	0.11	0.121384	1	0	1	1	0	-666	-666	0.4366	0.0263	1.1483
PAC057_U2OS_6H:BRD-K89226093-001-01-6:10.0574	BRD-K89226093	BRD-K89226093	U2OS	trt_cp	10 uM	6 h	3	83	0.38	0.179581	0	0	1	1	0	-666	-666	0.4366	0.0263	1.1482
DOSVAL005_HA1E_24H:BRD-K64305210:20	BRD-K64305210	BRD-K64305210	HA1E	trt_cp	20 uM	24 h	3	581	0.19	0.335966	1	0	1	1	0	-666	-666	0.4366	0.0263	1.1482
CPC008_MCF7_24H:BRD-K50135923-001-04-4:10	BRD-K50135923	KU-C104491	MCF7	trt_cp	10 uM	24 h	2	138	0.2	0.167991	1	1	1	1	0	-666	-666	0.4366	0.0263	1.1482
CPC007_HT29_24H:BRD-K30381384-001-05-8:10	BRD-K30381384	BRD-K30381384	HT29	trt_cp	10 uM	24 h	3	168	0.15	0.160521	1	0	1	1	0	-666	-666	0.4366	0.0263	1.1482
CPC001_HA1E_24H:BRD-K08502430-001-01-0:10	BRD-K08502430	angiogenesis-inhibitor	HA1E	trt_cp	10 uM	24 h	3	267	0.47	0.358208	1	1	1	1	0	Angiogenesis inhibitor	-666	0.4366	0.0263	1.1482
CPC019_A375_6H:BRD-K36317223-001-01-0:10	BRD-K36317223	BRD-K36317223	A375	trt_cp	10 uM	6 h	4	179	0.04	0.0855632	1	0	1	1	0	-666	-666	0.4365	0.0263	1.1482
TAA001_SHSY5Y_24H:O01	BRD-K14984983	ethyl-alcohol	SHSY5Y	trt_cp	2e+05 uM	24 h	2	82	0.16	0.115824	0	0	1	1	0	-666	-666	0.4365	0.0263	1.1482
DOS037_A549_24H:BRD-K42011191-001-01-9:5.01	BRD-K42011191	BRD-K42011191	A549	trt_cp	4 uM	24 h	2	111	0.09	0.101068	0	0	1	1	0	-666	-666	0.4365	0.0263	1.1482
REP.A009_HELA_24H:N13	BRD-K33610132	rociletinib	HELA	trt_cp	10 uM	24 h	3	252	0.5185	0.365515	0	0	1	1	0	EGFR inhibitor	EGFR	0.4365	0.0263	1.1482
CPC009_A549_6H:BRD-K14270862-001-01-3:10	BRD-K14270862	BRD-K14270862	A549	trt_cp	10 uM	6 h	3	177	0.1	0.134529	1	0	1	1	0	-666	-666	0.4365	0.0263	1.1482
REP.B020_THP1_24H:A19	BRD-K83405785	pimavanserin	THP1	trt_cp	2.22 uM	24 h	2	139	0.2448	0.186528	0	0	1	1	0	Serotonin receptor antagonist	HTR2A|DRD2	0.4365	0.0263	1.1482
DOSVAL003_MCF7_24H:BRD-K92493271:5	BRD-K92493271	BRD-K92493271	MCF7	trt_cp	4 uM	24 h	3	145	0.32	0.217816	1	0	1	1	0	-666	-666	0.4365	0.0263	1.1482
DOSVAL004_HA1E_24H:BRD-K52369815:20	BRD-K52369815	BRD-K52369815	HA1E	trt_cp	20 uM	24 h	3	328	0.38	0.356993	1	0	1	1	0	-666	-666	0.4365	0.0263	1.1481
REP.A009_MCF7_24H:P16	BRD-K34888156	theobromine	MCF7	trt_cp	0.37 uM	24 h	2	128	0.2291	0.17316	0	0	1	1	0	Phosphodiesterase inhibitor	ADORA1|ADORA2A|PDE4B	0.4365	0.0263	1.1481
DOS049_A375_24H:BRD-K98225498-001-01-8:5	BRD-K98225498	BRD-K98225498	A375	trt_cp	4 uM	24 h	3	153	0.24	0.193768	0	0	1	1	0	-666	-666	0.4365	0.0263	1.1481
CVD001_HUH7_24H:BRD-K68866125-001-01-6:2.5	BRD-K68866125	BRD-K68866125	HUH7	trt_cp	2.5 uM	24 h	3	103	0.38	0.200051	1	1	1	1	0	-666	-666	0.4365	0.0263	1.1481
DOS023_VCAP_6H:BRD-K31791559-001-01-5:5.02	BRD-K31791559	BRD-K31791559	VCAP	trt_cp	4 uM	6 h	2	188	0.22	0.205646	0	0	1	1	0	-666	-666	0.4365	0.0263	1.1481
DOS030_VCAP_24H:BRD-K54010839-001-01-4:5.04	BRD-K54010839	BRD-K54010839	VCAP	trt_cp	4 uM	24 h	3	128	0.09	0.108532	1	0	1	1	0	-666	-666	0.4365	0.0263	1.148
ERG014_PC3_6H:BRD-K48031880-001-01-7:10.0077	BRD-K48031880	BRD-K48031880	PC3	trt_cp	10 uM	6 h	2	201	0.28	0.239887	1	1	1	1	0	-666	-666	0.4364	0.0263	1.1479
DOS055_PC3_24H:BRD-K14169964-001-01-4:5	BRD-K14169964	BRD-K14169964	PC3	trt_cp	4 uM	24 h	2	89	0.16	0.120666	0	0	1	1	0	-666	-666	0.4364	0.0263	1.1479
DOS028_VCAP_6H:BRD-K05643885-001-01-5:5	BRD-K05643885	BRD-K05643885	VCAP	trt_cp	4 uM	6 h	3	126	0.07	0.0949653	1	0	1	1	0	-666	-666	0.4364	0.0263	1.1479
PAC021_U2OS_6H:BRD-K36164005-001-02-8:10.0091	BRD-K36164005	BRD-K36164005	U2OS	trt_cp	10 uM	6 h	3	116	0.21	0.157823	0	0	1	1	0	-666	-666	0.4364	0.0263	1.1478
CPC010_PC3_6H:BRD-K20168442-004-04-8:10	BRD-K20168442	vecuronium	PC3	trt_cp	10 uM	6 h	5	228	0.26	0.246198	1	0	1	1	0	Acetylcholine receptor antagonist	CHRNA2	0.4364	0.0263	1.1478
CPC003_VCAP_24H:BRD-A36471396-003-02-2:10	BRD-A36471396	biperiden	VCAP	trt_cp	10 uM	24 h	2	434	0.55	0.494034	1	0	1	1	0	-666	-666	0.4364	0.0263	1.1478
CPC017_NPC_24H:BRD-K60060639-005-01-4:10	BRD-K60060639	methyllidocaine	NPC	trt_cp	10 uM	24 h	4	244	0.11	0.165662	0	0	1	1	0	Antiarrhythmic	-666	0.4364	0.0263	1.1478
REP.A016_MCF10A_24H:J01	BRD-K53857191	risperidone	MCF10A	trt_cp	10 uM	24 h	3	68	0.2466	0.130943	1	1	1	1	0	Dopamine receptor antagonist|Serotonin receptor antagonist	DRD2|HTR2A|DRD3|HTR2C|ADRA1A|ADRA1B|DRD4|HRH1|HTR1A|HTR1D|CYP3A5|ADRA1D|ADRA2A|ADRA2B|ADRA2C|DRD1|HTR1B|HTR1E|HTR1F|HTR6|HTR7	0.4364	0.0263	1.1478
PBIOA014_MCF7_24H:L01	BRD-K05402890	BRD-K05402890	MCF7	trt_cp	10 uM	24 h	3	416	0.65	0.525816	1	1	1	1	0	-666	-666	0.4364	0.0263	1.1478
CPC019_MCF7_6H:BRD-K81249836-001-01-8:10	BRD-K81249836	BRD-K81249836	MCF7	trt_cp	10 uM	6 h	3	227	0.3	0.263879	1	0	1	1	0	-666	-666	0.4364	0.0263	1.1477
REP.A009_MCF7_24H:N01	BRD-A33084557	tioconazole	MCF7	trt_cp	10 uM	24 h	2	601	0.8445	0.72039	0	0	1	1	0	Sterol demethylase inhibitor	CYP51A1	0.4364	0.0263	1.1477
DOS043_A375_24H:BRD-K92137277-001-01-8:4.6	BRD-K92137277	BRD-K92137277	A375	trt_cp	4 uM	24 h	3	195	0.13	0.160998	0	0	1	1	0	-666	-666	0.4364	0.0263	1.1477
PAC060_U2OS_6H:BRD-K72064822-001-01-8:9.94353	BRD-K72064822	BRD-K72064822	U2OS	trt_cp	10 uM	6 h	3	118	0.15	0.134529	1	0	1	1	0	-666	-666	0.4363	0.0263	1.1477
DOS043_A549_24H:BRD-K81156227-001-01-2:4.97	BRD-K81156227	BRD-K81156227	A549	trt_cp	4 uM	24 h	2	155	0.05	0.0890187	0	0	1	1	0	-666	-666	0.4363	0.0263	1.1477
CPC018_A375_6H:BRD-A98777808-236-01-7:10	BRD-A98777808	BRD-A98777808	A375	trt_cp	10 uM	6 h	5	279	0.1	0.168901	0	0	1	1	0	-666	-666	0.4363	0.0263	1.1476
CPC014_VCAP_6H:BRD-K50140147-001-01-0:10	BRD-K50140147	NVP-TAE684	VCAP	trt_cp	10 uM	6 h	5	310	0.42	0.364868	0	0	1	1	0	ALK inhibitor	ALK|INSR	0.4363	0.0263	1.1476
ERG014_PC3_6H:BRD-K81261525-001-02-7:10.0032	BRD-K81261525	BRD-K81261525	PC3	trt_cp	10 uM	6 h	2	44	0.2	0.0948576	1	1	1	1	0	-666	-666	0.4363	0.0263	1.1476
CPC006_HCC515_24H:J21	BRD-K85606544	neratinib	HCC515	trt_cp	10 uM	24 h	5	473	0.6415	0.557005	1	1	1	1	0	EGFR inhibitor	EGFR|ERBB2|ERBB4|KDR	0.4363	0.0263	1.1476
DOS051_A549_24H:BRD-K13183999-001-01-5:5	BRD-K13183999	BRD-K13183999	A549	trt_cp	4 uM	24 h	2	77	0.05	0.0627424	0	0	1	1	0	-666	-666	0.4363	0.0263	1.1476
CPC015_ASC_24H:BRD-K59753853-001-01-5:10	BRD-K59753853	MDL-29951	ASC	trt_cp	10 uM	24 h	4	211	0.13	0.167472	0	0	1	1	0	Glutamate receptor antagonist	FBP1|GPR17	0.4363	0.0263	1.1475
DOSBIO001_A375_24H:BRD-K80058284:10.0734	BRD-K80058284	BRD-K80058284	A375	trt_cp	10 uM	24 h	3	314	0.42	0.367215	1	0	1	1	0	-666	-666	0.4363	0.0263	1.1475
CPC018_SKB_24H:BRD-K08996725-313-01-7:10	BRD-K08996725	zolantidine	SKB	trt_cp	10 uM	24 h	3	95	0.17	0.128504	1	0	1	1	0	Histamine receptor antagonist	-666	0.4363	0.0263	1.1475
CPC006_A375_6H:B19	BRD-K18190982	COT-10b	A375	trt_cp	40 uM	6 h	5	627	0.6665	0.653679	1	1	1	1	0	-666	-666	0.4362	0.0263	1.1474
CPC016_A549_6H:BRD-K87991767-001-02-0:10	BRD-K87991767	umbelliferone	A549	trt_cp	10 uM	6 h	2	55	0.1	0.0749915	0	0	1	1	0	Cyclooxygenase inhibitor	CA9	0.4362	0.0263	1.1474
CPC019_HEPG2_6H:BRD-K15428056-001-01-2:10	BRD-K15428056	BRD-K15428056	HEPG2	trt_cp	10 uM	6 h	3	71	0.09	0.0808316	1	0	1	1	0	-666	-666	0.4362	0.0263	1.1474
CPC008_HEPG2_6H:BRD-K80822897-001-05-0:10	BRD-K80822897	BRD-K80822897	HEPG2	trt_cp	10 uM	6 h	3	463	0.43	0.451186	1	1	1	1	0	-666	-666	0.4362	0.0263	1.1474
EMU001_BJAB_3H:N01	BRD-K18787491	U-0126	BJAB	trt_cp	10 uM	3 h	3	159	0.2964	0.219517	0	0	1	1	0	MEK inhibitor	MAP2K1|MAP2K2|JAK2|AKT1|CHEK1|GSK3B|LCK|MAP2K7|MAPK1|MAPK11|MAPK12|MAPK14|MAPK8|PRKCA|RAF1|ROCK1|RPS6KB1|SGK1	0.4362	0.0263	1.1474
DOS004_VCAP_6H:BRD-K57009782-001-01-0:5.03	BRD-K57009782	BRD-K57009782	VCAP	trt_cp	4 uM	6 h	3	91	0.28	0.16141	1	0	1	1	0	-666	-666	0.4362	0.0263	1.1474
CPC003_VCAP_6H:BRD-A25775766-001-03-3:10	BRD-A25775766	securinine	VCAP	trt_cp	10 uM	6 h	5	132	0.2	0.164298	1	0	1	1	0	-666	-666	0.4362	0.0263	1.1474
ERG015_PC3_24H:B23	BRD-K75969390	BRD-K75969390	PC3	trt_cp	10 uM	24 h	2	370	0.4844	0.428088	1	1	1	1	0	-666	-666	0.4362	0.0263	1.1474
DOSVAL006_HEPG2_24H:BRD-K15672359:20	BRD-K15672359	SA-246522	HEPG2	trt_cp	20 uM	24 h	3	86	0.08	0.0838735	1	0	1	1	0	-666	-666	0.4362	0.0263	1.1474
REP.B020_A549_24H:P17	BRD-K49504902	SEP-227900	A549	trt_cp	0.03 uM	24 h	2	98	0.1212	0.110203	1	1	1	1	0	D-Amino Acid Oxidase Inhibitor	DAO	0.4362	0.0263	1.1473
LPROT003_A375_6H:BRD-K04701033:0.1	BRD-K04701033	VE-822	A375	trt_cp	0.12 uM	6 h	3	76	0.22	0.130752	1	0	1	1	0	ATR kinase inhibitor	ATR|ATM|MTOR|PIK3CG	0.4362	0.0263	1.1472
REP.B010_HT29_24H:J04	BRD-K13662825	dinaciclib	HT29	trt_cp	0.08 uM	24 h	2	206	0.3243	0.261359	1	1	1	1	0	CDK inhibitor	CDK1|CDK2|CDK9|CDK5|CCNT1	0.4362	0.0263	1.1472
REP.A012_A375_24H:N18	BRD-K03095347	levosimendan	A375	trt_cp	0.04 uM	24 h	3	169	0.3092	0.23115	0	0	1	1	0	Calcium channel blocker	TNNC1|KCNJ11|KCNJ8|PDE3A	0.4362	0.0263	1.1472
CPC003_HCC515_24H:BRD-K68190965-001-01-4:10	BRD-K68190965	GR-46611	HCC515	trt_cp	10 uM	24 h	3	178	0.13	0.15382	1	0	1	1	0	-666	-666	0.4362	0.0263	1.1472
CRCGN015_MCF10A.WT.HP_24H:BRD-K24169676:10.9224	BRD-K24169676	carbon-tetrachloride	MCF10A	trt_cp	10 uM	24 h	3	96	0.19	0.136566	1	0	1	1	0	-666	-666	0.4362	0.0263	1.1472
CPC013_HA1E_6H:BRD-K16541732-001-01-3:10	BRD-K16541732	BRD-K16541732	HA1E	trt_cp	10 uM	6 h	3	82	0.3	0.158598	0	0	1	1	0	-666	-666	0.4362	0.0263	1.1472
DOSVAL005_PC3_24H:BRD-K70836798:20	BRD-K70836798	BRD-K70836798	PC3	trt_cp	20 uM	24 h	3	345	0.27	0.308619	1	1	1	1	0	-666	-666	0.4362	0.0263	1.1472
CPC008_HT29_6H:BRD-K29506255-019-01-0:10	BRD-K29506255	BRD-K29506255	HT29	trt_cp	10 uM	6 h	5	312	0.53	0.411193	0	0	1	1	0	-666	-666	0.4361	0.0263	1.1472
DOS031_MCF7_24H:BRD-K31088139-001-01-5:5.01	BRD-K31088139	BRD-K31088139	MCF7	trt_cp	4 uM	24 h	2	118	0.09	0.104206	0	0	1	1	0	-666	-666	0.4361	0.0263	1.1471
CPC010_A549_6H:BRD-K91184774-001-05-0:10	BRD-K91184774	BRD-K91184774	A549	trt_cp	10 uM	6 h	2	101	0.12	0.111322	1	1	1	1	0	-666	-666	0.4361	0.0263	1.1471
CPC014_VCAP_24H:BRD-K01507359-001-05-4:10	BRD-K01507359	rifampicin	VCAP	trt_cp	10 uM	24 h	5	128	0.18	0.153487	0	0	1	1	0	RNA polymerase inhibitor	NR1I2|ABCB1|CYP2B6|CYP2C19|CYP2C8|CYP3A4|CYP3A5|SLCO1A2|SLCO1B1|SLCO1B3	0.4361	0.0263	1.147
CPD003_MCF7_24H:P21	BRD-M08470251	pyrvinium	MCF7	trt_cp	10 uM	24 h	2	588	0.7695	0.68018	1	1	1	1	0	-666	-666	0.4361	0.0263	1.147
REP.B001_YAPC_24H:D06	BRD-K25837718	josamycin	YAPC	trt_cp	0.01 uM	24 h	2	105	0.1952	0.144766	0	0	1	1	0	Bacterial 50S ribosomal subunit inhibitor	-666	0.4361	0.0263	1.147
DOS014_VCAP_24H:BRD-K23564937-001-01-9:5.07	BRD-K23564937	BRD-K23564937	VCAP	trt_cp	4 uM	24 h	3	426	0.31	0.367465	1	0	1	1	0	-666	-666	0.4361	0.0263	1.147
PAC023_U2OS_6H:BRD-K97186212-001-02-6:10.0043	BRD-K97186212	BRD-K97186212	U2OS	trt_cp	10 uM	6 h	3	66	0.21	0.119045	0	0	1	1	0	-666	-666	0.4361	0.0263	1.147
CPC007_VCAP_6H:J04	BRD-K39208132	BRD-K39208132	VCAP	trt_cp	10 uM	6 h	4	169	0.1127	0.139552	1	0	1	1	0	-666	-666	0.4361	0.0263	1.147
CPC006_VCAP_6H:BRD-K30064966-001-01-5:11.1	BRD-K30064966	BRD-K30064966	VCAP	trt_cp	12 uM	6 h	4	110	0.36	0.201223	1	1	1	1	0	-666	-666	0.4361	0.0263	1.147
CPC014_A375_6H:C18	BRD-A13914662	BRD-A13914662	A375	trt_cp	10 uM	6 h	2	64	0.0565	0.0608058	1	0	1	1	0	-666	-666	0.4361	0.0263	1.147
DOS052_A549_24H:BRD-K31618614-001-01-3:4.98	BRD-K31618614	BRD-K31618614	A549	trt_cp	4 uM	24 h	2	253	0.11	0.168689	0	0	1	1	0	-666	-666	0.4361	0.0263	1.147
ERG014_VCAP_6H:BRD-K48031880-001-01-7:10.0077	BRD-K48031880	BRD-K48031880	VCAP	trt_cp	10 uM	6 h	3	137	0.41	0.239653	1	1	1	1	0	-666	-666	0.4361	0.0263	1.147
LJP008_HEPG2_24H:I03	BRD-K08109215	I-BET-762	HEPG2	trt_cp	1.11 uM	24 h	2	81	0.3416	0.168202	0	0	1	1	0	Bromodomain inhibitor	BRD2|BRD3|BRD4|APOA1	0.4361	0.0263	1.1469
PAC056_U2OS_6H:BRD-K51147043-001-01-9:9.99284	BRD-K51147043	BRD-K51147043	U2OS	trt_cp	10 uM	6 h	3	210	0.44	0.307374	0	0	1	1	0	-666	-666	0.436	0.0263	1.1469
CPC004_HCC515_24H:BRD-A04553218-050-08-9:10	BRD-A04553218	BRD-A04553218	HCC515	trt_cp	10 uM	24 h	3	98	0.22	0.148476	1	0	1	1	0	Histamine receptor antagonist	HRH1|SLC6A2|SLC6A3|SLC6A4	0.436	0.0263	1.1469
DOS017_VCAP_6H:BRD-K02206783-001-01-7:5.09	BRD-K02206783	BRD-K02206783	VCAP	trt_cp	4 uM	6 h	3	186	0.28	0.230763	0	0	1	1	0	-666	-666	0.436	0.0263	1.1469
AICHI002_THP1_24H:M13	BRD-K67392871	CINK-4	THP1	trt_cp	10 uM	24 h	3	327	0.5858	0.442567	1	1	1	1	0	-666	-666	0.436	0.0263	1.1468
ERG016_VCAP_24H:BRD-K83720640:1.11	BRD-K83720640	BRD-K83720640	VCAP	trt_cp	1.11 uM	24 h	3	323	0.6	0.445151	0	0	1	1	0	-666	-666	0.436	0.0263	1.1467
DOS033_MCF7_24H:BRD-K42454450-001-01-7:5	BRD-K42454450	BRD-K42454450	MCF7	trt_cp	4 uM	24 h	3	243	0.28	0.263762	0	0	1	1	0	-666	-666	0.436	0.0263	1.1467
CPC012_SKB_24H:BRD-K35004659-001-01-8:10	BRD-K35004659	BRD-K35004659	SKB	trt_cp	10 uM	24 h	3	375	0.2	0.276924	0	0	1	1	0	-666	-666	0.4359	0.0263	1.1466
DOS059_MCF7_24H:BRD-K38274933-001-01-2:5	BRD-K38274933	BRD-K38274933	MCF7	trt_cp	4 uM	24 h	2	112	0.05	0.0756701	0	0	1	1	0	-666	-666	0.4359	0.0263	1.1466
CPC013_NEU_24H:BRD-K06765193-001-05-3:10	BRD-K06765193	BRD-K06765193	NEU	trt_cp	10 uM	24 h	2	138	0.1	0.118787	0	0	1	1	0	-666	-666	0.4359	0.0263	1.1466
CPC001_VCAP_6H:E20	BRD-K73391359	quinisocaine	VCAP	trt_cp	10 uM	6 h	5	83	0.0694	0.0767449	1	0	1	1	0	Anesthetic - local	-666	0.4359	0.0263	1.1466
AICHI001_K562_4H:D07	BRD-K63923597	barasertib-HQPA	K562	trt_cp	10 uM	4 h	3	94	0.3	0.169807	0	0	1	1	0	Aurora kinase inhibitor	AURKB|AURKC|AURKA	0.4359	0.0263	1.1466
CPC001_HA1E_24H:BRD-A88282067-001-02-2:10	BRD-A88282067	delcorine	HA1E	trt_cp	10 uM	24 h	3	81	0.24	0.140987	1	0	1	1	0	Antiarrhythmic|Ganglionic blocker	-666	0.4359	0.0263	1.1466
CPC013_VCAP_24H:BRD-A96272097-001-01-9:10	BRD-A96272097	BRD-A96272097	VCAP	trt_cp	10 uM	24 h	4	136	0.27	0.193768	0	0	1	1	0	-666	-666	0.4359	0.0263	1.1466
PAC008_U2OS_6H:BRD-K76336129-001-01-6:10.179	BRD-K76336129	BRD-K76336129	U2OS	trt_cp	10 uM	6 h	3	49	0.12	0.0775388	1	0	1	1	0	-666	-666	0.4359	0.0263	1.1465
LIVB001_HUH7_72H:C18	BRD-K60770992	pergolide	HUH7	trt_cp	10 uM	72 h	3	253	0.2	0.22746	0	0	1	1	0	Dopamine receptor agonist	DRD1|DRD2|ADRA2A|ADRA2B|ADRA2C|DRD3|DRD4|DRD5|HTR1A|HTR1B|HTR1D|HTR2A|HTR2B|HTR2C|KCNA5|ADRA1A|ADRA1B|ADRA1D	0.4359	0.0263	1.1465
CPC019_HCC515_6H:BRD-K98630904-001-04-1:10	BRD-K98630904	SD-6-035-A2	HCC515	trt_cp	10 uM	6 h	3	96	0.1	0.0990755	1	0	1	1	0	-666	-666	0.4359	0.0263	1.1465
CRCGN016_MCF10A.WT.HP_24H:BRD-K82216340:11.0129	BRD-K82216340	BRD-K82216340	MCF10A	trt_cp	12 uM	24 h	3	92	0.2	0.137164	1	1	1	1	0	Progesterone receptor agonist	PGR	0.4359	0.0263	1.1465
CPC017_MCF7_24H:BRD-K12906962-001-02-1:10	BRD-K12906962	dichlorobenzamil	MCF7	trt_cp	10 uM	24 h	4	523	0.66	0.594092	1	1	1	1	0	Sodium channel inhibitor	-666	0.4359	0.0263	1.1464
CPC015_NPC_24H:BRD-K57179821-001-08-9:10	BRD-K57179821	crotamiton	NPC	trt_cp	10 uM	24 h	4	136	0.08	0.105474	0	0	1	1	0	Antipruritic	-666	0.4359	0.0263	1.1464
PAC058_U2OS_6H:BRD-K36424197-001-01-6:10.0738	BRD-K36424197	BRD-K36424197	U2OS	trt_cp	10 uM	6 h	3	150	0.32	0.22154	0	0	1	1	0	-666	-666	0.4358	0.0263	1.1464
POL001_MCF7_24H:H07	BRD-K69023402	thapsigargin	MCF7	trt_cp	10 uM	24 h	3	564	0.84	0.696001	1	1	1	1	0	ATPase inhibitor	ATP2A1	0.4358	0.0263	1.1464
CPC016_HEPG2_6H:BRD-K85266041-304-01-7:10	BRD-K85266041	DNQX	HEPG2	trt_cp	10 uM	6 h	3	158	0.22	0.188526	1	0	1	1	0	-666	-666	0.4358	0.0263	1.1463
DOS024_VCAP_24H:BRD-K09059658-001-01-5:5	BRD-K09059658	BRD-K09059658	VCAP	trt_cp	4 uM	24 h	3	65	0.19	0.112374	1	1	1	1	0	-666	-666	0.4358	0.0263	1.1463
REP.A016_JURKAT_24H:D23	BRD-K51967704	BIIB-021	JURKAT	trt_cp	0.125 uM	24 h	2	258	0.5105	0.366977	1	1	1	1	0	HSP inhibitor	AOX1|HSP90AA1	0.4358	0.0263	1.1463
PAC011_U2OS_6H:BRD-K36149853-001-01-4:10.0412	BRD-K36149853	BRD-K36149853	U2OS	trt_cp	10 uM	6 h	3	56	0.2	0.107014	1	0	1	1	0	-666	-666	0.4358	0.0263	1.1463
CPC019_A375_6H:BRD-K32568627-001-01-4:10	BRD-K32568627	BRD-K32568627	A375	trt_cp	10 uM	6 h	4	99	0.06	0.0779334	1	0	1	1	0	-666	-666	0.4358	0.0263	1.1463
DOS024_VCAP_24H:BRD-K23149749-001-01-7:4.89	BRD-K23149749	BRD-K23149749	VCAP	trt_cp	4 uM	24 h	3	110	0.09	0.100612	1	0	1	1	0	-666	-666	0.4358	0.0263	1.1462
REP.A003_JURKAT_24H:P24	BRD-K36732695	setiptiline	JURKAT	trt_cp	0.04 uM	24 h	2	107	0.0155	0.0411802	0	0	1	1	0	Adrenergic receptor antagonist	HTR2A|HTR2C|HRH1	0.4358	0.0263	1.1461
CPC005_MCF7_24H:BRD-K20995441-001-01-7:10	BRD-K20995441	U-54494A	MCF7	trt_cp	10 uM	24 h	5	160	0.13	0.145835	0	0	1	1	0	Opioid receptor agonist	OPRK1	0.4357	0.0263	1.1461
CPC016_HEPG2_6H:BRD-A86109770-001-01-9:10	BRD-A86109770	guggulsterone	HEPG2	trt_cp	10 uM	6 h	3	124	0.08	0.100713	1	0	1	1	0	-666	-666	0.4357	0.0263	1.1461
CPC012_NEU_24H:BRD-K98896788-001-02-3:10	BRD-K98896788	BRD-K98896788	NEU	trt_cp	10 uM	24 h	3	183	0.27	0.22477	0	0	1	1	0	-666	-666	0.4357	0.0263	1.1461
CRCGN004_HA1E_6H:BRD-K58685305-001-13-9:10	BRD-K58685305	emodin	HA1E	trt_cp	10 uM	6 h	3	110	0.06	0.082149	1	0	1	1	0	11-beta-HSD1 inhibitor	CSNK2A1|CSNK2A2|CSNK2B|IL6|PTP4A3	0.4357	0.0263	1.1461
PAC003_U2OS_6H:BRD-K31792052-004-01-9:10	BRD-K31792052	pifithrin	U2OS	trt_cp	10 uM	6 h	2	19	0.08	0.0394232	0	0	1	1	0	p53 inhibitor	-666	0.4357	0.0263	1.146
REP.B013_MCF7_24H:C13	BRD-A37959677	estrone	MCF7	trt_cp	2.22 uM	24 h	2	92	0.3264	0.175226	0	0	1	1	0	Estrogen receptor agonist|Estrogenic hormone	ESR1|ESR2	0.4357	0.0263	1.146
CPC013_A375_6H:BRD-K72192970-001-01-7:10	BRD-K72192970	ST-019365	A375	trt_cp	10 uM	6 h	3	181	0.12	0.149025	1	0	1	1	0	-666	-666	0.4357	0.0263	1.146
CPC009_HT29_6H:BRD-K32318651-001-15-3:10	BRD-K32318651	acyclovir	HT29	trt_cp	10 uM	6 h	3	232	0.48	0.337439	1	1	1	1	0	DNA inhibitor	PNP	0.4357	0.0263	1.146
DOS004_VCAP_6H:BRD-K62602051-001-01-9:5.03	BRD-K62602051	BRD-K62602051	VCAP	trt_cp	4 uM	6 h	3	191	0.16	0.176769	1	0	1	1	0	-666	-666	0.4357	0.0263	1.1459
DOS030_VCAP_6H:BRD-K84536720-001-01-4:5.06	BRD-K84536720	BRD-K84536720	VCAP	trt_cp	4 uM	6 h	3	98	0.09	0.0949653	0	0	1	1	0	-666	-666	0.4357	0.0263	1.1459
PAC004_U2OS_6H:BRD-K06593056-001-01-4:10	BRD-K06593056	LE-135	U2OS	trt_cp	10 uM	6 h	2	87	0.4	0.188634	0	0	1	1	0	Retinoid receptor agonist	RARB	0.4357	0.0263	1.1459
CPD003_PC3_24H:BRD-A87715314-003-11-0:10	BRD-A87715314	pronetalol	PC3	trt_cp	10 uM	24 h	2	65	0.27	0.133958	0	0	1	1	0	Adrenergic receptor antagonist	-666	0.4357	0.0263	1.1459
DOS044_A375_24H:BRD-K87081268-001-01-6:5.06	BRD-K87081268	BRD-K87081268	A375	trt_cp	4 uM	24 h	2	106	0.15	0.127506	0	0	1	1	0	-666	-666	0.4357	0.0263	1.1459
CPC019_PC3_6H:BRD-K60070073-001-02-3:10	BRD-K60070073	BRD-K60070073	PC3	trt_cp	10 uM	6 h	5	244	0.17	0.205944	1	1	1	1	0	-666	-666	0.4357	0.0263	1.1459
REP.B027_HELA_24H:A12	BRD-K92301463	BRD-K92301463	HELA	trt_cp	0.001 uM	24 h	2	109	0.1884	0.144905	1	1	1	1	0	Prostanoid receptor agonist	-666	0.4356	0.0263	1.1458
DOS030_VCAP_24H:BRD-K96903074-001-01-4:4.97	BRD-K96903074	BRD-K96903074	VCAP	trt_cp	4 uM	24 h	3	155	0.16	0.159242	1	0	1	1	0	-666	-666	0.4356	0.0263	1.1458
REP.B025_HT29_24H:G20	BRD-K74057757	indibulin	HT29	trt_cp	0.74 uM	24 h	2	334	0.601	0.453045	0	0	1	1	0	Tubulin inhibitor	-666	0.4356	0.0263	1.1458
DOS028_VCAP_24H:BRD-K74799293-001-01-7:5.06	BRD-K74799293	BRD-K74799293	VCAP	trt_cp	4 uM	24 h	3	73	0.26	0.139309	1	1	1	1	0	-666	-666	0.4356	0.0263	1.1457
REP.A006_HELA_24H:N07	BRD-A23067620	itraconazole	HELA	trt_cp	10 uM	24 h	3	229	0.4515	0.325145	1	1	1	1	0	Cytochrome P450 inhibitor	CYP3A5|CYP3A7|KDR|CYP51A1	0.4356	0.0263	1.1457
CPC014_MCF7_6H:E24	BRD-K33586157	BRD-K33586157	MCF7	trt_cp	10 uM	6 h	5	453	0.3695	0.413701	0	0	1	1	0	-666	-666	0.4356	0.0263	1.1457
CPC018_HEPG2_6H:BRD-K49657628-001-02-3:10	BRD-K49657628	BRD-K49657628	HEPG2	trt_cp	10 uM	6 h	3	79	0.18	0.120581	1	1	1	1	0	EGFR inhibitor|Tyrosine kinase inhibitor	EGFR	0.4356	0.0263	1.1456
CPC012_NPC_24H:BRD-A01960364-001-01-9:10	BRD-A01960364	BRD-A01960364	NPC	trt_cp	10 uM	24 h	3	249	0.31	0.280938	0	0	1	1	0	-666	-666	0.4355	0.0263	1.1455
REP.A002_MCF7_24H:C13	BRD-K16133773	BRD-K16133773	MCF7	trt_cp	10 uM	24 h	3	115	0.0835	0.0990884	0	0	1	1	0	17,20 lyase inhibitor|Cytochrome P450 inhibitor|Steroid sulfatase inhibitor|Androgen biosynthesis inhibitor	CYP17A1|CYP2C19|CYP2C8|CYP3A5	0.4355	0.0263	1.1455
DOSBIO002_HT29_24H:BRD-K95285735:10.6834	BRD-K95285735	BRD-K95285735	HT29	trt_cp	10 uM	24 h	3	128	0.05	0.0808948	1	0	1	1	0	-666	-666	0.4355	0.0263	1.1454
MOAR001_A375_24H:D23	BRD-K24187789	VU-0238429	A375	trt_cp	3.33 uM	24 h	2	393	0.7066	0.532861	1	1	1	1	0	Acetylcholine receptor agonist	CHRM5	0.4355	0.0263	1.1454
CPC019_HEPG2_6H:BRD-K35024477-001-01-6:10	BRD-K35024477	BRD-K35024477	HEPG2	trt_cp	10 uM	6 h	3	117	0.29	0.186261	1	1	1	1	0	-666	-666	0.4355	0.0263	1.1454
DOS024_VCAP_6H:BRD-K13499761-001-01-1:5.06	BRD-K13499761	BRD-K13499761	VCAP	trt_cp	4 uM	6 h	2	221	0.13	0.171395	0	0	1	1	0	-666	-666	0.4355	0.0263	1.1454
CPC020_HCC515_6H:BRD-K75430629-001-03-9:10	BRD-K75430629	BRD-K75430629	HCC515	trt_cp	10 uM	6 h	2	178	0.06	0.1045	0	0	1	1	0	-666	-666	0.4355	0.0263	1.1453
PAC063_U2OS_6H:BRD-K11297155-001-06-4:10	BRD-K11297155	BRD-K11297155	U2OS	trt_cp	10 uM	6 h	3	82	0.25	0.14478	1	0	1	1	0	-666	-666	0.4354	0.0263	1.1453
CPC009_HA1E_6H:BRD-K38625260-019-01-0:10	BRD-K38625260	BRD-K38625260	HA1E	trt_cp	10 uM	6 h	3	230	0.45	0.325312	1	1	1	1	0	-666	-666	0.4354	0.0263	1.1453
CPC020_HCC515_6H:BRD-K58306044-001-01-3:10	BRD-K58306044	YL-54	HCC515	trt_cp	10 uM	6 h	2	214	0.21	0.214362	1	1	1	1	0	-666	-666	0.4354	0.0263	1.1453
MOA001_A549_24H:L06	BRD-M67215567	BRD-M67215567	A549	trt_cp	0.37 uM	24 h	3	34	0.14	0.0697644	1	0	1	1	0	-666	-666	0.4354	0.0263	1.1453
CPC013_NPC_24H:BRD-K18364651-001-01-5:10	BRD-K18364651	BRD-K18364651	NPC	trt_cp	10 uM	24 h	3	121	0.03	0.0609234	0	0	1	1	0	-666	-666	0.4354	0.0263	1.1453
DOSVAL004_HA1E_24H:BRD-K50799972:20	BRD-K50799972	BRD-K50799972	HA1E	trt_cp	20 uM	24 h	3	206	0.32	0.259621	1	1	1	1	0	-666	-666	0.4354	0.0263	1.1453
ERG015_PC3_6H:BRD-K12132598-001-01-8:10.0934	BRD-K12132598	BRD-K12132598	PC3	trt_cp	10 uM	6 h	3	413	0.49	0.454887	1	1	1	1	0	-666	-666	0.4354	0.0263	1.1453
AML001_CD34_24H:BRD-A75409952:3.33333	BRD-A75409952	wortmannin	CD34	trt_cp	3.33 uM	24 h	2	90	0.39	0.189445	1	1	1	1	0	-666	-666	0.4354	0.0263	1.1452
CPC015_MCF7_24H:BRD-A55594068-065-03-1:10	BRD-A55594068	vinblastine	MCF7	trt_cp	10 uM	24 h	5	574	0.7	0.640967	1	1	1	1	0	-666	-666	0.4354	0.0263	1.1452
CPC012_A375_6H:J23	BRD-K58070753	BRD-K58070753	A375	trt_cp	10 uM	6 h	5	195	0.0491	0.0989438	1	0	1	1	0	-666	-666	0.4354	0.0263	1.1452
CPC006_AGS_6H:BRD-K50590187-001-10-8:160	BRD-K50590187	capsaicin	AGS	trt_cp	150 uM	6 h	2	80	0.26	0.145835	1	1	1	1	0	TRPV agonist	TRPV1|ENOX2|CFTR	0.4354	0.0263	1.1452
CPC010_A375_6H:M07	BRD-K88269385	BRD-K88269385	A375	trt_cp	10 uM	6 h	3	185	0.0496	0.0968629	1	0	1	1	0	-666	-666	0.4354	0.0263	1.1451
DOS046_A549_24H:BRD-K69500068-001-01-9:5	BRD-K69500068	BRD-K69500068	A549	trt_cp	4 uM	24 h	3	238	0.23	0.236583	0	0	1	1	0	-666	-666	0.4354	0.0263	1.1451
DOS033_MCF7_24H:BRD-K93406156-001-01-2:5	BRD-K93406156	BRD-K93406156	MCF7	trt_cp	4 uM	24 h	3	124	0.07	0.0942086	0	0	1	1	0	-666	-666	0.4354	0.0263	1.1451
DOS052_MCF7_24H:BRD-K17883815-001-01-8:5.05	BRD-K17883815	BRD-K17883815	MCF7	trt_cp	4 uM	24 h	2	140	0.22	0.177462	0	0	1	1	0	-666	-666	0.4354	0.0263	1.1451
DOS047_HT29_24H:BRD-K94222931-001-01-4:4.99	BRD-K94222931	BRD-K94222931	HT29	trt_cp	4 uM	24 h	3	270	0.04	0.105085	0	0	1	1	0	-666	-666	0.4353	0.0263	1.1451
ASG003_U2OS_6H:J16	BRD-K22134346	simvastatin	U2OS	trt_cp	10 uM	6 h	5	73	0.2943	0.148213	0	0	1	1	0	HMGCR inhibitor	HMGCR|CYP2C8|CYP3A4|CYP3A5|ITGB2	0.4353	0.0263	1.145
CPC010_A375_6H:N21	BRD-K51066026	aminoindazole	A375	trt_cp	10 uM	6 h	3	127	0.2089	0.164703	1	0	1	1	0	Ionophore	-666	0.4353	0.0263	1.145
CPC002_PC3_24H:BRD-K80315159-051-01-2:10	BRD-K80315159	DPPE	PC3	trt_cp	10 uM	24 h	5	273	0.17	0.217839	1	0	1	1	0	Histamine receptor antagonist	ABCB1|HRH1	0.4353	0.0263	1.145
AICHI001_THP1_4H:E19	BRD-K53581288	baricitinib	THP1	trt_cp	10 uM	4 h	3	320	0.58	0.435632	0	0	1	1	0	JAK inhibitor	JAK1|JAK2	0.4353	0.0263	1.145
CPC014_SKB_24H:BRD-K64857848-001-02-3:10	BRD-K64857848	XMD-885	SKB	trt_cp	10 uM	24 h	4	270	0.46	0.356362	0	0	1	1	0	MAP kinase inhibitor	MAPK7|LRRK2	0.4353	0.0263	1.1449
PAC069_U2OS_6H:BRD-K21005091-001-07-4:20	BRD-K21005091	BRD-K21005091	U2OS	trt_cp	20 uM	6 h	3	86	0.24	0.145273	1	0	1	1	0	-666	-666	0.4353	0.0263	1.1449
REP.B017_A375_24H:M04	BRD-K67525671	ZK-200775	A375	trt_cp	0.08 uM	24 h	2	67	0.0903	0.0786524	1	0	1	1	0	Kainate receptor antagonist	-666	0.4353	0.0263	1.1449
CPC013_SKB_24H:BRD-K84571636-001-01-4:10	BRD-K84571636	BRD-K84571636	SKB	trt_cp	10 uM	24 h	4	85	0.22	0.138277	0	0	1	1	0	-666	-666	0.4353	0.0263	1.1448
CPC019_HA1E_6H:BRD-K93127801-001-01-3:10	BRD-K93127801	BRD-K93127801	HA1E	trt_cp	10 uM	6 h	3	187	0.1	0.138277	1	0	1	1	0	-666	-666	0.4353	0.0263	1.1448
DOS044_A375_24H:BRD-K87865520-001-01-6:5	BRD-K87865520	BRD-K87865520	A375	trt_cp	4 uM	24 h	2	136	0.13	0.134453	0	0	1	1	0	-666	-666	0.4353	0.0263	1.1448
DOS014_VCAP_24H:BRD-K31784555-001-01-4:5.02	BRD-K31784555	BRD-K31784555	VCAP	trt_cp	4 uM	24 h	3	98	0.05	0.0707829	1	0	1	1	0	-666	-666	0.4352	0.0263	1.1448
CPC008_PC3_6H:BRD-K95858622-001-03-4:10	BRD-K95858622	BRD-K95858622	PC3	trt_cp	10 uM	6 h	5	149	0.09	0.117097	0	0	1	1	0	-666	-666	0.4352	0.0263	1.1448
CPD002_MCF7_6H:BRD-M61246020-327-02-9:10	BRD-M61246020	fenoprofen	MCF7	trt_cp	10 uM	6 h	3	183	0.09	0.129771	0	0	1	1	0	-666	-666	0.4352	0.0263	1.1447
MOAR004_A375_24H:I22	BRD-K93645900	tadalafil	A375	trt_cp	10 uM	24 h	3	135	0.36	0.22292	1	1	1	1	0	Phosphodiesterase inhibitor	PDE5A|PDE11A	0.4352	0.0263	1.1447
DOS046_A549_24H:BRD-K89000385-001-01-2:5	BRD-K89000385	BRD-K89000385	A549	trt_cp	4 uM	24 h	3	177	0.24	0.208412	0	0	1	1	0	-666	-666	0.4352	0.0263	1.1447
CPC020_HT29_6H:BRD-A16478930-001-02-8:10	BRD-A16478930	amcinonide	HT29	trt_cp	10 uM	6 h	3	75	0.09	0.0830773	1	0	1	1	0	-666	-666	0.4352	0.0263	1.1446
PAC012_U2OS_6H:BRD-K41761879-001-01-9:10.0357	BRD-K41761879	BRD-K41761879	U2OS	trt_cp	10 uM	6 h	3	83	0.19	0.126983	1	0	1	1	0	-666	-666	0.4352	0.0263	1.1446
REP.A028_HT29_24H:N24	BRD-K97045029	pranlukast	HT29	trt_cp	0.04 uM	24 h	2	79	0.1236	0.0999202	0	0	1	1	0	Leukotriene receptor antagonist	CYSLTR1|CYSLTR2|IL5|MUC2|NFKB1|RNASE3|TNF	0.4352	0.0263	1.1446
CPC014_NEU_24H:BRD-K05104363-001-04-3:10	BRD-K05104363	PD-184352	NEU	trt_cp	10 uM	24 h	2	47	0.18	0.093007	0	0	1	1	0	MEK inhibitor	MAP2K1|MAP2K2|MAP3K1|MAP3K2	0.4352	0.0263	1.1446
DOSVAL004_HA1E_24H:BRD-K08799867:20	BRD-K08799867	BRD-K08799867	HA1E	trt_cp	20 uM	24 h	3	177	0.15	0.164764	1	0	1	1	0	-666	-666	0.4352	0.0263	1.1446
CPC014_SKB_24H:BRD-K10916986-001-01-6:10	BRD-K10916986	vinorelbine	SKB	trt_cp	10 uM	24 h	4	142	0.37	0.23178	0	0	1	1	0	-666	-666	0.4352	0.0263	1.1446
CPC013_HT29_6H:L12	BRD-K66254772	RS-I-002-6	HT29	trt_cp	10 uM	6 h	5	345	0.3406	0.346627	1	1	1	1	0	-666	-666	0.4351	0.0263	1.1445
CPC012_HT29_6H:BRD-K07850148-001-01-7:10	BRD-K07850148	BRD-K07850148	HT29	trt_cp	10 uM	6 h	5	210	0.24	0.22701	0	0	1	1	0	-666	-666	0.4351	0.0263	1.1445
CPC016_SKB_24H:BRD-K19360254-001-01-3:10	BRD-K19360254	ergocornine	SKB	trt_cp	10 uM	24 h	3	44	0.03	0.0367382	1	0	1	1	0	Dopamine receptor agonist	DRD2	0.4351	0.0263	1.1445
CPC013_HCC515_6H:BRD-K69852452-001-01-8:10	BRD-K69852452	F-1566-0341	HCC515	trt_cp	10 uM	6 h	3	242	0.45	0.333691	0	0	1	1	0	-666	-666	0.4351	0.0263	1.1445
CPC008_HCC515_6H:BRD-A66604020-001-01-1:10	BRD-A66604020	BRD-A66604020	HCC515	trt_cp	10 uM	6 h	2	70	0.06	0.0655323	1	0	1	1	0	-666	-666	0.4351	0.0263	1.1444
DOS022_VCAP_24H:BRD-K34382714-001-01-2:4.78	BRD-K34382714	BRD-K34382714	VCAP	trt_cp	4 uM	24 h	3	113	0.15	0.131648	1	0	1	1	0	-666	-666	0.4351	0.0263	1.1444
CPC018_SKB_24H:BRD-K18816859-001-01-4:10	BRD-K18816859	L-694247	SKB	trt_cp	10 uM	24 h	3	206	0.39	0.286613	0	0	1	1	0	Serotonin receptor agonist	HTR1D|HTR1A|HTR1B	0.4351	0.0263	1.1444
MOAR006_PC3_24H:H08	BRD-K18163608	HA-14-1	PC3	trt_cp	3.33 uM	24 h	3	266	0.48	0.36132	1	1	1	1	0	BCL inhibitor	BCL2	0.4351	0.0263	1.1443
CPC006_HT29_24H:BRD-K14696368-001-01-8:10	BRD-K14696368	BRD-K14696368	HT29	trt_cp	10 uM	24 h	4	97	0.21	0.14432	1	0	1	1	0	NFKB inhibitor	-666	0.4351	0.0263	1.1443
PBIOA013_HCC515_24H:J01	BRD-K01222176	BRD-K01222176	HCC515	trt_cp	10 uM	24 h	3	142	0.2	0.170408	1	0	1	1	0	-666	-666	0.4351	0.0263	1.1443
REP.B021_PC3_24H:A07	BRD-M80207679	nemonapride	PC3	trt_cp	2.22 uM	24 h	2	113	0.2528	0.170906	1	1	1	1	0	Dopamine receptor antagonist	DRD2|DRD3|DRD4	0.435	0.0263	1.1443
DOS015_VCAP_24H:BRD-K19466708-001-01-0:5.01	BRD-K19466708	BRD-K19466708	VCAP	trt_cp	4 uM	24 h	3	117	0.28	0.183022	1	0	1	1	0	-666	-666	0.435	0.0263	1.1442
PAC047_U2OS_6H:BRD-K10768305-001-01-5:9.9994	BRD-K10768305	BRD-K10768305	U2OS	trt_cp	10 uM	6 h	3	129	0.22	0.170348	1	0	1	1	0	-666	-666	0.435	0.0263	1.1442
CPC015_MCF7_6H:A22	BRD-K45296539	ZD-7114	MCF7	trt_cp	10 uM	6 h	5	233	0.2961	0.2656	0	0	1	1	0	-666	-666	0.435	0.0263	1.1442
CPC005_HA1E_6H:BRD-A84493640-001-03-3:10	BRD-A84493640	atovaquone	HA1E	trt_cp	10 uM	6 h	2	65	0.12	0.0893054	1	1	1	1	0	-666	-666	0.435	0.0263	1.1441
REP.A020_HEK293_24H:O01	BRD-K60230970	MG-132	HEK293	trt_cp	20 uM	24 h	2	633	0.748	0.695798	0	0	1	1	0	Proteasome inhibitor	PSMB1	0.435	0.0263	1.1441
DOSBIO002_HT29_24H:BRD-K20099363:10.9328	BRD-K20099363	BRD-K20099363	HT29	trt_cp	10 uM	24 h	3	69	0.06	0.0650625	1	0	1	1	0	-666	-666	0.435	0.0263	1.1441
PAC057_U2OS_6H:BRD-K47664103-001-01-7:10.0635	BRD-K47664103	BRD-K47664103	U2OS	trt_cp	10 uM	6 h	3	38	0.1	0.0623336	0	0	1	1	0	-666	-666	0.435	0.0263	1.1441
PAC061_U2OS_6H:BRD-K13107877-001-01-1:9.92723	BRD-K13107877	BRD-K13107877	U2OS	trt_cp	10 uM	6 h	3	52	0.1	0.0729176	0	0	1	1	0	-666	-666	0.435	0.0263	1.1441
CVD001_HUH7_6H:BRD-K38596918-001-01-7:2.5	BRD-K38596918	BRD-K38596918	HUH7	trt_cp	2.5 uM	6 h	3	76	0.23	0.133691	0	0	1	1	0	-666	-666	0.435	0.0263	1.1441
REP.B016_A375_24H:H18	BRD-K53517854	fluvoxamine	A375	trt_cp	0.01 uM	24 h	2	149	0.1224	0.136557	1	1	1	1	0	Selective serotonin reuptake inhibitor (SSRI)	SLC6A4|CYP2C19	0.435	0.0263	1.1441
PAC026_U2OS_6H:BRD-K53771043-001-01-4:9.64862	BRD-K53771043	BRD-K53771043	U2OS	trt_cp	10 uM	6 h	3	64	0.15	0.0990755	1	0	1	1	0	-666	-666	0.435	0.0263	1.1441
ERG012_VCAP_24H:B03	BRD-K61776649	BRD-K61776649	VCAP	trt_cp	10 uM	24 h	6	263	0.05	0.115956	0	0	1	1	0	-666	-666	0.435	0.0263	1.144
REP.B003_PC3_24H:O16	BRD-K36467523	bindarit	PC3	trt_cp	0.08 uM	24 h	3	642	0.836	0.7408	1	1	1	1	0	NFKB inhibitor	CCL2|CCL7|CCL8	0.435	0.0263	1.144
PAC065_U2OS_6H:BRD-K56161905-001-05-3:10	BRD-K56161905	BRD-K56161905	U2OS	trt_cp	10 uM	6 h	2	51	0.09	0.0685073	1	0	1	1	0	-666	-666	0.4349	0.0263	1.144
PCL001_A375_24H:BRD-K50511260:0.04	BRD-K50511260	BRD-K50511260	A375	trt_cp	0.04 uM	24 h	3	249	0.49	0.353206	1	1	1	1	0	-666	-666	0.4349	0.0263	1.144
REP.A017_THP1_24H:H07	BRD-K63630713	etacrynic-acid	THP1	trt_cp	10 uM	24 h	2	151	0.2284	0.187788	0	0	1	1	0	Sodium channel inhibitor	SLC12A1|SLC12A2|ATP1A1	0.4349	0.0263	1.144
CPC004_HCC515_6H:BRD-A01593789-001-02-3:10	BRD-A01593789	BRD-A01593789	HCC515	trt_cp	10 uM	6 h	3	132	0.22	0.172317	1	0	1	1	0	5-alpha reductase inhibitor	PGR	0.4349	0.0263	1.144
CPC016_A375_6H:BRD-A83859836-003-02-8:10	BRD-A83859836	tropisetron	A375	trt_cp	10 uM	6 h	5	133	0.04	0.0737541	0	0	1	1	0	-666	-666	0.4349	0.0263	1.1439
CPC012_VCAP_6H:BRD-K66426634-001-01-5:10	BRD-K66426634	BRD-K66426634	VCAP	trt_cp	10 uM	6 h	5	128	0.15	0.140114	0	0	1	1	0	-666	-666	0.4349	0.0263	1.1439
REP.A013_YAPC_24H:C13	BRD-A37959677	estrone	YAPC	trt_cp	10 uM	24 h	3	95	0.1153	0.10583	1	0	1	1	0	Estrogen receptor agonist|Estrogenic hormone	ESR1|ESR2	0.4349	0.0263	1.1439
CPC017_PHH_24H:BRD-A03816571-001-01-0:10	BRD-A03816571	CP-55940	PHH	trt_cp	10 uM	24 h	3	90	0.11	0.100612	0	0	1	1	0	Cannabinoid receptor agonist	CNR1|CNR2|GPR55	0.4349	0.0263	1.1438
DOSVAL002_HEPG2_24H:BRD-K10749593:20	BRD-K10749593	BRD-K10749593	HEPG2	trt_cp	20 uM	24 h	3	541	0.78	0.656866	1	1	1	1	0	-666	-666	0.4349	0.0263	1.1438
DOS059_HT29_24H:BRD-K09057839-001-01-1:5	BRD-K09057839	BRD-K09057839	HT29	trt_cp	4 uM	24 h	2	104	0.07	0.0862772	0	0	1	1	0	-666	-666	0.4349	0.0263	1.1438
REP.A025_PC3_24H:M01	BRD-K77685957	dequalinium	PC3	trt_cp	10 uM	24 h	2	161	0.3952	0.255066	1	1	1	1	0	PKC inhibitor	KCNN1|KCNN3	0.4349	0.0263	1.1438
DOSBIO002_PC3_24H:BRD-K65373229:10.0453	BRD-K65373229	BRD-K65373229	PC3	trt_cp	10 uM	24 h	3	189	0.36	0.263762	1	0	1	1	0	-666	-666	0.4348	0.0263	1.1437
AML001_HL60_6H:BRD-A73558769:3.33333	BRD-A73558769	BRD-A73558769	HL60	trt_cp	3.33 uM	6 h	6	148	0.16	0.155604	1	0	1	1	0	-666	-666	0.4348	0.0263	1.1437
MOAR006_A375_24H:K16	BRD-K20290250	BIX-02188	A375	trt_cp	10 uM	24 h	3	149	0.26	0.199026	1	1	1	1	0	MEK inhibitor	MAP2K5	0.4348	0.0263	1.1437
CPC010_A375_6H:A12	BRD-K86492010	BRD-K86492010	A375	trt_cp	10 uM	6 h	3	132	0.123	0.128846	1	0	1	1	0	-666	-666	0.4348	0.0263	1.1436
CPC009_VCAP_24H:BRD-K32112425-001-03-1:10	BRD-K32112425	BRD-K32112425	VCAP	trt_cp	10 uM	24 h	4	212	0.22	0.218378	0	0	1	1	0	-666	-666	0.4348	0.0263	1.1435
DOS042_A549_24H:BRD-K39504007-001-01-2:4.83	BRD-K39504007	BRD-K39504007	A549	trt_cp	4 uM	24 h	2	185	0.37	0.264556	0	0	1	1	0	-666	-666	0.4348	0.0263	1.1435
CPC008_HT29_6H:BRD-K89093471-001-03-8:10	BRD-K89093471	VU-0418934-2	HT29	trt_cp	10 uM	6 h	5	309	0.45	0.377065	0	0	1	1	0	-666	-666	0.4348	0.0263	1.1435
CPC012_VCAP_6H:BRD-K10609180-001-01-1:10	BRD-K10609180	BRD-K10609180	VCAP	trt_cp	10 uM	6 h	5	223	0.22	0.223972	0	0	1	1	0	-666	-666	0.4348	0.0263	1.1435
DOS023_VCAP_24H:BRD-K62689646-001-01-8:4.98	BRD-K62689646	BRD-K62689646	VCAP	trt_cp	4 uM	24 h	2	158	0.31	0.22379	1	1	1	1	0	-666	-666	0.4347	0.0263	1.1435
LJP001_BT20_6H:BRD-K15592317-001-02-8:10	BRD-K15592317	CP-466722	BT20	trt_cp	10 uM	6 h	4	457	0.58	0.520598	1	1	1	1	0	ATM kinase inhibitor	ATM	0.4347	0.0263	1.1435
PAC055_U2OS_6H:BRD-K80779045-001-01-2:10.1041	BRD-K80779045	BRD-K80779045	U2OS	trt_cp	10 uM	6 h	3	97	0.26	0.160584	1	0	1	1	0	-666	-666	0.4347	0.0263	1.1435
CPC019_PC3_6H:BRD-K47802551-001-01-0:10	BRD-K47802551	BRD-K47802551	PC3	trt_cp	10 uM	6 h	5	113	0.07	0.0899329	1	0	1	1	0	-666	-666	0.4347	0.0263	1.1434
DOS034_PC3_24H:BRD-K65404805-001-02-4:5.06	BRD-K65404805	BRD-K65404805	PC3	trt_cp	4 uM	24 h	3	264	0.19	0.226469	0	0	1	1	0	-666	-666	0.4347	0.0263	1.1434
REP.B018_HEK293_24H:F16	BRD-K63343048	orlistat	HEK293	trt_cp	0.08 uM	24 h	2	86	0.1134	0.0998588	0	0	1	1	0	Lipase inhibitor	PNLIP|FASN|LIPF|DAGLA|CNR1|DAGLB	0.4347	0.0263	1.1434
REP.A005_A549_24H:I14	BRD-K09711437	varespladib	A549	trt_cp	3.33 uM	24 h	3	177	0.3293	0.244125	0	0	1	1	0	Secretory phospholipase inhibitor	PLA2G2A|PLA2G2D	0.4347	0.0263	1.1434
CPC012_A375_6H:G19	BRD-K71574320	BRD-K71574320	A375	trt_cp	10 uM	6 h	5	97	0.0405	0.0633788	1	0	1	1	0	-666	-666	0.4347	0.0263	1.1433
ERG017_VCAP_24H:BRD-K69672023:0.37	BRD-K69672023	BRD-K69672023	VCAP	trt_cp	0.37 uM	24 h	3	166	0.32	0.233056	1	1	1	1	0	-666	-666	0.4347	0.0263	1.1433
LPROT002_A375_6H:BRD-A55453956:0.1	BRD-A55453956	compound-e	A375	trt_cp	0.12 uM	6 h	3	76	0.22	0.130752	1	1	1	1	0	-666	-666	0.4347	0.0263	1.1433
CPC015_A549_24H:BRD-K56558538-003-02-8:10	BRD-K56558538	ambroxol	A549	trt_cp	10 uM	24 h	3	107	0.12	0.114581	1	0	1	1	0	Sodium channel inhibitor	GBA|CYP3A4	0.4347	0.0263	1.1433
PAC018_U2OS_6H:BRD-K03287885-001-01-3:10.0152	BRD-K03287885	BRD-K03287885	U2OS	trt_cp	10 uM	6 h	3	121	0.4	0.222461	0	0	1	1	0	-666	-666	0.4347	0.0263	1.1433
CPC016_ASC_24H:BRD-A89208012-001-01-4:10	BRD-A89208012	BRD-A89208012	ASC	trt_cp	10 uM	24 h	3	122	0.18	0.149847	1	0	1	1	0	-666	-666	0.4347	0.0263	1.1433
DOSBIO002_HT29_24H:BRD-K41871066:10.0287	BRD-K41871066	BRD-K41871066	HT29	trt_cp	10 uM	24 h	3	86	0.13	0.106918	1	0	1	1	0	-666	-666	0.4347	0.0263	1.1432
PAC064_U2OS_6H:BRD-A57457448-001-05-0:10	BRD-A57457448	BRD-A57457448	U2OS	trt_cp	10 uM	6 h	3	83	0.11	0.0966198	1	0	1	1	0	-666	-666	0.4346	0.0263	1.1432
PBIOA018_A549_24H:C01	BRD-K36927236	glibenclamide	A549	trt_cp	10 uM	24 h	3	176	0.21	0.1944	1	0	1	1	0	ATP channel blocker|Insulin secretagogue|Sulfonylurea	-666	0.4346	0.0263	1.1432
CPC012_HA1E_6H:BRD-K00656370-001-01-4:10	BRD-K00656370	6-aminochrysene	HA1E	trt_cp	10 uM	6 h	3	92	0.16	0.122683	1	0	1	1	0	Transferase inhibitor	-666	0.4346	0.0263	1.1432
PAC027_U2OS_6H:BRD-K81660107-001-01-8:9.72347	BRD-K81660107	BRD-K81660107	U2OS	trt_cp	10 uM	6 h	3	139	0.33	0.216568	1	1	1	1	0	-666	-666	0.4346	0.0263	1.1432
DOSVAL003_HEPG2_24H:BRD-K31931379:10	BRD-K31931379	BRD-K31931379	HEPG2	trt_cp	10 uM	24 h	3	143	0.18	0.162231	1	0	1	1	0	-666	-666	0.4346	0.0263	1.1431
PCL001_MCF7_24H:BRD-K71855865:1.11	BRD-K71855865	BRD-K71855865	MCF7	trt_cp	1.11 uM	24 h	3	153	0.37	0.24059	1	1	1	1	0	-666	-666	0.4346	0.0263	1.1431
CPC016_ASC_24H:BRD-K49671696-045-03-6:10	BRD-K49671696	ketanserin	ASC	trt_cp	10 uM	24 h	3	92	0.06	0.0751277	1	0	1	1	0	Serotonin receptor antagonist	HTR2A|HTR2C|ADRA1A|ADRA1B|ADRA1D|DRD1|DRD5|HTR1A|HTR1B|HTR1D|HTR2B|HTR5A|HTR7|SLC18A1|SLC18A2	0.4346	0.0263	1.1431
CPC015_HEPG2_6H:BRD-A73741725-001-01-0:10	BRD-A73741725	exemestane	HEPG2	trt_cp	10 uM	6 h	2	81	0.26	0.146744	0	0	1	1	0	Aromatase inhibitor	CYP19A1	0.4346	0.0263	1.1431
PAC042_U2OS_6H:BRD-K25878320-001-01-6:9.91568	BRD-K25878320	BRD-K25878320	U2OS	trt_cp	10 uM	6 h	3	73	0.04	0.0546414	1	0	1	1	0	-666	-666	0.4346	0.0263	1.1431
DOSBIO001_A375_24H:BRD-K44787412:10.058	BRD-K44787412	BRD-K44787412	A375	trt_cp	10 uM	24 h	3	68	0.11	0.0874543	1	0	1	1	0	-666	-666	0.4346	0.0263	1.143
CRCGN006_HEPG2_24H:BRD-K39138827:20	BRD-K39138827	BRD-K39138827	HEPG2	trt_cp	20 uM	24 h	3	111	0.29	0.181422	1	1	1	1	0	-666	-666	0.4345	0.0263	1.1429
CPC015_MCF7_24H:BRD-K43744935-048-01-6:10	BRD-K43744935	tamoxifen	MCF7	trt_cp	10 uM	24 h	5	439	0.6	0.518965	1	1	1	1	0	-666	-666	0.4345	0.0263	1.1429
DOS046_HT29_24H:BRD-K93944867-001-01-2:5	BRD-K93944867	BRD-K93944867	HT29	trt_cp	4 uM	24 h	2	128	0.08	0.102325	0	0	1	1	0	-666	-666	0.4345	0.0263	1.1429
DOSVAL001_HCC515_24H:BRD-K19181733:10	BRD-K19181733	BRD-K19181733	HCC515	trt_cp	10 uM	24 h	3	207	0.46	0.312029	1	1	1	1	0	-666	-666	0.4345	0.0263	1.1429
CPC006_NCIH2073_6H:BRD-A81541225-001-02-7:10	BRD-A81541225	oligomycin-a	NCIH2073	trt_cp	10 uM	6 h	2	102	0.16	0.129179	0	0	1	1	0	ATP synthase inhibitor|ATPase inhibitor	ATP5A1	0.4345	0.0263	1.1428
CPC014_ASC_24H:BRD-K32644160-001-07-3:10	BRD-K32644160	BRD-K32644160	ASC	trt_cp	10 uM	24 h	2	474	0.39	0.434762	0	0	1	1	0	-666	-666	0.4345	0.0263	1.1428
DOSVAL002_HA1E_24H:BRD-K99999497:20	BRD-K99999497	BRD-K99999497	HA1E	trt_cp	20 uM	24 h	3	162	0.2474	0.202436	1	0	1	1	0	-666	-666	0.4345	0.0263	1.1428
CPC017_NPC_24H:BRD-K76133116-001-01-2:10	BRD-K76133116	benzydamine	NPC	trt_cp	10 uM	24 h	4	96	0.17	0.129179	1	0	1	1	0	-666	-666	0.4345	0.0263	1.1428
CPC014_A375_6H:N04	BRD-K73982490	BI-78D3	A375	trt_cp	10 uM	6 h	2	370	0.2987	0.336162	1	1	1	1	0	JNK inhibitor	MAPK8	0.4345	0.0263	1.1427
CPC016_HEPG2_6H:BRD-A63346720-300-01-1:10	BRD-A63346720	rimcazole	HEPG2	trt_cp	10 uM	6 h	2	129	0.13	0.130947	0	0	1	1	0	-666	-666	0.4345	0.0263	1.1427
PAC012_U2OS_6H:BRD-K13898895-001-01-3:10.0459	BRD-K13898895	BRD-K13898895	U2OS	trt_cp	10 uM	6 h	3	28	0.32	0.095716	1	0	1	1	0	-666	-666	0.4345	0.0263	1.1427
CPC017_A375_6H:BRD-A49358627-001-03-9:10	BRD-A49358627	ciprofibrate	A375	trt_cp	10 uM	6 h	3	83	0.09	0.0873959	0	0	1	1	0	PPAR receptor agonist	PPARA|LPL	0.4345	0.0263	1.1427
CPC014_A549_24H:BRD-K64935403-001-01-6:10	BRD-K64935403	ebelactone-b	A549	trt_cp	10 uM	24 h	3	205	0.58	0.348676	0	0	1	1	0	Lipase inhibitor	PNLIP	0.4344	0.0263	1.1427
DOS046_HT29_24H:BRD-K44218044-001-01-7:5	BRD-K44218044	BRD-K44218044	HT29	trt_cp	4 uM	24 h	2	77	0.05	0.0627424	0	0	1	1	0	-666	-666	0.4344	0.0263	1.1427
CPC018_A375_6H:BRD-K59256312-066-04-1:10	BRD-K59256312	gabexate	A375	trt_cp	10 uM	6 h	5	376	0.35	0.366825	0	0	1	1	0	Serine protease inhibitor	PRSS1|TPSAB1	0.4344	0.0263	1.1426
PAC041_U2OS_6H:BRD-K05519665-001-01-3:10.0469	BRD-K05519665	BRD-K05519665	U2OS	trt_cp	10 uM	6 h	3	145	0.28	0.203748	1	1	1	1	0	-666	-666	0.4344	0.0263	1.1426
CRCGN015_MCF10A_48H:BRD-K41494493:99.9579	BRD-K41494493	bisphenol-a	MCF10A	trt_cp	100 uM	48 h	3	310	0.55	0.417535	1	1	1	1	0	Synthetic estrogen	PPARG|AR|ESR1|ESR2|ESRRG	0.4344	0.0263	1.1426
PAC044_U2OS_6H:BRD-K93240833-001-01-6:10.0903	BRD-K93240833	BRD-K93240833	U2OS	trt_cp	10 uM	6 h	3	165	0.38	0.2532	1	0	1	1	0	-666	-666	0.4344	0.0263	1.1426
CPC018_MCF7_6H:BRD-K70821460-300-01-6:10	BRD-K70821460	BRD-K70821460	MCF7	trt_cp	10 uM	6 h	3	85	0.1	0.0932266	1	0	1	1	0	Histamine receptor agonist	-666	0.4344	0.0263	1.1426
DOS037_A549_24H:BRD-K32324469-001-01-3:5.03	BRD-K32324469	BRD-K32324469	A549	trt_cp	4 uM	24 h	2	86	0.1	0.0937734	0	0	1	1	0	-666	-666	0.4344	0.0263	1.1426
REP.B021_HEK293_24H:F15	BRD-A82395837	ginkgolide-b	HEK293	trt_cp	0.25 uM	24 h	2	64	0.2384	0.124903	0	0	1	1	0	Platelet activating factor receptor antagonist|GABA receptor antagonist|Glycine receptor antagonist|Immunosuppressant|Peptidase inhibitor|Protease inhibitor|Reducing agent	PTAFR|GLRA1|GLRB|GLRA2|GLRA3|HTR3A|HTR3B	0.4344	0.0263	1.1426
DOS055_MCF7_24H:BRD-K46416377-001-01-2:5	BRD-K46416377	BRD-K46416377	MCF7	trt_cp	4 uM	24 h	3	167	0.08	0.116878	0	0	1	1	0	-666	-666	0.4344	0.0263	1.1425
CPC006_HA1E_6H:BRD-K61053657-001-01-4:80	BRD-K61053657	BRD-K61053657	HA1E	trt_cp	80 uM	6 h	5	79	0.18	0.120581	1	0	1	1	0	-666	-666	0.4344	0.0263	1.1425
CPC017_MCF7_6H:BRD-A63894585-001-03-4:10	BRD-A63894585	clobetasol	MCF7	trt_cp	10 uM	6 h	4	105	0.13	0.11814	1	0	1	1	0	-666	-666	0.4344	0.0263	1.1425
REP.A008_HT29_24H:E14	BRD-K36270037	esculin	HT29	trt_cp	3.33 uM	24 h	2	81	0.2698	0.149484	0	0	1	1	0	Antioxidant	-666	0.4344	0.0263	1.1425
PAC066_U2OS_6H:BRD-K76541957-001-05-9:10	BRD-K76541957	BRD-K76541957	U2OS	trt_cp	10 uM	6 h	3	200	0.46	0.306708	1	1	1	1	0	-666	-666	0.4344	0.0263	1.1424
CPC012_A549_6H:BRD-K05775306-003-01-2:10	BRD-K05775306	BRD-K05775306	A549	trt_cp	10 uM	6 h	3	290	0.42	0.352902	1	0	1	1	0	-666	-666	0.4344	0.0263	1.1424
CPC006_NCIH2073_6H:BRD-A23770159-001-02-3:11.1	BRD-A23770159	sirolimus	NCIH2073	trt_cp	12 uM	6 h	2	121	0.28	0.186124	0	0	1	1	0	-666	-666	0.4343	0.0263	1.1424
LJP007_HELA_24H:M13	BRD-K21025364	NVP-TAE226	HELA	trt_cp	10 uM	24 h	3	197	0.4029	0.28488	1	1	1	1	0	Protein tyrosine kinase inhibitor	IGF1R|PTK2	0.4343	0.0263	1.1424
CPC007_A549_6H:BRD-K17203693-001-04-0:10	BRD-K17203693	BRD-K17203693	A549	trt_cp	10 uM	6 h	3	154	0.06	0.0972001	1	0	1	1	0	-666	-666	0.4343	0.0263	1.1424
KMS002_NOMO1_6H:BRD-K03073752-001-02-5:1.11	BRD-K03073752	TUL_XIX003	NOMO1	trt_cp	1.11 uM	6 h	3	191	0.54	0.324746	1	1	1	1	0	-666	-666	0.4343	0.0263	1.1423
CPC011_HT29_6H:BRD-A23359898-001-06-2:10	BRD-A23359898	sibutramine	HT29	trt_cp	10 uM	6 h	4	181	0.18	0.182518	1	0	1	1	0	Serotonin receptor antagonist	SLC6A2|SLC6A4|SLC6A3|CYP2B6|CYP2C19|CYP3A5	0.4343	0.0263	1.1422
LJP008_SKL_24H:G19	BRD-K03406345	azacitidine	SKL	trt_cp	10 uM	24 h	3	474	0.7017	0.58317	1	1	1	1	0	DNA inhibitor	DNMT1|DNMT3A	0.4343	0.0263	1.1422
CPC009_A549_24H:BRD-A85891951-001-04-8:10	BRD-A85891951	BRD-A85891951	A549	trt_cp	10 uM	24 h	2	86	0.32	0.167747	0	0	1	1	0	-666	-666	0.4343	0.0263	1.1422
DOS028_VCAP_6H:BRD-K33064169-001-01-7:5.04	BRD-K33064169	BRD-K33064169	VCAP	trt_cp	4 uM	6 h	3	70	0.17	0.110307	1	0	1	1	0	-666	-666	0.4342	0.0263	1.1421
CPC005_HA1E_6H:BRD-A60583491-300-02-7:10	BRD-A60583491	nitrarine	HA1E	trt_cp	10 uM	6 h	2	44	0.05	0.0474288	1	0	1	1	0	-666	-666	0.4342	0.0263	1.1421
CPC007_PC3_6H:BRD-A24021119-001-06-0:10	BRD-A24021119	BRD-A24021119	PC3	trt_cp	10 uM	6 h	5	176	0.28	0.224474	1	1	1	1	0	-666	-666	0.4342	0.0263	1.142
PAC061_U2OS_6H:BRD-K43438744-001-02-3:10	BRD-K43438744	BRD-K43438744	U2OS	trt_cp	10 uM	6 h	3	85	0.15	0.114179	0	0	1	1	0	-666	-666	0.4342	0.0263	1.1419
PCL001_HA1E_24H:BRD-A18497530:1.11	BRD-A18497530	5-iodotubercidin	HA1E	trt_cp	1.11 uM	24 h	3	338	0.54	0.432002	1	1	1	1	0	Adenosine kinase inhibitor	-666	0.4341	0.0263	1.1419
DOS053_A375_24H:BRD-K20182751-001-01-6:5.11	BRD-K20182751	BRD-K20182751	A375	trt_cp	4 uM	24 h	2	126	0.05	0.0802603	0	0	1	1	0	-666	-666	0.4341	0.0263	1.1418
REP.B024_HA1E_24H:B09	BRD-K73541271	etofenamate	HA1E	trt_cp	0.25 uM	24 h	2	57	0.1489	0.093157	1	1	1	1	0	Cyclooxygenase inhibitor	PTGS1|PTGS2	0.4341	0.0263	1.1418
ERG010_VCAP_6H:BRD-K62358627-001-01-3:9.914	BRD-K62358627	BRD-K62358627	VCAP	trt_cp	10 uM	6 h	2	325	0.62	0.453908	0	0	1	1	0	-666	-666	0.4341	0.0263	1.1418
REP.A022_HEK293_24H:M07	BRD-K70557564	zosuquidar	HEK293	trt_cp	10 uM	24 h	3	105	0.1364	0.121013	0	0	1	1	0	P-glycoprotein inhibitor	ABCB1|ABCB4	0.4341	0.0263	1.1418
DOS046_A549_24H:BRD-K74889969-001-01-9:5	BRD-K74889969	BRD-K74889969	A549	trt_cp	4 uM	24 h	3	315	0.16	0.22701	0	0	1	1	0	-666	-666	0.4341	0.0263	1.1418
DOSVAL002_HEPG2_24H:BRD-K20109053:20	BRD-K20109053	BRD-K20109053	HEPG2	trt_cp	20 uM	24 h	3	400	0.64	0.511624	1	1	1	1	0	-666	-666	0.4341	0.0263	1.1418
REP.B027_A549_24H:D21	BRD-K93779381	ingenol-mebutate	A549	trt_cp	0.25 uM	24 h	2	448	0.5029	0.479966	0	0	1	1	0	PKC activator	PRKCD|PRKCA|PRKCB|PRKCE|PRKCG	0.4341	0.0263	1.1418
CPC018_PHH_24H:BRD-K46556543-237-03-0:10	BRD-K46556543	potassium-canrenoate	PHH	trt_cp	10 uM	24 h	3	41	0.06	0.0501531	0	0	1	1	0	Mineralocorticoid receptor antagonist	NR3C2	0.4341	0.0263	1.1418
REP.B011_HT29_24H:B21	BRD-K04264130	favipiravir	HT29	trt_cp	0.25 uM	24 h	2	576	0.8012	0.68693	0	0	1	1	0	RNA polymerase inhibitor	-666	0.4341	0.0263	1.1418
LJP005_HT29_24H:G07	BRD-K04801023	SAR-245408	HT29	trt_cp	10 uM	24 h	3	173	0.3	0.230364	1	1	1	1	0	-666	-666	0.4341	0.0263	1.1417
CPC005_PC3_6H:BRD-A49148672-004-01-6:10	BRD-A49148672	galantamine	PC3	trt_cp	10 uM	6 h	4	191	0.12	0.153087	1	0	1	1	0	-666	-666	0.4341	0.0263	1.1417
CPC014_ASC_24H:BRD-U74615290-000-01-8:10	BRD-U74615290	BRD-U74615290	ASC	trt_cp	10 uM	24 h	3	155	0.12	0.137907	1	0	1	1	0	-666	-666	0.4341	0.0263	1.1417
DOSVAL005_A375_24H:BRD-K34404012:5	BRD-K34404012	BRD-K34404012	A375	trt_cp	4 uM	24 h	3	95	0.23	0.149471	1	1	1	1	0	-666	-666	0.4341	0.0263	1.1416
CPC007_PC3_6H:BRD-K53566850-001-07-7:10	BRD-K53566850	BRD-K53566850	PC3	trt_cp	10 uM	6 h	5	530	0.33	0.422888	1	0	1	1	0	-666	-666	0.434	0.0263	1.1416
DOS014_VCAP_6H:BRD-K14768863-001-01-5:4.98	BRD-K14768863	BRD-K14768863	VCAP	trt_cp	4 uM	6 h	2	409	0.29	0.34825	0	0	1	1	0	-666	-666	0.434	0.0263	1.1416
REP.B020_MDAMB231_24H:G02	BRD-A87130939	masoprocol	MDAMB231	trt_cp	0.74 uM	24 h	2	145	0.2489	0.1921	0	0	1	1	0	Lipoxygenase inhibitor	ALOX5|IGF1R	0.434	0.0263	1.1416
CPC016_HT29_6H:BRD-A42649439-001-02-8:10	BRD-A42649439	triciribine	HT29	trt_cp	10 uM	6 h	5	326	0.27	0.3	0	0	1	1	0	-666	-666	0.434	0.0263	1.1416
DOS015_VCAP_6H:BRD-K63211622-001-01-8:5.01	BRD-K63211622	BRD-K63211622	VCAP	trt_cp	4 uM	6 h	3	105	0.16	0.131065	0	0	1	1	0	-666	-666	0.434	0.0263	1.1416
REP.A022_A375_24H:F17	BRD-A69636825	diltiazem	A375	trt_cp	0.125 uM	24 h	3	254	0.3767	0.312785	1	1	1	1	0	Calcium channel blocker	CACNA1C|CYP3A5|CYP3A7|CACNA1S|CACNA2D1|CACNG1|HTR3A|KCNA5	0.434	0.0263	1.1416
REP.B011_HEK293_24H:A18	BRD-A03623303	metoprolol	HEK293	trt_cp	0.01 uM	24 h	2	81	0.1639	0.11651	0	0	1	1	0	Adrenergic receptor antagonist	ADRB1|ADRB2	0.434	0.0263	1.1416
DOS057_A375_24H:BRD-K73937887-001-01-6:5	BRD-K73937887	BRD-K73937887	A375	trt_cp	4 uM	24 h	2	79	0.06	0.0696177	0	0	1	1	0	-666	-666	0.434	0.0263	1.1416
DOS036_A549_24H:BRD-K45882653-001-02-9:5.01	BRD-K45882653	BRD-K45882653	A549	trt_cp	4 uM	24 h	2	122	0.03	0.0611746	0	0	1	1	0	-666	-666	0.434	0.0263	1.1415
CPC014_HA1E_6H:BRD-A26595446-001-08-1:10	BRD-A26595446	BRD-A26595446	HA1E	trt_cp	10 uM	6 h	6	327	0.46	0.392178	1	1	1	1	0	-666	-666	0.434	0.0263	1.1415
PBIOA021_MCF7_24H:D11	BRD-K40472535	BRD-K40472535	MCF7	trt_cp	0.12 uM	24 h	3	77	0.18	0.119045	1	0	1	1	0	-666	-666	0.434	0.0263	1.1415
REP.A028_MDAMB231_24H:I02	BRD-K94830329	ataluren	MDAMB231	trt_cp	3.33 uM	24 h	3	153	0.0971	0.12325	0	0	1	1	0	CFTR channel agonist|Dystrophin stimulant	DMD|CFTR|F8|F9	0.434	0.0263	1.1414
DOS055_HT29_24H:BRD-K27459043-001-01-9:5	BRD-K27459043	BRD-K27459043	HT29	trt_cp	4 uM	24 h	3	112	0.12	0.117228	0	0	1	1	0	-666	-666	0.434	0.0263	1.1414
DOSVAL002_MCF7_24H:BRD-K68664718:20	BRD-K68664718	BRD-K68664718	MCF7	trt_cp	20 uM	24 h	3	83	0.09	0.0873959	1	0	1	1	0	-666	-666	0.434	0.0263	1.1414
PAC025_U2OS_6H:BRD-K75311902-001-01-3:10.0092	BRD-K75311902	BRD-K75311902	U2OS	trt_cp	10 uM	6 h	3	136	0.25	0.186453	0	0	1	1	0	-666	-666	0.434	0.0263	1.1414
DOS019_VCAP_6H:BRD-K57408604-001-01-0:5	BRD-K57408604	BRD-K57408604	VCAP	trt_cp	4 uM	6 h	2	551	0.15	0.290705	0	0	1	1	0	-666	-666	0.434	0.0263	1.1414
AICHI001_K562_4H:C02	BRD-K59369769	tozasertib	K562	trt_cp	2.5 uM	4 h	3	195	0.34	0.260368	0	0	1	1	0	Aurora kinase inhibitor|Bcr-Abl inhibitor|FLT3 inhibitor|JAK inhibitor	AURKA|AURKB|ABL1|AURKC|BCR|FLT3|JAK2|DDR2|LCK	0.4339	0.0263	1.1414
CPC012_ASC_24H:BRD-K36267058-001-04-1:10	BRD-K36267058	BAS-02859604	ASC	trt_cp	10 uM	24 h	4	123	0.13	0.127866	1	0	1	1	0	-666	-666	0.4339	0.0263	1.1414
DOS031_MCF7_24H:BRD-K36489877-001-01-6:5	BRD-K36489877	BRD-K36489877	MCF7	trt_cp	4 uM	24 h	2	131	0.03	0.0633909	0	0	1	1	0	-666	-666	0.4339	0.0263	1.1413
CPD001_MCF7_24H:BRD-K81091703-003-01-0:10	BRD-K81091703	BRD-K81091703	MCF7	trt_cp	10 uM	24 h	3	280	0.52	0.385844	1	0	1	1	0	-666	-666	0.4339	0.0263	1.1413
REP.B023_MCF10A_24H:I23	BRD-K70592483	phenylacetylglutamine	MCF10A	trt_cp	0.03 uM	24 h	2	132	0.145	0.139895	0	0	1	1	0	DNA inhibitor|Protein synthesis inhibitor	-666	0.4339	0.0263	1.1413
DOSBIO001_NPC_24H:BRD-K11169037:10.0519	BRD-K11169037	BRD-K11169037	NPC	trt_cp	10 uM	24 h	3	147	0.24	0.189931	1	0	1	1	0	-666	-666	0.4339	0.0263	1.1413
CPC003_HA1E_6H:BRD-K70799801-311-02-7:10	BRD-K70799801	quinidine	HA1E	trt_cp	10 uM	6 h	2	306	0.12	0.193768	0	0	1	1	0	-666	-666	0.4339	0.0263	1.1412
REP.A021_HUVEC.A_24H:P24	BRD-K86882815	cabergoline	HUVEC	trt_cp	0.04 uM	24 h	2	107	0.2049	0.149725	1	1	1	1	0	Dopamine receptor agonist	DRD2|ADRA1A|ADRA2A|ADRA2B|ADRA2C|DRD1|DRD3|DRD4|DRD5|HTR1A|HTR1B|HTR1D|HTR2A|HTR2B|HTR2C|PRL|ADRA1B|ADRA1D|ADRB1|ADRB2|HTR7	0.4339	0.0263	1.1412
CPC006_NCIH508_6H:BRD-A83255679-001-07-2:20	BRD-A83255679	BRD-A83255679	NCIH508	trt_cp	20 uM	6 h	2	247	0.07	0.132962	0	0	1	1	0	-666	-666	0.4339	0.0263	1.1412
REP.A027_MCF10A_24H:O07	BRD-A97808748	spironolactone	MCF10A	trt_cp	10 uM	24 h	3	137	0.196	0.165699	0	0	1	1	0	Mineralocorticoid receptor antagonist	NR3C2|KCNA5|KCND3|SCNN1A|AR|CACNA1A|CACNA1B|CACNA1C|CACNA1D|CACNA1F|CACNA1G|CACNA1H|CACNA1I|CACNA1S|CACNA2D1|CACNA2D2|CACNA2D3|CACNB1|CACNB2|CACNB3|CACNB4|CACNG1|CYP11B2|NR3C1|PGR|SHBG	0.4339	0.0263	1.1412
CPC003_HA1E_6H:BRD-K68873215-001-01-3:10	BRD-K68873215	BRD-K68873215	HA1E	trt_cp	10 uM	6 h	2	62	0.18	0.106822	1	0	1	1	0	Phosphodiesterase inhibitor	-666	0.4339	0.0263	1.1412
DOS003_VCAP_6H:BRD-K09206831-001-01-2:4.98	BRD-K09206831	BRD-K09206831	VCAP	trt_cp	4 uM	6 h	2	55	0.07	0.0627424	1	0	1	1	0	-666	-666	0.4339	0.0263	1.1412
AICHI001_SKMEL5_24H:M15	BRD-K05804044	AZ-628	SKMEL5	trt_cp	0.66 uM	24 h	3	414	0.73	0.555894	1	1	1	1	0	RAF inhibitor	BRAF|RAF1	0.4339	0.0263	1.1411
CPC010_HA1E_6H:BRD-K83780283-001-05-9:10	BRD-K83780283	BRD-K83780283	HA1E	trt_cp	10 uM	6 h	3	98	0.09	0.0949653	1	0	1	1	0	-666	-666	0.4339	0.0263	1.1411
REP.A015_JURKAT_24H:C06	BRD-K56104152	oxiconazole	JURKAT	trt_cp	0.04 uM	24 h	2	45	0.164	0.0868678	1	0	1	1	0	Bacterial cell wall synthesis inhibitor	-666	0.4338	0.0263	1.1411
DOS041_A375_24H:BRD-K04643065-001-01-8:5.11	BRD-K04643065	BRD-K04643065	A375	trt_cp	4 uM	24 h	3	112	0.04	0.0676814	0	0	1	1	0	-666	-666	0.4338	0.0263	1.1411
CPC014_A549_6H:BRD-M64432851-001-01-9:10	BRD-M64432851	sunitinib	A549	trt_cp	10 uM	6 h	3	220	0.51	0.338709	1	1	1	1	0	-666	-666	0.4338	0.0263	1.1411
CPC019_HT29_6H:BRD-K02920722-001-02-5:10	BRD-K02920722	BRD-K02920722	HT29	trt_cp	10 uM	6 h	5	188	0.03	0.0759399	1	0	1	1	0	-666	-666	0.4338	0.0263	1.1411
CPC014_HCC515_6H:BRD-K19220233-001-01-5:10	BRD-K19220233	JNK-9L	HCC515	trt_cp	10 uM	6 h	3	298	0.54	0.405635	1	1	1	1	0	JNK inhibitor	MAPK8	0.4338	0.0263	1.1411
DOS033_MCF7_24H:BRD-K60391804-001-01-1:5.04	BRD-K60391804	BRD-K60391804	MCF7	trt_cp	4 uM	24 h	3	198	0.16	0.17998	0	0	1	1	0	-666	-666	0.4338	0.0263	1.1411
PAC040_U2OS_6H:BRD-K96898856-001-01-0:10.1419	BRD-K96898856	BRD-K96898856	U2OS	trt_cp	10 uM	6 h	3	64	0.07	0.0676814	0	0	1	1	0	-666	-666	0.4338	0.0263	1.1411
DOS009_VCAP_24H:BRD-K94116832-001-01-8:4.96	BRD-K94116832	BRD-K94116832	VCAP	trt_cp	4 uM	24 h	3	237	0.21	0.225587	1	0	1	1	0	-666	-666	0.4338	0.0263	1.1411
CPC020_A549_6H:BRD-K02562327-001-01-6:10	BRD-K02562327	BRD-K02562327	A549	trt_cp	10 uM	6 h	2	175	0.02	0.0598225	0	0	1	1	0	-666	-666	0.4338	0.0263	1.141
CPC012_SKB_24H:BRD-K64985742-001-01-1:10	BRD-K64985742	BRD-K64985742	SKB	trt_cp	10 uM	24 h	4	73	0.05	0.061091	0	0	1	1	0	-666	-666	0.4338	0.0263	1.141
CPC018_PHH_24H:BRD-K06753942-001-06-1:10	BRD-K06753942	nobiletin	PHH	trt_cp	10 uM	24 h	3	100	0.31	0.178037	0	0	1	1	0	MEK inhibitor	ABCB1|TYR|MAP2K1	0.4338	0.0263	1.141
CPC006_HCC515_24H:A23	BRD-K19796430	sonidegib	HCC515	trt_cp	10 uM	24 h	5	294	0.3196	0.309961	1	1	1	1	0	Smoothened receptor antagonist	SMO	0.4338	0.0263	1.1409
DOSVAL001_HCC515_24H:BRD-K34624563:5	BRD-K34624563	BRD-K34624563	HCC515	trt_cp	4 uM	24 h	2	206	0.45	0.307872	1	1	1	1	0	-666	-666	0.4338	0.0263	1.1409
NMH001_NEU_24H:BRD-A40163033-001-01-4:10	BRD-A40163033	BRD-A40163033	NEU	trt_cp	10 uM	24 h	3	148	0.28	0.205845	0	0	1	1	0	-666	-666	0.4338	0.0263	1.1409
PAC015_U2OS_6H:BRD-K70322385-001-01-1:10.0457	BRD-K70322385	BRD-K70322385	U2OS	trt_cp	10 uM	6 h	3	156	0.26	0.203648	0	0	1	1	0	-666	-666	0.4337	0.0263	1.1408
PAC008_U2OS_6H:BRD-K97138361-001-01-8:9.99805	BRD-K97138361	BRD-K97138361	U2OS	trt_cp	10 uM	6 h	3	23	0.04	0.0306708	1	0	1	1	0	-666	-666	0.4337	0.0263	1.1408
DOS055_MCF7_24H:BRD-K31558029-001-01-0:5	BRD-K31558029	BRD-K31558029	MCF7	trt_cp	4 uM	24 h	3	152	0.12	0.136566	0	0	1	1	0	-666	-666	0.4337	0.0263	1.1407
CPC001_PC3_24H:N21	BRD-K00486786	Ro-08-2750	PC3	trt_cp	10 uM	24 h	5	181	0.1537	0.168658	1	0	1	1	0	NGF binding inhibitor	NGFR|NGF	0.4337	0.0263	1.1407
AICHI001_OCILY10_24H:O13	BRD-K13566078	BMS-345541	OCILY10	trt_cp	10 uM	24 h	2	764	0.8889	0.833304	0	0	1	1	0	IKK inhibitor	IKBKB|CHUK	0.4337	0.0263	1.1407
CPC006_H1299_6H:BRD-K67075780-001-03-7:160	BRD-K67075780	TGX-115	H1299	trt_cp	150 uM	6 h	2	75	0.31	0.154185	0	0	1	1	0	PI3K inhibitor	-666	0.4337	0.0263	1.1406
PAC068_U2OS_6H:BRD-K36537572-001-05-1:10	BRD-K36537572	BRD-K36537572	U2OS	trt_cp	10 uM	6 h	3	101	0.36	0.192816	1	1	1	1	0	-666	-666	0.4337	0.0263	1.1406
CPC006_U937_6H:BRD-A56592690-001-01-9:30	BRD-A56592690	PX-12	U937	trt_cp	30 uM	6 h	2	271	0.54	0.386823	1	1	1	1	0	Thioredoxin inhibitor	TXN|TXNRD1|TXNRD2	0.4336	0.0263	1.1406
DOS058_A549_24H:BRD-K12744550-019-01-8:5	BRD-K12744550	BRD-K12744550	A549	trt_cp	4 uM	24 h	2	120	0.25	0.175142	0	0	1	1	0	-666	-666	0.4336	0.0263	1.1406
CRCGN017_MCF10A.WT.HP_24H:BRD-K43880410:34.7219	BRD-K43880410	pregnenolone	MCF10A	trt_cp	30 uM	24 h	2	79	0.25	0.142107	1	1	1	1	0	Glutamate receptor antagonist	PGR|CYP17A1|SULT2B1	0.4336	0.0263	1.1406
CPC012_ASC_24H:BRD-K37852224-001-01-4:10	BRD-K37852224	BRD-K37852224	ASC	trt_cp	10 uM	24 h	4	224	0.24	0.234455	1	0	1	1	0	-666	-666	0.4336	0.0263	1.1405
CPC011_A549_6H:BRD-K41903098-003-07-5:10	BRD-K41903098	diphenoxylate	A549	trt_cp	10 uM	6 h	3	112	0.26	0.172554	1	0	1	1	0	Opioid receptor agonist	OPRM1	0.4336	0.0263	1.1405
DOS008_VCAP_6H:BRD-K65127260-001-01-1:4.99	BRD-K65127260	BRD-K65127260	VCAP	trt_cp	4 uM	6 h	3	427	0.39	0.412645	0	0	1	1	0	-666	-666	0.4336	0.0263	1.1405
DOS047_A375_24H:BRD-K61260096-001-01-4:4.97	BRD-K61260096	BRD-K61260096	A375	trt_cp	4 uM	24 h	3	101	0.02	0.0454471	0	0	1	1	0	-666	-666	0.4336	0.0263	1.1405
REP.A015_MDAMB231_24H:H20	BRD-K58114536	rasagiline	MDAMB231	trt_cp	3.33 uM	24 h	2	63	0.278	0.133821	1	1	1	1	0	Monoamine oxidase inhibitor	MAOB|BCL2	0.4336	0.0263	1.1405
CPC016_MCF7_24H:BRD-K37618799-001-01-4:10	BRD-K37618799	MRS-1220	MCF7	trt_cp	10 uM	24 h	3	357	0.52	0.435679	1	1	1	1	0	Adenosine receptor antagonist	ADORA3|ADORA2B	0.4336	0.0263	1.1405
DOSVAL003_MCF7_24H:BRD-K71752918:5	BRD-K71752918	BRD-K71752918	MCF7	trt_cp	4 uM	24 h	3	173	0.14	0.157368	1	0	1	1	0	-666	-666	0.4336	0.0263	1.1405
CPC015_A549_6H:BRD-K52015643-001-01-1:10	BRD-K52015643	deoxyrhapontin	A549	trt_cp	10 uM	6 h	2	134	0.14	0.138499	0	0	1	1	0	-666	-666	0.4336	0.0263	1.1404
REP.B001_A375_24H:N23	BRD-K29735307	ostarine	A375	trt_cp	0.03 uM	24 h	3	218	0.3551	0.281342	1	1	1	1	0	Androgen receptor antagonist	AR	0.4336	0.0263	1.1404
DOSBIO001_PC3_24H:BRD-K09957764:10.0717	BRD-K09957764	BRD-K09957764	PC3	trt_cp	10 uM	24 h	3	91	0.15	0.11814	1	0	1	1	0	-666	-666	0.4336	0.0263	1.1404
CPC015_A375_6H:BRD-K09416995-001-21-7:10	BRD-K09416995	lovastatin	A375	trt_cp	10 uM	6 h	3	137	0.28	0.198048	1	1	1	1	0	HMGCR inhibitor	HMGCR|CYP3A5|HDAC2|ITGAL|NR1I2	0.4336	0.0263	1.1404
DOS022_VCAP_6H:BRD-K45371861-001-01-3:4.94	BRD-K45371861	BRD-K45371861	VCAP	trt_cp	4 uM	6 h	3	289	0.23	0.260701	0	0	1	1	0	-666	-666	0.4336	0.0263	1.1403
CPC010_PC3_24H:BRD-A62647958-001-08-5:10	BRD-A62647958	BRD-A62647958	PC3	trt_cp	10 uM	24 h	5	141	0.12	0.131532	1	0	1	1	0	-666	-666	0.4336	0.0263	1.1403
PAC068_U2OS_6H:BRD-A37796306-001-05-7:10	BRD-A37796306	BRD-A37796306	U2OS	trt_cp	10 uM	6 h	3	53	0.13	0.0839344	1	0	1	1	0	-666	-666	0.4335	0.0263	1.1403
AML001_U937_6H:D24	BRD-K43389675	daunorubicin	U937	trt_cp	0.37 uM	6 h	2	346	0.5584	0.444469	1	1	1	1	0	RNA synthesis inhibitor|Topoisomerase inhibitor	TOP2A|TOP2B	0.4335	0.0263	1.1403
REP.B018_YAPC_24H:O17	BRD-K67174965	BRD-K67174965	YAPC	trt_cp	0.03 uM	24 h	2	67	0.0485	0.057642	0	0	1	1	0	Mucolytic	ACY1|CHUK|GRIN1|GRIN2A|GRIN2B|GRIN2D|GRIN3A|GSS|IKBKB|RELA|SLC7A11	0.4335	0.0263	1.1403
CPC010_A549_6H:BRD-A84524947-001-05-0:10	BRD-A84524947	BRD-A84524947	A549	trt_cp	10 uM	6 h	2	152	0.23	0.189067	1	1	1	1	0	-666	-666	0.4335	0.0263	1.1403
CPC006_HT29_6H:P03	BRD-K17140735	SCH-79797	HT29	trt_cp	12 uM	6 h	4	543	0.7379	0.640073	1	1	1	1	0	Proteasome inhibitor	F2R	0.4335	0.0263	1.1402
LJP008_HA1E_24H:O09	BRD-K42436189	AZ-20	HA1E	trt_cp	1.11 uM	24 h	2	112	0.4246	0.220511	1	1	1	1	0	ATR kinase inhibitor	ATR|MTOR	0.4335	0.0263	1.1402
CPC010_MCF7_24H:BRD-K39462424-050-07-2:10	BRD-K39462424	dexchlorpheniramine	MCF7	trt_cp	10 uM	24 h	4	140	0.23	0.181451	1	0	1	1	0	Histamine receptor antagonist	-666	0.4335	0.0263	1.1402
DOS017_VCAP_6H:BRD-K90957289-001-01-7:5.03	BRD-K90957289	BRD-K90957289	VCAP	trt_cp	4 uM	6 h	3	162	0.02	0.0575577	0	0	1	1	0	-666	-666	0.4335	0.0263	1.1402
DOS051_A549_24H:BRD-K85790491-001-01-3:5.04	BRD-K85790491	BRD-K85790491	A549	trt_cp	4 uM	24 h	2	185	0.12	0.150663	0	0	1	1	0	-666	-666	0.4335	0.0263	1.1401
ERG012_PC3_6H:O14	BRD-K22836524	BRD-K22836524	PC3	trt_cp	10 uM	6 h	3	128	0.1951	0.159795	1	0	1	1	0	-666	-666	0.4335	0.0263	1.1401
REP.A004_YAPC_24H:L13	BRD-K20920669	cromoglicic-acid	YAPC	trt_cp	10 uM	24 h	3	130	0.0958	0.112846	0	0	1	1	0	Immunosuppressant	KCNMA1|S100P	0.4335	0.0263	1.1401
CPC006_A375_24H:BRD-K80527266-001-01-7:10	BRD-K80527266	triacsin-c	A375	trt_cp	10 uM	24 h	5	104	0.29	0.175609	1	0	1	1	0	Adrenergic receptor antagonist	ACSL1	0.4335	0.0263	1.1401
PAC068_U2OS_6H:BRD-A98208100-001-05-7:10	BRD-A98208100	BRD-A98208100	U2OS	trt_cp	10 uM	6 h	3	50	0.21	0.103616	1	0	1	1	0	-666	-666	0.4335	0.0263	1.1401
PAC069_U2OS_6H:BRD-K24632213-001-06-7:20	BRD-K24632213	BRD-K24632213	U2OS	trt_cp	20 uM	6 h	3	166	0.37	0.250603	1	1	1	1	0	-666	-666	0.4335	0.0263	1.1401
DOS052_A549_24H:BRD-K14487375-001-01-3:5.06	BRD-K14487375	BRD-K14487375	A549	trt_cp	4 uM	24 h	2	114	0.06	0.0836293	0	0	1	1	0	-666	-666	0.4335	0.0263	1.1401
CPC016_ASC_24H:BRD-A35588707-001-03-0:10	BRD-A35588707	teniposide	ASC	trt_cp	10 uM	24 h	3	399	0.4	0.403968	0	0	1	1	0	Topoisomerase inhibitor	TOP2A|CYP3A5|TOP2B	0.4334	0.0263	1.1401
PAC017_U2OS_6H:BRD-K20690715-001-01-3:10.0384	BRD-K20690715	BRD-K20690715	U2OS	trt_cp	10 uM	6 h	3	210	0.41	0.29671	0	0	1	1	0	-666	-666	0.4334	0.0263	1.14
CPC006_AGS_6H:BRD-K08478539-001-02-1:10	BRD-K08478539	SMER-28	AGS	trt_cp	10 uM	6 h	2	75	0.2	0.123844	1	1	1	1	0	Autophagy inducer	SNCA	0.4334	0.0263	1.14
DOS052_A375_24H:BRD-K76885481-001-01-4:5.03	BRD-K76885481	BRD-K76885481	A375	trt_cp	4 uM	24 h	2	127	0.2	0.161156	0	0	1	1	0	-666	-666	0.4334	0.0263	1.14
LJP007_ASC.C_24H:P20	BRD-K42728290	NVP-BGJ398	ASC	trt_cp	3.33 uM	24 h	3	175	0.382	0.261446	1	1	1	1	0	FGFR inhibitor	FGFR1|FGFR2|FGFR3|FGFR4|KDR	0.4334	0.0263	1.1399
REP.A026_MCF10A_24H:O24	BRD-A20348246	chlormezanone	MCF10A	trt_cp	0.04 uM	24 h	3	118	0.1486	0.1339	1	0	1	1	0	GABA receptor antagonist	GABRA1|TSPO	0.4334	0.0263	1.1399
CPC019_A549_6H:BRD-K45582470-001-02-6:10	BRD-K45582470	BRD-K45582470	A549	trt_cp	10 uM	6 h	2	98	0.47	0.217016	0	0	1	1	0	-666	-666	0.4334	0.0263	1.1399
DOSBIO001_HT29_24H:BRD-K74085580:10.0105	BRD-K74085580	BRD-K74085580	HT29	trt_cp	10 uM	24 h	3	101	0.23	0.154119	1	0	1	1	0	-666	-666	0.4334	0.0263	1.1399
CPC003_HCC515_24H:BRD-K78084463-003-01-0:10	BRD-K78084463	W-12	HCC515	trt_cp	10 uM	24 h	3	86	0.12	0.102724	1	0	1	1	0	Calmodulin inhibitor	-666	0.4334	0.0263	1.1398
DOSBIO002_A375_24H:BRD-K28841686:9.99078	BRD-K28841686	BRD-K28841686	A375	trt_cp	10 uM	24 h	3	137	0.12	0.129653	1	0	1	1	0	-666	-666	0.4334	0.0263	1.1398
CPC013_PC3_24H:BRD-K51967704-001-01-0:10	BRD-K51967704	BIIB-021	PC3	trt_cp	10 uM	24 h	5	418	0.58	0.497889	1	1	1	1	0	HSP inhibitor	AOX1|HSP90AA1	0.4333	0.0263	1.1398
DOS040_A375_24H:BRD-K86618560-001-01-1:5.02	BRD-K86618560	BRD-K86618560	A375	trt_cp	4 uM	24 h	2	117	0.04	0.0691757	0	0	1	1	0	-666	-666	0.4333	0.0263	1.1398
LKCP002_U2OS_24H:J16	BRD-K79131256	albendazole	U2OS	trt_cp	10 uM	24 h	5	453	0.6814	0.561799	1	1	1	1	0	Tubulin inhibitor	CYP1A2|CYP2J2|TUBA1A|TUBB|TUBB4B	0.4333	0.0263	1.1398
CPC017_HEPG2_6H:BRD-K74141488-003-03-9:10	BRD-K74141488	naftifine	HEPG2	trt_cp	10 uM	6 h	3	69	0.15	0.102873	1	0	1	1	0	Fungal squalene epoxidase inhibitor	SQLE	0.4333	0.0263	1.1398
CRCGN004_HA1E_6H:BRD-A16746338-001-04-2:20	BRD-A16746338	BRD-A16746338	HA1E	trt_cp	20 uM	6 h	3	168	0.31	0.230763	1	1	1	1	0	-666	-666	0.4333	0.0263	1.1397
CPC010_A549_24H:BRD-K80184735-001-02-8:10	BRD-K80184735	KUC104240N	A549	trt_cp	10 uM	24 h	2	45	0.23	0.102873	0	0	1	1	0	-666	-666	0.4333	0.0263	1.1397
PAC017_U2OS_6H:BRD-K30632097-001-01-1:9.9538	BRD-K30632097	BRD-K30632097	U2OS	trt_cp	10 uM	6 h	3	94	0.08	0.0876879	0	0	1	1	0	-666	-666	0.4333	0.0263	1.1397
DOS046_HT29_24H:BRD-K97175782-001-01-1:5	BRD-K97175782	BRD-K97175782	HT29	trt_cp	4 uM	24 h	2	100	0.03	0.0553849	0	0	1	1	0	-666	-666	0.4333	0.0263	1.1396
LJP009_MCF7_24H:M19	BRD-K56277358	MGCD-265	MCF7	trt_cp	10 uM	24 h	2	138	0.6316	0.298532	1	1	1	1	0	VEGFR inhibitor	MET|KDR|AXL	0.4333	0.0263	1.1396
DOS033_A549_24H:BRD-K16930636-001-01-5:5.05	BRD-K16930636	BRD-K16930636	A549	trt_cp	4 uM	24 h	3	127	0.08	0.101924	0	0	1	1	0	-666	-666	0.4333	0.0263	1.1396
PAC032_U2OS_6H:BRD-K79353214-001-01-4:9.85839	BRD-K79353214	BRD-K79353214	U2OS	trt_cp	10 uM	6 h	3	129	0.31	0.202212	1	0	1	1	0	-666	-666	0.4333	0.0263	1.1396
REP.A027_MDAMB231_24H:C10	BRD-A93255169	thalidomide	MDAMB231	trt_cp	0.37 uM	24 h	2	115	0.1034	0.110266	0	0	1	1	0	TNF inhibitor	TNF|CRBN|CYP1A2|CYP2B6|CYP2C19|CYP3A5|FGFR2|NFKB1|ORM1|ORM2|PTGS2	0.4333	0.0263	1.1395
PBIOA020_PC3_24H:M13	BRD-K81491172	BRD-K81491172	PC3	trt_cp	10 uM	24 h	3	301	0.41	0.355227	1	1	1	1	0	-666	-666	0.4332	0.0263	1.1395
DOSVAL005_MCF7_24H:BRD-K84336660:10	BRD-K84336660	BRD-K84336660	MCF7	trt_cp	10 uM	24 h	3	148	0.44	0.25804	1	1	1	1	0	-666	-666	0.4332	0.0263	1.1394
CPC013_ASC_24H:BRD-A70591769-001-01-9:10	BRD-A70591769	BRD-A70591769	ASC	trt_cp	10 uM	24 h	4	120	0.15	0.135665	0	0	1	1	0	-666	-666	0.4332	0.0263	1.1394
DOS047_PC3_24H:BRD-K24932095-001-01-5:5.04	BRD-K24932095	BRD-K24932095	PC3	trt_cp	4 uM	24 h	3	87	0.05	0.0666922	0	0	1	1	0	-666	-666	0.4332	0.0263	1.1394
DOS007_VCAP_24H:BRD-K59995645-001-01-5:4.87	BRD-K59995645	BRD-K59995645	VCAP	trt_cp	4 uM	24 h	3	271	0.24	0.257882	1	0	1	1	0	-666	-666	0.4332	0.0263	1.1393
CPC011_PC3_24H:BRD-K84036904-001-05-4:10	BRD-K84036904	testosterone	PC3	trt_cp	10 uM	24 h	4	362	0.35	0.359931	1	0	1	1	0	Aromatase inhibitor	-666	0.4331	0.0263	1.1393
PBIOA021_A375_24H:G19	BRD-K29232285	BRD-K29232285	A375	trt_cp	10 uM	24 h	2	92	0.2003	0.137267	1	1	1	1	0	-666	-666	0.4331	0.0263	1.1393
PAC064_U2OS_6H:BRD-A96537953-001-04-2:10	BRD-A96537953	BRD-A96537953	U2OS	trt_cp	10 uM	6 h	3	53	0.2	0.104108	1	0	1	1	0	-666	-666	0.4331	0.0263	1.1392
REP.A008_YAPC_24H:A19	BRD-K63712959	temoporfin	YAPC	trt_cp	10 uM	24 h	3	192	0.3852	0.274995	0	0	1	1	0	Radical formation stimulant	-666	0.4331	0.0263	1.1392
CPC018_SKB_24H:BRD-K14765469-003-02-3:10	BRD-K14765469	vesamicol	SKB	trt_cp	10 uM	24 h	3	116	0.25	0.172199	0	0	1	1	0	Acetylcholinesterase inhibitor	SLC18A3	0.4331	0.0263	1.1392
CPC006_NOMO1_6H:BRD-A35108200-001-04-7:10	BRD-A35108200	dexamethasone	NOMO1	trt_cp	10 uM	6 h	2	424	0.28	0.348412	0	0	1	1	0	-666	-666	0.4331	0.0263	1.1391
DOSBIO002_A549_24H:BRD-K20310932:9.97922	BRD-K20310932	BRD-K20310932	A549	trt_cp	10 uM	24 h	3	234	0.19	0.213214	1	0	1	1	0	-666	-666	0.4331	0.0263	1.1391
DOS042_A375_24H:BRD-K23897871-001-01-1:4.92	BRD-K23897871	BRD-K23897871	A375	trt_cp	4 uM	24 h	2	90	0.07	0.0802603	0	0	1	1	0	-666	-666	0.4331	0.0263	1.1391
DOSVAL001_HA1E_24H:BRD-K25712227:10.0073	BRD-K25712227	BRD-K25712227	HA1E	trt_cp	10 uM	24 h	3	428	0.66	0.537433	1	1	1	1	0	-666	-666	0.4331	0.0263	1.139
DOS058_A375_24H:BRD-K15531302-001-01-5:5	BRD-K15531302	BRD-K15531302	A375	trt_cp	4 uM	24 h	2	85	0.07	0.077999	0	0	1	1	0	-666	-666	0.433	0.0263	1.139
PBIOA013_HEPG2_24H:M02	BRD-K60936420	BRD-K60936420	HEPG2	trt_cp	3.33 uM	24 h	2	60	0.11	0.082149	1	0	1	1	0	-666	-666	0.433	0.0263	1.139
CPC018_ASC_24H:BRD-A41451487-001-04-7:10	BRD-A41451487	PK-11195	ASC	trt_cp	10 uM	24 h	3	169	0.11	0.13787	1	0	1	1	0	Benzodiazepine receptor antagonist	TSPO|NR1I2|NR1I3	0.433	0.0263	1.1389
REP.A015_YAPC_24H:K16	BRD-K59332007	linopirdine	YAPC	trt_cp	0.37 uM	24 h	3	100	0.2367	0.155571	1	0	1	1	0	Potassium channel antagonist	KCNQ2|KCNQ3|KCNQ4|KCNQ5	0.433	0.0263	1.1388
LJP006_SKBR3_24H:J20	BRD-U61997977	WZ-4-145	SKBR3	trt_cp	3.33 uM	24 h	2	237	0.58	0.374903	0	0	1	1	0	-666	-666	0.433	0.0263	1.1388
REP.B027_THP1_24H:F13	BRD-K94534639	LY-2811376	THP1	trt_cp	2.22 uM	24 h	2	90	0.1289	0.108913	1	1	1	1	0	Beta secretase inhibitor	BACE1	0.433	0.0263	1.1388
CPC011_MCF7_24H:BRD-A93048969-337-07-6:10	BRD-A93048969	BRD-A93048969	MCF7	trt_cp	10 uM	24 h	2	38	0.14	0.0737541	0	0	1	1	0	-666	-666	0.433	0.0263	1.1388
CPC016_NEU_24H:BRD-K63945320-001-03-2:10	BRD-K63945320	dihydrosamidin	NEU	trt_cp	10 uM	24 h	3	215	0.23	0.224861	0	0	1	1	0	Nitric oxide production inhibitor|Phospholipase inhibitor|Platelet activating factor receptor antagonist	-666	0.433	0.0263	1.1388
CPC012_PHH_24H:BRD-K66381707-001-01-4:10	BRD-K66381707	BRD-K66381707	PHH	trt_cp	10 uM	24 h	3	395	0.31	0.353842	0	0	1	1	0	-666	-666	0.4329	0.0263	1.1387
DOS046_HT29_24H:BRD-K10268154-001-01-8:5	BRD-K10268154	BRD-K10268154	HT29	trt_cp	4 uM	24 h	2	93	0.04	0.061674	0	0	1	1	0	-666	-666	0.4329	0.0263	1.1387
CPD003_MCF7_6H:BRD-K10481964-001-01-7:10	BRD-K10481964	mestranol	MCF7	trt_cp	10 uM	6 h	2	97	0.12	0.109096	0	0	1	1	0	-666	-666	0.4329	0.0263	1.1387
CPD001_PC3_24H:BRD-K37208476-001-01-4:10	BRD-K37208476	ethisterone	PC3	trt_cp	10 uM	24 h	3	133	0.17	0.152048	1	0	1	1	0	-666	-666	0.4329	0.0263	1.1387
PBIOA013_HEPG2_24H:G08	BRD-A36275421	BRD-A36275421	HEPG2	trt_cp	3.33 uM	24 h	3	202	0.4	0.287433	1	1	1	1	0	-666	-666	0.4329	0.0263	1.1387
DOS025_VCAP_6H:BRD-K29326853-001-01-7:5.02	BRD-K29326853	BRD-K29326853	VCAP	trt_cp	4 uM	6 h	3	86	0.18	0.12581	1	0	1	1	0	-666	-666	0.4329	0.0263	1.1387
PCLB002_A375_24H:BRD-K11533227:3.33	BRD-K11533227	BRD-K11533227	A375	trt_cp	3.33 uM	24 h	3	165	0.39	0.25651	0	0	1	1	0	-666	-666	0.4329	0.0263	1.1386
DOSVAL001_PC3_24H:BRD-K66199755:5.01811	BRD-K66199755	BRD-K66199755	PC3	trt_cp	4 uM	24 h	3	113	0.16	0.135966	1	0	1	1	0	-666	-666	0.4329	0.0263	1.1386
PAC043_U2OS_6H:BRD-K23610423-001-01-1:9.81214	BRD-K23610423	BRD-K23610423	U2OS	trt_cp	10 uM	6 h	3	39	0.08	0.0564817	1	0	1	1	0	-666	-666	0.4329	0.0263	1.1386
DOSBIO001_NPC_24H:BRD-K01608965:10	BRD-K01608965	BRD-K01608965	NPC	trt_cp	10 uM	24 h	3	179	0.21	0.19605	1	0	1	1	0	-666	-666	0.4329	0.0263	1.1386
CPC008_MCF7_6H:BRD-K19410523-001-01-1:10	BRD-K19410523	BRD-K19410523	MCF7	trt_cp	10 uM	6 h	3	128	0.07	0.095716	1	0	1	1	0	-666	-666	0.4329	0.0263	1.1386
REP.B022_A549_24H:I03	BRD-K71281111	SNX-2112	A549	trt_cp	0.25 uM	24 h	2	265	0.476	0.359134	0	0	1	1	0	HSP inhibitor	-666	0.4329	0.0263	1.1386
ERG012_VCAP_24H:K07	BRD-A99879977	BRD-A99879977	VCAP	trt_cp	10 uM	24 h	6	206	0.13	0.165476	0	0	1	1	0	-666	-666	0.4329	0.0263	1.1385
MOAR007_PC3_24H:A13	BRD-K16508793	diazepam	PC3	trt_cp	10 uM	24 h	3	166	0.27	0.214075	1	1	1	1	0	Benzodiazepine receptor agonist	GABRA1|GABRA2|GABRA3|GABRA5|GABRA4|GABRA6|GABRB1|GABRB2|GABRB3|GABRD|GABRE|GABRG1|GABRG2|GABRG3|GABRP|GABRQ|CYP2C19|ADRA1A|GABRR1|GABRR2|GABRR3|TSPO	0.4329	0.0263	1.1385
PAC023_U2OS_6H:BRD-K48211485-001-01-4:9.83928	BRD-K48211485	BRD-K48211485	U2OS	trt_cp	10 uM	6 h	3	75	0.14	0.103616	1	0	1	1	0	-666	-666	0.4329	0.0263	1.1385
CPC019_MCF7_6H:BRD-K34974324-001-01-8:10	BRD-K34974324	BRD-K34974324	MCF7	trt_cp	10 uM	6 h	3	97	0.13	0.11355	1	0	1	1	0	-666	-666	0.4329	0.0263	1.1385
CPC010_VCAP_24H:BRD-K60228169-001-06-3:10	BRD-K60228169	BRD-K60228169	VCAP	trt_cp	10 uM	24 h	4	329	0.37	0.352801	1	0	1	1	0	-666	-666	0.4328	0.0263	1.1385
CPC019_PC3_6H:BRD-K71915010-001-01-4:10	BRD-K71915010	BRD-K71915010	PC3	trt_cp	10 uM	6 h	5	210	0.18	0.196597	1	0	1	1	0	-666	-666	0.4328	0.0263	1.1385
DOSVAL003_MCF7_24H:BRD-K37081092:10	BRD-K37081092	BRD-K37081092	MCF7	trt_cp	10 uM	24 h	3	159	0.16	0.161283	1	0	1	1	0	-666	-666	0.4328	0.0263	1.1385
REP.B026_YAPC_24H:J07	BRD-K91263825	nortriptyline	YAPC	trt_cp	2.22 uM	24 h	2	119	0.3998	0.220559	1	1	1	1	0	Tricyclic antidepressant	KCNJ10|SLC6A2|SLC6A4|CYP2C19|PIK3CD|ADRA1A|ADRA1B|ADRA1D|ADRA2A|ADRA2B|ADRA2C|ADRB1|ADRB2|ADRB3|CHRM1|CHRM2|CHRM3|CHRM4|CHRM5|DRD2|HRH1|HTR1A|HTR2A|HTR2C|HTR6|PGRMC1|SIGMAR1	0.4328	0.0263	1.1384
MOAR005_A375_24H:L24	BRD-A73427433	adaprev	A375	trt_cp	1.11 uM	24 h	3	76	0.22	0.130752	1	1	1	1	0	TGF-beta receptor inhibitor	M6PR|TGFB1|IGF2R	0.4328	0.0263	1.1384
CPC006_VCAP_6H:BRD-A58955223-001-01-2:10	BRD-A58955223	sulforaphane	VCAP	trt_cp	10 uM	6 h	4	221	0.52	0.34279	1	1	1	1	0	Carcinogen|Aryl hydrocarbon receptor antagonist	NFE2L2	0.4328	0.0263	1.1384
POL001_HEPG2_24H:O19	BRD-A41316391	BRD-A41316391	HEPG2	trt_cp	10 uM	24 h	3	77	0.19	0.122307	1	1	1	1	0	-666	-666	0.4328	0.0263	1.1384
GMB001_HT29_2H:BRD-A75771022:50	BRD-A75771022	BRD-A75771022	HT29	trt_cp	50 uM	2 h	6	123	0.05	0.0792991	0	0	1	1	0	-666	-666	0.4328	0.0263	1.1384
CPC017_PHH_24H:BRD-K68620903-001-03-1:10	BRD-K68620903	dydrogesterone	PHH	trt_cp	10 uM	24 h	3	76	0.07	0.0737541	0	0	1	1	0	Progesterone receptor agonist	PGR	0.4328	0.0263	1.1384
CPC013_HEPG2_6H:BRD-K15600710-066-01-7:10	BRD-K15600710	obatoclax	HEPG2	trt_cp	10 uM	6 h	3	318	0.54	0.419026	1	1	1	1	0	BCL inhibitor	BCL2|BCL2L1|MCL1	0.4328	0.0263	1.1384
NMH001_NEU_24H:BRD-K06209536-001-01-7:10	BRD-K06209536	BRD-K06209536	NEU	trt_cp	10 uM	24 h	3	298	0.08	0.156129	0	0	1	1	0	-666	-666	0.4328	0.0263	1.1383
DOSVAL006_A549_24H:BRD-K61606206:20	BRD-K61606206	BRD-K61606206	A549	trt_cp	20 uM	24 h	3	308	0.52	0.404676	1	1	1	1	0	-666	-666	0.4328	0.0263	1.1383
REP.A018_A375_24H:G20	BRD-K64338723	milacemide	A375	trt_cp	3.33 uM	24 h	3	89	0.236	0.146549	0	0	1	1	0	Monoamine oxidase inhibitor	MAOB	0.4328	0.0263	1.1383
PBIOA013_A549_24H:L13	BRD-K02637541	celecoxib	A549	trt_cp	10 uM	24 h	3	244	0.44	0.331323	1	1	1	1	0	Cyclooxygenase inhibitor	PTGS2|CASP3|CYP2C19|CA12|PDPK1	0.4328	0.0263	1.1383
DOS005_VCAP_24H:BRD-K15849229-001-01-1:5.01	BRD-K15849229	BRD-K15849229	VCAP	trt_cp	4 uM	24 h	3	337	0.44	0.389378	1	1	1	1	0	-666	-666	0.4328	0.0263	1.1383
PAC011_U2OS_6H:BRD-K18763924-001-01-9:10.3146	BRD-K18763924	BRD-K18763924	U2OS	trt_cp	10 uM	6 h	3	64	0.18	0.108532	1	0	1	1	0	-666	-666	0.4327	0.0263	1.1382
PBIOA021_HCC515_24H:I01	BRD-K59304176	GO-6976	HCC515	trt_cp	10 uM	24 h	3	442	0.55	0.498566	1	1	1	1	0	-666	-666	0.4327	0.0263	1.1382
CPC016_NPC_24H:BRD-K63675182-003-14-5:10	BRD-K63675182	triflupromazine	NPC	trt_cp	10 uM	24 h	4	167	0.31	0.230075	0	0	1	1	0	Dopamine receptor antagonist	DRD2|HTR2B|CHRNA7|CHRM1|CHRM2|DRD1	0.4327	0.0263	1.1381
CPC020_HA1E_6H:BRD-A67605442-001-01-7:10	BRD-A67605442	tetrahydrobiopterin	HA1E	trt_cp	10 uM	6 h	3	80	0.3	0.156652	1	0	1	1	0	Nitric oxide stimulant|Nitric oxide synthase stimulant|Phenylalanine 4-hydroxylase stimulant	PAH|TH	0.4327	0.0263	1.1381
DOS020_VCAP_24H:BRD-K60242118-001-01-7:5.02	BRD-K60242118	BRD-K60242118	VCAP	trt_cp	4 uM	24 h	3	110	0.05	0.0749915	1	0	1	1	0	-666	-666	0.4327	0.0263	1.1381
DOS026_VCAP_6H:BRD-K35400569-001-01-7:5.07	BRD-K35400569	BRD-K35400569	VCAP	trt_cp	4 uM	6 h	3	80	0.19	0.124667	1	0	1	1	0	-666	-666	0.4327	0.0263	1.138
LJP007_THP1_24H:J03	BRD-K50000283	PHA-767491	THP1	trt_cp	1.11 uM	24 h	3	345	0.5977	0.459179	1	1	1	1	0	CDC inhibitor	CDK1|RPS6KB1	0.4327	0.0263	1.138
MOAR006_A375_24H:I04	BRD-K94980062	BI-9564	A375	trt_cp	10 uM	24 h	3	141	0.36	0.22782	1	1	1	1	0	-666	-666	0.4326	0.0263	1.1379
LJP007_HUVEC_24H:N03	BRD-K09991945	BRD-K09991945	HUVEC	trt_cp	1.11 uM	24 h	3	400	0.3335	0.369325	1	1	1	1	0	PKC inhibitor	GSK3B	0.4326	0.0263	1.1379
NMH001_FIBRNPC_24H:BRD-K74865981-001-01-3:10	BRD-K74865981	YM-09151-2	NPC	trt_cp	10 uM	24 h	2	216	0.43	0.308171	1	1	1	1	0	-666	-666	0.4326	0.0263	1.1379
REP.A019_HEK293_24H:N10	BRD-A49765801	BRD-A49765801	HEK293	trt_cp	0.37 uM	24 h	2	95	0.1845	0.133872	0	0	1	1	0	Glucocorticoid receptor agonist	NR3C1|SERPINA6	0.4326	0.0263	1.1379
DOSVAL005_MCF7_24H:BRD-K73716473:5	BRD-K73716473	BRD-K73716473	MCF7	trt_cp	4 uM	24 h	3	94	0.15	0.120072	1	0	1	1	0	-666	-666	0.4326	0.0263	1.1379
DOS053_PC3_24H:BRD-K69951274-001-01-4:5.06	BRD-K69951274	BRD-K69951274	PC3	trt_cp	4 uM	24 h	2	79	0.04	0.0568426	0	0	1	1	0	-666	-666	0.4326	0.0263	1.1379
DOS007_VCAP_24H:BRD-K77873562-001-02-9:5.02	BRD-K77873562	BRD-K77873562	VCAP	trt_cp	4 uM	24 h	3	510	0.13	0.260368	1	0	1	1	0	-666	-666	0.4326	0.0263	1.1379
CPC006_SW480_6H:BRD-K19922318-001-01-4:10	BRD-K19922318	BRD-K19922318	SW480	trt_cp	10 uM	6 h	2	61	0.09	0.0749233	0	0	1	1	0	-666	-666	0.4326	0.0263	1.1379
ERG020_VCAP_24H:BRD-K59184148:10	BRD-K59184148	SB-216763	VCAP	trt_cp	10 uM	24 h	3	243	0.49	0.348925	1	1	1	1	0	GSK inhibitor	GSK3B|CCNA2|CDK2|GSK3A	0.4326	0.0263	1.1378
REP.B013_PC3_24H:F21	BRD-M39350793	reboxetine	PC3	trt_cp	0.25 uM	24 h	2	70	0.1291	0.0961264	0	0	1	1	0	Adrenergic receptor antagonist	SLC6A2	0.4326	0.0263	1.1378
LCP001_MCF10A.WT_24H:N04	BRD-K40738845	BMS-777607	MCF10A	trt_cp	10 uM	24 h	3	145	0.53	0.280319	1	1	1	1	0	AXL kinase inhibitor|FLT3 inhibitor|HGF receptor inhibitor|Macrophage inhibitor|MET inhibitor|Tyrosine kinase inhibitor	MET|AXL|MERTK|MST1R|TYRO3|FLT3	0.4326	0.0263	1.1378
REP.A002_A549_24H:P08	BRD-K18324993	budipine	A549	trt_cp	3.33 uM	24 h	3	145	0.1583	0.153199	0	0	1	1	0	Glutamate receptor antagonist	GRIN1	0.4326	0.0263	1.1378
CPC007_PC3_24H:BRD-K39345836-001-05-8:10	BRD-K39345836	BRD-K39345836	PC3	trt_cp	10 uM	24 h	4	351	0.52	0.432002	1	1	1	1	0	-666	-666	0.4326	0.0263	1.1377
PAC056_U2OS_6H:BRD-K85568664-001-01-4:10.0685	BRD-K85568664	BRD-K85568664	U2OS	trt_cp	10 uM	6 h	3	85	0.44	0.195554	0	0	1	1	0	-666	-666	0.4326	0.0263	1.1377
DOS027_VCAP_24H:BRD-M11500571-001-01-6:4.99	BRD-M11500571	BRD-M11500571	VCAP	trt_cp	4 uM	24 h	3	226	0.23	0.230541	1	1	1	1	0	-666	-666	0.4325	0.0263	1.1377
REP.A028_HELA_24H:P01	BRD-K97399794	quercetin	HELA	trt_cp	10 uM	24 h	3	464	0.6544	0.5572	1	1	1	1	0	Polar auxin transport inhibitor	PIK3CG|AKR1B1|CYP2C8|EGFR|GAA|MAOA|PTPN1|SCN5A|SIRT1|XDH|ATP5A1|ATP5B|ATP5C1|HCK|HIBCH|PIM1|STK17B|UGT3A1	0.4325	0.0263	1.1377
DOS049_A375_24H:BRD-K82374143-001-01-1:5	BRD-K82374143	BRD-K82374143	A375	trt_cp	4 uM	24 h	3	150	0.1	0.123844	0	0	1	1	0	-666	-666	0.4325	0.0263	1.1377
DOSVAL006_PC3_24H:BRD-K03707297:20	BRD-K03707297	BRD-K03707297	PC3	trt_cp	20 uM	24 h	3	107	0.23	0.15863	1	0	1	1	0	-666	-666	0.4325	0.0263	1.1376
REP.B011_HUVEC.A_24H:F15	BRD-K05395900	nicotine	HUVEC	trt_cp	0.25 uM	24 h	2	80	0.0886	0.0851319	0	0	1	1	0	Acetylcholine receptor agonist	CHRNA10|CHRNA4|CHRNA9|CHRNB2|AOX1|CYP2B6|CHAT|CHRNA2|CHRNA3|CHRNA5|CHRNA6|CHRNA7|CHRNB3|CHRNB4|CYP19A1|TBXAS1|TRPA1	0.4325	0.0263	1.1376
DOS055_HT29_24H:BRD-K16172814-001-01-8:5	BRD-K16172814	BRD-K16172814	HT29	trt_cp	4 uM	24 h	3	99	0.06	0.0779334	0	0	1	1	0	-666	-666	0.4325	0.0263	1.1376
DOS048_A375_24H:BRD-K71650306-001-01-0:4.94	BRD-K71650306	BRD-K71650306	A375	trt_cp	4 uM	24 h	2	186	0.07	0.115381	0	0	1	1	0	-666	-666	0.4325	0.0263	1.1376
CPC001_HCC515_24H:BRD-K08502430-001-01-0:10	BRD-K08502430	angiogenesis-inhibitor	HCC515	trt_cp	10 uM	24 h	3	207	0.49	0.322043	1	1	1	1	0	Angiogenesis inhibitor	-666	0.4325	0.0263	1.1375
CPC006_VCAP_24H:BRD-K01192156-001-02-7:10	BRD-K01192156	BRD-K01192156	VCAP	trt_cp	10 uM	24 h	5	146	0.22	0.181225	1	0	1	1	0	Protein tyrosine kinase inhibitor	-666	0.4325	0.0263	1.1375
DOSVAL006_A549_24H:BRD-K82777549:5	BRD-K82777549	BRD-K82777549	A549	trt_cp	4 uM	24 h	3	130	0.15	0.141204	1	0	1	1	0	-666	-666	0.4325	0.0263	1.1375
CPC001_PC3_6H:BRD-K10870738-001-02-4:10	BRD-K10870738	CDC	PC3	trt_cp	10 uM	6 h	4	194	0.24	0.218191	1	1	1	1	0	Lipoxygenase inhibitor	ALOX12	0.4325	0.0263	1.1375
DOSBIO002_MCF7_24H:BRD-K04025047:10.0099	BRD-K04025047	BRD-K04025047	MCF7	trt_cp	10 uM	24 h	3	87	0.15	0.115514	1	0	1	1	0	-666	-666	0.4325	0.0263	1.1375
CPC004_A375_6H:BRD-A74642112-001-01-0:10	BRD-A74642112	rathyronine	A375	trt_cp	10 uM	6 h	3	111	0.15	0.130478	1	0	1	1	0	-666	-666	0.4324	0.0263	1.1374
REP.B012_HELA_24H:P19	BRD-K03449891	foretinib	HELA	trt_cp	2.22 uM	24 h	2	346	0.5904	0.457027	0	0	1	1	0	VEGFR inhibitor	KDR|MET|AXL|FLT3|KIT|MST1R|TEK|FLT1|FLT4	0.4324	0.0263	1.1374
CPC013_A375_6H:BRD-K28120222-001-05-0:10	BRD-K28120222	BRD-K28120222	A375	trt_cp	10 uM	6 h	3	405	0.65	0.518818	1	1	1	1	0	NFKB inhibitor	IKBKB|RELA	0.4324	0.0263	1.1374
CPC010_HCC515_6H:BRD-A13346522-001-04-0:10	BRD-A13346522	BRD-A13346522	HCC515	trt_cp	10 uM	6 h	3	222	0.23	0.228492	1	0	1	1	0	-666	-666	0.4324	0.0263	1.1373
CPC002_PC3_24H:BRD-A29289453-001-03-9:10	BRD-A29289453	PCA-4248	PC3	trt_cp	10 uM	24 h	5	209	0.22	0.216828	1	1	1	1	0	Platelet activating factor receptor antagonist	PTAFR	0.4324	0.0263	1.1373
PBIOA018_MCF7_24H:O13	BRD-K30421593	timolol	MCF7	trt_cp	10 uM	24 h	3	98	0.15	0.1226	1	1	1	1	0	Adrenergic receptor antagonist	ADRB2|ADRB1	0.4324	0.0263	1.1373
REP.B008_THP1_24H:K19	BRD-K97688263	benzamil	THP1	trt_cp	2.22 uM	24 h	2	131	0.1701	0.150945	1	1	1	1	0	-666	-666	0.4324	0.0263	1.1373
REP.A022_HEK293_24H:G24	BRD-K70914287	BIBX-1382	HEK293	trt_cp	0.04 uM	24 h	3	181	0.2692	0.223207	0	0	1	1	0	EGFR inhibitor|Tyrosine kinase inhibitor	EGFR|ERBB2	0.4324	0.0263	1.1373
CPC013_A375_6H:BRD-K15600710-066-01-7:10	BRD-K15600710	obatoclax	A375	trt_cp	10 uM	6 h	3	309	0.5	0.397461	1	1	1	1	0	BCL inhibitor	BCL2|BCL2L1|MCL1	0.4324	0.0263	1.1372
DOS017_VCAP_24H:BRD-K84239628-001-01-8:4.62	BRD-K84239628	BRD-K84239628	VCAP	trt_cp	4 uM	24 h	3	170	0.1	0.131842	1	0	1	1	0	-666	-666	0.4324	0.0263	1.1372
PCL001_HEPG2_24H:BRD-K77620628:10	BRD-K77620628	BRD-K77620628	HEPG2	trt_cp	10 uM	24 h	3	340	0.57	0.445151	1	1	1	1	0	-666	-666	0.4324	0.0263	1.1372
DOS055_HT29_24H:BRD-K30715463-001-01-0:5	BRD-K30715463	BRD-K30715463	HT29	trt_cp	4 uM	24 h	3	119	0.16	0.139529	0	0	1	1	0	-666	-666	0.4324	0.0263	1.1372
CPC006_A549_24H:BRD-A41451487-001-06-2:160	BRD-A41451487	PK-11195	A549	trt_cp	150 uM	24 h	3	407	0.68	0.531964	1	1	1	1	0	Benzodiazepine receptor antagonist	TSPO|NR1I2|NR1I3	0.4324	0.0263	1.1372
CPC001_HCC515_6H:BRD-A20527803-001-01-2:10	BRD-A20527803	IB-MECA	HCC515	trt_cp	10 uM	6 h	2	151	0.05	0.0878626	1	0	1	1	0	-666	-666	0.4323	0.0263	1.1372
REP.B021_YAPC_24H:B13	BRD-K80396088	gliquidone	YAPC	trt_cp	2.22 uM	24 h	2	71	0.1508	0.104631	1	1	1	1	0	Sulfonylurea	ABCC8|KCNJ11|KCNJ10|KCNJ8	0.4323	0.0263	1.1371
CPC015_PHH_24H:BRD-K82562631-236-03-8:10	BRD-K82562631	tolmetin	PHH	trt_cp	10 uM	24 h	2	206	0.12	0.158985	0	0	1	1	0	Cyclooxygenase inhibitor	PTGS2|PTGS1	0.4323	0.0263	1.137
PAC040_U2OS_6H:BRD-K19227646-001-01-1:9.9988	BRD-K19227646	BRD-K19227646	U2OS	trt_cp	10 uM	6 h	3	216	0.41	0.300919	1	1	1	1	0	-666	-666	0.4323	0.0263	1.137
CPC005_A375_6H:BRD-K83302049-003-01-2:10	BRD-K83302049	protopine	A375	trt_cp	10 uM	6 h	3	463	0.08	0.19461	1	0	1	1	0	Histamine receptor antagonist	ACHE	0.4323	0.0263	1.137
CPC014_SKB_24H:BRD-U74615290-000-01-8:10	BRD-U74615290	BRD-U74615290	SKB	trt_cp	10 uM	24 h	4	184	0.26	0.22117	0	0	1	1	0	-666	-666	0.4323	0.0263	1.137
CPD001_MCF7_24H:BRD-K15916496-001-21-2:10	BRD-K15916496	clotrimazole	MCF7	trt_cp	10 uM	24 h	3	157	0.48	0.277588	1	1	1	1	0	Cytochrome P450 inhibitor|Imidazoline ligand	KCNN4|CYP51A1|CYP3A4|NR1I2|NR1I3|TRPM2|TRPM4|TRPM8	0.4323	0.0263	1.1369
DOS034_MCF7_24H:BRD-K86191692-001-01-0:4.99	BRD-K86191692	BRD-K86191692	MCF7	trt_cp	4 uM	24 h	3	201	0.05	0.101371	0	0	1	1	0	-666	-666	0.4323	0.0263	1.1369
CPC012_HT29_6H:BRD-A80788753-001-01-7:10	BRD-A80788753	EMF-sumo1-10	HT29	trt_cp	10 uM	6 h	5	191	0.18	0.187492	0	0	1	1	0	-666	-666	0.4322	0.0263	1.1369
PAC043_U2OS_6H:BRD-K44696459-001-01-2:9.91131	BRD-K44696459	BRD-K44696459	U2OS	trt_cp	10 uM	6 h	3	204	0.29	0.245949	1	0	1	1	0	-666	-666	0.4322	0.0263	1.1369
CPC013_HEPG2_6H:BRD-K48716658-001-05-4:10	BRD-K48716658	BRD-K48716658	HEPG2	trt_cp	10 uM	6 h	3	501	0.05	0.160042	1	0	1	1	0	-666	-666	0.4322	0.0263	1.1369
REP.A015_HELA_24H:K01	BRD-K59273480	propentofylline	HELA	trt_cp	10 uM	24 h	3	298	0.5317	0.402506	1	1	1	1	0	Adenosine receptor antagonist|Phosphodiesterase inhibitor	ACHE|PDE1A	0.4322	0.0263	1.1368
PAC023_U2OS_6H:BRD-K28638920-001-01-5:10.3085	BRD-K28638920	BRD-K28638920	U2OS	trt_cp	10 uM	6 h	3	21	0.11	0.0486	0	0	1	1	0	-666	-666	0.4322	0.0263	1.1368
DOSVAL004_HCC515_24H:BRD-K28636199:5	BRD-K28636199	BRD-K28636199	HCC515	trt_cp	4 uM	24 h	2	249	0.06	0.123596	0	0	1	1	0	-666	-666	0.4322	0.0263	1.1368
CPC013_HEPG2_6H:BRD-K67867734-001-01-8:10	BRD-K67867734	SEW-00445	HEPG2	trt_cp	10 uM	6 h	3	68	0.2	0.117923	1	0	1	1	0	-666	-666	0.4322	0.0263	1.1367
PAC027_U2OS_6H:BRD-K59402582-001-01-7:10.0314	BRD-K59402582	BRD-K59402582	U2OS	trt_cp	10 uM	6 h	3	41	0.06	0.0501531	1	0	1	1	0	-666	-666	0.4322	0.0263	1.1367
CPC013_HT29_6H:P19	BRD-K62970326	BRD-K62970326	HT29	trt_cp	10 uM	6 h	5	248	0.3492	0.297573	1	1	1	1	0	-666	-666	0.4322	0.0263	1.1367
REP.B011_HUVEC.A_24H:P12	BRD-A07704283	isofloxythepin	HUVEC	trt_cp	0.01 uM	24 h	2	153	0.157	0.156721	0	0	1	1	0	Dopamine receptor antagonist	-666	0.4322	0.0263	1.1367
CPC006_U937_6H:BRD-K41260949-236-02-8:10	BRD-K41260949	valproic-acid	U937	trt_cp	10 uM	6 h	2	38	0.15	0.0763428	1	0	1	1	0	HDAC inhibitor|GABA receptor agonist|Voltage-gated sodium channel blocker	HDAC1|SCN1A|SCN3A|ABAT|ALDH5A1|ACADSB|HDAC2|HDAC9|OGDH|SCN10A|SCN11A|SCN1B|SCN2A|SCN2B|SCN3B|SCN4A|SCN4B|SCN5A|SCN7A|SCN8A|SCN9A	0.4322	0.0263	1.1367
DOSVAL001_HEPG2_24H:BRD-K41335306:9.98187	BRD-K41335306	BRD-K41335306	HEPG2	trt_cp	10 uM	24 h	3	434	0.56	0.498505	1	1	1	1	0	-666	-666	0.4322	0.0263	1.1366
PAC012_U2OS_6H:BRD-K68216590-001-01-0:10.175	BRD-K68216590	BRD-K68216590	U2OS	trt_cp	10 uM	6 h	3	115	0.16	0.137164	1	0	1	1	0	-666	-666	0.4322	0.0263	1.1366
REP.B008_HELA_24H:C07	BRD-K36927236	glibenclamide	HELA	trt_cp	2.22 uM	24 h	2	74	0.1891	0.119617	0	0	1	1	0	ATP channel blocker|Insulin secretagogue|Sulfonylurea	-666	0.4321	0.0263	1.1366
DOSVAL003_HCC515_24H:BRD-K92493271:5	BRD-K92493271	BRD-K92493271	HCC515	trt_cp	4 uM	24 h	3	94	0.08	0.0876879	1	0	1	1	0	-666	-666	0.4321	0.0263	1.1366
CPC004_HEPG2_6H:BRD-K77830450-001-02-4:10	BRD-K77830450	forskolin	HEPG2	trt_cp	10 uM	6 h	3	195	0.3	0.244573	1	0	1	1	0	-666	-666	0.4321	0.0263	1.1366
CPD001_PC3_24H:BRD-K07390541-001-01-7:10	BRD-K07390541	vinpocetine	PC3	trt_cp	10 uM	24 h	3	124	0.11	0.118097	1	0	1	1	0	-666	-666	0.4321	0.0263	1.1366
CPC016_HEPG2_6H:BRD-K67831364-003-01-7:10	BRD-K67831364	ZM-323881	HEPG2	trt_cp	10 uM	6 h	3	192	0.21	0.203044	1	0	1	1	0	VEGFR inhibitor	KDR	0.4321	0.0263	1.1366
CPC013_A549_24H:BRD-K66254772-001-01-3:10	BRD-K66254772	RS-I-002-6	A549	trt_cp	10 uM	24 h	3	297	0.51	0.393545	1	1	1	1	0	-666	-666	0.4321	0.0263	1.1366
DOS033_PC3_24H:BRD-K95891443-001-01-6:4.84	BRD-K95891443	BRD-K95891443	PC3	trt_cp	4 uM	24 h	3	344	0.11	0.196701	0	0	1	1	0	-666	-666	0.4321	0.0263	1.1366
PAC052_U2OS_6H:BRD-K03346868-001-01-8:10.0997	BRD-K03346868	BRD-K03346868	U2OS	trt_cp	10 uM	6 h	3	56	0.2	0.107014	1	0	1	1	0	-666	-666	0.4321	0.0263	1.1365
CPC006_A549_24H:BRD-K39503511-001-02-1:80	BRD-K39503511	quiflapon	A549	trt_cp	80 uM	24 h	3	312	0.69	0.469172	1	1	1	1	0	Leukotriene inhibitor	ALOX5AP|ALOX5	0.4321	0.0263	1.1365
LJP009_A375_24H:P17	BRD-A45540146	KI-20227	A375	trt_cp	0.12 uM	24 h	2	94	0.5328	0.226296	0	0	1	1	0	-666	-666	0.4321	0.0263	1.1365
CPC011_A375_6H:BRD-K90733503-001-02-0:10	BRD-K90733503	cephalexin	A375	trt_cp	10 uM	6 h	3	93	0.19	0.134415	1	0	1	1	0	Bacterial cell wall synthesis inhibitor	-666	0.4321	0.0263	1.1364
PBIOA013_HCC515_24H:K24	BRD-K02526659	BRD-K02526659	HCC515	trt_cp	0.04 uM	24 h	3	241	0.39	0.310007	1	0	1	1	0	-666	-666	0.4321	0.0263	1.1364
REP.A025_YAPC_24H:O08	BRD-A79981887	midodrine	YAPC	trt_cp	3.33 uM	24 h	3	72	0.1406	0.101739	1	0	1	1	0	Adrenergic receptor agonist	ADRA1A|ADRA1B|ADRA1D	0.432	0.0263	1.1364
PBIOA014_HCC515_24H:F05	BRD-A25852694	BRD-A25852694	HCC515	trt_cp	0.125 uM	24 h	3	110	0.16	0.134149	1	1	1	1	0	-666	-666	0.432	0.0263	1.1364
CPC007_A375_24H:BRD-K94919853-001-04-3:10	BRD-K94919853	BRD-K94919853	A375	trt_cp	10 uM	24 h	3	110	0.21	0.153687	1	0	1	1	0	Butyrylcholinesterase inhibitor	-666	0.432	0.0263	1.1364
DOS011_VCAP_6H:BRD-K63832750-001-01-5:4.93	BRD-K63832750	BRD-K63832750	VCAP	trt_cp	4 uM	6 h	2	77	0.03	0.0486	0	0	1	1	0	-666	-666	0.432	0.0263	1.1362
CPC018_A549_24H:BRD-A52805806-001-02-8:10	BRD-A52805806	totaralolal	A549	trt_cp	10 uM	24 h	2	127	0.06	0.088269	0	0	1	1	0	-666	-666	0.432	0.0263	1.1362
CPC018_ASC_24H:BRD-A14395271-001-01-5:10	BRD-A14395271	mesoridazine	ASC	trt_cp	10 uM	24 h	2	155	0.15	0.154185	0	0	1	1	0	Dopamine receptor antagonist	DRD2|HTR2A	0.432	0.0263	1.1362
DOSVAL006_PC3_24H:BRD-K71672862:20	BRD-K71672862	BRD-K71672862	PC3	trt_cp	20 uM	24 h	3	213	0.23	0.223812	1	0	1	1	0	-666	-666	0.432	0.0263	1.1362
DOSVAL001_HT29_24H:BRD-K66214645:10	BRD-K66214645	BRD-K66214645	HT29	trt_cp	10 uM	24 h	3	520	0.76	0.635681	1	1	1	1	0	-666	-666	0.432	0.0263	1.1362
DOS047_A375_24H:BRD-K35158088-001-01-3:5	BRD-K35158088	BRD-K35158088	A375	trt_cp	4 uM	24 h	3	123	0.1	0.112146	0	0	1	1	0	-666	-666	0.432	0.0263	1.1362
CPC011_VCAP_24H:BRD-K51671335-001-06-4:10	BRD-K51671335	levosulpiride	VCAP	trt_cp	10 uM	24 h	5	257	0.21	0.234913	1	0	1	1	0	Dopamine receptor antagonist	DRD2|DRD3|CA1|CA12|CA7	0.432	0.0263	1.1362
LJP008_NEU_24H:A13	BRD-A68739437	NPK76-II-72-1	NEU	trt_cp	10 uM	24 h	2	287	0.6494	0.436544	0	0	1	1	0	-666	-666	0.432	0.0263	1.1361
DOS005_VCAP_6H:BRD-K53914976-001-01-1:5.03	BRD-K53914976	BRD-K53914976	VCAP	trt_cp	4 uM	6 h	2	119	0.31	0.194216	1	1	1	1	0	-666	-666	0.432	0.0263	1.1361
CRCGN017_MCF10A.TP53.M_24H:BRD-K52960356:100.707	BRD-K52960356	acetohexamide	MCF10A	trt_cp	100 uM	24 h	2	98	0.14	0.118443	1	0	1	1	0	ATP channel blocker	ABCC8|KCNJ1|KCNJ10|KCNJ11	0.4319	0.0263	1.1361
DOS016_VCAP_24H:BRD-K39144966-001-01-6:4.99	BRD-K39144966	BRD-K39144966	VCAP	trt_cp	4 uM	24 h	3	173	0.27	0.218542	1	1	1	1	0	-666	-666	0.4319	0.0263	1.1361
REP.B016_A375_24H:M04	BRD-K85140930	aphidicolin	A375	trt_cp	0.08 uM	24 h	2	132	0.4	0.232353	1	1	1	1	0	RNA synthesis inhibitor	-666	0.4319	0.0263	1.1361
DOS034_HT29_24H:BRD-K79797751-001-01-1:4.98	BRD-K79797751	BRD-K79797751	HT29	trt_cp	4 uM	24 h	2	81	0.13	0.103764	0	0	1	1	0	-666	-666	0.4319	0.0263	1.1361
DOS046_PC3_24H:BRD-K61793536-001-01-2:5	BRD-K61793536	BRD-K61793536	PC3	trt_cp	4 uM	24 h	3	148	0.14	0.145554	0	0	1	1	0	-666	-666	0.4319	0.0263	1.136
REP.A017_HT29_24H:K19	BRD-K67043667	altretamine	HT29	trt_cp	10 uM	24 h	3	232	0.3437	0.285538	1	1	1	1	0	DNA inhibitor	-666	0.4319	0.0263	1.136
LJP008_SHSY5Y_24H:F17	BRD-K83189926	UNC-1215	SHSY5Y	trt_cp	0.12 uM	24 h	2	177	0.2297	0.203891	0	0	1	1	0	L3MBTL antagonist	L3MBTL3	0.4319	0.0263	1.136
CPC017_A375_6H:BRD-K90524085-001-06-0:10	BRD-K90524085	MY-5445	A375	trt_cp	10 uM	6 h	2	102	0.23	0.15488	0	0	1	1	0	Phosphodiesterase inhibitor|Platelet aggregation inhibitor	PDE5A	0.4319	0.0263	1.136
CPC011_A375_6H:BRD-K84036904-001-05-4:10	BRD-K84036904	testosterone	A375	trt_cp	10 uM	6 h	3	316	0.21	0.260486	0	0	1	1	0	Aromatase inhibitor	-666	0.4319	0.0263	1.136
CPC013_HT29_6H:O10	BRD-U68942961	JW-7-24-1	HT29	trt_cp	10 uM	6 h	5	479	0.5941	0.539421	1	1	1	1	0	LCK Inhibitor	LCK	0.4319	0.0263	1.136
CPC009_HA1E_6H:BRD-K02458594-001-03-9:10	BRD-K02458594	KU-C103869	HA1E	trt_cp	10 uM	6 h	3	127	0.1	0.113955	1	0	1	1	0	-666	-666	0.4319	0.0263	1.136
CPC019_HA1E_6H:BRD-K68038686-001-01-3:10	BRD-K68038686	BRD-K68038686	HA1E	trt_cp	10 uM	6 h	3	100	0.12	0.11077	1	0	1	1	0	-666	-666	0.4319	0.0263	1.1359
CPD002_MCF7_6H:BRD-K47244735-001-01-4:10	BRD-K47244735	progesterone	MCF7	trt_cp	10 uM	6 h	3	120	0.07	0.0926766	0	0	1	1	0	-666	-666	0.4319	0.0263	1.1359
PBIOA015_HEPG2_24H:M10	BRD-K69608737	tacrolimus	HEPG2	trt_cp	0.37 uM	24 h	3	135	0.31	0.206861	1	1	1	1	0	Calcineurin inhibitor	FKBP1A|CYP3A5|CYP3A7	0.4318	0.0263	1.1358
CPC005_HT29_24H:BRD-A78295502-337-03-5:10	BRD-A78295502	hydroquinine	HT29	trt_cp	10 uM	24 h	3	94	0.06	0.0759399	1	0	1	1	0	Antiarrhythmic	-666	0.4318	0.0263	1.1358
CPC006_A549_24H:BRD-K06890060-001-05-9:40	BRD-K06890060	alda-1	A549	trt_cp	40 uM	24 h	3	64	0.27	0.132924	1	0	1	1	0	Aldehyde dehydrogenase activator	ALDH2	0.4318	0.0263	1.1358
DOS036_A549_24H:BRD-K63733272-001-01-4:5.04	BRD-K63733272	BRD-K63733272	A549	trt_cp	4 uM	24 h	2	162	0.06	0.0996928	0	0	1	1	0	-666	-666	0.4318	0.0263	1.1357
DOSVAL004_HCC515_24H:BRD-K25050358:20	BRD-K25050358	BRD-K25050358	HCC515	trt_cp	20 uM	24 h	3	242	0.28	0.263219	1	0	1	1	0	-666	-666	0.4318	0.0263	1.1357
REP.A005_YAPC_24H:H01	BRD-K09255212	clioquinol	YAPC	trt_cp	10 uM	24 h	3	197	0.4858	0.312819	0	0	1	1	0	Chelating agent	OPRK1	0.4318	0.0263	1.1357
REP.A019_HT29_24H:C07	BRD-K45245728	ursodeoxycholyltaurine	HT29	trt_cp	10 uM	24 h	3	137	0.2028	0.168548	0	0	1	1	0	Cholesterol inhibitor	-666	0.4318	0.0263	1.1356
PAC030_U2OS_6H:BRD-K47849061-001-01-4:10.0653	BRD-K47849061	BRD-K47849061	U2OS	trt_cp	10 uM	6 h	3	118	0.34	0.20254	1	0	1	1	0	-666	-666	0.4318	0.0263	1.1356
CPC017_PHH_24H:BRD-A32164164-048-01-4:10	BRD-A32164164	methyllycaconitine	PHH	trt_cp	10 uM	24 h	3	63	0.09	0.0761416	0	0	1	1	0	-666	-666	0.4318	0.0263	1.1356
DOS048_A375_24H:BRD-K00224166-001-01-9:5.04	BRD-K00224166	BRD-K00224166	A375	trt_cp	4 uM	24 h	2	161	0.17	0.167289	0	0	1	1	0	-666	-666	0.4318	0.0263	1.1356
DOS046_A549_24H:BRD-K99311353-001-01-9:5	BRD-K99311353	BRD-K99311353	A549	trt_cp	4 uM	24 h	3	123	0.05	0.0792991	0	0	1	1	0	-666	-666	0.4318	0.0263	1.1356
ERG015_PC3_6H:BRD-K76318793-001-01-9:10.0154	BRD-K76318793	BRD-K76318793	PC3	trt_cp	10 uM	6 h	3	65	0.29	0.138831	1	1	1	1	0	-666	-666	0.4317	0.0263	1.1355
PAC046_U2OS_6H:BRD-K65504774-001-01-0:10.0867	BRD-K65504774	BRD-K65504774	U2OS	trt_cp	10 uM	6 h	3	71	0.13	0.0971475	1	0	1	1	0	-666	-666	0.4317	0.0263	1.1355
CPC012_MCF7_6H:BRD-K42308740-001-01-5:10	BRD-K42308740	ST-056792	MCF7	trt_cp	10 uM	6 h	5	416	0.64	0.521756	1	1	1	1	0	-666	-666	0.4317	0.0263	1.1355
KTOX002_HPTEC_6H:BRD-A79545933:3162	BRD-A79545933	BRD-A79545933	HPTEC	trt_cp	3200 uM	6 h	3	291	0.47	0.373961	1	1	1	1	0	-666	-666	0.4317	0.0263	1.1354
PAC069_U2OS_6H:BRD-A76490030-001-08-6:20	BRD-A76490030	K784-3131	U2OS	trt_cp	20 uM	6 h	3	422	0.75	0.568876	1	1	1	1	0	-666	-666	0.4317	0.0263	1.1354
PBIOA020_MCF7_24H:H16	BRD-K88830558	BRD-K88830558	MCF7	trt_cp	0.37 uM	24 h	3	98	0.17	0.130517	1	0	1	1	0	-666	-666	0.4317	0.0263	1.1354
REP.B026_HELA_24H:G01	BRD-M89827113	levcromakalim	HELA	trt_cp	2.22 uM	24 h	2	94	0.2402	0.151943	1	1	1	1	0	Potassium channel activator	KCNJ8	0.4317	0.0263	1.1354
CPC009_A549_24H:BRD-K64314806-001-01-7:10	BRD-K64314806	BRD-K64314806	A549	trt_cp	10 uM	24 h	2	75	0.4	0.175142	0	0	1	1	0	-666	-666	0.4317	0.0263	1.1353
CPC009_MCF7_24H:BRD-K66909449-001-01-5:10	BRD-K66909449	BRD-K66909449	MCF7	trt_cp	10 uM	24 h	2	159	0.34	0.235109	1	1	1	1	0	-666	-666	0.4316	0.0263	1.1353
CPC020_A549_6H:BRD-A75144621-001-02-8:10	BRD-A75144621	digoxin	A549	trt_cp	10 uM	6 h	2	234	0.43	0.320754	0	0	1	1	0	-666	-666	0.4316	0.0263	1.1353
PAC047_U2OS_6H:BRD-K59611835-001-01-8:9.91272	BRD-K59611835	BRD-K59611835	U2OS	trt_cp	10 uM	6 h	3	312	0.2	0.252594	1	0	1	1	0	-666	-666	0.4316	0.0263	1.1353
CPC014_HT29_6H:BRD-U66370498-000-01-0:10	BRD-U66370498	androstanol	HT29	trt_cp	10 uM	6 h	5	127	0.22	0.169022	0	0	1	1	0	-666	-666	0.4316	0.0263	1.1353
DOS011_VCAP_24H:BRD-K61873274-001-01-8:4.93	BRD-K61873274	BRD-K61873274	VCAP	trt_cp	4 uM	24 h	3	194	0.08	0.125973	1	0	1	1	0	-666	-666	0.4316	0.0263	1.1353
DOS047_MCF7_24H:BRD-K35158088-001-01-3:5	BRD-K35158088	BRD-K35158088	MCF7	trt_cp	4 uM	24 h	3	129	0.11	0.120454	0	0	1	1	0	-666	-666	0.4316	0.0263	1.1353
REP.A021_THP1_24H:P14	BRD-K86816506	PF-04457845	THP1	trt_cp	3.33 uM	24 h	2	127	0.1663	0.146953	0	0	1	1	0	FAAH inhibitor	FAAH	0.4316	0.0263	1.1352
CPC012_ASC_24H:BRD-K98991361-001-01-9:10	BRD-K98991361	BRD-K98991361	ASC	trt_cp	10 uM	24 h	4	163	0.12	0.141421	1	0	1	1	0	-666	-666	0.4316	0.0263	1.1352
DOS027_VCAP_6H:BRD-K04366697-001-01-2:5.02	BRD-K04366697	BRD-K04366697	VCAP	trt_cp	4 uM	6 h	2	97	0.28	0.166646	0	0	1	1	0	-666	-666	0.4316	0.0263	1.1351
CPC016_A375_6H:BRD-K92492521-001-01-1:10	BRD-K92492521	LY-255283	A375	trt_cp	10 uM	6 h	4	211	0.18	0.197064	0	0	1	1	0	Leukotriene receptor antagonist	LTB4R|LTB4R2	0.4316	0.0263	1.1351
CPC014_HEPG2_6H:BRD-K19499941-001-05-9:10	BRD-K19499941	BRD-K19499941	HEPG2	trt_cp	10 uM	6 h	3	401	0.55	0.47488	1	1	1	1	0	-666	-666	0.4316	0.0263	1.1351
CPC013_A375_6H:BRD-K85266146-001-01-3:10	BRD-K85266146	BRD-K85266146	A375	trt_cp	10 uM	6 h	3	379	0.53	0.453198	1	1	1	1	0	-666	-666	0.4316	0.0263	1.1351
REP.B014_A375_24H:A10	BRD-A61676498	climbazole	A375	trt_cp	0.08 uM	24 h	2	85	0.2917	0.159224	1	1	1	1	0	Enzyme inducer	-666	0.4316	0.0263	1.1351
ERG015_PC3_24H:D04	BRD-K17103381	BRD-K17103381	PC3	trt_cp	10 uM	24 h	2	148	0.2371	0.189421	0	0	1	1	0	-666	-666	0.4316	0.0263	1.1351
CPC015_NPC_24H:BRD-A75402480-001-03-8:10	BRD-A75402480	deoxycorticosterone-acetate	NPC	trt_cp	10 uM	24 h	4	166	0.37	0.250603	0	0	1	1	0	Progestogen hormone	-666	0.4316	0.0263	1.1351
DOSVAL003_HA1E_24H:BRD-K80926963:20	BRD-K80926963	BRD-K80926963	HA1E	trt_cp	20 uM	24 h	3	465	0.32	0.390061	1	1	1	1	0	-666	-666	0.4316	0.0263	1.1351
REP.A019_A549_24H:K19	BRD-K49350383	thioguanine	A549	trt_cp	10 uM	24 h	2	279	0.3956	0.335939	0	0	1	1	0	Purine antagonist	IMPDH1|IMPDH2	0.4316	0.0263	1.1351
DOS052_A549_24H:BRD-K67402106-001-01-4:5.08	BRD-K67402106	BRD-K67402106	A549	trt_cp	4 uM	24 h	2	314	0.03	0.0981423	0	0	1	1	0	-666	-666	0.4316	0.0263	1.1351
CPD001_MCF7_6H:E12	BRD-K21401044	danazol	MCF7	trt_cp	10 uM	6 h	3	145	0.1321	0.139948	1	0	1	1	0	-666	-666	0.4315	0.0263	1.1351
REP.B010_MCF7_24H:I10	BRD-K13756951	bitopertin	MCF7	trt_cp	0.08 uM	24 h	2	76	0.2275	0.132962	0	0	1	1	0	Glycine transporter inhibitor	SLC6A9|SLC6A5	0.4315	0.0263	1.1351
DOS047_MCF7_24H:BRD-K28460793-001-01-8:4.99	BRD-K28460793	BRD-K28460793	MCF7	trt_cp	4 uM	24 h	3	360	0.11	0.201223	0	0	1	1	0	-666	-666	0.4315	0.0263	1.135
CPC013_A375_6H:BRD-K69852452-001-01-8:10	BRD-K69852452	F-1566-0341	A375	trt_cp	10 uM	6 h	3	464	0.75	0.596513	1	1	1	1	0	-666	-666	0.4315	0.0263	1.135
CPC019_A549_24H:BRD-K27986637-001-01-3:10	BRD-K27986637	BRD-K27986637	A549	trt_cp	10 uM	24 h	3	292	0.43	0.358308	0	0	1	1	0	-666	-666	0.4315	0.0263	1.135
DOSVAL002_A375_24H:BRD-K19362120:10	BRD-K19362120	BRD-K19362120	A375	trt_cp	10 uM	24 h	3	101	0.0715	0.0859299	1	0	1	1	0	-666	-666	0.4315	0.0263	1.135
DOS056_A375_24H:BRD-K01566563-001-01-1:5	BRD-K01566563	BRD-K01566563	A375	trt_cp	4 uM	24 h	2	155	0.04	0.0796208	0	0	1	1	0	-666	-666	0.4315	0.0263	1.135
PBIOA022_PC3_24H:I08	BRD-K11740178	CIL56	PC3	trt_cp	3.33 uM	24 h	3	616	0.77	0.696412	1	1	1	1	0	-666	-666	0.4315	0.0263	1.1349
CPC008_HEPG2_6H:BRD-K74777906-001-01-2:10	BRD-K74777906	BRD-K74777906	HEPG2	trt_cp	10 uM	6 h	3	94	0.06	0.0759399	1	0	1	1	0	-666	-666	0.4315	0.0263	1.1349
DOS007_VCAP_24H:BRD-K09324395-001-02-9:5.01	BRD-K09324395	BRD-K09324395	VCAP	trt_cp	4 uM	24 h	3	495	0.12	0.246447	1	0	1	1	0	-666	-666	0.4314	0.0263	1.1348
ERG014_VCAP_6H:BRD-K00144236-001-01-5:10.0539	BRD-K00144236	BRD-K00144236	VCAP	trt_cp	10 uM	6 h	3	137	0.3	0.204999	1	1	1	1	0	-666	-666	0.4314	0.0263	1.1347
DOSVAL004_A375_24H:BRD-K52602815:5	BRD-K52602815	BRD-K52602815	A375	trt_cp	4 uM	24 h	3	72	0.1	0.0858019	1	0	1	1	0	-666	-666	0.4314	0.0263	1.1347
CPC011_VCAP_24H:BRD-K60770992-066-21-9:10	BRD-K60770992	pergolide	VCAP	trt_cp	10 uM	24 h	5	293	0.36	0.328409	1	0	1	1	0	Dopamine receptor agonist	DRD1|DRD2|ADRA2A|ADRA2B|ADRA2C|DRD3|DRD4|DRD5|HTR1A|HTR1B|HTR1D|HTR2A|HTR2B|HTR2C|KCNA5|ADRA1A|ADRA1B|ADRA1D	0.4314	0.0263	1.1347
CPC018_HEPG2_6H:BRD-K40530731-001-02-5:10	BRD-K40530731	hyoscyamine	HEPG2	trt_cp	10 uM	6 h	3	84	0.1	0.0926766	0	0	1	1	0	Acetylcholine receptor antagonist	CHRM1|CHRM2|CHRM3|CHRM4	0.4314	0.0263	1.1346
PAC040_U2OS_6H:BRD-K78195641-001-01-3:10.0609	BRD-K78195641	BRD-K78195641	U2OS	trt_cp	10 uM	6 h	3	89	0.22	0.141494	0	0	1	1	0	-666	-666	0.4314	0.0263	1.1346
DOS057_A549_24H:BRD-K49258689-001-01-8:5	BRD-K49258689	BRD-K49258689	A549	trt_cp	4 uM	24 h	2	85	0.12	0.102125	0	0	1	1	0	-666	-666	0.4314	0.0263	1.1346
MOAR004_PC3_24H:N01	BRD-K20745393	olprinone	PC3	trt_cp	10 uM	24 h	3	196	0.29	0.241078	1	1	1	1	0	Phosphodiesterase inhibitor	PDE3A|PDE4A|PDE4B|PDE4C|PDE4D	0.4314	0.0263	1.1346
CVD001_HUH7_24H:BRD-K84245233-001-01-2:10.3504	BRD-K84245233	BRD-K84245233	HUH7	trt_cp	10 uM	24 h	3	303	0.56	0.41653	1	1	1	1	0	-666	-666	0.4314	0.0263	1.1346
CPC004_PC3_6H:BRD-A09467419-003-14-1:10	BRD-A09467419	mebeverine	PC3	trt_cp	10 uM	6 h	5	570	0.12	0.264459	1	0	1	1	0	Acetylcholine receptor antagonist	CHRM1|CHRM2|CHRM3|CHRM4	0.4314	0.0263	1.1346
CPC019_HEPG2_6H:BRD-K77480336-001-02-8:10	BRD-K77480336	BRD-K77480336	HEPG2	trt_cp	10 uM	6 h	3	232	0.35	0.288143	1	1	1	1	0	-666	-666	0.4313	0.0263	1.1345
PAC025_U2OS_6H:BRD-K62007935-001-01-3:10.0527	BRD-K62007935	BRD-K62007935	U2OS	trt_cp	10 uM	6 h	3	130	0.4	0.230586	1	0	1	1	0	-666	-666	0.4313	0.0263	1.1345
LJP002_SKBR3_24H:BRD-K49468759-001-01-8:0.08	BRD-K49468759	KIN001-266	SKBR3	trt_cp	0.08 uM	24 h	3	64	0.11	0.0848432	0	0	1	1	0	MAP kinase inhibitor	-666	0.4313	0.0263	1.1345
DOS055_A549_24H:BRD-K74227932-001-01-6:5	BRD-K74227932	BRD-K74227932	A549	trt_cp	4 uM	24 h	2	59	0.09	0.0736848	0	0	1	1	0	-666	-666	0.4313	0.0263	1.1345
CPC012_A375_6H:C20	BRD-K03736784	BRD-K03736784	A375	trt_cp	10 uM	6 h	3	485	0.6879	0.584069	1	1	1	1	0	-666	-666	0.4313	0.0263	1.1345
CPC013_HCC515_6H:BRD-K29622226-001-01-9:10	BRD-K29622226	BRD-K29622226	HCC515	trt_cp	10 uM	6 h	3	95	0.26	0.15892	1	1	1	1	0	-666	-666	0.4313	0.0263	1.1344
CPC013_A549_24H:BRD-K72192970-001-01-7:10	BRD-K72192970	ST-019365	A549	trt_cp	10 uM	24 h	3	74	0.08	0.0778021	1	0	1	1	0	-666	-666	0.4313	0.0263	1.1344
PAC019_U2OS_6H:BRD-K04566325-001-01-7:10.0906	BRD-K04566325	BRD-K04566325	U2OS	trt_cp	10 uM	6 h	2	21	0.21	0.0671506	0	0	1	1	0	-666	-666	0.4313	0.0263	1.1344
CPC008_VCAP_6H:BRD-A83993876-001-04-6:10	BRD-A83993876	BRD-A83993876	VCAP	trt_cp	10 uM	6 h	4	425	0.24	0.322947	1	0	1	1	0	-666	-666	0.4313	0.0263	1.1343
PAC043_U2OS_6H:BRD-K32680124-001-01-5:10.17	BRD-K32680124	BRD-K32680124	U2OS	trt_cp	10 uM	6 h	3	108	0.23	0.15937	1	0	1	1	0	-666	-666	0.4313	0.0263	1.1343
DOS046_A549_24H:BRD-K67470245-001-01-3:5	BRD-K67470245	SA-1920890	A549	trt_cp	4 uM	24 h	3	144	0.08	0.108532	0	0	1	1	0	-666	-666	0.4312	0.0263	1.1343
CPC013_SKB_24H:BRD-K86761848-001-01-3:10	BRD-K86761848	I-070759	SKB	trt_cp	10 uM	24 h	4	425	0.53	0.479914	0	0	1	1	0	-666	-666	0.4312	0.0263	1.1342
CPC005_A549_6H:BRD-A85234536-001-04-5:10	BRD-A85234536	BRD-A85234536	A549	trt_cp	10 uM	6 h	3	92	0.2	0.137164	1	0	1	1	0	-666	-666	0.4312	0.0263	1.1342
PAC046_U2OS_6H:BRD-K39144966-001-01-6:9.98503	BRD-K39144966	BRD-K39144966	U2OS	trt_cp	10 uM	6 h	3	163	0.36	0.244949	1	0	1	1	0	-666	-666	0.4312	0.0263	1.1342
DOSVAL001_A375_24H:BRD-K58138547:10	BRD-K58138547	BRD-K58138547	A375	trt_cp	10 uM	24 h	3	562	0.72	0.643228	1	1	1	1	0	-666	-666	0.4312	0.0263	1.1342
DOS016_VCAP_24H:BRD-K51971121-001-01-7:5.03	BRD-K51971121	BRD-K51971121	VCAP	trt_cp	4 uM	24 h	3	264	0.4	0.328596	1	0	1	1	0	-666	-666	0.4312	0.0263	1.1342
REP.A024_HA1E_24H:M13	BRD-K78567475	dolastatin-10	HA1E	trt_cp	10 uM	24 h	3	581	0.7408	0.66339	1	1	1	1	0	Tubulin inhibitor|Immunostimulant	TUBB	0.4312	0.0263	1.1341
CPC009_VCAP_6H:BRD-A26384407-001-21-0:10	BRD-A26384407	chlortalidone	VCAP	trt_cp	10 uM	6 h	4	168	0.23	0.198769	1	0	1	1	0	Carbonic anhydrase inhibitor	CA7|CA1|CA12|CA14|CA4|SLC12A1|SLC12A3	0.4312	0.0263	1.1341
CPC009_VCAP_24H:BRD-K14975149-001-01-2:10	BRD-K14975149	BRD-K14975149	VCAP	trt_cp	10 uM	24 h	4	183	0.32	0.244698	0	0	1	1	0	-666	-666	0.4312	0.0263	1.1341
MOAR005_A375_24H:C15	BRD-K04905989	BMS-270394	A375	trt_cp	1.11 uM	24 h	3	66	0.13	0.0936643	1	1	1	1	0	-666	-666	0.4312	0.0263	1.1341
REP.B027_MCF7_24H:E06	BRD-K93767137	oseltamivir-carboxylate	MCF7	trt_cp	0.01 uM	24 h	2	136	0.2615	0.190693	1	1	1	1	0	Neuraminidase inhibitor	-666	0.4312	0.0263	1.1341
DOS001_VCAP_24H:BRD-K24139908-001-01-4:5.03	BRD-K24139908	BRD-K24139908	VCAP	trt_cp	4 uM	24 h	3	148	0.26	0.198357	1	0	1	1	0	-666	-666	0.4312	0.0263	1.1341
PAC047_U2OS_6H:BRD-K72373843-001-01-8:9.88088	BRD-K72373843	BRD-K72373843	U2OS	trt_cp	10 uM	6 h	3	47	0.37	0.133346	1	0	1	1	0	-666	-666	0.4311	0.0263	1.134
CPC016_ASC_24H:BRD-A76528577-065-01-2:10	BRD-A76528577	vincristine	ASC	trt_cp	10 uM	24 h	3	164	0.27	0.212782	1	0	1	1	0	-666	-666	0.4311	0.0263	1.134
CPC005_A549_24H:BRD-A66435872-313-01-8:10	BRD-A66435872	HTMT	A549	trt_cp	10 uM	24 h	3	84	0.22	0.137462	1	1	1	1	0	Histamine receptor agonist	HRH4	0.4311	0.0263	1.134
MOAR019_A375_24H:K16	BRD-K93095519	SJ-172550	A375	trt_cp	3.33 uM	24 h	3	41	0.3632	0.123394	1	1	1	1	0	-666	-666	0.4311	0.0263	1.1339
CPC019_HCC515_6H:BRD-A54077041-001-05-0:10	BRD-A54077041	BRD-A54077041	HCC515	trt_cp	10 uM	6 h	3	356	0.12	0.209	1	0	1	1	0	-666	-666	0.4311	0.0263	1.1339
REP.A021_HELA_24H:C08	BRD-K81458380	CX-4945	HELA	trt_cp	3.33 uM	24 h	3	311	0.568	0.424996	1	1	1	1	0	Casein kinase inhibitor	CSNK2A1|CSNK2A2|CSNK2B|DAPK3|HIPK3	0.4311	0.0263	1.1339
CPC016_ASC_24H:BRD-A76093993-001-01-8:10	BRD-A76093993	cromakalim	ASC	trt_cp	10 uM	24 h	3	139	0.19	0.164329	1	0	1	1	0	-666	-666	0.4311	0.0263	1.1339
ERG014_VCAP_6H:BRD-K69286267-001-01-4:10.1869	BRD-K69286267	BRD-K69286267	VCAP	trt_cp	10 uM	6 h	2	304	0.22	0.261504	0	0	1	1	0	-666	-666	0.4311	0.0263	1.1339
CPC020_VCAP_24H:BRD-K81514393-001-01-0:10	BRD-K81514393	BRD-K81514393	VCAP	trt_cp	10 uM	24 h	5	214	0.25	0.233888	1	1	1	1	0	-666	-666	0.4311	0.0263	1.1339
DOS009_VCAP_6H:BRD-K84702181-001-01-4:5.01	BRD-K84702181	BRD-K84702181	VCAP	trt_cp	4 uM	6 h	3	160	0.09	0.121342	1	0	1	1	0	-666	-666	0.4311	0.0263	1.1339
REP.A012_HEK293_24H:C01	BRD-K00494077	trovafloxacin	HEK293	trt_cp	10 uM	24 h	3	286	0.2859	0.289148	1	1	1	1	0	Bacterial DNA inhibitor	TOP2A	0.4311	0.0263	1.1339
ERG014_PC3_6H:BRD-K75828577-001-01-0:9.98393	BRD-K75828577	BRD-K75828577	PC3	trt_cp	10 uM	6 h	2	69	0.26	0.135438	1	0	1	1	0	-666	-666	0.4311	0.0263	1.1338
CPC020_HT29_6H:BRD-K96037667-001-02-2:10	BRD-K96037667	norethindrone	HT29	trt_cp	10 uM	6 h	4	110	0.12	0.116176	1	0	1	1	0	Progesterone receptor agonist	-666	0.4311	0.0263	1.1338
DOS024_VCAP_24H:BRD-K45543414-001-01-9:5.01	BRD-K45543414	BRD-K45543414	VCAP	trt_cp	4 uM	24 h	3	263	0.06	0.127023	1	0	1	1	0	-666	-666	0.4311	0.0263	1.1338
REP.B006_HA1E_24H:B24	BRD-K19085898	darapladib	HA1E	trt_cp	0.01 uM	24 h	2	87	0.1055	0.0968761	1	1	1	1	0	Phospholipase inhibitor	PLA2G7	0.4311	0.0263	1.1338
CPC014_PHH_24H:BRD-A77118605-001-01-2:10	BRD-A77118605	D-609	PHH	trt_cp	10 uM	24 h	4	106	0.2	0.147231	0	0	1	1	0	Phospholipase inhibitor	-666	0.4311	0.0263	1.1338
LPROT003_PC3_6H:BRD-K61688984:3.5	BRD-K61688984	RGFP-966	PC3	trt_cp	3.33 uM	6 h	3	247	0.28	0.265924	1	1	1	1	0	HDAC inhibitor	HDAC3|HDAC1|HDAC2|ALOX5	0.431	0.0263	1.1337
REP.A019_A549_24H:O19	BRD-A50675702	fipronil	A549	trt_cp	10 uM	24 h	2	83	0.0366	0.0557327	0	0	1	1	0	Chloride channel blocker|GABA gated chloride channel blocker	-666	0.431	0.0263	1.1337
REP.B022_HUVEC.A_24H:K20	BRD-K67844266	MLN-4924	HUVEC	trt_cp	0.74 uM	24 h	2	299	0.5027	0.392031	0	0	1	1	0	Nedd activating enzyme inhibitor	NAE1|UBA3	0.431	0.0263	1.1337
DOS033_MCF7_24H:BRD-K68325161-001-01-8:5.07	BRD-K68325161	BRD-K68325161	MCF7	trt_cp	4 uM	24 h	3	90	0.02	0.0429009	0	0	1	1	0	-666	-666	0.431	0.0263	1.1337
DOS002_VCAP_6H:BRD-K31593084-001-01-9:5.01	BRD-K31593084	BRD-K31593084	VCAP	trt_cp	4 uM	6 h	2	572	0.04	0.152953	0	0	1	1	0	-666	-666	0.431	0.0263	1.1337
CPC020_HA1E_6H:BRD-K32582686-001-01-3:10	BRD-K32582686	BRD-K32582686	HA1E	trt_cp	10 uM	6 h	3	118	0.26	0.177116	1	0	1	1	0	-666	-666	0.431	0.0263	1.1336
CPC006_A375_24H:BRD-A62182663-001-01-4:10	BRD-A62182663	YK-4279	A375	trt_cp	10 uM	24 h	5	398	0.61	0.498238	1	1	1	1	0	Apoptosis stimulant|ETV1 inhibitor	EWSR1|FLI1|DHX9	0.431	0.0263	1.1336
CPC006_H1299_6H:BRD-K12184916-001-03-0:0.63	BRD-K12184916	NVP-BEZ235	H1299	trt_cp	0.66 uM	6 h	2	187	0.29	0.235478	0	0	1	1	0	MTOR inhibitor|PI3K inhibitor	-666	0.431	0.0263	1.1336
REP.A003_JURKAT_24H:L19	BRD-K34870043	adoprazine	JURKAT	trt_cp	10 uM	24 h	2	29	0.2784	0.0908582	0	0	1	1	0	Dopamine receptor antagonist|Serotonin receptor agonist	DRD2|HTR1A	0.431	0.0263	1.1336
CPC008_HCC515_6H:BRD-K87338781-001-01-8:10	BRD-K87338781	BRD-K87338781	HCC515	trt_cp	10 uM	6 h	3	86	0.06	0.0726366	1	0	1	1	0	-666	-666	0.431	0.0263	1.1336
DOSVAL003_PC3_24H:BRD-K35060817:10	BRD-K35060817	BRD-K35060817	PC3	trt_cp	10 uM	24 h	3	150	0.18	0.166155	1	0	1	1	0	-666	-666	0.431	0.0263	1.1336
LJP009_HUVEC_24H:E19	BRD-K44227013	ponatinib	HUVEC	trt_cp	10 uM	24 h	3	627	0.6796	0.660072	1	1	1	1	0	Bcr-Abl inhibitor|FLT3 inhibitor|PDGFR inhibitor	ABL1|BCR|FLT3|RET|FGFR1|FGFR2|FGFR3|FGFR4|KIT|TEK|CYP2C8|CYP3A5|FGF2|FLT1|KDR|LCK|LYN|PDGFRA|SRC	0.431	0.0263	1.1335
DOS046_HT29_24H:BRD-K61285042-001-01-6:5	BRD-K61285042	BRD-K61285042	HT29	trt_cp	4 uM	24 h	2	93	0.15	0.119431	0	0	1	1	0	-666	-666	0.431	0.0263	1.1335
CPC016_HT29_6H:BRD-K95676198-001-02-6:10	BRD-K95676198	BRD-K95676198	HT29	trt_cp	10 uM	6 h	5	129	0.1	0.114849	1	0	1	1	0	JAK inhibitor	-666	0.4309	0.0263	1.1335
CPC009_MCF7_24H:BRD-K39829853-019-01-0:10	BRD-K39829853	BRD-K39829853	MCF7	trt_cp	10 uM	24 h	2	273	0.54	0.388248	1	1	1	1	0	-666	-666	0.4309	0.0263	1.1335
REP.A015_HT29_24H:G03	BRD-K57432881	tiapride	HT29	trt_cp	1.11 uM	24 h	3	260	0.3537	0.306644	1	1	1	1	0	Dopamine receptor antagonist	DRD2|DRD3	0.4309	0.0263	1.1335
CPC009_HCC515_6H:BRD-K28366633-001-05-2:10	BRD-K28366633	BRD-K28366633	HCC515	trt_cp	10 uM	6 h	3	237	0.43	0.322804	1	1	1	1	0	-666	-666	0.4309	0.0263	1.1335
CPC002_VCAP_6H:BRD-A51410489-003-02-8:10	BRD-A51410489	yohimbine	VCAP	trt_cp	10 uM	6 h	4	119	0.15	0.135098	0	0	1	1	0	-666	-666	0.4309	0.0263	1.1334
DOS052_HT29_24H:BRD-K80563095-001-01-9:4.82	BRD-K80563095	BRD-K80563095	HT29	trt_cp	4 uM	24 h	2	107	0.15	0.128106	0	0	1	1	0	-666	-666	0.4309	0.0263	1.1334
REP.B019_THP1_24H:P08	BRD-K50498985	taladegib	THP1	trt_cp	0.74 uM	24 h	2	111	0.285	0.179852	1	1	1	1	0	Smoothened receptor antagonist	DHH|IHH|SMO|PTCH1	0.4309	0.0263	1.1333
CPC016_MCF7_24H:BRD-K81876028-300-01-2:10	BRD-K81876028	CP-93129	MCF7	trt_cp	10 uM	24 h	4	106	0.12	0.114044	1	0	1	1	0	Serotonin receptor agonist	HTR1B|HTR1A	0.4309	0.0263	1.1333
DOS033_A549_24H:BRD-K62102996-001-01-8:5	BRD-K62102996	BRD-K62102996	A549	trt_cp	4 uM	24 h	3	411	0.32	0.366713	0	0	1	1	0	-666	-666	0.4309	0.0263	1.1333
CPD002_MCF7_6H:BRD-K46531780-003-13-0:10	BRD-K46531780	methyl-benzethonium	MCF7	trt_cp	10 uM	6 h	3	256	0.37	0.311208	0	0	1	1	0	Antibiotic	-666	0.4309	0.0263	1.1333
DOSVAL005_A549_24H:BRD-K82396235:10	BRD-K82396235	BRD-K82396235	A549	trt_cp	10 uM	24 h	3	109	0.17	0.137647	1	0	1	1	0	-666	-666	0.4309	0.0263	1.1333
DOSBIO001_A375_24H:BRD-K23985857:10	BRD-K23985857	BRD-K23985857	A375	trt_cp	10 uM	24 h	3	429	0.5	0.468322	1	0	1	1	0	-666	-666	0.4309	0.0263	1.1333
KTOX002_HPTEC_6H:BRD-U12060954:1000	BRD-U12060954	BRD-U12060954	HPTEC	trt_cp	1000 uM	6 h	3	358	0.53	0.440464	1	1	1	1	0	-666	-666	0.4309	0.0263	1.1332
REP.A012_PC3_24H:K19	BRD-K02867583	minaprine	PC3	trt_cp	10 uM	24 h	3	160	0.308	0.224474	1	1	1	1	0	Serotonin receptor antagonist	SLC6A4|HTR2B|ACHE|CHRM1|DRD1|DRD2|HTR2A|HTR2C|MAOA	0.4309	0.0263	1.1332
CPC013_HT29_6H:L15	BRD-K92489476	BRD-K92489476	HT29	trt_cp	10 uM	6 h	5	139	0.063	0.0946255	1	0	1	1	0	-666	-666	0.4308	0.0263	1.1332
REP.A026_HEK293_24H:F14	BRD-K89274813	DMP-543	HEK293	trt_cp	3.33 uM	24 h	2	152	0.0647	0.100278	0	0	1	1	0	Acetylcholine receptor agonist	-666	0.4308	0.0263	1.1332
CPC009_A549_24H:BRD-A99218607-001-04-6:10	BRD-A99218607	BRD-A99218607	A549	trt_cp	10 uM	24 h	2	67	0.31	0.14573	0	0	1	1	0	-666	-666	0.4308	0.0263	1.1332
DOS046_A375_24H:BRD-K27084624-001-01-2:5	BRD-K27084624	BRD-K27084624	A375	trt_cp	4 uM	24 h	3	121	0.1	0.11123	0	0	1	1	0	-666	-666	0.4308	0.0263	1.1332
PBIOA018_PC3_24H:P07	BRD-K90618376	BRD-K90618376	PC3	trt_cp	10 uM	24 h	3	326	0.31	0.321455	1	1	1	1	0	-666	-666	0.4308	0.0263	1.1331
CPC013_ASC_24H:BRD-K89558221-001-01-7:10	BRD-K89558221	BRD-K89558221	ASC	trt_cp	10 uM	24 h	3	260	0.42	0.33415	0	0	1	1	0	-666	-666	0.4308	0.0263	1.1331
CRCGN009_HEPG2_24H:BRD-K55892330:19.9	BRD-K55892330	sorbic-acid	HEPG2	trt_cp	20 uM	24 h	3	274	0.37	0.321964	0	0	1	1	0	-666	-666	0.4308	0.0263	1.1331
CPC014_VCAP_24H:BRD-K32710582-001-01-5:10	BRD-K32710582	EI-247	VCAP	trt_cp	10 uM	24 h	5	417	0.56	0.488644	0	0	1	1	0	IGF-1 inhibitor	INSR	0.4308	0.0263	1.1331
DOS047_PC3_24H:BRD-K84455184-001-01-6:5.1	BRD-K84455184	BRD-K84455184	PC3	trt_cp	4 uM	24 h	3	129	0.04	0.0726366	0	0	1	1	0	-666	-666	0.4308	0.0263	1.1331
CPC009_VCAP_24H:BRD-K60729220-001-04-2:10	BRD-K60729220	BRD-K60729220	VCAP	trt_cp	10 uM	24 h	4	237	0.21	0.225587	1	0	1	1	0	-666	-666	0.4308	0.0263	1.1331
MUC.CP001_NKDBA_24H:BRD-K35841161-001-01-4:10.509	BRD-K35841161	SA-1472548	NKDBA	trt_cp	10 uM	24 h	3	171	0.4	0.264459	1	1	1	1	0	-666	-666	0.4308	0.0263	1.1331
CRCGN016_MCF10A.TP53.M_24H:BRD-A04553218:99.7983	BRD-A04553218	BRD-A04553218	MCF10A	trt_cp	100 uM	24 h	3	70	0.15	0.103616	1	0	1	1	0	Histamine receptor antagonist	HRH1|SLC6A2|SLC6A3|SLC6A4	0.4308	0.0263	1.1331
PBIOA021_HA1E_24H:M01	BRD-K35894044	BRD-K35894044	HA1E	trt_cp	10 uM	24 h	3	229	0.3	0.265038	0	0	1	1	0	-666	-666	0.4308	0.0263	1.133
CPC019_MCF7_24H:BRD-K98630904-001-04-1:10	BRD-K98630904	SD-6-035-A2	MCF7	trt_cp	10 uM	24 h	5	239	0.28	0.261582	0	0	1	1	0	-666	-666	0.4308	0.0263	1.133
CPC016_HT29_6H:BRD-K18574842-323-03-3:10	BRD-K18574842	nafcillin	HT29	trt_cp	10 uM	6 h	5	105	0.04	0.0655323	1	0	1	1	0	Bacterial cell wall synthesis inhibitor	CYP3A4|CYP1A2|SLC22A6	0.4307	0.0263	1.1329
ERG014_VCAP_24H:H18	BRD-K05702937	BRD-K05702937	VCAP	trt_cp	10 uM	24 h	2	63	0.2168	0.118176	1	0	1	1	0	-666	-666	0.4307	0.0263	1.1329
DOS046_MCF7_24H:BRD-K18241892-001-01-4:5	BRD-K18241892	BRD-K18241892	MCF7	trt_cp	4 uM	24 h	2	175	0.15	0.163831	0	0	1	1	0	-666	-666	0.4307	0.0263	1.1329
DOSBIO002_PC3_24H:BRD-K98850601:10.0457	BRD-K98850601	BRD-K98850601	PC3	trt_cp	10 uM	24 h	3	145	0.17	0.158759	1	0	1	1	0	-666	-666	0.4307	0.0263	1.1327
DOS025_VCAP_6H:BRD-K83826027-001-01-0:5.03	BRD-K83826027	BRD-K83826027	VCAP	trt_cp	4 uM	6 h	2	68	0.17	0.10872	1	1	1	1	0	-666	-666	0.4307	0.0263	1.1327
CPC017_NPC_24H:BRD-K59469039-001-03-1:10	BRD-K59469039	AG-879	NPC	trt_cp	10 uM	24 h	4	285	0.47	0.370085	1	1	1	1	0	Tyrosine kinase inhibitor|Angiogenesis inhibitor|VEGFR inhibitor	KDR|ERBB2|NTRK1	0.4307	0.0263	1.1327
PAC061_U2OS_6H:BRD-K19204484-001-01-5:9.84739	BRD-K19204484	BRD-K19204484	U2OS	trt_cp	10 uM	6 h	3	80	0.16	0.114403	0	0	1	1	0	-666	-666	0.4307	0.0263	1.1327
DOS056_HT29_24H:BRD-K51285422-001-01-8:5	BRD-K51285422	BRD-K51285422	HT29	trt_cp	4 uM	24 h	2	49	0.07	0.0592213	0	0	1	1	0	-666	-666	0.4306	0.0263	1.1327
NMH001_NPC_6H:BRD-K19669037-019-01-3:10	BRD-K19669037	GGTI-298	NPC	trt_cp	10 uM	6 h	3	199	0.39	0.281702	1	1	1	1	0	GGTase inhibitor	CDKN1A	0.4306	0.0263	1.1326
DOS024_VCAP_6H:BRD-K18401446-001-01-5:5	BRD-K18401446	BRD-K18401446	VCAP	trt_cp	4 uM	6 h	2	68	0.19	0.114938	1	0	1	1	0	-666	-666	0.4306	0.0263	1.1326
REP.A021_THP1_24H:D18	BRD-K81694556	VTP-27999	THP1	trt_cp	0.04 uM	24 h	3	129	0.0938	0.111231	0	0	1	1	0	Renin inhibitor	REN	0.4306	0.0263	1.1326
CPC008_A375_24H:BRD-K86992982-001-04-4:10	BRD-K86992982	BRD-K86992982	A375	trt_cp	10 uM	24 h	2	78	0.2	0.126297	1	1	1	1	0	-666	-666	0.4306	0.0263	1.1326
PAC011_U2OS_6H:BRD-K10704442-001-01-4:9.90072	BRD-K10704442	BRD-K10704442	U2OS	trt_cp	10 uM	6 h	3	48	0.08	0.0626608	1	0	1	1	0	-666	-666	0.4306	0.0263	1.1326
EMU001_HBL1_24H:G20	BRD-K45995181	auranofin	HBL1	trt_cp	2.5 uM	24 h	2	146	0.462	0.26262	1	1	1	1	0	NFKB inhibitor	TXNRD1|TXNRD2|IKBKB|PRDX5|TRPA1	0.4306	0.0263	1.1325
REP.A024_A375_24H:D21	BRD-K74371986	NSI-189	A375	trt_cp	1.11 uM	24 h	3	134	0.1026	0.118565	1	1	1	1	0	Neurotrophic agent	-666	0.4306	0.0263	1.1325
LKCP002_MCF7_6H:H04	BRD-K57252450	cilengitide	MCF7	trt_cp	10 uM	6 h	5	208	0.3568	0.27547	1	1	1	1	0	Integrin inhibitor	ITGAV|ITGB3|ITGB5	0.4306	0.0263	1.1325
REP.A023_YAPC_24H:A07	BRD-A67862938	naftidrofuryl	YAPC	trt_cp	10 uM	24 h	3	378	0.605	0.483564	1	1	1	1	0	Adrenergic receptor antagonist	-666	0.4306	0.0263	1.1325
CPC020_A375_6H:BRD-K98546361-001-01-1:10	BRD-K98546361	BRD-K98546361	A375	trt_cp	10 uM	6 h	5	133	0.19	0.160743	1	0	1	1	0	-666	-666	0.4306	0.0263	1.1325
LKCP002_U2OS_24H:N16	BRD-K12906202	carbendazim	U2OS	trt_cp	10 uM	24 h	5	162	0.2141	0.18832	1	1	1	1	0	Tubulin inhibitor	TP53|TUBB	0.4306	0.0263	1.1325
DOSBIO001_NPC_24H:BRD-K16535949:9.79563	BRD-K16535949	BRD-K16535949	NPC	trt_cp	10 uM	24 h	3	38	0.05	0.0440765	1	0	1	1	0	-666	-666	0.4306	0.0263	1.1324
CPC013_HEPG2_6H:BRD-A14178283-001-01-1:10	BRD-A14178283	BRD-A14178283	HEPG2	trt_cp	10 uM	6 h	3	487	0.59	0.542027	0	0	1	1	0	-666	-666	0.4305	0.0263	1.1324
CPC016_A549_24H:BRD-K16551401-003-02-6:10	BRD-K16551401	PNU-22394	A549	trt_cp	10 uM	24 h	3	52	0.12	0.0798772	0	0	1	1	0	Serotonin receptor agonist	HTR2A|HTR2B|HTR2C|MAOA|MAOB	0.4305	0.0263	1.1324
PAC048_U2OS_6H:BRD-K46232974-001-01-0:10.265	BRD-K46232974	BRD-K46232974	U2OS	trt_cp	10 uM	6 h	3	132	0.17	0.151475	0	0	1	1	0	-666	-666	0.4305	0.0263	1.1324
DOS020_VCAP_24H:BRD-K65373229-001-01-1:5.02	BRD-K65373229	BRD-K65373229	VCAP	trt_cp	4 uM	24 h	3	78	0.07	0.0747183	1	0	1	1	0	-666	-666	0.4305	0.0263	1.1323
CPC009_HA1E_6H:BRD-K77762110-001-04-7:10	BRD-K77762110	BRD-K77762110	HA1E	trt_cp	10 uM	6 h	2	104	0.13	0.117576	1	0	1	1	0	-666	-666	0.4305	0.0263	1.1323
CPC017_NPC_24H:BRD-K76293260-001-02-6:10	BRD-K76293260	BRD-K76293260	NPC	trt_cp	10 uM	24 h	4	106	0.06	0.0806416	0	0	1	1	0	-666	-666	0.4305	0.0263	1.1322
DOS001_VCAP_24H:BRD-K36031516-001-01-3:4.93	BRD-K36031516	BRD-K36031516	VCAP	trt_cp	4 uM	24 h	3	316	0.41	0.36397	1	0	1	1	0	-666	-666	0.4305	0.0263	1.1322
CPC005_HCC515_6H:BRD-A47065382-001-02-9:10	BRD-A47065382	huperzine-a	HCC515	trt_cp	10 uM	6 h	2	75	0.11	0.0918454	1	0	1	1	0	-666	-666	0.4305	0.0263	1.1322
PAC069_U2OS_6H:BRD-A58482795-001-06-4:20	BRD-A58482795	BRD-A58482795	U2OS	trt_cp	20 uM	6 h	3	115	0.14	0.128305	1	0	1	1	0	-666	-666	0.4305	0.0263	1.1322
LJP009_MCF7_24H:A13	BRD-K50387473	XMD-892	MCF7	trt_cp	10 uM	24 h	2	217	0.4913	0.330167	1	1	1	1	0	MAP kinase inhibitor	-666	0.4305	0.0263	1.1322
REP.A004_MCF7_24H:I14	BRD-K23728141	tafamidis-meglumine	MCF7	trt_cp	3.33 uM	24 h	3	113	0.1772	0.143087	0	0	1	1	0	Transthyretin stabilizer	-666	0.4305	0.0263	1.1322
REP.B013_MDAMB231_24H:L15	BRD-K42417338	butorphanol-(+)-tartrate	MDAMB231	trt_cp	0.25 uM	24 h	2	61	0.1568	0.0988937	1	1	1	1	0	Opioid receptor agonist|Opioid receptor antagonist	-666	0.4305	0.0263	1.1322
CPC008_A549_6H:BRD-K54470384-019-01-1:10	BRD-K54470384	BRD-K54470384	A549	trt_cp	10 uM	6 h	3	106	0.11	0.109189	1	0	1	1	0	-666	-666	0.4304	0.0263	1.1321
PAC045_U2OS_6H:BRD-K22886798-001-01-5:9.98492	BRD-K22886798	BRD-K22886798	U2OS	trt_cp	10 uM	6 h	3	90	0.28	0.160521	1	0	1	1	0	-666	-666	0.4304	0.0263	1.1321
CPC012_SKB_24H:BRD-K32010074-001-01-5:10	BRD-K32010074	MW-A1-14	SKB	trt_cp	10 uM	24 h	3	125	0.24	0.175142	0	0	1	1	0	-666	-666	0.4304	0.0263	1.1321
CPC003_PC3_6H:BRD-K49061529-001-01-0:10	BRD-K49061529	BRD-K49061529	PC3	trt_cp	10 uM	6 h	4	434	0.07	0.176248	0	0	1	1	0	-666	-666	0.4304	0.0263	1.132
PAC042_U2OS_6H:BRD-K39248781-001-01-8:9.83066	BRD-K39248781	BRD-K39248781	U2OS	trt_cp	10 uM	6 h	3	41	0.15	0.0792991	1	0	1	1	0	-666	-666	0.4304	0.0263	1.132
CPC016_A375_6H:BRD-K54094468-003-05-3:10	BRD-K54094468	remoxipride	A375	trt_cp	10 uM	6 h	5	205	0.07	0.121131	1	0	1	1	0	Dopamine receptor antagonist	DRD2|DRD3|DRD4|HTR2A|SIGMAR1	0.4304	0.0263	1.132
DOS017_VCAP_6H:BRD-K26095155-001-01-6:5.31	BRD-K26095155	BRD-K26095155	VCAP	trt_cp	4 uM	6 h	3	68	0.18	0.111872	0	0	1	1	0	-666	-666	0.4304	0.0263	1.132
PAC014_U2OS_6H:BRD-K25533536-001-01-7:10.0665	BRD-K25533536	BRD-K25533536	U2OS	trt_cp	10 uM	6 h	2	78	0.2078	0.128736	1	1	1	1	0	-666	-666	0.4304	0.0263	1.132
REP.B024_HT29_24H:D16	BRD-K74339692	tamsulosin	HT29	trt_cp	0.08 uM	24 h	2	145	0.2198	0.180521	0	0	1	1	0	Adrenergic receptor antagonist	ADRA1A|ADRA1B|ADRA1D	0.4304	0.0263	1.132
DOS054_HT29_24H:BRD-K86781204-001-01-9:5	BRD-K86781204	BRD-K86781204	HT29	trt_cp	4 uM	24 h	3	118	0.18	0.14737	0	0	1	1	0	-666	-666	0.4304	0.0263	1.132
DOS015_VCAP_6H:BRD-K23301583-001-01-3:4.99	BRD-K23301583	BRD-K23301583	VCAP	trt_cp	4 uM	6 h	3	97	0.04	0.0629863	0	0	1	1	0	-666	-666	0.4304	0.0263	1.1319
CPC004_PC3_24H:BRD-A27887842-001-03-2:10	BRD-A27887842	prednisolone	PC3	trt_cp	10 uM	24 h	5	206	0.41	0.293871	0	0	1	1	0	Glucocorticoid receptor agonist	NR3C1|NR3C2|SERPINA6	0.4303	0.0263	1.1319
CPC015_NPC_24H:BRD-A25775766-001-03-3:10	BRD-A25775766	securinine	NPC	trt_cp	10 uM	24 h	4	167	0.26	0.210705	0	0	1	1	0	-666	-666	0.4303	0.0263	1.1319
CPC019_HEPG2_6H:BRD-K47690943-001-01-6:10	BRD-K47690943	BRD-K47690943	HEPG2	trt_cp	10 uM	6 h	3	83	0.1	0.0921233	0	0	1	1	0	-666	-666	0.4303	0.0263	1.1319
CPC014_HCC515_6H:BRD-K04923131-001-06-3:10	BRD-K04923131	BRD-K04923131	HCC515	trt_cp	10 uM	6 h	3	240	0.43	0.324841	1	1	1	1	0	GSK inhibitor|Lipoxygenase inhibitor	GSK3B|ALOX5|GSK3A	0.4303	0.0263	1.1318
PAC054_U2OS_6H:BRD-K42814713-001-01-5:10.0483	BRD-K42814713	BRD-K42814713	U2OS	trt_cp	10 uM	6 h	3	53	0.19	0.101472	1	0	1	1	0	-666	-666	0.4303	0.0263	1.1318
REP.A013_HELA_24H:A22	BRD-K37561857	zardaverine	HELA	trt_cp	0.37 uM	24 h	3	528	0.7928	0.654228	0	0	1	1	0	Phosphodiesterase inhibitor	PDE4D|PDE3A|PDE4A|PDE4B|PDE4C	0.4303	0.0263	1.1317
DOS051_PC3_24H:BRD-K35801103-001-01-9:4.97	BRD-K35801103	BRD-K35801103	PC3	trt_cp	4 uM	24 h	2	129	0.11	0.120454	0	0	1	1	0	-666	-666	0.4303	0.0263	1.1317
DOS053_A375_24H:BRD-K34238482-001-01-6:5.06	BRD-K34238482	BRD-K34238482	A375	trt_cp	4 uM	24 h	2	87	0.05	0.0666922	0	0	1	1	0	-666	-666	0.4303	0.0263	1.1317
DOS048_A549_24H:BRD-K80408519-001-01-5:5.03	BRD-K80408519	BRD-K80408519	A549	trt_cp	4 uM	24 h	3	250	0.19	0.220383	0	0	1	1	0	-666	-666	0.4303	0.0263	1.1317
DOS012_VCAP_24H:BRD-K44021875-001-01-9:4.93	BRD-K44021875	BRD-K44021875	VCAP	trt_cp	4 uM	24 h	3	151	0.26	0.200358	1	1	1	1	0	-666	-666	0.4303	0.0263	1.1317
DOS047_A549_24H:BRD-K76352755-001-01-4:5.03	BRD-K76352755	BRD-K76352755	A549	trt_cp	4 uM	24 h	3	147	0.19	0.168992	1	0	1	1	0	-666	-666	0.4302	0.0263	1.1316
PAC050_U2OS_6H:BRD-K79887921-001-01-5:10.0441	BRD-K79887921	BRD-K79887921	U2OS	trt_cp	10 uM	6 h	3	109	0.29	0.179781	1	0	1	1	0	-666	-666	0.4302	0.0263	1.1316
CPC019_PC3_6H:BRD-K93285993-001-01-7:10	BRD-K93285993	BRD-K93285993	PC3	trt_cp	10 uM	6 h	5	156	0.13	0.144001	1	0	1	1	0	-666	-666	0.4302	0.0263	1.1316
DOSBIO001_PC3_24H:BRD-M32778103:9.97963	BRD-M32778103	BRD-M32778103	PC3	trt_cp	10 uM	24 h	3	151	0.25	0.196467	1	1	1	1	0	-666	-666	0.4302	0.0263	1.1316
REP.B013_HA1E_24H:H01	BRD-A40084411	CGP-12177	HA1E	trt_cp	2.22 uM	24 h	2	82	0.2668	0.149565	0	0	1	1	0	Adrenergic receptor agonist	ADRB3|ADRB1|ADRB2	0.4302	0.0263	1.1316
DOSVAL004_A549_24H:BRD-K30962405:5	BRD-K30962405	BRD-K30962405	A549	trt_cp	4 uM	24 h	3	268	0.3347	0.302849	1	0	1	1	0	-666	-666	0.4302	0.0263	1.1315
LJP007_NPC.CAS9_24H:G19	BRD-K09186807	KIN001-244	NPC	trt_cp	10 uM	24 h	3	263	0.3458	0.304945	1	0	1	1	0	PDK1 Inhibitor	PDPK1	0.4302	0.0263	1.1315
CPC016_HT29_6H:BRD-K42221274-003-02-8:10	BRD-K42221274	NNC-711	HT29	trt_cp	10 uM	6 h	5	114	0.05	0.0763428	1	0	1	1	0	GAT inhibitor	SLC6A1|SIGMAR1	0.4302	0.0263	1.1315
CPC003_VCAP_6H:BRD-K89055274-048-14-4:10	BRD-K89055274	alverine	VCAP	trt_cp	10 uM	6 h	4	92	0.04	0.0613415	1	0	1	1	0	Muscle relaxant	HTR1A	0.4302	0.0263	1.1315
DOS033_MCF7_24H:BRD-K44421914-001-01-4:4.94	BRD-K44421914	BRD-K44421914	MCF7	trt_cp	4 uM	24 h	3	193	0.06	0.108814	0	0	1	1	0	-666	-666	0.4302	0.0263	1.1315
DOSVAL002_HCC515_24H:BRD-K24855614:10	BRD-K24855614	BRD-K24855614	HCC515	trt_cp	10 uM	24 h	3	51	0.09	0.0685073	0	0	1	1	0	-666	-666	0.4302	0.0263	1.1314
REP.B010_HT29_24H:I08	BRD-K13756951	bitopertin	HT29	trt_cp	0.74 uM	24 h	2	98	0.159	0.126224	1	1	1	1	0	Glycine transporter inhibitor	SLC6A9|SLC6A5	0.4302	0.0263	1.1314
CPC005_HCC515_6H:BRD-A33711280-311-02-0:10	BRD-A33711280	metixene	HCC515	trt_cp	10 uM	6 h	2	78	0.07	0.0747183	1	0	1	1	0	Acetylcholine receptor antagonist	CHRM5|CHRM1|CHRM2|CHRM3|CHRM4	0.4302	0.0263	1.1314
DOSBIO002_A375_24H:BRD-K77793090:9.7484	BRD-K77793090	BRD-K77793090	A375	trt_cp	10 uM	24 h	3	201	0.37	0.275759	1	0	1	1	0	-666	-666	0.4302	0.0263	1.1314
REP.B022_MDAMB231_24H:M05	BRD-K68938568	GDC-0152	MDAMB231	trt_cp	0.03 uM	24 h	2	191	0.3918	0.276617	1	1	1	1	0	XIAP inhibitor	BIRC2|BIRC3|BIRC7|XIAP	0.4301	0.0263	1.1314
CPD002_PC3_24H:BRD-K04949373-001-01-6:10	BRD-K04949373	parthenolide	PC3	trt_cp	10 uM	24 h	3	252	0.45	0.340516	1	1	1	1	0	-666	-666	0.4301	0.0263	1.1314
DOS029_VCAP_24H:BRD-K10323659-001-01-1:5.06	BRD-K10323659	BRD-K10323659	VCAP	trt_cp	4 uM	24 h	3	81	0.2	0.128703	1	0	1	1	0	-666	-666	0.4301	0.0263	1.1313
CPC014_PC3_24H:BRD-K13514097-001-01-2:10	BRD-K13514097	everolimus	PC3	trt_cp	10 uM	24 h	5	429	0.43	0.434304	0	0	1	1	0	MTOR inhibitor	MTOR|CYP3A5|FKBP1A	0.4301	0.0263	1.1313
REP.A020_JURKAT_24H:H20	BRD-K82928847	ACY-1215	JURKAT	trt_cp	3.33 uM	24 h	2	295	0.4322	0.361064	0	0	1	1	0	HDAC inhibitor	HDAC6|HDAC1|HDAC2|HDAC3|HDAC8	0.4301	0.0263	1.1313
DOS059_A549_24H:BRD-K64597663-001-01-9:5	BRD-K64597663	BRD-K64597663	A549	trt_cp	4 uM	24 h	2	121	0.03	0.0609234	0	0	1	1	0	-666	-666	0.4301	0.0263	1.1313
CPC016_MCF7_24H:BRD-A18579359-001-02-3:10	BRD-A18579359	wiskostatin	MCF7	trt_cp	10 uM	24 h	4	211	0.28	0.245782	1	1	1	1	0	Neural Wiskott-Aldrich syndrome protein inhibitor	WAS|WASL	0.4301	0.0263	1.1313
CPC011_HT29_6H:BRD-A24381660-001-15-2:10	BRD-A24381660	zeranol	HT29	trt_cp	10 uM	6 h	4	249	0.07	0.133499	1	0	1	1	0	Estrogen receptor agonist	-666	0.4301	0.0263	1.1312
PBIOA019_A375_24H:D20	BRD-K71781559	NSC60043	A375	trt_cp	3.33 uM	24 h	3	138	0.11	0.124585	0	0	1	1	0	-666	-666	0.4301	0.0263	1.1312
PBIOA022_HA1E_24H:O07	BRD-K79254416	decitabine	HA1E	trt_cp	10 uM	24 h	3	117	0.23	0.165877	1	1	1	1	0	DNA inhibitor	DNMT1|DNMT3A	0.4301	0.0263	1.1312
PAC067_U2OS_6H:BRD-K69389910-001-05-8:10	BRD-K69389910	BRD-K69389910	U2OS	trt_cp	10 uM	6 h	2	38	0.07	0.0521521	1	0	1	1	0	-666	-666	0.4301	0.0263	1.1311
DOS034_A549_24H:BRD-K31998493-001-01-5:5.03	BRD-K31998493	BRD-K31998493	A549	trt_cp	4 uM	24 h	3	151	0.09	0.11788	0	0	1	1	0	-666	-666	0.4301	0.0263	1.1311
DOS046_MCF7_24H:BRD-K56215828-001-01-0:5	BRD-K56215828	BRD-K56215828	MCF7	trt_cp	4 uM	24 h	2	121	0.08	0.0994874	0	0	1	1	0	-666	-666	0.43	0.0263	1.1311
REP.A028_THP1_24H:D05	BRD-A92826379	lupanine	THP1	trt_cp	0.125 uM	24 h	2	159	0.0932	0.123094	0	0	1	1	0	Sodium channel inhibitor	INS	0.43	0.0263	1.1311
DOS034_A549_24H:BRD-K94979678-001-04-0:5	BRD-K94979678	SD-6-035-A12	A549	trt_cp	4 uM	24 h	3	178	0.17	0.1759	0	0	1	1	0	-666	-666	0.43	0.0263	1.1311
CPC004_HT29_6H:BRD-K60274257-001-01-1:10	BRD-K60274257	dephostatin	HT29	trt_cp	10 uM	6 h	5	192	0.29	0.238605	0	0	1	1	0	Tyrosine phosphatase inhibitor	PTPN1|PTPN6	0.43	0.0263	1.1311
DOS034_A549_24H:BRD-K46448313-001-01-2:5.02	BRD-K46448313	BRD-K46448313	A549	trt_cp	4 uM	24 h	3	277	0.17	0.219429	0	0	1	1	0	-666	-666	0.43	0.0263	1.131
AICHI002_SKMEL5_24H:B07	BRD-K72703948	ZM-447439	SKMEL5	trt_cp	10 uM	24 h	3	235	0.54	0.360215	1	1	1	1	0	Aurora kinase inhibitor	AURKA|AURKB	0.43	0.0263	1.1309
REP.A021_THP1_24H:D09	BRD-K81473089	tacrine	THP1	trt_cp	1.11 uM	24 h	3	106	0.1191	0.113616	0	0	1	1	0	Acetylcholinesterase inhibitor	ACHE|BCHE	0.43	0.0263	1.1309
DOS007_VCAP_24H:BRD-K51296348-001-01-6:5.1	BRD-K51296348	BRD-K51296348	VCAP	trt_cp	4 uM	24 h	3	242	0.09	0.149231	1	0	1	1	0	-666	-666	0.43	0.0263	1.1309
CPC008_HT29_6H:BRD-K44366801-001-04-1:10	BRD-K44366801	BRD-K44366801	HT29	trt_cp	10 uM	6 h	5	389	0.47	0.432369	0	0	1	1	0	-666	-666	0.43	0.0263	1.1309
CPC012_HT29_6H:BRD-K79070828-001-01-2:10	BRD-K79070828	TUL-XIX029	HT29	trt_cp	10 uM	6 h	5	129	0.12	0.12581	0	0	1	1	0	-666	-666	0.43	0.0263	1.1309
CPC007_HA1E_6H:BRD-K56446541-001-04-1:10	BRD-K56446541	BRD-K56446541	HA1E	trt_cp	10 uM	6 h	3	91	0.09	0.0915108	1	0	1	1	0	-666	-666	0.43	0.0263	1.1309
PAC038_U2OS_6H:BRD-K12986423-001-01-8:10.012	BRD-K12986423	BRD-K12986423	U2OS	trt_cp	10 uM	6 h	3	187	0.38	0.269552	1	0	1	1	0	-666	-666	0.43	0.0263	1.1309
CPC007_HCC515_6H:BRD-K03568209-001-12-2:10	BRD-K03568209	MW-STK33-4C	HCC515	trt_cp	10 uM	6 h	2	155	0.2	0.178037	1	1	1	1	0	-666	-666	0.43	0.0263	1.1309
DOS052_A375_24H:BRD-K71104315-001-01-7:5.02	BRD-K71104315	BRD-K71104315	A375	trt_cp	4 uM	24 h	2	132	0.11	0.121847	0	0	1	1	0	-666	-666	0.4299	0.0263	1.1309
CPC012_VCAP_24H:BRD-K55715339-001-01-2:10	BRD-K55715339	BRD-K55715339	VCAP	trt_cp	10 uM	24 h	5	179	0.19	0.186481	0	0	1	1	0	-666	-666	0.4299	0.0263	1.1309
CPC015_PHH_24H:BRD-K06593056-001-01-4:10	BRD-K06593056	LE-135	PHH	trt_cp	10 uM	24 h	2	210	0.34	0.270196	0	0	1	1	0	Retinoid receptor agonist	RARB	0.4299	0.0263	1.1308
DOS032_HT29_24H:BRD-K11480730-001-01-1:5.15	BRD-K11480730	BRD-K11480730	HT29	trt_cp	4 uM	24 h	3	136	0.17	0.153753	0	0	1	1	0	-666	-666	0.4299	0.0263	1.1308
DOS032_MCF7_24H:BRD-K91124206-001-01-3:5.06	BRD-K91124206	BRD-K91124206	MCF7	trt_cp	4 uM	24 h	3	163	0.16	0.163299	0	0	1	1	0	-666	-666	0.4299	0.0263	1.1308
CPC009_A549_6H:BRD-K91134378-001-05-5:10	BRD-K91134378	BRD-K91134378	A549	trt_cp	10 uM	6 h	3	104	0.09	0.0978292	1	0	1	1	0	-666	-666	0.4299	0.0263	1.1308
DOS028_VCAP_24H:BRD-K46118045-001-01-6:5.01	BRD-K46118045	BRD-K46118045	VCAP	trt_cp	4 uM	24 h	3	109	0.21	0.152987	1	1	1	1	0	-666	-666	0.4299	0.0263	1.1307
CPC006_H1299_6H:BRD-K56301217-001-01-7:11.1	BRD-K56301217	ABT-737	H1299	trt_cp	12 uM	6 h	2	54	0.18	0.0996928	0	0	1	1	0	BCL inhibitor	BCL2|BCL2L1|BCL2L2	0.4299	0.0263	1.1307
CVD001_PHH_6H:BRD-K84389640-001-01-5:4.225	BRD-K84389640	BRD-K84389640	PHH	trt_cp	4 uM	6 h	3	192	0.31	0.246696	0	0	1	1	0	-666	-666	0.4299	0.0263	1.1306
DOS014_VCAP_6H:BRD-K27299383-001-01-7:5.11	BRD-K27299383	BRD-K27299383	VCAP	trt_cp	4 uM	6 h	2	500	0.02	0.101118	0	0	1	1	0	-666	-666	0.4299	0.0263	1.1306
HOG001_A549_6H:BRD-K24132293-001-16-0:10	BRD-K24132293	piperlongumine	A549	trt_cp	10 uM	6 h	3	224	0.35	0.283132	1	1	1	1	0	Glutathione transferase inhibitor	-666	0.4299	0.0263	1.1306
DOS034_MCF7_24H:BRD-K41526317-001-02-4:4.99	BRD-K41526317	BRD-K41526317	MCF7	trt_cp	4 uM	24 h	3	156	0.15	0.154682	0	0	1	1	0	-666	-666	0.4299	0.0263	1.1306
CRCGN014_HEPG2_24H:BRD-M57433836:20.4508	BRD-M57433836	BRD-M57433836	HEPG2	trt_cp	20 uM	24 h	2	131	0.0507	0.0824082	0	0	1	1	0	-666	-666	0.4299	0.0263	1.1306
DOS023_VCAP_24H:BRD-K88392283-001-01-7:5.02	BRD-K88392283	BRD-K88392283	VCAP	trt_cp	4 uM	24 h	2	106	0.19	0.143503	1	0	1	1	0	-666	-666	0.4298	0.0263	1.1306
PBIOA019_HEPG2_24H:J11	BRD-K42137908	palmostatin-b	HEPG2	trt_cp	0.125 uM	24 h	3	93	0.37	0.187574	1	1	1	1	0	-666	-666	0.4298	0.0263	1.1305
DOS005_VCAP_6H:BRD-K94292824-001-01-7:5.05	BRD-K94292824	BRD-K94292824	VCAP	trt_cp	4 uM	6 h	2	194	0.22	0.208902	1	0	1	1	0	-666	-666	0.4298	0.0263	1.1305
DOS046_A549_24H:BRD-K42919101-001-01-2:5	BRD-K42919101	BRD-K42919101	A549	trt_cp	4 uM	24 h	3	117	0.08	0.0978292	0	0	1	1	0	-666	-666	0.4298	0.0263	1.1305
DOS016_VCAP_24H:BRD-K40694355-001-01-6:4.53	BRD-K40694355	BRD-K40694355	VCAP	trt_cp	4 uM	24 h	3	171	0.22	0.196128	1	0	1	1	0	-666	-666	0.4298	0.0263	1.1304
CRCGN015_MCF10A.TP53.M_24H:BRD-A74667430:99.7983	BRD-A74667430	etodolac	MCF10A	trt_cp	100 uM	24 h	2	116	0.36	0.206638	1	1	1	1	0	Cyclooxygenase inhibitor	PTGS2|TRPV1|PTGS1|RXRA	0.4298	0.0263	1.1304
DOS032_MCF7_24H:BRD-K30854557-001-01-4:5.14	BRD-K30854557	BRD-K30854557	MCF7	trt_cp	4 uM	24 h	3	168	0.13	0.149437	0	0	1	1	0	-666	-666	0.4298	0.0263	1.1304
REP.B015_HA1E_24H:E18	BRD-K56957086	dacinostat	HA1E	trt_cp	0.01 uM	24 h	2	233	0.4785	0.337637	1	1	1	1	0	HDAC inhibitor	HDAC1|HDAC2|HDAC3|HDAC4|HDAC5|HDAC6|HDAC7|HDAC8|HDAC9	0.4298	0.0263	1.1304
REP.A018_THP1_24H:J08	BRD-K64800655	PHA-793887	THP1	trt_cp	3.33 uM	24 h	2	492	0.6059	0.552095	0	0	1	1	0	CDK inhibitor	CDK1|CDK2|CDK4|CDK5|CCND1|CCNE1|CDK7|CDK9	0.4298	0.0263	1.1304
CPC013_A375_6H:BRD-K79779816-001-01-2:10	BRD-K79779816	BRD-K79779816	A375	trt_cp	10 uM	6 h	3	59	0.09	0.0736848	1	0	1	1	0	-666	-666	0.4298	0.0263	1.1304
CPC012_SKB_24H:BRD-K17628612-001-01-2:10	BRD-K17628612	BRD-K17628612	SKB	trt_cp	10 uM	24 h	4	347	0.03	0.103171	0	0	1	1	0	-666	-666	0.4298	0.0263	1.1304
REP.A012_HA1E_24H:E07	BRD-A00938334	drospirenone	HA1E	trt_cp	10 uM	24 h	3	101	0.1265	0.114297	1	0	1	1	0	Mineralocorticoid receptor antagonist	NR3C2|PGR|AR	0.4298	0.0263	1.1304
PAC017_U2OS_6H:BRD-K21386594-001-01-3:10.008	BRD-K21386594	BRD-K21386594	U2OS	trt_cp	10 uM	6 h	3	72	0.15	0.105085	0	0	1	1	0	-666	-666	0.4297	0.0263	1.1303
DOS033_A375_24H:BRD-K28001518-001-01-4:5.01	BRD-K28001518	BRD-K28001518	A375	trt_cp	4 uM	24 h	3	185	0.06	0.106535	0	0	1	1	0	-666	-666	0.4297	0.0263	1.1303
DOS055_HT29_24H:BRD-K68718973-001-01-2:5	BRD-K68718973	BRD-K68718973	HT29	trt_cp	4 uM	24 h	3	90	0.11	0.100612	0	0	1	1	0	-666	-666	0.4297	0.0263	1.1303
PAC017_U2OS_6H:BRD-K37740343-001-01-7:10.0292	BRD-K37740343	BRD-K37740343	U2OS	trt_cp	10 uM	6 h	3	39	0.08	0.0564817	0	0	1	1	0	-666	-666	0.4297	0.0263	1.1303
REP.A005_A549_24H:O13	BRD-A11319535	beclomethasone-dipropionate	A549	trt_cp	10 uM	24 h	3	261	0.4548	0.348386	0	0	1	1	0	Immunosuppressant|Glucocorticoid receptor agonist	NR3C1|CYP3A5|ADGRG3	0.4297	0.0263	1.1303
DOS052_A549_24H:BRD-K38860595-001-01-7:5.06	BRD-K38860595	BRD-K38860595	A549	trt_cp	4 uM	24 h	2	85	0.03	0.0510623	0	0	1	1	0	-666	-666	0.4297	0.0263	1.1302
CPD002_MCF7_6H:BRD-K71133585-236-10-2:10	BRD-K71133585	sulfaquinoxaline	MCF7	trt_cp	10 uM	6 h	3	215	0.18	0.198923	0	0	1	1	0	Vitamin K antagonist	-666	0.4297	0.0263	1.1302
MUC.CP002_MCF7_24H:BRD-K52066901-001-01-1:10.0218	BRD-K52066901	SA-247592	MCF7	trt_cp	10 uM	24 h	3	134	0.21	0.169626	0	0	1	1	0	-666	-666	0.4297	0.0263	1.1302
CPC012_A549_6H:BRD-K72429558-001-01-3:10	BRD-K72429558	BRD-K72429558	A549	trt_cp	10 uM	6 h	3	63	0.16	0.101522	1	0	1	1	0	-666	-666	0.4297	0.0263	1.1302
CPC012_HT29_6H:BRD-K53472085-001-01-8:10	BRD-K53472085	BRD-K53472085	HT29	trt_cp	10 uM	6 h	5	253	0.27	0.264285	0	0	1	1	0	-666	-666	0.4297	0.0263	1.1302
CPC012_NPC_24H:BRD-K05114711-001-01-7:10	BRD-K05114711	RAN-27	NPC	trt_cp	10 uM	24 h	3	246	0.37	0.30507	0	0	1	1	0	-666	-666	0.4297	0.0263	1.1302
DOS023_VCAP_24H:BRD-K03413212-001-01-9:5.07	BRD-K03413212	BRD-K03413212	VCAP	trt_cp	4 uM	24 h	2	256	0.13	0.184469	1	0	1	1	0	-666	-666	0.4297	0.0263	1.1302
DOS059_HT29_24H:BRD-K55706946-001-01-6:5	BRD-K55706946	BRD-K55706946	HT29	trt_cp	4 uM	24 h	2	76	0.03	0.0482834	0	0	1	1	0	-666	-666	0.4297	0.0263	1.1301
REP.B017_A549_24H:H12	BRD-K63630713	etacrynic-acid	A549	trt_cp	0.01 uM	24 h	2	164	0.1892	0.17812	0	0	1	1	0	Sodium channel inhibitor	SLC12A1|SLC12A2|ATP1A1	0.4297	0.0263	1.1301
CPC017_HEPG2_6H:BRD-K77998258-001-02-3:10	BRD-K77998258	ganglioside	HEPG2	trt_cp	10 uM	6 h	3	228	0.23	0.231559	1	0	1	1	0	Src activator	-666	0.4297	0.0263	1.1301
REP.A021_A549_24H:A14	BRD-K80343549	TAK-285	A549	trt_cp	3.33 uM	24 h	3	161	0.2644	0.208629	0	0	1	1	0	EGFR inhibitor	ERBB2|EGFR	0.4297	0.0263	1.1301
CPC006_SW480_6H:BRD-K02526760-001-01-5:10	BRD-K02526760	QS-11	SW480	trt_cp	10 uM	6 h	2	115	0.24	0.167991	0	0	1	1	0	ARFGAP inhibitor	ARFGAP1	0.4297	0.0263	1.1301
DOS034_A549_24H:BRD-K79489641-001-01-9:4.98	BRD-K79489641	BRD-K79489641	A549	trt_cp	4 uM	24 h	3	110	0.03	0.0580881	0	0	1	1	0	-666	-666	0.4296	0.0263	1.13
PAC012_U2OS_6H:BRD-K52476750-001-01-4:10.0651	BRD-K52476750	BRD-K52476750	U2OS	trt_cp	10 uM	6 h	3	63	0.18	0.107681	0	0	1	1	0	-666	-666	0.4296	0.0263	1.13
MUC.CP008_MCF7_24H:I10	BRD-K70739429	BRD-K70739429	MCF7	trt_cp	0.37 uM	24 h	3	83	0.18	0.123596	1	0	1	1	0	-666	-666	0.4296	0.0263	1.13
CPC006_SW480_6H:BRD-K88544581-001-03-8:80	BRD-K88544581	CI-976	SW480	trt_cp	80 uM	6 h	2	86	0.1	0.0937734	0	0	1	1	0	ACAT inhibitor	SOAT1|ACAT1|CES1	0.4296	0.0263	1.13
CPC010_VCAP_24H:BRD-A62434282-015-02-8:10	BRD-A62434282	goserelin	VCAP	trt_cp	10 uM	24 h	5	157	0.08	0.113325	1	0	1	1	0	Luteinizing hormone releasing hormone agonist	GNRHR	0.4296	0.0263	1.13
DOS033_PC3_24H:BRD-K66361302-001-01-5:4.99	BRD-K66361302	SA-424827	PC3	trt_cp	4 uM	24 h	3	377	0.15	0.240462	0	0	1	1	0	-666	-666	0.4296	0.0263	1.13
DOS014_VCAP_24H:BRD-K98607641-001-01-3:5.06	BRD-K98607641	BRD-K98607641	VCAP	trt_cp	4 uM	24 h	3	94	0.22	0.145414	1	1	1	1	0	-666	-666	0.4296	0.0263	1.1299
PBIOA016_A375_24H:L11	BRD-K20754212	BRD-K20754212	A375	trt_cp	0.125 uM	24 h	2	95	0.1228	0.109217	1	0	1	1	0	-666	-666	0.4296	0.0263	1.1299
DOSVAL003_A375_24H:BRD-K58945843:20	BRD-K58945843	BRD-K58945843	A375	trt_cp	20 uM	24 h	2	354	0.59	0.462124	1	1	1	1	0	-666	-666	0.4296	0.0263	1.1299
DOS055_A375_24H:BRD-K08468228-001-01-0:5	BRD-K08468228	BRD-K08468228	A375	trt_cp	4 uM	24 h	2	86	0.06	0.0726366	0	0	1	1	0	-666	-666	0.4296	0.0263	1.1299
PBIOA017_A375_24H:B12	BRD-K79353214	BRD-K79353214	A375	trt_cp	0.04 uM	24 h	3	251	0.06	0.124092	0	0	1	1	0	-666	-666	0.4296	0.0263	1.1299
PAC001_U2OS_6H:BRD-K75745696-001-02-0:10	BRD-K75745696	BRD-K75745696	U2OS	trt_cp	10 uM	6 h	2	49	0.23	0.107348	0	0	1	1	0	-666	-666	0.4296	0.0263	1.1299
CPC001_PC3_24H:P15	BRD-K04546108	BRD-K04546108	PC3	trt_cp	10 uM	24 h	5	579	0.6233	0.607461	1	1	1	1	0	JAK inhibitor	JAK3	0.4296	0.0263	1.1299
DOS034_MCF7_24H:BRD-K87520488-001-01-7:5.02	BRD-K87520488	BRD-K87520488	MCF7	trt_cp	4 uM	24 h	3	120	0.09	0.105085	0	0	1	1	0	-666	-666	0.4296	0.0263	1.1298
CPC015_ASC_24H:BRD-K18910433-001-05-1:10	BRD-K18910433	estradiol	ASC	trt_cp	10 uM	24 h	4	370	0.37	0.374138	0	0	1	1	0	Estrogen receptor agonist	-666	0.4296	0.0263	1.1298
PAC012_U2OS_6H:BRD-K28833951-001-01-4:10.0767	BRD-K28833951	BRD-K28833951	U2OS	trt_cp	10 uM	6 h	3	133	0.27	0.191619	0	0	1	1	0	-666	-666	0.4295	0.0263	1.1298
DOSVAL006_A375_24H:BRD-K92503225:20	BRD-K92503225	BRD-K92503225	A375	trt_cp	20 uM	24 h	3	157	0.35	0.237036	1	0	1	1	0	-666	-666	0.4295	0.0263	1.1298
REP.A009_YAPC_24H:I19	BRD-A31095847	mozavaptan	YAPC	trt_cp	10 uM	24 h	3	115	0.2487	0.171008	0	0	1	1	0	Vasopressin receptor antagonist	AVPR2|AVPR1A|AVPR1B	0.4295	0.0263	1.1298
REP.B017_JURKAT_24H:F19	BRD-K62965247	tipifarnib-P2	JURKAT	trt_cp	2.22 uM	24 h	2	89	0.2148	0.139811	1	1	1	1	0	Farnesyltransferase inhibitor	FNTA|FNTB	0.4295	0.0263	1.1297
CPC006_HEPG2_6H:BRD-K09499853-305-01-1:10	BRD-K09499853	KU-0060648	HEPG2	trt_cp	10 uM	6 h	3	324	0.57	0.434551	1	1	1	1	0	DNA inhibitor|PI3K inhibitor	PIK3CA|PIK3CB|PIK3CD|PRKDC	0.4295	0.0263	1.1297
REP.A024_A375_24H:M12	BRD-K78485176	olmesartan-medoxomil	A375	trt_cp	0.04 uM	24 h	3	575	0.7265	0.653555	1	1	1	1	0	Angiotensin receptor antagonist	AGTR1	0.4295	0.0263	1.1297
DOS028_VCAP_6H:BRD-K92770212-001-01-4:4.99	BRD-K92770212	BRD-K92770212	VCAP	trt_cp	4 uM	6 h	3	121	0.35	0.208093	1	0	1	1	0	-666	-666	0.4295	0.0263	1.1297
CPC013_ASC_24H:BRD-K76565902-001-01-3:10	BRD-K76565902	S-206352	ASC	trt_cp	10 uM	24 h	4	238	0.36	0.295985	1	0	1	1	0	-666	-666	0.4295	0.0263	1.1297
PAC013_U2OS_6H:BRD-K62283710-001-01-1:10.0109	BRD-K62283710	BRD-K62283710	U2OS	trt_cp	10 uM	6 h	3	164	0.11	0.135815	1	0	1	1	0	-666	-666	0.4295	0.0263	1.1297
CVD001_PHH_24H:BRD-K75418563-001-01-6:10.0668	BRD-K75418563	BRD-K75418563	PHH	trt_cp	10 uM	24 h	3	172	0.34	0.244531	0	0	1	1	0	-666	-666	0.4295	0.0263	1.1296
REP.A021_PC3_24H:I07	BRD-K83794243	palovarotene	PC3	trt_cp	10 uM	24 h	3	242	0.5057	0.35374	1	1	1	1	0	Retinoid receptor agonist	RARG	0.4295	0.0263	1.1296
DOSVAL006_HCC515_24H:BRD-K79333016:20	BRD-K79333016	BRD-K79333016	HCC515	trt_cp	20 uM	24 h	2	82	0.23	0.138868	1	0	1	1	0	-666	-666	0.4295	0.0263	1.1296
CPC010_HT29_6H:BRD-K13277629-001-02-1:10	BRD-K13277629	BRD-K13277629	HT29	trt_cp	10 uM	6 h	5	415	0.32	0.368493	0	0	1	1	0	-666	-666	0.4295	0.0263	1.1296
REP.A028_THP1_24H:M08	BRD-K96740444	itopride	THP1	trt_cp	3.33 uM	24 h	2	107	0.0409	0.0668935	0	0	1	1	0	Dopamine receptor antagonist	DRD2|ACHE|CHRM3	0.4295	0.0263	1.1296
CPC001_HA1E_6H:BRD-A63546914-003-01-2:10	BRD-A63546914	Ro-04-5595	HA1E	trt_cp	10 uM	6 h	3	151	0.12	0.136116	1	0	1	1	0	Glutamate receptor antagonist	GRIN2B	0.4295	0.0263	1.1296
REP.B012_PC3_24H:P10	BRD-K03289534	lersivirine	PC3	trt_cp	0.08 uM	24 h	2	91	0.1508	0.118455	0	0	1	1	0	Non-nucleoside reverse transcriptase inhibitor	-666	0.4295	0.0263	1.1296
CPC013_PC3_6H:BRD-K42644990-003-01-6:10	BRD-K42644990	BRD-K42644990	PC3	trt_cp	10 uM	6 h	4	130	0.08	0.103121	1	0	1	1	0	-666	-666	0.4294	0.0263	1.1295
DOSBIO001_PC3_24H:BRD-K91755384:9.98439	BRD-K91755384	BRD-K91755384	PC3	trt_cp	10 uM	24 h	3	63	0.07	0.0671506	1	0	1	1	0	-666	-666	0.4294	0.0263	1.1295
CPC009_VCAP_24H:BRD-K82580504-001-01-6:10	BRD-K82580504	BRD-K82580504	VCAP	trt_cp	10 uM	24 h	4	193	0.23	0.213046	0	0	1	1	0	-666	-666	0.4294	0.0263	1.1295
DOS034_PC3_24H:BRD-K80848452-001-01-1:4.93	BRD-K80848452	BRD-K80848452	PC3	trt_cp	4 uM	24 h	2	116	0.1	0.108908	0	0	1	1	0	-666	-666	0.4294	0.0263	1.1295
DOS042_A549_24H:BRD-K79498538-001-01-6:4.99	BRD-K79498538	BRD-K79498538	A549	trt_cp	4 uM	24 h	2	114	0.08	0.0965668	0	0	1	1	0	-666	-666	0.4294	0.0263	1.1295
CPC002_VCAP_6H:BRD-A30437061-001-02-7:10	BRD-A30437061	camptothecin	VCAP	trt_cp	10 uM	6 h	2	452	0.59	0.522187	0	0	1	1	0	-666	-666	0.4294	0.0263	1.1294
CPC014_HCC515_6H:BRD-K38775274-001-13-0:10	BRD-K38775274	dexamethasone	HCC515	trt_cp	10 uM	6 h	3	155	0.4	0.251783	1	1	1	1	0	Glucocorticoid receptor agonist	NR3C1|CYP3A4|CYP3A5|ANXA1|NOS2|NR0B1|NR3C2	0.4294	0.0263	1.1294
CPC009_HCC515_6H:BRD-A45206415-001-05-5:10	BRD-A45206415	BRD-A45206415	HCC515	trt_cp	10 uM	6 h	3	125	0.31	0.199052	1	0	1	1	0	-666	-666	0.4294	0.0263	1.1294
CPC005_HCC515_6H:BRD-A82238138-001-01-7:10	BRD-A82238138	budesonide	HCC515	trt_cp	10 uM	6 h	2	216	0.37	0.285863	1	1	1	1	0	-666	-666	0.4294	0.0263	1.1294
CPC019_HEPG2_6H:BRD-K29138830-001-01-4:10	BRD-K29138830	BRD-K29138830	HEPG2	trt_cp	10 uM	6 h	3	108	0.17	0.137015	0	0	1	1	0	-666	-666	0.4294	0.0263	1.1293
CPC001_HA1E_24H:BRD-K19525698-003-01-1:10	BRD-K19525698	ozagrel	HA1E	trt_cp	10 uM	24 h	3	168	0.13	0.149437	1	0	1	1	0	-666	-666	0.4294	0.0263	1.1293
CPC019_PC3_6H:BRD-K28800414-001-01-4:10	BRD-K28800414	BRD-K28800414	PC3	trt_cp	10 uM	6 h	5	134	0.03	0.0641126	1	0	1	1	0	-666	-666	0.4294	0.0263	1.1293
AICHI001_OCILY3_24H:M07	BRD-K50140147	NVP-TAE684	OCILY3	trt_cp	10 uM	24 h	3	152	0.37	0.239802	0	0	1	1	0	ALK inhibitor	ALK|INSR	0.4294	0.0263	1.1293
DOSVAL005_HEPG2_24H:BRD-K76103428:5	BRD-K76103428	BRD-K76103428	HEPG2	trt_cp	4 uM	24 h	3	90	0.09	0.0910066	1	0	1	1	0	-666	-666	0.4293	0.0263	1.1293
CPC019_PC3_6H:BRD-K34412705-001-01-8:10	BRD-K34412705	BRD-K34412705	PC3	trt_cp	10 uM	6 h	5	217	0.19	0.205323	1	0	1	1	0	-666	-666	0.4293	0.0263	1.1292
LJP007_HA1E_24H:P20	BRD-K42728290	NVP-BGJ398	HA1E	trt_cp	3.33 uM	24 h	2	61	0.4818	0.173352	1	1	1	1	0	FGFR inhibitor	FGFR1|FGFR2|FGFR3|FGFR4|KDR	0.4293	0.0263	1.1292
PAC067_U2OS_6H:BRD-A21891180-001-05-5:10	BRD-A21891180	BRD-A21891180	U2OS	trt_cp	10 uM	6 h	2	75	0.28	0.146535	1	1	1	1	0	-666	-666	0.4293	0.0263	1.1292
PAC005_U2OS_6H:BRD-A89947015-001-01-4:10	BRD-A89947015	BRD-A89947015	U2OS	trt_cp	10 uM	6 h	2	126	0.21	0.164485	1	1	1	1	0	-666	-666	0.4293	0.0263	1.1292
LJP009_MCF10A_24H:A14	BRD-K50387473	XMD-892	MCF10A	trt_cp	3.33 uM	24 h	2	163	0.4199	0.264544	1	1	1	1	0	MAP kinase inhibitor	-666	0.4293	0.0263	1.1292
REP.A026_A549_24H:P07	BRD-K99451608	lopinavir	A549	trt_cp	10 uM	24 h	2	121	0.2774	0.185258	0	0	1	1	0	HIV inhibitor	-666	0.4293	0.0263	1.1292
REP.B007_PC3_24H:K23	BRD-K54640016	WAY-362450	PC3	trt_cp	0.03 uM	24 h	2	81	0.1387	0.107179	1	1	1	1	0	FXR agonist	NR1H4	0.4293	0.0263	1.1291
DOSBIO002_A375_24H:BRD-K89994146:10.0654	BRD-K89994146	BRD-K89994146	A375	trt_cp	10 uM	24 h	3	123	0.05	0.0792991	1	0	1	1	0	-666	-666	0.4293	0.0263	1.1291
CPC013_MCF7_6H:BRD-K54331210-001-02-1:10	BRD-K54331210	BRD-K54331210	MCF7	trt_cp	10 uM	6 h	4	110	0.18	0.142286	1	0	1	1	0	-666	-666	0.4293	0.0263	1.1291
DOSBIO002_A375_24H:BRD-K00835201:10.2116	BRD-K00835201	BRD-K00835201	A375	trt_cp	10 uM	24 h	3	218	0.14	0.176654	1	0	1	1	0	-666	-666	0.4293	0.0263	1.1291
PAC049_U2OS_6H:BRD-K24640918-001-01-9:10.0681	BRD-K24640918	BRD-K24640918	U2OS	trt_cp	10 uM	6 h	3	100	0.3	0.175142	1	1	1	1	0	-666	-666	0.4293	0.0263	1.1291
REP.B009_JURKAT_24H:D01	BRD-K28456624	seocalcitol	JURKAT	trt_cp	2.22 uM	24 h	2	110	0.2548	0.169288	0	0	1	1	0	Vitamin D receptor agonist	VDR	0.4293	0.0263	1.129
CPC006_A375_24H:BRD-K69690935-001-02-7:13.57	BRD-K69690935	curcumin	A375	trt_cp	12.5 uM	24 h	5	125	0.3	0.195815	1	0	1	1	0	-666	-666	0.4292	0.0263	1.129
DOS043_A375_24H:BRD-K63374765-001-01-1:5.02	BRD-K63374765	BRD-K63374765	A375	trt_cp	4 uM	24 h	3	106	0.11	0.109189	0	0	1	1	0	-666	-666	0.4292	0.0263	1.129
REP.A011_HEK293_24H:P09	BRD-A07704283	isofloxythepin	HEK293	trt_cp	1.11 uM	24 h	2	139	0.15	0.14601	0	0	1	1	0	Dopamine receptor antagonist	-666	0.4292	0.0263	1.129
PAC046_U2OS_6H:BRD-K57054528-001-01-5:10.0089	BRD-K57054528	BRD-K57054528	U2OS	trt_cp	10 uM	6 h	3	74	0.18	0.116703	1	0	1	1	0	-666	-666	0.4292	0.0263	1.129
DOS033_HT29_24H:BRD-K49164596-001-01-0:5.01	BRD-K49164596	BRD-K49164596	HT29	trt_cp	4 uM	24 h	3	187	0.11	0.145027	0	0	1	1	0	-666	-666	0.4292	0.0263	1.1289
PAC030_U2OS_6H:BRD-K78902613-001-01-6:10.0855	BRD-K78902613	BRD-K78902613	U2OS	trt_cp	10 uM	6 h	3	251	0.52	0.365316	1	1	1	1	0	-666	-666	0.4292	0.0263	1.1289
MOAR004_A375_24H:H24	BRD-K20755323	SKI-II	A375	trt_cp	1.11 uM	24 h	3	204	0.38	0.281538	1	1	1	1	0	Sphingosine kinase inhibitor	SPHK1|VCP	0.4292	0.0263	1.1289
CPC014_HCC515_6H:BRD-U01690642-000-01-4:10	BRD-U01690642	BRD-U01690642	HCC515	trt_cp	10 uM	6 h	3	98	0.09	0.0949653	1	0	1	1	0	Isoprenylated protein methylation inhibitor	-666	0.4292	0.0263	1.1288
REP.B025_HT29_24H:A23	BRD-K98493452	honokiol	HT29	trt_cp	0.03 uM	24 h	2	128	0.2602	0.184539	1	0	1	1	0	AKT inhibitor	ALOX5|PTGS1|PTGS2	0.4292	0.0263	1.1288
CPC006_SW480_6H:BRD-K45399554-001-03-2:10	BRD-K45399554	CAM-9-027-3	SW480	trt_cp	10 uM	6 h	2	103	0.2	0.145132	0	0	1	1	0	-666	-666	0.4292	0.0263	1.1288
CPC008_PC3_24H:BRD-K00555438-001-06-7:10	BRD-K00555438	BRD-K00555438	PC3	trt_cp	10 uM	24 h	5	279	0.19	0.232814	0	0	1	1	0	-666	-666	0.4291	0.0263	1.1288
PBIOA020_HEPG2_24H:O19	BRD-K78978711	KHS-101	HEPG2	trt_cp	10 uM	24 h	3	500	0.78	0.631485	1	1	1	1	0	Neural stem cell inducer	TACC3	0.4291	0.0263	1.1287
DOS033_PC3_24H:BRD-K24391905-001-01-4:5.04	BRD-K24391905	BRD-K24391905	PC3	trt_cp	4 uM	24 h	3	125	0.02	0.0505592	0	0	1	1	0	-666	-666	0.4291	0.0263	1.1287
CPC013_MCF7_24H:BRD-A45664787-001-01-4:10	BRD-A45664787	iloprost	MCF7	trt_cp	10 uM	24 h	5	189	0.25	0.219802	0	0	1	1	0	Platelet aggregation inhibitor|Prostanoid receptor agonist	PTGIR|PTGER1|PTGER2|PDE4A|PDE4B|PDE4C|PDE4D|PLAT|PTGDR|PTGER3|PTGER4|PTGFR|TBXA2R	0.4291	0.0263	1.1287
DOS047_HT29_24H:BRD-K64418359-001-01-7:4.99	BRD-K64418359	BRD-K64418359	HT29	trt_cp	4 uM	24 h	3	188	0.03	0.0759399	0	0	1	1	0	-666	-666	0.4291	0.0263	1.1287
CPC019_HT29_6H:BRD-K37549600-001-01-0:10	BRD-K37549600	BRD-K37549600	HT29	trt_cp	10 uM	6 h	5	337	0.16	0.234804	0	0	1	1	0	-666	-666	0.4291	0.0263	1.1286
DOSVAL005_HT29_24H:BRD-K48296029:20	BRD-K48296029	BRD-K48296029	HT29	trt_cp	20 uM	24 h	3	189	0.41	0.281484	1	1	1	1	0	-666	-666	0.4291	0.0263	1.1286
DOS030_VCAP_24H:BRD-K76352008-001-01-9:5.17	BRD-K76352008	BRD-K76352008	VCAP	trt_cp	4 uM	24 h	3	195	0.36	0.267916	1	1	1	1	0	-666	-666	0.4291	0.0263	1.1286
DOSBIO002_A375_24H:BRD-K22563530:10.0026	BRD-K22563530	SA-1456751	A375	trt_cp	10 uM	24 h	3	213	0.44	0.309561	1	0	1	1	0	-666	-666	0.4291	0.0263	1.1286
REP.A025_JURKAT_24H:J05	BRD-A74667430	etodolac	JURKAT	trt_cp	0.125 uM	24 h	2	51	0.0557	0.0538944	1	1	1	1	0	Cyclooxygenase inhibitor	PTGS2|TRPV1|PTGS1|RXRA	0.4291	0.0263	1.1286
EMU001_OCILY19_24H:J06	BRD-K40624912	ZM-39923	OCILY19	trt_cp	0.01 uM	24 h	3	42	0.1142	0.0700307	1	0	1	1	0	JAK inhibitor	JAK1|JAK3	0.4291	0.0263	1.1286
REP.B020_HA1E_24H:N08	BRD-K47936004	piribedil	HA1E	trt_cp	0.74 uM	24 h	2	150	0.2341	0.189486	1	0	1	1	0	Dopamine receptor agonist	DRD2|DRD3|ADRA2A|ADRA1A|ADRA2C|DRD4|HTR1A|HTR2B	0.4291	0.0263	1.1286
PAC018_U2OS_6H:BRD-K01240438-001-01-6:10.0382	BRD-K01240438	BRD-K01240438	U2OS	trt_cp	10 uM	6 h	3	76	0.35	0.164919	0	0	1	1	0	-666	-666	0.4291	0.0263	1.1286
DOS032_HT29_24H:BRD-K27742591-001-01-4:5.01	BRD-K27742591	BRD-K27742591	HT29	trt_cp	4 uM	24 h	3	143	0.11	0.126822	0	0	1	1	0	-666	-666	0.4291	0.0263	1.1286
REP.A026_HT29_24H:C09	BRD-K88366685	trimetazidine	HT29	trt_cp	1.11 uM	24 h	2	201	0.0838	0.131235	0	0	1	1	0	3-ketoacyl CoA thiolase inhibitor	ACAA2	0.4291	0.0263	1.1286
ERG010_VCAP_6H:BRD-K18863894-001-01-3:10.061	BRD-K18863894	BRD-K18863894	VCAP	trt_cp	10 uM	6 h	2	410	0.26	0.330148	1	0	1	1	0	-666	-666	0.4291	0.0263	1.1285
DOS053_A375_24H:BRD-K55437057-001-01-3:4.94	BRD-K55437057	BRD-K55437057	A375	trt_cp	4 uM	24 h	2	96	0.05	0.0700569	0	0	1	1	0	-666	-666	0.4291	0.0263	1.1285
LIVB001_HUH7_72H:N06	BRD-K92644009	alfacalcidol	HUH7	trt_cp	8 uM	72 h	3	169	0.15	0.160998	0	0	1	1	0	Vitamin D receptor agonist	VDR|CYP27B1	0.4291	0.0263	1.1285
PAC022_U2OS_6H:BRD-K76086682-001-01-6:10.1169	BRD-K76086682	BRD-K76086682	U2OS	trt_cp	10 uM	6 h	2	68	0.35	0.155998	0	0	1	1	0	-666	-666	0.4291	0.0263	1.1285
CPC006_A375_6H:J24	BRD-M86331534	pyrvinium-pamoate	A375	trt_cp	10 uM	6 h	5	533	0.7293	0.630445	1	1	1	1	0	Androgen receptor antagonist|AKT inhibitor	AR	0.429	0.0263	1.1284
LPROT004_YAPC_6H:BRD-A55453956:0.1	BRD-A55453956	compound-e	YAPC	trt_cp	0.12 uM	6 h	3	59	0.46	0.166585	1	1	1	1	0	-666	-666	0.429	0.0263	1.1284
CPC009_MCF7_6H:BRD-K96456313-001-04-8:10	BRD-K96456313	BRD-K96456313	MCF7	trt_cp	10 uM	6 h	3	85	0.09	0.0884426	1	0	1	1	0	-666	-666	0.429	0.0263	1.1284
PAC041_U2OS_6H:BRD-K56079297-001-01-2:9.63088	BRD-K56079297	BRD-K56079297	U2OS	trt_cp	10 uM	6 h	3	319	0.3	0.312814	0	0	1	1	0	-666	-666	0.429	0.0263	1.1284
CPC015_HEPG2_6H:BRD-K25650355-059-12-2:10	BRD-K25650355	physostigmine	HEPG2	trt_cp	10 uM	6 h	2	174	0.16	0.168719	0	0	1	1	0	Cholinesterase inhibitor|Acetylcholinesterase inhibitor	ACHE|BCHE	0.429	0.0263	1.1284
CPC007_HA1E_6H:BRD-K93975822-001-05-1:10	BRD-K93975822	BRD-K93975822	HA1E	trt_cp	10 uM	6 h	3	83	0.21	0.133499	1	1	1	1	0	-666	-666	0.429	0.0263	1.1284
REP.A025_HA1E_24H:H04	BRD-K99113996	AZD-2014	HA1E	trt_cp	0.37 uM	24 h	3	306	0.4598	0.379294	1	1	1	1	0	MTOR inhibitor	MTOR	0.429	0.0263	1.1284
CPC004_VCAP_6H:BRD-M45964048-001-02-7:10	BRD-M45964048	verteporfin	VCAP	trt_cp	10 uM	6 h	4	182	0.18	0.183022	1	0	1	1	0	-666	-666	0.429	0.0263	1.1284
DOS024_VCAP_24H:BRD-K67242881-001-01-5:4.94	BRD-K67242881	BRD-K67242881	VCAP	trt_cp	4 uM	24 h	3	112	0.11	0.112237	1	0	1	1	0	-666	-666	0.429	0.0263	1.1284
CPC013_HT29_6H:E22	BRD-K64440589	SEW-05685	HT29	trt_cp	10 uM	6 h	5	167	0.0703	0.109564	1	0	1	1	0	-666	-666	0.429	0.0263	1.1283
CPC009_HT29_6H:BRD-A11087911-001-05-8:10	BRD-A11087911	BRD-A11087911	HT29	trt_cp	10 uM	6 h	3	198	0.39	0.280993	1	1	1	1	0	-666	-666	0.429	0.0263	1.1283
DOS012_VCAP_24H:BRD-K61342953-001-01-2:5.35	BRD-K61342953	BRD-K61342953	VCAP	trt_cp	6.66 uM	24 h	3	93	0.13	0.111184	1	0	1	1	0	-666	-666	0.429	0.0263	1.1283
CPC008_HT29_6H:BRD-K68863575-001-01-8:10	BRD-K68863575	BRD-K68863575	HT29	trt_cp	10 uM	6 h	5	114	0.08	0.0965668	0	0	1	1	0	-666	-666	0.429	0.0263	1.1283
CPC012_HT29_6H:BRD-K06800040-001-01-2:10	BRD-K06800040	BRD-K06800040	HT29	trt_cp	10 uM	6 h	5	177	0.23	0.204024	0	0	1	1	0	-666	-666	0.429	0.0263	1.1283
REP.A012_JURKAT_24H:A08	BRD-K00077635	estramustine-phosphate	JURKAT	trt_cp	3.33 uM	24 h	3	106	0.1618	0.132426	1	0	1	1	0	DNA inhibitor|DNA alkylating agent|Estrogen receptor agonist|Tubulin inhibitor	ESR1|ESR2|MAP1A|MAP2	0.429	0.0263	1.1282
CPC011_A549_24H:BRD-K63265447-001-05-8:10	BRD-K63265447	docetaxel	A549	trt_cp	10 uM	24 h	3	351	0.49	0.419355	1	1	1	1	0	-666	-666	0.4289	0.0263	1.1282
CPC012_SKB_24H:BRD-K66381707-001-01-4:10	BRD-K66381707	BRD-K66381707	SKB	trt_cp	10 uM	24 h	4	235	0.17	0.202111	0	0	1	1	0	-666	-666	0.4289	0.0263	1.1282
DOSVAL006_MCF7_24H:BRD-K08460070:10	BRD-K08460070	BRD-K08460070	MCF7	trt_cp	10 uM	24 h	3	123	0.17	0.14622	1	0	1	1	0	-666	-666	0.4289	0.0263	1.1282
DOSVAL006_HCC515_24H:BRD-K93376546:10	BRD-K93376546	BRD-K93376546	HCC515	trt_cp	10 uM	24 h	3	102	0.17	0.133154	1	0	1	1	0	-666	-666	0.4289	0.0263	1.1282
REP.B019_HA1E_24H:B14	BRD-K44942188	fomocaine	HA1E	trt_cp	0.74 uM	24 h	2	63	0.1702	0.104708	1	1	1	1	0	Voltage-gated sodium channel blocker	-666	0.4289	0.0263	1.1281
CPC014_HT29_6H:BRD-K32710582-001-01-5:10	BRD-K32710582	EI-247	HT29	trt_cp	10 uM	6 h	5	515	0.33	0.416861	0	0	1	1	0	IGF-1 inhibitor	INSR	0.4289	0.0263	1.1281
DOS053_MCF7_24H:BRD-A19500257:10	BRD-A19500257	geldanamycin	MCF7	trt_cp	10 uM	24 h	2	334	0.19	0.25473	0	0	1	1	0	-666	-666	0.4289	0.0263	1.1281
CPC012_HCC515_6H:BRD-K42308740-001-01-5:10	BRD-K42308740	ST-056792	HCC515	trt_cp	10 uM	6 h	3	321	0.53	0.417082	1	1	1	1	0	-666	-666	0.4289	0.0263	1.1281
CPC015_PHH_24H:BRD-A00546892-001-01-8:10	BRD-A00546892	biperiden	PHH	trt_cp	10 uM	24 h	2	40	0.11	0.0670744	0	0	1	1	0	Acetylcholine receptor antagonist	CHRM1|CHRM2|CHRM3|CHRM4|CHRM5|CHRNA2	0.4289	0.0263	1.128
CPC001_HA1E_24H:BRD-K09668667-001-02-0:10	BRD-K09668667	BRD-K09668667	HA1E	trt_cp	10 uM	24 h	3	181	0.43	0.282101	1	1	1	1	0	Carcinogen	-666	0.4289	0.0263	1.128
DOSVAL001_HA1E_24H:BRD-K05885357:10.0043	BRD-K05885357	BRD-K05885357	HA1E	trt_cp	10 uM	24 h	3	293	0.43	0.358921	1	1	1	1	0	-666	-666	0.4289	0.0263	1.128
CPC018_MCF7_24H:BRD-K26997899-001-01-4:10	BRD-K26997899	D-64131	MCF7	trt_cp	10 uM	24 h	4	549	0.69	0.622359	1	1	1	1	0	Tubulin inhibitor	TUBB	0.4289	0.0263	1.128
DOS048_A375_24H:BRD-K65927786-001-01-9:5.01	BRD-K65927786	BRD-K65927786	A375	trt_cp	4 uM	24 h	2	217	0.16	0.188417	0	0	1	1	0	-666	-666	0.4289	0.0263	1.128
REP.A019_A375_24H:M03	BRD-A49622760	faropenem	A375	trt_cp	1.11 uM	24 h	3	104	0.2031	0.146961	0	0	1	1	0	Lactamase inhibitor	-666	0.4288	0.0263	1.128
REP.B009_MCF10A_24H:M24	BRD-A33692381	zidovudine	MCF10A	trt_cp	0.01 uM	24 h	2	137	0.2468	0.185936	0	0	1	1	0	Reverse transcriptase inhibitor	TERT	0.4288	0.0263	1.1279
CPC008_HCC515_6H:BRD-K68833544-001-01-9:10	BRD-K68833544	BRD-K68833544	HCC515	trt_cp	10 uM	6 h	3	192	0.19	0.193134	1	0	1	1	0	-666	-666	0.4288	0.0263	1.1279
CPC016_A549_6H:BRD-K70577657-300-04-1:10	BRD-K70577657	H-9	A549	trt_cp	10 uM	6 h	2	113	0.25	0.169957	0	0	1	1	0	-666	-666	0.4288	0.0263	1.1279
CPC006_NCIH508_6H:BRD-K17140735-300-02-4:11.1	BRD-K17140735	SCH-79797	NCIH508	trt_cp	12 uM	6 h	2	249	0.67	0.413017	1	1	1	1	0	Proteasome inhibitor	F2R	0.4288	0.0263	1.1279
CPC013_NPC_24H:BRD-A25852922-001-01-5:10	BRD-A25852922	ST-4034902	NPC	trt_cp	10 uM	24 h	3	147	0.15	0.150153	0	0	1	1	0	-666	-666	0.4288	0.0263	1.1279
CPC019_PC3_6H:BRD-K38340366-001-06-6:10	BRD-K38340366	MW-STK33-1C	PC3	trt_cp	10 uM	6 h	5	341	0.39	0.368757	1	1	1	1	0	-666	-666	0.4288	0.0263	1.1279
CPC014_HT29_6H:BRD-K73293050-001-01-5:10	BRD-K73293050	WZ-3146	HT29	trt_cp	10 uM	6 h	5	207	0.36	0.276037	0	0	1	1	0	EGFR inhibitor	EGFR	0.4288	0.0263	1.1278
REP.A002_YAPC_24H:C16	BRD-K16133773	BRD-K16133773	YAPC	trt_cp	0.37 uM	24 h	2	110	0.0346	0.0623828	0	0	1	1	0	17,20 lyase inhibitor|Cytochrome P450 inhibitor|Steroid sulfatase inhibitor|Androgen biosynthesis inhibitor	CYP17A1|CYP2C19|CYP2C8|CYP3A5	0.4288	0.0263	1.1278
CPC007_A375_24H:BRD-K51973945-001-05-8:10	BRD-K51973945	BRD-K51973945	A375	trt_cp	10 uM	24 h	3	84	0.16	0.117228	1	0	1	1	0	-666	-666	0.4288	0.0263	1.1278
CPC002_VCAP_6H:BRD-A71459254-001-02-8:10	BRD-A71459254	cymarin	VCAP	trt_cp	10 uM	6 h	4	288	0.48	0.375965	0	0	1	1	0	-666	-666	0.4288	0.0263	1.1278
REP.A028_MDAMB231_24H:P13	BRD-K97472745	gestrinone	MDAMB231	trt_cp	10 uM	24 h	3	136	0.1968	0.165429	0	0	1	1	0	Progesterone receptor antagonist	PGR|AR|ESR1	0.4288	0.0263	1.1277
CPC017_A549_24H:BRD-K04414442-001-03-4:10	BRD-K04414442	SB-222200	A549	trt_cp	10 uM	24 h	3	395	0.27	0.330226	0	0	1	1	0	Tachykinin antagonist	TACR3	0.4288	0.0263	1.1277
CPC006_U937_6H:BRD-K08703257-001-06-3:36.72	BRD-K08703257	BRD-K08703257	U937	trt_cp	40 uM	6 h	2	51	0.13	0.0823355	1	1	1	1	0	PARP inhibitor	-666	0.4288	0.0263	1.1277
CPC012_HCC515_6H:BRD-K47703442-001-01-3:10	BRD-K47703442	BRD-K47703442	HCC515	trt_cp	10 uM	6 h	2	205	0.31	0.254911	0	0	1	1	0	-666	-666	0.4288	0.0263	1.1277
CPC012_HCC515_6H:BRD-K97951054-001-01-6:10	BRD-K97951054	BRD-K97951054	HCC515	trt_cp	10 uM	6 h	3	101	0.05	0.0718582	1	0	1	1	0	-666	-666	0.4288	0.0263	1.1277
DOSBIO002_PC3_24H:BRD-K57638192:10.6296	BRD-K57638192	BRD-K57638192	PC3	trt_cp	10 uM	24 h	3	85	0.19	0.128504	1	1	1	1	0	-666	-666	0.4288	0.0263	1.1277
PAC004_U2OS_6H:BRD-K14221570-236-01-1:10	BRD-K14221570	benzopurpurin-4b	U2OS	trt_cp	10 uM	6 h	2	45	0.35	0.126903	0	0	1	1	0	Binds HIV gp120 and inhibits HIV-1 entry into the neural cell line SK-N-MC	-666	0.4287	0.0263	1.1277
CPC007_HT29_24H:BRD-K81751891-001-05-6:10	BRD-K81751891	BRD-K81751891	HT29	trt_cp	10 uM	24 h	3	202	0.13	0.163862	1	0	1	1	0	-666	-666	0.4287	0.0263	1.1277
DOSVAL002_PC3_24H:BRD-K12778320:5	BRD-K12778320	BRD-K12778320	PC3	trt_cp	4 uM	24 h	3	118	0.15	0.134529	1	0	1	1	0	-666	-666	0.4287	0.0263	1.1277
PAC001_U2OS_6H:BRD-K63913457-001-02-7:1	BRD-K63913457	eicosatrienoic-acid	U2OS	trt_cp	1.11 uM	6 h	2	9	0.03	0.0166155	0	0	1	1	0	Vasodilator	-666	0.4287	0.0263	1.1276
CPC008_PC3_6H:BRD-K09299610-001-01-4:10	BRD-K09299610	BRD-K09299610	PC3	trt_cp	10 uM	6 h	5	303	0.34	0.324557	0	0	1	1	0	-666	-666	0.4287	0.0263	1.1276
REP.A002_HELA_3H:N07	BRD-K17930269	retapamulin	HELA	trt_cp	10 uM	3 h	3	158	0.3058	0.222268	1	1	1	1	0	Protein synthesis inhibitor	-666	0.4287	0.0263	1.1276
CPC017_A549_6H:BRD-A17453586-003-01-5:10	BRD-A17453586	MDL-72832	A549	trt_cp	10 uM	6 h	3	69	0.1	0.0839953	1	0	1	1	0	Serotonin receptor agonist	HTR1A	0.4287	0.0263	1.1275
DOS032_PC3_24H:BRD-K98988337-001-01-6:5.04	BRD-K98988337	BRD-K98988337	PC3	trt_cp	4 uM	24 h	2	131	0.02	0.0517584	0	0	1	1	0	-666	-666	0.4287	0.0263	1.1275
CPC006_THP1_6H:E09	BRD-K00615600	AG-14361	THP1	trt_cp	25 uM	6 h	2	213	0.4765	0.322145	0	0	1	1	0	PARP inhibitor	PARP1	0.4287	0.0263	1.1275
PAC061_U2OS_6H:BRD-K56553629-001-01-5:10.066	BRD-K56553629	BRD-K56553629	U2OS	trt_cp	10 uM	6 h	3	137	0.12	0.129653	0	0	1	1	0	-666	-666	0.4287	0.0263	1.1275
CPC018_NPC_24H:BRD-K11107424-001-01-1:10	BRD-K11107424	tiotidine	NPC	trt_cp	10 uM	24 h	3	324	0.23	0.276037	0	0	1	1	0	Histamine receptor antagonist	HRH2	0.4287	0.0263	1.1275
REP.A028_PC3_24H:C09	BRD-K92848252	diminazene-aceturate	PC3	trt_cp	1.11 uM	24 h	2	140	0.1607	0.151671	0	0	1	1	0	ACE inhibitor|DNA intercalating agent|Topoisomerase inhibitor	-666	0.4287	0.0263	1.1275
EMU001_KMS34_24H:P19	BRD-K11215326	E-7438	KMS34	trt_cp	10 uM	24 h	2	106	0.3495	0.194629	1	1	1	1	0	Histone lysine methyltransferase inhibitor	EZH2	0.4287	0.0263	1.1275
CPC014_NPC_24H:BRD-K05977823-001-01-2:10	BRD-K05977823	tenovins	NPC	trt_cp	10 uM	24 h	3	118	0.07	0.0919011	0	0	1	1	0	SIRT inhibitor|p53 activator	SIRT1|SIRT2	0.4286	0.0263	1.1274
DOS004_VCAP_6H:BRD-K78908189-001-01-7:5.03	BRD-K78908189	BRD-K78908189	VCAP	trt_cp	4 uM	6 h	3	224	0.22	0.224474	1	1	1	1	0	-666	-666	0.4286	0.0263	1.1273
CPC014_PHH_24H:BRD-K66615216-001-01-9:10	BRD-K66615216	moxifloxacin	PHH	trt_cp	10 uM	24 h	4	100	0.23	0.153354	0	0	1	1	0	Bacterial DNA inhibitor	TOP2A	0.4286	0.0263	1.1273
DOS012_VCAP_24H:BRD-K15224350-001-01-8:4.94	BRD-K15224350	BRD-K15224350	VCAP	trt_cp	4 uM	24 h	3	84	0.22	0.137462	1	1	1	1	0	-666	-666	0.4286	0.0263	1.1273
DOS004_VCAP_6H:BRD-K50801330-001-01-4:5.03	BRD-K50801330	BRD-K50801330	VCAP	trt_cp	4 uM	6 h	3	64	0.04	0.0511624	1	0	1	1	0	-666	-666	0.4286	0.0263	1.1272
DOS057_A549_24H:BRD-K81953058-001-01-6:5	BRD-K81953058	BRD-K81953058	A549	trt_cp	4 uM	24 h	2	104	0.3	0.178611	0	0	1	1	0	-666	-666	0.4285	0.0263	1.1272
CRCGN007_A549_24H:BRD-A71770202:20	BRD-A71770202	BRD-A71770202	A549	trt_cp	20 uM	24 h	3	292	0.3	0.299283	1	0	1	1	0	-666	-666	0.4285	0.0263	1.1272
REP.B017_HELA_24H:P13	BRD-K61693562	pyrazinoylguanidine	HELA	trt_cp	2.22 uM	24 h	2	128	0.1788	0.152975	1	0	1	1	0	Diuretic	-666	0.4285	0.0263	1.1272
CPC020_HA1E_6H:BRD-A04308630-001-01-6:10	BRD-A04308630	genipin	HA1E	trt_cp	10 uM	6 h	3	348	0.27	0.309957	1	0	1	1	0	-666	-666	0.4285	0.0263	1.1271
ERG014_VCAP_6H:BRD-K81654062-001-01-4:9.45787	BRD-K81654062	BRD-K81654062	VCAP	trt_cp	10 uM	6 h	3	194	0.39	0.27814	1	0	1	1	0	-666	-666	0.4285	0.0263	1.1271
DOS054_MCF7_24H:BRD-K67733357-001-01-8:5	BRD-K67733357	BRD-K67733357	MCF7	trt_cp	4 uM	24 h	2	150	0.17	0.161473	0	0	1	1	0	-666	-666	0.4285	0.0263	1.127
CPC017_SKB_24H:BRD-K04546108-066-01-5:10	BRD-K04546108	BRD-K04546108	SKB	trt_cp	10 uM	24 h	2	201	0.13	0.163456	0	0	1	1	0	JAK inhibitor	JAK3	0.4285	0.0263	1.127
CPC010_VCAP_24H:BRD-A73747855-001-05-0:10	BRD-A73747855	BRD-A73747855	VCAP	trt_cp	10 uM	24 h	5	336	0.07	0.155078	1	0	1	1	0	-666	-666	0.4285	0.0263	1.127
CPC010_A549_6H:BRD-K15888437-001-06-6:10	BRD-K15888437	BRD-K15888437	A549	trt_cp	10 uM	6 h	2	85	0.17	0.121553	1	1	1	1	0	-666	-666	0.4285	0.0263	1.127
DOS052_MCF7_24H:BRD-K09124072-001-02-3:5	BRD-K09124072	BRD-K09124072	MCF7	trt_cp	4 uM	24 h	2	145	0.17	0.158759	0	0	1	1	0	-666	-666	0.4285	0.0263	1.127
CPC020_HCC515_6H:BRD-K83048312-001-01-5:10	BRD-K83048312	JL-7-128	HCC515	trt_cp	10 uM	6 h	2	94	0.32	0.175376	1	1	1	1	0	-666	-666	0.4285	0.0263	1.127
CPC009_PC3_6H:H21	BRD-K58618158	BRD-K58618158	PC3	trt_cp	10 uM	6 h	5	202	0.2353	0.220454	0	0	1	1	0	-666	-666	0.4285	0.0263	1.127
CPC019_HEPG2_6H:BRD-K87113270-001-01-3:10	BRD-K87113270	BRD-K87113270	HEPG2	trt_cp	10 uM	6 h	3	210	0.44	0.307374	1	0	1	1	0	-666	-666	0.4285	0.0263	1.127
CPC006_NCIH2073_6H:BRD-K18190982-002-01-2:44.4	BRD-K18190982	COT-10b	NCIH2073	trt_cp	40 uM	6 h	2	327	0.29	0.311389	0	0	1	1	0	-666	-666	0.4285	0.0263	1.127
PAC009_U2OS_6H:BRD-K62541003-001-01-8:9.99028	BRD-K62541003	BRD-K62541003	U2OS	trt_cp	10 uM	6 h	2	175	0.2397	0.207102	0	0	1	1	0	-666	-666	0.4285	0.0263	1.1269
REP.A002_A549_24H:O15	BRD-K12184916	NVP-BEZ235	A549	trt_cp	1.11 uM	24 h	3	247	0.3842	0.3115	0	0	1	1	0	MTOR inhibitor|PI3K inhibitor	-666	0.4285	0.0263	1.1269
DOS045_A549_24H:D14	BRD-K68325500	BRD-K68325500	A549	trt_cp	4 uM	24 h	2	81	0.1229	0.10089	0	0	1	1	0	-666	-666	0.4285	0.0263	1.1269
DOS046_MCF7_24H:BRD-K35842817-001-01-0:5	BRD-K35842817	BRD-K35842817	MCF7	trt_cp	4 uM	24 h	2	137	0.18	0.158791	0	0	1	1	0	-666	-666	0.4285	0.0263	1.1269
DOS018_VCAP_24H:BRD-K63025696-001-01-3:5.05	BRD-K63025696	BRD-K63025696	VCAP	trt_cp	4 uM	24 h	3	67	0.12	0.090669	1	0	1	1	0	-666	-666	0.4285	0.0263	1.1269
REP.B004_A549_24H:P08	BRD-A26423207	sparfloxacin	A549	trt_cp	0.74 uM	24 h	2	126	0.226	0.170636	0	0	1	1	0	Bacterial DNA Gyrase inhibitor	TOP2A	0.4284	0.0263	1.1269
CPC006_NCIH508_6H:BRD-K56411643-001-02-6:10	BRD-K56411643	BRD-K56411643	NCIH508	trt_cp	10 uM	6 h	2	338	0.33	0.337712	0	0	1	1	0	-666	-666	0.4284	0.0263	1.1269
DOS054_PC3_24H:BRD-K22642889-001-01-2:5	BRD-K22642889	BRD-K22642889	PC3	trt_cp	4 uM	24 h	2	173	0.2	0.188091	0	0	1	1	0	-666	-666	0.4284	0.0263	1.1268
CPC012_HT29_6H:BRD-K01614657-001-01-6:10	BRD-K01614657	BRD-K01614657	HT29	trt_cp	10 uM	6 h	5	511	0.15	0.279954	0	0	1	1	0	-666	-666	0.4284	0.0263	1.1268
DOS040_A375_24H:BRD-K56189188-001-01-1:5.07	BRD-K56189188	BRD-K56189188	A375	trt_cp	4 uM	24 h	2	111	0.1	0.106535	0	0	1	1	0	-666	-666	0.4284	0.0263	1.1268
DOS011_VCAP_24H:BRD-K87885716-001-01-8:5.01	BRD-K87885716	BRD-K87885716	VCAP	trt_cp	4 uM	24 h	3	108	0.18	0.140987	1	1	1	1	0	-666	-666	0.4284	0.0263	1.1268
EMU001_OCILY19_24H:G07	BRD-K62014504	CGI-1746	OCILY19	trt_cp	10 uM	24 h	3	180	0.3373	0.249158	1	1	1	1	0	-666	-666	0.4284	0.0263	1.1268
ERG015_PC3_24H:J05	BRD-K97973721	BRD-K97973721	PC3	trt_cp	10 uM	24 h	2	55	0.1638	0.0959774	1	1	1	1	0	-666	-666	0.4284	0.0263	1.1268
CPC002_VCAP_24H:BRD-K77987382-001-08-2:10	BRD-K77987382	mebendazole	VCAP	trt_cp	10 uM	24 h	3	171	0.53	0.304415	1	1	1	1	0	Tubulin inhibitor	TUBA1A|TUBB|TUBB4B	0.4284	0.0263	1.1268
DOS046_A549_24H:BRD-K17854785-001-01-5:5	BRD-K17854785	BRD-K17854785	A549	trt_cp	4 uM	24 h	3	130	0.1	0.115293	0	0	1	1	0	-666	-666	0.4284	0.0263	1.1267
DOS015_VCAP_6H:BRD-K60092199-001-01-8:5.05	BRD-K60092199	BRD-K60092199	VCAP	trt_cp	4 uM	6 h	3	315	0.08	0.160521	0	0	1	1	0	-666	-666	0.4284	0.0263	1.1267
CPC013_HEPG2_6H:BRD-K57019930-001-01-0:10	BRD-K57019930	BRD-K57019930	HEPG2	trt_cp	10 uM	6 h	3	182	0.32	0.244029	1	1	1	1	0	-666	-666	0.4284	0.0263	1.1267
DOS032_HT29_24H:BRD-K80883001-001-01-4:5.17	BRD-K80883001	BRD-K80883001	HT29	trt_cp	4 uM	24 h	3	180	0.3	0.234978	0	0	1	1	0	-666	-666	0.4284	0.0263	1.1267
CPC006_AGS_6H:BRD-K35960502-001-10-1:10	BRD-K35960502	niclosamide	AGS	trt_cp	10 uM	6 h	2	278	0.57	0.402523	1	1	1	1	0	DNA inhibitor|STAT inhibitor	STAT3	0.4284	0.0263	1.1267
DOSVAL006_HEPG2_24H:BRD-K86895142:10	BRD-K86895142	BRD-K86895142	HEPG2	trt_cp	10 uM	24 h	3	74	0.09	0.0825216	1	0	1	1	0	-666	-666	0.4284	0.0263	1.1267
CPC016_HT29_6H:BRD-A82656074-003-01-2:10	BRD-A82656074	naltrindole	HT29	trt_cp	10 uM	6 h	5	197	0.14	0.16793	1	0	1	1	0	-666	-666	0.4283	0.0263	1.1266
CPC019_VCAP_24H:BRD-K16046246-001-01-2:10	BRD-K16046246	BRD-K16046246	VCAP	trt_cp	10 uM	24 h	5	233	0.11	0.161884	0	0	1	1	0	-666	-666	0.4283	0.0263	1.1266
REP.B024_MDAMB231_24H:M13	BRD-K78567475	dolastatin-10	MDAMB231	trt_cp	2.22 uM	24 h	2	302	0.5432	0.409557	0	0	1	1	0	Tubulin inhibitor|Immunostimulant	TUBB	0.4283	0.0263	1.1266
CPC017_PHH_24H:BRD-K22031190-001-13-7:10	BRD-K22031190	diflunisal	PHH	trt_cp	10 uM	24 h	3	61	0.02	0.0353192	0	0	1	1	0	Prostanoid receptor antagonist	PTGS2|PTGS1	0.4283	0.0263	1.1266
CPC007_MCF7_6H:BRD-K98025142-001-04-6:10	BRD-K98025142	BRD-K98025142	MCF7	trt_cp	10 uM	6 h	4	171	0.09	0.125444	1	0	1	1	0	-666	-666	0.4283	0.0263	1.1266
REP.A015_THP1_24H:B18	BRD-K55847762	lobenzarit	THP1	trt_cp	0.04 uM	24 h	2	215	0.3023	0.257792	0	0	1	1	0	Immunosuppressant	-666	0.4283	0.0263	1.1265
PCLB003_MCF7_24H:BRD-K83493571-001-02-7:0.37	BRD-K83493571	BRD-K83493571	MCF7	trt_cp	0.37 uM	24 h	3	551	0.47	0.514583	1	1	1	1	0	-666	-666	0.4283	0.0263	1.1265
CPC007_HA1E_6H:BRD-K27074404-001-06-8:10	BRD-K27074404	VU-0240551	HA1E	trt_cp	10 uM	6 h	3	66	0.14	0.0972001	1	0	1	1	0	Solute carrier family member inhibitor	SLC12A5	0.4283	0.0263	1.1265
PAC011_U2OS_6H:BRD-K89584810-001-01-0:10.0551	BRD-K89584810	BRD-K89584810	U2OS	trt_cp	10 uM	6 h	3	70	0.15	0.103616	1	0	1	1	0	-666	-666	0.4283	0.0263	1.1265
DOS032_HT29_24H:BRD-K37557400-001-01-5:5	BRD-K37557400	BRD-K37557400	HT29	trt_cp	4 uM	24 h	3	132	0.17	0.151475	0	0	1	1	0	-666	-666	0.4283	0.0263	1.1265
DOS058_A549_24H:BRD-K25089649-019-01-6:5	BRD-K25089649	BRD-K25089649	A549	trt_cp	4 uM	24 h	2	85	0.05	0.0659212	0	0	1	1	0	-666	-666	0.4283	0.0263	1.1264
REP.B013_JURKAT_24H:M06	BRD-K42948882	AMD-11070	JURKAT	trt_cp	0.01 uM	24 h	2	55	0.0996	0.0748413	0	0	1	1	0	CC chemokine receptor antagonist	CXCR4	0.4283	0.0263	1.1264
CPC007_MCF7_6H:BRD-K30381384-001-05-8:10	BRD-K30381384	BRD-K30381384	MCF7	trt_cp	10 uM	6 h	4	100	0.1	0.101118	1	0	1	1	0	-666	-666	0.4283	0.0263	1.1264
CPC010_HEPG2_6H:BRD-K56983253-001-03-3:10	BRD-K56983253	BRD-K56983253	HEPG2	trt_cp	10 uM	6 h	3	89	0.11	0.100051	1	0	1	1	0	-666	-666	0.4283	0.0263	1.1264
AICHI002_K562_4H:J02	BRD-A37110558	BRD-A37110558	K562	trt_cp	2.5 uM	4 h	3	104	0.23	0.156391	0	0	1	1	0	-666	-666	0.4283	0.0263	1.1264
MOAR001_PC3_24H:M13	BRD-K19171642	CP-91149	PC3	trt_cp	10 uM	24 h	3	88	0.12	0.103911	1	0	1	1	0	Glycogen phosphorylase inhibitor	PYGL	0.4282	0.0263	1.1264
REP.A024_HEK293_24H:N16	BRD-K78659596	ixazomib	HEK293	trt_cp	0.37 uM	24 h	3	410	0.5567	0.483096	0	0	1	1	0	Proteasome inhibitor	PSMB1	0.4282	0.0263	1.1264
REP.B014_YAPC_24H:E12	BRD-K58486055	reparixin	YAPC	trt_cp	0.01 uM	24 h	2	78	0.1552	0.111256	1	0	1	1	0	CC chemokine receptor antagonist	CXCR1|CXCR2	0.4282	0.0263	1.1263
DOSBIO002_PC3_24H:BRD-K01497355:10.0526	BRD-K01497355	BRD-K01497355	PC3	trt_cp	10 uM	24 h	3	135	0.17	0.153187	1	0	1	1	0	-666	-666	0.4282	0.0263	1.1263
PBIOA019_HEPG2_24H:J24	BRD-K84754008	CBB-1007	HEPG2	trt_cp	0.04 uM	24 h	3	195	0.51	0.318884	1	1	1	1	0	-666	-666	0.4282	0.0263	1.1263
CPC018_PHH_24H:BRD-K00675675-003-01-2:10	BRD-K00675675	CL-82198	PHH	trt_cp	10 uM	24 h	3	213	0.26	0.237962	0	0	1	1	0	Metalloproteinase inhibitor	MMP13	0.4282	0.0263	1.1262
DOSVAL001_A375_24H:BRD-K18978393:10.0207	BRD-K18978393	BRD-K18978393	A375	trt_cp	10 uM	24 h	3	390	0.66	0.513021	1	1	1	1	0	-666	-666	0.4282	0.0263	1.1262
CPC009_PC3_24H:BRD-A42737819-001-01-3:10	BRD-A42737819	BRD-A42737819	PC3	trt_cp	10 uM	24 h	5	226	0.38	0.296331	1	1	1	1	0	-666	-666	0.4282	0.0263	1.1262
CPC014_PHH_24H:BRD-K88735704-001-01-8:10	BRD-K88735704	BRD-K88735704	PHH	trt_cp	10 uM	24 h	4	238	0.06	0.120836	0	0	1	1	0	-666	-666	0.4282	0.0263	1.1262
CPC016_HEPG2_6H:BRD-K31627533-001-03-8:10	BRD-K31627533	rimexolone	HEPG2	trt_cp	10 uM	6 h	3	134	0.35	0.218986	1	0	1	1	0	Glucocorticoid receptor agonist	NR3C1|SERPINA6	0.4282	0.0263	1.1262
REP.A003_JURKAT_24H:J06	BRD-K33732501	methylnaltrexone	JURKAT	trt_cp	0.04 uM	24 h	2	26	0.395	0.102474	0	0	1	1	0	Opioid receptor antagonist	OPRM1|OPRK1|OPRD1	0.4281	0.0263	1.1261
DOS046_PC3_24H:BRD-K68078697-001-01-6:5	BRD-K68078697	BRD-K68078697	PC3	trt_cp	4 uM	24 h	3	335	0.25	0.292633	0	0	1	1	0	-666	-666	0.4281	0.0263	1.1261
REP.A004_A375_24H:E07	BRD-K20141153	atomoxetine	A375	trt_cp	10 uM	24 h	3	59	0.1815	0.104639	1	0	1	1	0	Norepinephrine inhibitor	SLC6A2|SLC6A3|SLC6A4|GRIN1|GRIN2A|GRIN2B|GRIN2C|GRIN2D|GRIN3A|GRIN3B	0.4281	0.0263	1.1261
CPC010_HEPG2_6H:BRD-K48969316-001-03-8:10	BRD-K48969316	BRD-K48969316	HEPG2	trt_cp	10 uM	6 h	2	96	0.12	0.108532	1	0	1	1	0	-666	-666	0.4281	0.0263	1.126
CPC012_A375_6H:D12	BRD-K72505034	BRD-K72505034	A375	trt_cp	10 uM	6 h	5	112	0.1466	0.129571	1	0	1	1	0	-666	-666	0.4281	0.0263	1.126
CPC007_MCF7_6H:BRD-A80536908-001-05-5:10	BRD-A80536908	BRD-A80536908	MCF7	trt_cp	10 uM	6 h	4	237	0.15	0.190656	1	0	1	1	0	-666	-666	0.4281	0.0263	1.126
TAA001_SHSY5Y_24H:D13	BRD-K03406345	azacitidine	SHSY5Y	trt_cp	10 uM	24 h	3	495	0.74	0.611997	0	0	1	1	0	DNA inhibitor	DNMT1|DNMT3A	0.4281	0.0263	1.126
CPC013_PC3_24H:BRD-K71427192-014-01-3:10	BRD-K71427192	BRD-K71427192	PC3	trt_cp	10 uM	24 h	5	283	0.11	0.17841	1	0	1	1	0	-666	-666	0.4281	0.0263	1.1259
LJP008_PC3_24H:H05	BRD-K21906513	UNC-669	PC3	trt_cp	0.12 uM	24 h	2	42	0.4046	0.131816	1	0	1	1	0	L3MBTL antagonist	L3MBTL1|L3MBTL3	0.4281	0.0263	1.1259
DOS057_A375_24H:BRD-K41115759-001-01-3:5	BRD-K41115759	BRD-K41115759	A375	trt_cp	4 uM	24 h	2	166	0.24	0.201832	0	0	1	1	0	-666	-666	0.4281	0.0263	1.1259
REP.B012_HUVEC.A_24H:L22	BRD-K02900412	clofoctol	HUVEC	trt_cp	0.08 uM	24 h	2	114	0.1154	0.115981	0	0	1	1	0	Bacterial protein synthesis inhibitor	-666	0.4281	0.0263	1.1259
CPC008_PC3_24H:BRD-K54687541-001-01-8:10	BRD-K54687541	BRD-K54687541	PC3	trt_cp	10 uM	24 h	5	665	0.79	0.732917	1	1	1	1	0	-666	-666	0.4281	0.0263	1.1259
DOS014_VCAP_24H:BRD-K57277442-001-01-5:5.04	BRD-K57277442	BRD-K57277442	VCAP	trt_cp	4 uM	24 h	3	82	0.07	0.0766102	1	0	1	1	0	-666	-666	0.4281	0.0263	1.1259
REP.A016_MDAMB231_24H:P24	BRD-K64990520	apocynin	MDAMB231	trt_cp	0.04 uM	24 h	3	178	0.2993	0.233396	1	1	1	1	0	NADPH inhibitor	NOX3|NOX4	0.4281	0.0263	1.1259
DOSBIO001_HT29_24H:BRD-K70200040:10.3072	BRD-K70200040	BRD-K70200040	HT29	trt_cp	10 uM	24 h	3	117	0.07	0.0915108	1	0	1	1	0	-666	-666	0.4281	0.0263	1.1259
LJP008_HEK293_24H:I19	BRD-K52560704	methylstat	HEK293	trt_cp	10 uM	24 h	2	538	0.7937	0.660769	0	0	1	1	0	Histone demethylase inhibitor	-666	0.4281	0.0263	1.1259
PAC048_U2OS_6H:BRD-K92205342-001-01-4:10.5977	BRD-K92205342	BRD-K92205342	U2OS	trt_cp	10 uM	6 h	3	81	0.26	0.146744	1	1	1	1	0	-666	-666	0.428	0.0263	1.1259
CPC019_HCC515_6H:BRD-K36490574-001-01-0:10	BRD-K36490574	BRD-K36490574	HCC515	trt_cp	10 uM	6 h	3	104	0.14	0.122014	1	0	1	1	0	-666	-666	0.428	0.0263	1.1258
PAC011_U2OS_6H:BRD-K47999752-001-01-1:10.0396	BRD-K47999752	BRD-K47999752	U2OS	trt_cp	10 uM	6 h	3	84	0.31	0.163174	1	0	1	1	0	-666	-666	0.428	0.0263	1.1258
DOSVAL001_PC3_24H:BRD-K51764136:10.0796	BRD-K51764136	BRD-K51764136	PC3	trt_cp	10 uM	24 h	3	92	0.23	0.147092	1	1	1	1	0	-666	-666	0.428	0.0263	1.1258
MOAR001_PC3_24H:G08	BRD-A79038507	AGN-192403	PC3	trt_cp	3.33 uM	24 h	3	95	0.06	0.0763428	1	0	1	1	0	Imidazoline receptor ligand	NISCH	0.428	0.0263	1.1258
CVD001_PHH_24H:BRD-K55082668-001-01-8:9.9402	BRD-K55082668	BRD-K55082668	PHH	trt_cp	10 uM	24 h	3	167	0.34	0.240951	0	0	1	1	0	-666	-666	0.428	0.0263	1.1258
PAC066_U2OS_6H:BRD-K50068274-001-06-7:10	BRD-K50068274	BRD-K50068274	U2OS	trt_cp	10 uM	6 h	3	94	0.25	0.155012	1	0	1	1	0	-666	-666	0.428	0.0263	1.1258
CPC009_VCAP_6H:BRD-K74501079-001-13-2:10	BRD-K74501079	azithromycin	VCAP	trt_cp	10 uM	6 h	4	374	0.28	0.327224	1	0	1	1	0	Bacterial 50S ribosomal subunit inhibitor	MLNR	0.428	0.0263	1.1257
PAC009_U2OS_6H:BRD-K02747732-001-01-2:10.0165	BRD-K02747732	BRD-K02747732	U2OS	trt_cp	10 uM	6 h	2	53	0.1484	0.0896779	0	0	1	1	0	-666	-666	0.428	0.0263	1.1257
CPC012_PHH_24H:BRD-K50368246-001-01-7:10	BRD-K50368246	BRD-K50368246	PHH	trt_cp	10 uM	24 h	3	106	0.05	0.0736154	0	0	1	1	0	-666	-666	0.428	0.0263	1.1256
CPC013_PC3_24H:BRD-A25852922-001-01-5:10	BRD-A25852922	ST-4034902	PC3	trt_cp	10 uM	24 h	5	223	0.25	0.238755	1	0	1	1	0	-666	-666	0.428	0.0263	1.1256
CPC008_VCAP_6H:BRD-K35046132-001-01-6:10	BRD-K35046132	BRD-K35046132	VCAP	trt_cp	10 uM	6 h	5	162	0.18	0.172673	1	0	1	1	0	-666	-666	0.4279	0.0263	1.1256
CVD001_HEPG2_6H:BRD-K60298771-001-01-7:9.8639	BRD-K60298771	BRD-K60298771	HEPG2	trt_cp	10 uM	6 h	3	271	0.52	0.379592	1	1	1	1	0	-666	-666	0.4279	0.0263	1.1256
CPC006_U937_6H:BRD-K12762134-001-01-3:11.1	BRD-K12762134	XAV-939	U937	trt_cp	12 uM	6 h	2	213	0.4	0.295155	1	1	1	1	0	Tankyrase inhibitor	TNKS|TNKS2	0.4279	0.0263	1.1256
DOSVAL005_MCF7_24H:BRD-K79797751:20	BRD-K79797751	BRD-K79797751	MCF7	trt_cp	20 uM	24 h	3	151	0.34	0.229118	1	1	1	1	0	-666	-666	0.4279	0.0263	1.1256
CPC012_PHH_24H:BRD-K73418978-001-01-7:10	BRD-K73418978	BRD-K73418978	PHH	trt_cp	10 uM	24 h	3	189	0.36	0.263762	0	0	1	1	0	-666	-666	0.4279	0.0263	1.1256
CPC015_NPC_24H:BRD-K53220666-001-01-8:10	BRD-K53220666	trimetozine	NPC	trt_cp	10 uM	24 h	4	123	0.18	0.150459	0	0	1	1	0	Sedative	-666	0.4279	0.0263	1.1255
LJP006_A549_24H:A23	BRD-K06569345	HG-5-88-01	A549	trt_cp	0.12 uM	24 h	2	112	0.4662	0.231061	1	1	1	1	0	-666	-666	0.4279	0.0263	1.1255
RAD001_HCC515_6H:BRD-K96042922-001-04-9:0.0046	BRD-K96042922	etanidazole	HCC515	trt_cp	0.004 uM	6 h	3	200	0.38	0.278764	0	0	1	1	0	Bacterial cell wall synthesis inhibitor	-666	0.4279	0.0263	1.1255
ERG015_VCAP_6H:BRD-K08614872-001-01-8:9.9888	BRD-K08614872	BRD-K08614872	VCAP	trt_cp	10 uM	6 h	3	85	0.04	0.0589617	1	0	1	1	0	-666	-666	0.4279	0.0263	1.1255
PAC015_U2OS_6H:BRD-K75669394-001-01-9:9.51823	BRD-K75669394	BRD-K75669394	U2OS	trt_cp	10 uM	6 h	3	49	0.28	0.118443	1	1	1	1	0	-666	-666	0.4279	0.0263	1.1255
CPC016_NEU_24H:BRD-K83508485-001-01-9:10	BRD-K83508485	FK-888	NEU	trt_cp	10 uM	24 h	3	147	0.09	0.116308	0	0	1	1	0	Tachykinin antagonist	TACR1|TACR2	0.4279	0.0263	1.1254
DOSVAL005_MCF7_24H:BRD-K66577472:5	BRD-K66577472	SA-1456456	MCF7	trt_cp	4 uM	24 h	2	94	0.23	0.148682	1	1	1	1	0	-666	-666	0.4279	0.0263	1.1253
DOSVAL005_A549_24H:BRD-K46766834:20	BRD-K46766834	BRD-K46766834	A549	trt_cp	20 uM	24 h	3	216	0.38	0.289701	1	1	1	1	0	-666	-666	0.4279	0.0263	1.1253
CPD001_MCF7_6H:D03	BRD-K15014948	tranexamic-acid	MCF7	trt_cp	10 uM	6 h	3	141	0.0657	0.0973246	1	0	1	1	0	Fibrinogen stimulant|Plasminogen activator inhibitor	PLG|FGA|FGB|FGG|PLAT	0.4278	0.0263	1.1253
REP.B028_HA1E_24H:M11	BRD-K96740444	itopride	HA1E	trt_cp	0.03 uM	24 h	2	61	0.0875	0.0738753	1	0	1	1	0	Dopamine receptor antagonist	DRD2|ACHE|CHRM3	0.4278	0.0263	1.1253
MOAR006_A375_24H:N16	BRD-K08959882	BRD-K08959882	A375	trt_cp	10 uM	24 h	3	69	0.12	0.0920123	1	0	1	1	0	-666	-666	0.4278	0.0263	1.1252
CRCGN005_A549_24H:BRD-K06927120:0.0823045	BRD-K06927120	BRD-K06927120	A549	trt_cp	0.08 uM	24 h	3	121	0.16	0.140696	1	0	1	1	0	-666	-666	0.4278	0.0263	1.1252
CPC004_HT29_6H:BRD-K66353228-001-08-8:10	BRD-K66353228	zoxazolamine	HT29	trt_cp	10 uM	6 h	5	296	0.11	0.182462	0	0	1	1	0	Muscle relaxant	-666	0.4278	0.0263	1.1252
DOS001_VCAP_6H:BRD-K88624856-001-01-0:5.08	BRD-K88624856	BRD-K88624856	VCAP	trt_cp	4 uM	6 h	3	142	0.1	0.120497	1	0	1	1	0	-666	-666	0.4278	0.0263	1.1252
CPC010_PC3_24H:BRD-K94580036-019-02-9:10	BRD-K94580036	BRD-K94580036	PC3	trt_cp	10 uM	24 h	5	133	0.21	0.168992	1	0	1	1	0	-666	-666	0.4278	0.0263	1.1252
CPC013_NPC_24H:BRD-K88542532-001-01-6:10	BRD-K88542532	BRD-K88542532	NPC	trt_cp	10 uM	24 h	3	214	0.25	0.233888	0	0	1	1	0	-666	-666	0.4278	0.0263	1.1252
REP.A018_MDAMB231_24H:P24	BRD-A67516570	lafutidine	MDAMB231	trt_cp	0.04 uM	24 h	3	193	0.2145	0.205742	0	0	1	1	0	Histamine receptor antagonist	HRH2	0.4278	0.0263	1.1252
REP.A028_HELA_24H:G20	BRD-K94397152	ribavirin	HELA	trt_cp	3.33 uM	24 h	3	129	0.3218	0.206024	1	1	1	1	0	Antiviral	IMPDH1|ADK|ENPP1|IMPDH2|NT5C2	0.4278	0.0263	1.1251
EMU001_K562_24H:K17	BRD-A28746609	paclitaxel	K562	trt_cp	0.04 uM	24 h	3	262	0.5573	0.38639	1	1	1	1	0	Tubulin inhibitor	TUBB|NR1I2|ABCB1|CYP2C8|BCL2|MAP2|MAP4|MAPT|TLR4|TUBB1	0.4278	0.0263	1.1251
DOS050_MCF7_24H:BRD-K69075782-001-01-7:5	BRD-K69075782	BRD-K69075782	MCF7	trt_cp	4 uM	24 h	2	72	0.21	0.124339	0	0	1	1	0	-666	-666	0.4277	0.0263	1.125
REP.B010_PC3_24H:H20	BRD-K13390322	AT-7519	PC3	trt_cp	0.74 uM	24 h	2	250	0.3998	0.319685	0	0	1	1	0	CDK inhibitor|Cell cycle inhibitor	CDK2|CDK1|CDK9|CDK4|CDK5|CDK6	0.4277	0.0263	1.125
DOSVAL003_A375_24H:BRD-K47686295:20	BRD-K47686295	BRD-K47686295	A375	trt_cp	20 uM	24 h	2	123	0.32	0.200613	1	0	1	1	0	-666	-666	0.4277	0.0263	1.125
CPC002_HA1E_24H:BRD-A20243730-001-01-4:10	BRD-A20243730	danazol	HA1E	trt_cp	10 uM	24 h	3	210	0.42	0.300307	1	1	1	1	0	-666	-666	0.4277	0.0263	1.125
CRCGN015_HEPG2_48H:BRD-K91692376:95.8063	BRD-K91692376	iq	HEPG2	trt_cp	100 uM	48 h	3	92	0.31	0.170768	1	1	1	1	0	-666	-666	0.4277	0.0263	1.1249
CPC019_VCAP_6H:BRD-K65366129-001-04-0:10	BRD-K65366129	SD-6-035-A3	VCAP	trt_cp	10 uM	6 h	5	85	0.12	0.102125	1	0	1	1	0	-666	-666	0.4277	0.0263	1.1249
ERG016_VCAP_24H:BRD-K47396627:3.33	BRD-K47396627	BRD-K47396627	VCAP	trt_cp	3.33 uM	24 h	3	184	0.47	0.297364	0	0	1	1	0	-666	-666	0.4277	0.0263	1.1249
CPC010_A549_6H:BRD-K04993501-002-01-7:10	BRD-K04993501	cefixime	A549	trt_cp	10 uM	6 h	2	134	0.25	0.185077	1	1	1	1	0	-666	-666	0.4277	0.0263	1.1249
REP.A025_HA1E_24H:B14	BRD-K97799481	theophylline	HA1E	trt_cp	3.33 uM	24 h	3	134	0.1727	0.153826	1	0	1	1	0	Adenosine receptor antagonist	ADORA1|PDE3A|ADORA2A|ADORA2B|ADORA3|HDAC2|PDE3B|PDE4A|PDE4B|PDE4C|PDE4D|CHIA|CYP2E1|CYP3A4|PDE5A	0.4277	0.0263	1.1248
REP.A021_MCF10A_24H:K04	BRD-K84683831	radezolid	MCF10A	trt_cp	0.37 uM	24 h	2	113	0.16	0.135966	0	0	1	1	0	Bacterial 30S ribosomal subunit inhibitor|Bacterial 50S ribosomal subunit inhibitor	-666	0.4276	0.0263	1.1248
DOS012_VCAP_6H:BRD-K08590382-001-01-3:4.94	BRD-K08590382	BRD-K08590382	VCAP	trt_cp	4 uM	6 h	3	180	0.18	0.182013	1	0	1	1	0	-666	-666	0.4276	0.0263	1.1248
CPD001_MCF7_6H:L07	BRD-K26739552	fenspiride	MCF7	trt_cp	10 uM	6 h	3	104	0.1337	0.119238	1	0	1	1	0	Bronchodilator	-666	0.4276	0.0263	1.1248
CPC006_PC3_24H:H18	BRD-K78513633	lonidamine	PC3	trt_cp	200 uM	24 h	5	237	0.3822	0.304334	1	1	1	1	0	Glucokinase inhibitor	GCK	0.4276	0.0263	1.1248
CPC016_A549_6H:BRD-K46441700-300-01-4:10	BRD-K46441700	GR-55562	A549	trt_cp	10 uM	6 h	2	193	0.31	0.247338	0	0	1	1	0	Serotonin receptor antagonist	HTR1B	0.4276	0.0263	1.1248
PAC009_U2OS_6H:BRD-K39489370-001-01-5:9.65849	BRD-K39489370	BRD-K39489370	U2OS	trt_cp	10 uM	6 h	2	69	0.2534	0.133708	0	0	1	1	0	-666	-666	0.4276	0.0263	1.1248
AICHI002_KMS34_24H:J19	BRD-K79404599	enzastaurin	KMS34	trt_cp	10 uM	24 h	3	305	0.31	0.310929	1	1	1	1	0	PKC inhibitor	PRKCB|AKT1|GSK3B|PRKCA|PRKCD|PRKCG	0.4276	0.0263	1.1247
LJP009_ASC.C_24H:H16	BRD-K91900765	VX-745	ASC	trt_cp	0.37 uM	24 h	2	117	0.308	0.191955	1	1	1	1	0	P38 MAPK inhibitor	MAPK14|MAPK11|MAPK12	0.4276	0.0263	1.1247
DOS041_A375_24H:BRD-K75467206-001-01-6:5.01	BRD-K75467206	BRD-K75467206	A375	trt_cp	4 uM	24 h	3	123	0.02	0.0501531	0	0	1	1	0	-666	-666	0.4276	0.0263	1.1246
PAC067_U2OS_6H:BRD-K79521948-001-05-0:10	BRD-K79521948	BRD-K79521948	U2OS	trt_cp	10 uM	6 h	2	89	0.37	0.183496	1	1	1	1	0	-666	-666	0.4276	0.0263	1.1246
CPC005_PC3_6H:BRD-A07824748-001-02-6:10	BRD-A07824748	flavanone	PC3	trt_cp	10 uM	6 h	4	118	0.08	0.0982464	1	0	1	1	0	11-beta-HSD1 inhibitor	-666	0.4276	0.0263	1.1246
CPC010_VCAP_24H:BRD-K17025677-019-03-1:10	BRD-K17025677	BRD-K17025677	VCAP	trt_cp	10 uM	24 h	5	230	0.18	0.205746	1	0	1	1	0	-666	-666	0.4276	0.0263	1.1246
CPC006_NCIH508_6H:BRD-A12230535-001-02-6:44.4	BRD-A12230535	nutlin-3	NCIH508	trt_cp	40 uM	6 h	2	149	0.11	0.129455	0	0	1	1	0	MDM inhibitor	MDM2|TP53	0.4276	0.0263	1.1246
REP.B010_HELA_24H:O09	BRD-A15202882	milnacipran	HELA	trt_cp	0.25 uM	24 h	2	54	0.1058	0.0764311	1	0	1	1	0	Serotonin receptor antagonist	SLC6A2|SLC6A4|GRIN1|GRIN2A|GRIN2B|GRIN2C|GRIN2D|GRIN3A|GRIN3B	0.4275	0.0263	1.1245
CRCGN017_MCF10A.TP53.M_24H:BRD-K74225533:50.9886	BRD-K74225533	beta-carotene	MCF10A	trt_cp	50 uM	24 h	2	419	0.51	0.467437	1	1	1	1	0	-666	-666	0.4275	0.0263	1.1245
CPC017_HEPG2_6H:BRD-K69556541-001-02-6:10	BRD-K69556541	ryanodine	HEPG2	trt_cp	10 uM	6 h	3	116	0.27	0.178954	1	0	1	1	0	Calcium channel blocker	RYR1	0.4275	0.0263	1.1245
PAC003_U2OS_6H:BRD-K24132293-001-02-0:10	BRD-K24132293	piperlongumine	U2OS	trt_cp	10 uM	6 h	2	299	0.47	0.379066	1	1	1	1	0	Glutathione transferase inhibitor	-666	0.4275	0.0263	1.1245
CPC009_HEPG2_6H:BRD-K02641134-001-01-1:10	BRD-K02641134	BRD-K02641134	HEPG2	trt_cp	10 uM	6 h	3	189	0.05	0.0982984	1	0	1	1	0	-666	-666	0.4275	0.0263	1.1244
CPC017_ASC_24H:BRD-K65814004-003-01-1:10	BRD-K65814004	diphenyleneiodonium	ASC	trt_cp	10 uM	24 h	4	361	0.39	0.379417	0	0	1	1	0	Nitric oxide synthase inhibitor	ALDH1A2|ALDH2|ALDH5A1|ALDH7A1|NOX3|XDH|NOS2|NOS3	0.4275	0.0263	1.1244
DOS039_A549_24H:BRD-K09424864-001-01-1:4.97	BRD-K09424864	BRD-K09424864	A549	trt_cp	4 uM	24 h	2	278	0.42	0.345524	0	0	1	1	0	-666	-666	0.4275	0.0263	1.1244
CPC005_A549_24H:BRD-A41555725-003-02-7:10	BRD-A41555725	chlortetracycline	A549	trt_cp	10 uM	24 h	3	72	0.22	0.127265	1	0	1	1	0	-666	-666	0.4275	0.0263	1.1244
LJP006_PC3_24H:D18	BRD-K64890080	BI-2536	PC3	trt_cp	0.04 uM	24 h	3	329	0.65	0.467612	1	1	1	1	0	PLK inhibitor	PLK1|BRD4|PLK2|PLK3	0.4275	0.0263	1.1244
DOSVAL006_PC3_24H:BRD-K92503225:20	BRD-K92503225	BRD-K92503225	PC3	trt_cp	20 uM	24 h	3	200	0.14	0.169204	1	0	1	1	0	-666	-666	0.4275	0.0263	1.1244
DOSVAL002_HCC515_24H:BRD-K63923428:10	BRD-K63923428	BRD-K63923428	HCC515	trt_cp	10 uM	24 h	3	128	0.18	0.153487	1	0	1	1	0	-666	-666	0.4275	0.0263	1.1244
CPD001_MCF7_6H:P06	BRD-K12184470	flunarizine	MCF7	trt_cp	10 uM	6 h	3	138	0.1478	0.144413	1	0	1	1	0	-666	-666	0.4275	0.0263	1.1244
CPC013_HEPG2_6H:BRD-U82589721-000-01-4:10	BRD-U82589721	HG-5-113-01	HEPG2	trt_cp	10 uM	6 h	3	359	0.49	0.424107	1	1	1	1	0	Protein kinase inhibitor	-666	0.4275	0.0263	1.1244
CPC014_PHH_24H:BRD-K30743633-001-06-6:10	BRD-K30743633	TCPOBOP	PHH	trt_cp	10 uM	24 h	4	119	0.16	0.139529	0	0	1	1	0	CAR agonist	NR1I3	0.4275	0.0263	1.1244
CPC016_MCF7_24H:BRD-K67537649-001-01-1:10	BRD-K67537649	PQ-401	MCF7	trt_cp	10 uM	24 h	4	228	0.29	0.260014	1	1	1	1	0	IGF-1 inhibitor	IGF1R	0.4275	0.0263	1.1243
PAC004_U2OS_6H:BRD-K10990317-001-01-1:10	BRD-K10990317	clotiapine	U2OS	trt_cp	10 uM	6 h	2	93	0.21	0.141313	1	0	1	1	0	-666	-666	0.4275	0.0263	1.1243
DOS026_VCAP_24H:BRD-K13626871-001-01-6:5.03	BRD-K13626871	BRD-K13626871	VCAP	trt_cp	4 uM	24 h	2	265	0.53	0.378958	1	1	1	1	0	-666	-666	0.4275	0.0263	1.1243
CPC013_ASC_24H:BRD-K31553034-001-01-4:10	BRD-K31553034	zibotentan	ASC	trt_cp	10 uM	24 h	4	104	0.11	0.108154	1	0	1	1	0	Endothelin receptor antagonist	EDNRA	0.4274	0.0263	1.1243
CPC013_HT29_6H:D20	BRD-K64525051	BRD-K64525051	HT29	trt_cp	10 uM	6 h	5	66	0.1491	0.100309	1	0	1	1	0	-666	-666	0.4274	0.0263	1.1242
REP.B006_MCF7_24H:A19	BRD-K19061412	mubritinib	MCF7	trt_cp	2.22 uM	24 h	2	269	0.5094	0.374314	0	0	1	1	0	Receptor tyrosine protein kinase inhibitor	ERBB2|EGFR	0.4274	0.0263	1.1242
CPC007_VCAP_6H:E04	BRD-K78797196	BRD-K78797196	VCAP	trt_cp	10 uM	6 h	4	140	0.1134	0.127409	1	0	1	1	0	-666	-666	0.4274	0.0263	1.1242
REP.A020_THP1_24H:K21	BRD-K46937689	phenazone	THP1	trt_cp	1.11 uM	24 h	2	81	0.0484	0.0633134	0	0	1	1	0	Cyclooxygenase inhibitor	PTGS1|PTGS2	0.4274	0.0263	1.1242
CPC005_PC3_24H:BRD-K49027941-237-01-1:10	BRD-K49027941	PSB-1115	PC3	trt_cp	10 uM	24 h	5	140	0.13	0.136416	1	0	1	1	0	Adenosine receptor antagonist	ADORA2B|ADORA1|ADORA3	0.4274	0.0263	1.1242
DOS014_VCAP_24H:BRD-K74042281-001-01-6:5.01	BRD-K74042281	BRD-K74042281	VCAP	trt_cp	4 uM	24 h	3	187	0.34	0.254971	1	1	1	1	0	-666	-666	0.4274	0.0263	1.1242
CPC001_HA1E_24H:BRD-K87905482-001-02-4:10	BRD-K87905482	anandamide	HA1E	trt_cp	10 uM	24 h	3	67	0.17	0.107918	1	0	1	1	0	-666	-666	0.4274	0.0263	1.1242
PCL001_PC3_24H:BRD-K42991516:1.11	BRD-K42991516	BRD-K42991516	PC3	trt_cp	1.11 uM	24 h	2	117	0.4	0.218753	1	1	1	1	0	-666	-666	0.4274	0.0263	1.1242
DOS034_MCF7_24H:BRD-K25902954-001-01-7:4.99	BRD-K25902954	BRD-K25902954	MCF7	trt_cp	4 uM	24 h	3	155	0.07	0.105328	0	0	1	1	0	-666	-666	0.4274	0.0263	1.1242
REP.A020_MCF10A_24H:C18	BRD-K84925803	T-5224	MCF10A	trt_cp	0.04 uM	24 h	3	118	0.1202	0.120427	0	0	1	1	0	AP inhibitor	JUN	0.4274	0.0263	1.1242
LKCP002_MCF7_6H:I01	BRD-K63828191	raloxifene	MCF7	trt_cp	10 uM	6 h	5	321	0.4809	0.397293	1	1	1	1	0	Estrogen receptor antagonist|Selective estrogen receptor modulator (SERM)	ESR1|ESR2|ACVRL1|ENG	0.4274	0.0263	1.1241
PAC049_U2OS_6H:BRD-K07281036-001-01-0:10.027	BRD-K07281036	BRD-K07281036	U2OS	trt_cp	10 uM	6 h	3	196	0.35	0.264846	1	0	1	1	0	-666	-666	0.4274	0.0263	1.1241
REP.B018_MDAMB231_24H:E22	BRD-K63430059	methoxsalen	MDAMB231	trt_cp	0.08 uM	24 h	2	101	0.0599	0.0786511	0	0	1	1	0	DNA inhibitor	CYP1A2|ACHE|CYP1A1|CYP2A13|CYP2A6|CYP3A4	0.4274	0.0263	1.1241
REP.B003_A375_24H:C18	BRD-K31812033	levobunolol	A375	trt_cp	0.01 uM	24 h	3	111	0.1685	0.13829	1	0	1	1	0	Adrenergic receptor antagonist	-666	0.4274	0.0263	1.1241
PBIOA019_HEPG2_24H:A09	BRD-K82594742	BRD-K82594742	HEPG2	trt_cp	1.11 uM	24 h	3	366	0.46	0.414906	1	0	1	1	0	-666	-666	0.4274	0.0263	1.124
CPC012_HCC515_6H:BRD-K10010115-001-01-2:10	BRD-K10010115	BRD-K10010115	HCC515	trt_cp	10 uM	6 h	3	190	0.32	0.249334	1	1	1	1	0	-666	-666	0.4274	0.0263	1.124
REP.A010_HEK293_24H:K05	BRD-K14529030	meisoindigo	HEK293	trt_cp	0.125 uM	24 h	3	87	0.1201	0.103362	1	1	1	1	0	STAT inhibitor	STAT3	0.4274	0.0263	1.124
REP.B010_HT29_24H:A24	BRD-A12230535	nutlin-3	HT29	trt_cp	0.01 uM	24 h	2	221	0.4431	0.31643	1	1	1	1	0	MDM inhibitor	MDM2|TP53	0.4274	0.0263	1.124
CPC001_VCAP_24H:O19	BRD-A22783572	vinblastine	VCAP	trt_cp	10 uM	24 h	4	425	0.286	0.35254	0	0	1	1	0	-666	-666	0.4273	0.0263	1.124
REP.A021_THP1_24H:M13	BRD-A85439007	idoxuridin	THP1	trt_cp	10 uM	24 h	3	207	0.2528	0.231315	0	0	1	1	0	DNA synthesis inhibitor	-666	0.4273	0.0263	1.124
PAC023_U2OS_6H:BRD-K89796490-001-02-5:10.0006	BRD-K89796490	BRD-K89796490	U2OS	trt_cp	10 uM	6 h	3	67	0.18	0.111046	0	0	1	1	0	-666	-666	0.4273	0.0263	1.124
LKCP001_U2OS_6H:E12	BRD-K17894950	indirubin	U2OS	trt_cp	0.12 uM	6 h	4	69	0.2106	0.121895	1	1	1	1	0	CDK inhibitor|GSK inhibitor	CDK1|CDK5|CDK2|CDK4|GSK3B|GSK3A	0.4273	0.0263	1.1239
REP.A011_MDAMB231_24H:J11	BRD-K06557128	voriconazole	MDAMB231	trt_cp	0.125 uM	24 h	3	117	0.1093	0.114349	0	0	1	1	0	Cytochrome P450 inhibitor	CYP2C19|CYP51A1|CYP2C9|CYP3A4|CYP3A5|PTGS1	0.4273	0.0263	1.1239
CPC008_HEPG2_6H:BRD-K36153907-001-03-8:10	BRD-K36153907	KU-C103885	HEPG2	trt_cp	10 uM	6 h	3	141	0.18	0.161093	1	0	1	1	0	Cystic fibrosis transmembrane conductance regulator inhibitor	-666	0.4273	0.0263	1.1239
CPC012_PC3_6H:BRD-K05114711-001-01-7:10	BRD-K05114711	RAN-27	PC3	trt_cp	10 uM	6 h	4	325	0.26	0.29394	1	1	1	1	0	-666	-666	0.4273	0.0263	1.1239
CPC014_HCC515_6H:BRD-K76698671-001-01-1:10	BRD-K76698671	HNHA	HCC515	trt_cp	10 uM	6 h	3	237	0.38	0.303457	1	1	1	1	0	HDAC inhibitor	-666	0.4273	0.0263	1.1239
REP.A018_MDAMB231_24H:C07	BRD-K62627508	RG-7388	MDAMB231	trt_cp	10 uM	24 h	3	220	0.2204	0.222663	0	0	1	1	0	MDM inhibitor	MDM2|TP53	0.4273	0.0263	1.1239
ERG014_VCAP_6H:BRD-K05278519-001-01-4:10.022	BRD-K05278519	BRD-K05278519	VCAP	trt_cp	10 uM	6 h	3	123	0.51	0.253261	1	1	1	1	0	-666	-666	0.4273	0.0263	1.1239
DOS032_HT29_24H:BRD-K58918780-001-01-3:4.97	BRD-K58918780	BRD-K58918780	HT29	trt_cp	4 uM	24 h	3	163	0.13	0.147196	0	0	1	1	0	-666	-666	0.4273	0.0263	1.1238
CPC016_A549_24H:BRD-K31054881-300-01-3:10	BRD-K31054881	BMY-7378	A549	trt_cp	10 uM	24 h	2	99	0.25	0.159081	0	0	1	1	0	Adrenergic receptor antagonist|Serotonin receptor antagonist	HTR1A|ADRA1D|ADRA1A|ADRA1B	0.4273	0.0263	1.1238
DOS033_A549_24H:BRD-K90329522-001-01-6:4.96	BRD-K90329522	BRD-K90329522	A549	trt_cp	4 uM	24 h	3	139	0.05	0.0842991	0	0	1	1	0	-666	-666	0.4273	0.0263	1.1238
KTOX002_HPTEC_6H:BRD-A46684810:10	BRD-A46684810	colchicine	HPTEC	trt_cp	10 uM	6 h	3	253	0.54	0.373756	1	1	1	1	0	-666	-666	0.4273	0.0263	1.1238
CPC013_HA1E_6H:BRD-K06071925-001-01-0:10	BRD-K06071925	BRD-K06071925	HA1E	trt_cp	10 uM	6 h	3	337	0.3	0.321519	0	0	1	1	0	-666	-666	0.4273	0.0263	1.1238
CPC013_PC3_6H:BRD-K70974948-001-01-9:10	BRD-K70974948	BRD-K70974948	PC3	trt_cp	10 uM	6 h	5	107	0.15	0.128106	1	0	1	1	0	-666	-666	0.4272	0.0263	1.1238
CPC017_A549_6H:BRD-K12906962-001-02-1:10	BRD-K12906962	dichlorobenzamil	A549	trt_cp	10 uM	6 h	2	96	0.35	0.185353	0	0	1	1	0	Sodium channel inhibitor	-666	0.4272	0.0263	1.1237
DOS042_A549_24H:BRD-K77953075-001-01-1:5.05	BRD-K77953075	BRD-K77953075	A549	trt_cp	4 uM	24 h	2	87	0.07	0.0789113	0	0	1	1	0	-666	-666	0.4272	0.0263	1.1237
CPC010_A375_6H:N03	BRD-K31600199	BRD-K31600199	A375	trt_cp	10 uM	6 h	3	300	0.1355	0.203874	1	0	1	1	0	-666	-666	0.4272	0.0263	1.1237
PAC025_U2OS_6H:BRD-K16991828-001-01-5:10.0498	BRD-K16991828	BRD-K16991828	U2OS	trt_cp	10 uM	6 h	3	71	0.21	0.123472	1	0	1	1	0	-666	-666	0.4272	0.0263	1.1237
DOSVAL002_A549_24H:BRD-K68664718:5	BRD-K68664718	BRD-K68664718	A549	trt_cp	4 uM	24 h	3	160	0.2365	0.196701	1	0	1	1	0	-666	-666	0.4272	0.0263	1.1237
DOS008_VCAP_6H:BRD-K47119747-001-01-4:5.03	BRD-K47119747	BRD-K47119747	VCAP	trt_cp	4 uM	6 h	3	208	0.25	0.230586	0	0	1	1	0	-666	-666	0.4272	0.0263	1.1236
LPROT004_YAPC_6H:BRD-K61688984:3.5	BRD-K61688984	RGFP-966	YAPC	trt_cp	3.33 uM	6 h	3	125	0.4	0.226108	1	1	1	1	0	HDAC inhibitor	HDAC3|HDAC1|HDAC2|ALOX5	0.4272	0.0263	1.1236
DOS025_VCAP_6H:BRD-K89958315-001-01-6:5.05	BRD-K89958315	BRD-K89958315	VCAP	trt_cp	4 uM	6 h	3	132	0.1	0.116176	1	0	1	1	0	-666	-666	0.4272	0.0263	1.1236
MUC.CP005_MCF7_6H:BRD-K19004531-001-01-2:1.1306	BRD-K19004531	BRD-K19004531	MCF7	trt_cp	1.11 uM	6 h	3	108	0.2	0.148613	1	1	1	1	0	-666	-666	0.4272	0.0263	1.1236
CPC016_ASC_24H:BRD-K35708212-331-03-1:10	BRD-K35708212	ouabain	ASC	trt_cp	10 uM	24 h	3	554	0.66	0.611445	0	0	1	1	0	-666	-666	0.4272	0.0263	1.1236
DOS005_VCAP_24H:BRD-K27503016-001-01-7:5.04	BRD-K27503016	BRD-K27503016	VCAP	trt_cp	4 uM	24 h	3	244	0.48	0.346056	1	1	1	1	0	-666	-666	0.4272	0.0263	1.1235
CPC005_A375_24H:BRD-K32828673-002-03-9:10	BRD-K32828673	chelidonine	A375	trt_cp	10 uM	24 h	3	505	0.68	0.592558	1	1	1	1	0	Tubulin inhibitor	-666	0.4272	0.0263	1.1235
DOS047_MCF7_24H:BRD-K51457407-001-01-2:5.07	BRD-K51457407	BRD-K51457407	MCF7	trt_cp	4 uM	24 h	3	138	0.02	0.0531233	0	0	1	1	0	-666	-666	0.4272	0.0263	1.1235
CPC008_A375_6H:B23	BRD-K19134488	BRD-K19134488	A375	trt_cp	10 uM	6 h	3	97	0.1588	0.125499	1	0	1	1	0	-666	-666	0.4272	0.0263	1.1235
MOAR007_PC3_24H:A08	BRD-K56115039	BU-226	PC3	trt_cp	3.33 uM	24 h	3	131	0.22	0.171663	1	1	1	1	0	Imidazoline receptor agonist|Imidazoline ligand	-666	0.4272	0.0263	1.1235
PAC025_U2OS_6H:BRD-K44265418-001-01-6:10.0482	BRD-K44265418	BRD-K44265418	U2OS	trt_cp	10 uM	6 h	3	118	0.27	0.18049	1	0	1	1	0	-666	-666	0.4271	0.0263	1.1234
PBIOA019_HEPG2_24H:F20	BRD-K50799972	BRD-K50799972	HEPG2	trt_cp	3.33 uM	24 h	3	73	0.22	0.128145	1	0	1	1	0	-666	-666	0.4271	0.0263	1.1234
CPC007_HT29_24H:BRD-K98219271-001-07-1:10	BRD-K98219271	BRD-K98219271	HT29	trt_cp	10 uM	24 h	3	92	0.08	0.08675	1	0	1	1	0	-666	-666	0.4271	0.0263	1.1234
CPC006_NOMO1_6H:BRD-K01192156-001-02-7:10	BRD-K01192156	BRD-K01192156	NOMO1	trt_cp	10 uM	6 h	2	212	0.02	0.0658436	1	0	1	1	0	Protein tyrosine kinase inhibitor	-666	0.4271	0.0263	1.1234
PAC022_U2OS_6H:BRD-K00977230-001-02-2:10.0816	BRD-K00977230	BRD-K00977230	U2OS	trt_cp	10 uM	6 h	2	38	0.21	0.09033	0	0	1	1	0	-666	-666	0.4271	0.0263	1.1233
DOS058_A549_24H:BRD-K69729196-019-01-1:5	BRD-K69729196	BRD-K69729196	A549	trt_cp	4 uM	24 h	2	84	0.09	0.0879208	0	0	1	1	0	-666	-666	0.4271	0.0263	1.1233
CPC001_PC3_6H:BRD-A09161221-001-01-9:10	BRD-A09161221	nomilin	PC3	trt_cp	10 uM	6 h	4	106	0.03	0.0570222	1	0	1	1	0	HSP inhibitor	-666	0.4271	0.0263	1.1233
DOS031_MCF7_24H:BRD-K59805090-001-01-6:5.04	BRD-K59805090	BRD-K59805090	MCF7	trt_cp	4 uM	24 h	2	165	0.05	0.0918454	0	0	1	1	0	-666	-666	0.4271	0.0263	1.1233
CPC007_HT29_24H:BRD-K43149758-001-13-6:10	BRD-K43149758	myricetin	HT29	trt_cp	10 uM	24 h	3	112	0.12	0.117228	1	0	1	1	0	Androgen receptor agonist|Cytochrome P450 inhibitor	PIK3CG|AR|CYP3A4	0.4271	0.0263	1.1233
PRISM001_A375_6H:BRD-K36134449-001-01-7:5	BRD-K36134449	BRD-K36134449	A375	trt_cp	4 uM	6 h	4	134	0.18	0.157043	1	0	1	1	0	-666	-666	0.4271	0.0263	1.1233
CPC012_A375_6H:P10	BRD-K21788104	BRD-K21788104	A375	trt_cp	10 uM	6 h	5	131	0.2229	0.172791	1	1	1	1	0	-666	-666	0.4271	0.0263	1.1233
REP.A028_THP1_24H:C09	BRD-K92848252	diminazene-aceturate	THP1	trt_cp	1.11 uM	24 h	2	132	0.0864	0.107988	0	0	1	1	0	ACE inhibitor|DNA intercalating agent|Topoisomerase inhibitor	-666	0.427	0.0263	1.1232
CPC016_ASC_24H:BRD-K37561857-001-06-4:10	BRD-K37561857	zardaverine	ASC	trt_cp	10 uM	24 h	3	163	0.35	0.241523	1	0	1	1	0	Phosphodiesterase inhibitor	PDE4D|PDE3A|PDE4A|PDE4B|PDE4C	0.427	0.0263	1.1232
ERG011_VCAP_24H:BRD-K07476834-001-01-0:10	BRD-K07476834	BRD-K07476834	VCAP	trt_cp	10 uM	24 h	3	404	0.62	0.506078	1	1	1	1	0	-666	-666	0.427	0.0263	1.1232
CPC017_HT29_6H:BRD-K60184833-001-03-1:10	BRD-K60184833	TYRPHOSTIN-46	HT29	trt_cp	10 uM	6 h	5	160	0.03	0.0700569	0	0	1	1	0	Tyrosine kinase inhibitor	EGFR	0.427	0.0263	1.1232
DOSVAL002_HEPG2_24H:BRD-K44200196:20	BRD-K44200196	BRD-K44200196	HEPG2	trt_cp	20 uM	24 h	3	395	0.66	0.516299	1	1	1	1	0	-666	-666	0.427	0.0263	1.1231
CPC005_MCF7_6H:G05	BRD-K09991945	BRD-K09991945	MCF7	trt_cp	10 uM	6 h	4	119	0.2047	0.15782	1	1	1	1	0	PKC inhibitor	GSK3B	0.427	0.0263	1.1231
PAC017_U2OS_6H:BRD-K23923189-001-01-2:9.80883	BRD-K23923189	BRD-K23923189	U2OS	trt_cp	10 uM	6 h	3	22	0.03	0.0259778	0	0	1	1	0	-666	-666	0.427	0.0263	1.123
LKCP001_A549_48H:N16	BRD-K17555800	talmapimod	A549	trt_cp	10 uM	48 h	4	100	0.3539	0.190226	0	0	1	1	0	P38 MAPK inhibitor	MAPK14|MAPK11	0.427	0.0263	1.123
REP.B022_MCF10A_24H:J07	BRD-K72215350	acexamic-acid	MCF10A	trt_cp	2.22 uM	24 h	2	154	0.0298	0.0685013	0	0	1	1	0	Gastrin inhibitor|5-alpha reductase inhibitor|Reducing agent	GAST|SRD5A1	0.427	0.0263	1.123
CPC011_HT29_6H:BRD-K04710043-001-14-5:10	BRD-K04710043	hexamethylenebisacetamide	HT29	trt_cp	10 uM	6 h	4	441	0.18	0.284896	1	0	1	1	0	AKT inhibitor|Differentiation inducer|NFKB inhibitor	AKT1	0.427	0.0263	1.123
EMU001_SKMEL5_24H:J04	BRD-K40624912	ZM-39923	SKMEL5	trt_cp	0.125 uM	24 h	3	70	0.1878	0.115938	1	1	1	1	0	JAK inhibitor	JAK1|JAK3	0.427	0.0263	1.123
CPD003_MCF7_6H:BRD-K94266545-001-18-3:10	BRD-K94266545	ronidazole	MCF7	trt_cp	10 uM	6 h	2	140	0.22	0.177462	0	0	1	1	0	Antiprotozoal	-666	0.427	0.0263	1.123
REP.A011_PC3_24H:G09	BRD-K05674516	PSI-7976	PC3	trt_cp	1.11 uM	24 h	2	573	0.8202	0.693215	0	0	1	1	0	HCV inhibitor	-666	0.427	0.0263	1.123
DOS023_VCAP_24H:BRD-K62993927-001-01-4:5.02	BRD-K62993927	BRD-K62993927	VCAP	trt_cp	4 uM	24 h	2	186	0.29	0.234848	1	1	1	1	0	-666	-666	0.427	0.0263	1.123
CPC006_AGS_6H:BRD-K96799727-001-02-5:10	BRD-K96799727	pifithrin-mu	AGS	trt_cp	10 uM	6 h	2	186	0.41	0.279241	1	1	1	1	0	p53 inhibitor	HSPA1A|TP53	0.4269	0.0263	1.1229
PAC050_U2OS_6H:BRD-K77713205-001-01-2:9.87406	BRD-K77713205	BRD-K77713205	U2OS	trt_cp	10 uM	6 h	3	150	0.08	0.11077	1	0	1	1	0	-666	-666	0.4269	0.0263	1.1229
CPC009_PC3_6H:E03	BRD-K77762110	BRD-K77762110	PC3	trt_cp	10 uM	6 h	5	108	0.1007	0.105453	0	0	1	1	0	-666	-666	0.4269	0.0263	1.1229
CPC001_PC3_6H:BRD-K84987553-001-01-1:10	BRD-K84987553	MDM2-inhibitor	PC3	trt_cp	10 uM	6 h	4	136	0.21	0.170887	1	1	1	1	0	MDM inhibitor	-666	0.4269	0.0263	1.1229
CPC013_HT29_6H:D22	BRD-K19166598	BRD-K19166598	HT29	trt_cp	10 uM	6 h	5	294	0.3458	0.322416	1	1	1	1	0	-666	-666	0.4269	0.0263	1.1229
CPC008_A375_6H:D24	BRD-K28180706	BRD-K28180706	A375	trt_cp	10 uM	6 h	3	104	0.2059	0.147971	1	1	1	1	0	-666	-666	0.4269	0.0263	1.1228
PAC022_U2OS_6H:BRD-K61900762-001-01-8:10.121	BRD-K61900762	BRD-K61900762	U2OS	trt_cp	10 uM	6 h	2	43	0.35	0.124051	0	0	1	1	0	-666	-666	0.4269	0.0263	1.1228
CPC019_A549_24H:BRD-K57293132-001-01-7:10	BRD-K57293132	BRD-K57293132	A549	trt_cp	10 uM	24 h	3	105	0.26	0.167075	0	0	1	1	0	-666	-666	0.4269	0.0263	1.1228
CPC007_HT29_6H:BRD-K48974000-001-06-2:10	BRD-K48974000	BRD-K48974000	HT29	trt_cp	10 uM	6 h	4	82	0.13	0.104402	0	0	1	1	0	-666	-666	0.4269	0.0263	1.1228
DOS054_PC3_24H:BRD-K32407455-001-01-2:5	BRD-K32407455	BRD-K32407455	PC3	trt_cp	4 uM	24 h	2	122	0.02	0.0499488	0	0	1	1	0	-666	-666	0.4269	0.0263	1.1228
CPC019_VCAP_6H:BRD-K93302072-001-01-4:10	BRD-K93302072	BRD-K93302072	VCAP	trt_cp	10 uM	6 h	5	118	0.15	0.134529	1	0	1	1	0	-666	-666	0.4269	0.0263	1.1227
REP.A020_A375_24H:D07	BRD-A84575140	pimobendan	A375	trt_cp	10 uM	24 h	3	259	0.4064	0.328063	0	0	1	1	0	Calcium channel blocker|Phosphodiesterase inhibitor	PDE3A	0.4269	0.0263	1.1227
REP.B017_HEK293_24H:O08	BRD-K64874225	NSC-4644	HEK293	trt_cp	0.37 uM	24 h	2	69	0.156	0.10491	1	1	1	1	0	ACAT inhibitor|Sterol regulatory element binding protein (SREBP) inhibitor	SOAT1|PYGM	0.4268	0.0263	1.1227
DOS050_PC3_24H:BRD-K90154335-001-01-5:5	BRD-K90154335	BRD-K90154335	PC3	trt_cp	4 uM	24 h	2	281	0.15	0.207601	0	0	1	1	0	-666	-666	0.4268	0.0263	1.1227
CPC006_H1299_6H:BRD-K85606544-001-01-8:10	BRD-K85606544	neratinib	H1299	trt_cp	10 uM	6 h	2	96	0.08	0.0886158	0	0	1	1	0	EGFR inhibitor	EGFR|ERBB2|ERBB4|KDR	0.4268	0.0263	1.1227
REP.A001_HELA_24H:G23	BRD-K28183345	proguanil	HELA	trt_cp	0.125 uM	24 h	2	96	0.2731	0.16373	1	1	1	1	0	Dihydrofolate reductase inhibitor	CYP2C19|DHFR	0.4268	0.0263	1.1227
CPC019_HA1E_6H:BRD-K46445327-001-01-2:10	BRD-K46445327	BRD-K46445327	HA1E	trt_cp	10 uM	6 h	3	301	0.22	0.260211	1	0	1	1	0	-666	-666	0.4268	0.0263	1.1227
DOS024_VCAP_24H:BRD-K57950796-001-01-9:4.53	BRD-K57950796	BRD-K57950796	VCAP	trt_cp	4 uM	24 h	3	58	0.12	0.0843597	1	0	1	1	0	-666	-666	0.4268	0.0263	1.1227
REP.B008_HEK293_24H:P18	BRD-A89585551	mefloquine	HEK293	trt_cp	0.01 uM	24 h	2	128	0.2491	0.18056	1	1	1	1	0	Adenosine receptor antagonist|Hemoglobin antagonist	PANX1|ADORA2A|HBA1	0.4268	0.0263	1.1226
CPC013_HT29_6H:F14	BRD-K94493764	BRD-K94493764	HT29	trt_cp	10 uM	6 h	5	242	0.168	0.203889	1	1	1	1	0	-666	-666	0.4268	0.0263	1.1226
CPC003_HA1E_24H:BRD-A41722204-003-01-5:10	BRD-A41722204	sulmazole	HA1E	trt_cp	10 uM	24 h	3	85	0.08	0.0833844	1	0	1	1	0	-666	-666	0.4268	0.0263	1.1226
REP.A023_HELA_24H:J22	BRD-K70610771	VX-222	HELA	trt_cp	0.37 uM	24 h	3	94	0.0583	0.0748564	1	0	1	1	0	HCV inhibitor	-666	0.4268	0.0263	1.1226
DOS031_PC3_24H:BRD-K95425654-001-01-7:4.94	BRD-K95425654	BRD-K95425654	PC3	trt_cp	4 uM	24 h	2	120	0.13	0.126297	0	0	1	1	0	-666	-666	0.4268	0.0263	1.1226
CPC007_HA1E_6H:BRD-K00203625-001-06-7:10	BRD-K00203625	BRD-K00203625	HA1E	trt_cp	10 uM	6 h	3	267	0.06	0.127986	1	0	1	1	0	-666	-666	0.4268	0.0263	1.1225
CPD002_MCF7_24H:BRD-K68075732-001-08-4:10	BRD-K68075732	esatenolol	MCF7	trt_cp	10 uM	24 h	3	74	0.14	0.102923	1	0	1	1	0	Adrenergic receptor antagonist	-666	0.4268	0.0263	1.1225
REP.A022_MCF10A_24H:G19	BRD-K70914287	BIBX-1382	MCF10A	trt_cp	10 uM	24 h	2	126	0.1933	0.157809	0	0	1	1	0	EGFR inhibitor|Tyrosine kinase inhibitor	EGFR|ERBB2	0.4267	0.0263	1.1224
DOSVAL001_A375_24H:BRD-K60763357:2.50899	BRD-K60763357	BRD-K60763357	A375	trt_cp	2.5 uM	24 h	3	125	0.18	0.151678	1	0	1	1	0	-666	-666	0.4267	0.0263	1.1224
CPC004_A375_6H:BRD-K62792802-001-02-8:10	BRD-K62792802	LY-83583	A375	trt_cp	10 uM	6 h	3	510	0.27	0.37523	1	0	1	1	0	Guanylyl cyclase inhibitor	GUCY1A2	0.4267	0.0263	1.1224
PAC025_U2OS_6H:BRD-K61287439-001-01-3:10.0657	BRD-K61287439	BRD-K61287439	U2OS	trt_cp	10 uM	6 h	3	91	0.32	0.172554	1	1	1	1	0	-666	-666	0.4267	0.0263	1.1224
DOSBIO001_HT29_24H:BRD-K99718824:10.0261	BRD-K99718824	BRD-K99718824	HT29	trt_cp	10 uM	24 h	3	132	0.25	0.183691	1	0	1	1	0	-666	-666	0.4267	0.0263	1.1224
REP.B006_A375_24H:N16	BRD-K23190681	AV-412	A375	trt_cp	0.08 uM	24 h	2	101	0.1957	0.142163	0	0	1	1	0	Receptor tyrosine protein kinase inhibitor	EGFR|ERBB2	0.4267	0.0263	1.1224
CPC014_A375_6H:O06	BRD-M16762496	PIK-75	A375	trt_cp	10 uM	6 h	2	404	0.6254	0.508277	1	1	1	1	0	-666	-666	0.4267	0.0263	1.1223
CPC014_HEPG2_6H:BRD-K61463582-001-03-1:10	BRD-K61463582	BRD-K61463582	HEPG2	trt_cp	10 uM	6 h	3	522	0.03	0.12654	1	0	1	1	0	-666	-666	0.4267	0.0263	1.1223
REP.A004_HELA_3H:A13	BRD-K18779551	bifemelane	HELA	trt_cp	10 uM	3 h	3	110	0.2091	0.153357	1	1	1	1	0	Acetylcholine receptor agonist	SLC6A2|MAOA|MAOB	0.4267	0.0263	1.1223
CPC001_VCAP_6H:C17	BRD-K94689771	pinocembrin	VCAP	trt_cp	10 uM	6 h	5	198	0.1532	0.176113	0	0	1	1	0	CYP1B1 inhibitor	AR|SRD5A1|SRD5A2|CYP1B1	0.4267	0.0263	1.1222
DOSVAL004_A375_24H:BRD-K79260832:20	BRD-K79260832	BRD-K79260832	A375	trt_cp	20 uM	24 h	2	64	0.12	0.0886158	1	1	1	1	0	-666	-666	0.4267	0.0263	1.1222
DOSBIO001_NPC_24H:BRD-K87252271:10.2985	BRD-K87252271	BRD-K87252271	NPC	trt_cp	10 uM	24 h	3	91	0.05	0.0682082	1	0	1	1	0	-666	-666	0.4266	0.0263	1.1222
CPC016_A549_6H:BRD-K88871508-001-01-9:10	BRD-K88871508	lisuride	A549	trt_cp	10 uM	6 h	2	54	0.08	0.0664619	0	0	1	1	0	-666	-666	0.4266	0.0263	1.1222
DOS012_VCAP_24H:BRD-K19826330-001-01-1:5.02	BRD-K19826330	BRD-K19826330	VCAP	trt_cp	4 uM	24 h	3	273	0.41	0.338301	1	1	1	1	0	-666	-666	0.4266	0.0263	1.1221
CPC018_NPC_24H:BRD-A52805806-001-02-8:10	BRD-A52805806	totaralolal	NPC	trt_cp	10 uM	24 h	3	121	0.05	0.0786517	0	0	1	1	0	-666	-666	0.4266	0.0263	1.1221
PAC012_U2OS_6H:BRD-K67944552-001-01-4:10.0786	BRD-K67944552	BRD-K67944552	U2OS	trt_cp	10 uM	6 h	3	87	0.28	0.157823	0	0	1	1	0	-666	-666	0.4266	0.0263	1.1221
DOS046_HT29_24H:BRD-K34104948-001-01-8:5	BRD-K34104948	BRD-K34104948	HT29	trt_cp	4 uM	24 h	2	136	0.02	0.052737	0	0	1	1	0	-666	-666	0.4266	0.0263	1.1221
PAC055_U2OS_6H:BRD-K88996418-001-01-3:10.0354	BRD-K88996418	BRD-K88996418	U2OS	trt_cp	10 uM	6 h	3	64	0.11	0.0848432	1	0	1	1	0	-666	-666	0.4266	0.0263	1.1221
CPC016_ASC_24H:BRD-K21283037-003-06-2:10	BRD-K21283037	riluzole	ASC	trt_cp	10 uM	24 h	3	176	0.2	0.189715	1	0	1	1	0	Glutamate inhibitor	SCN5A|KCND3|KCNK10|KCNK2|KCNK4|KCNN4|SCN10A|SCN11A|SCN1A|SCN2A|SCN3A|SCN4A|SCN7A|SCN8A|SCN9A|SLC7A11	0.4266	0.0263	1.1221
REP.B010_HT29_24H:M08	BRD-A14966924	alaproclate	HT29	trt_cp	0.74 uM	24 h	2	94	0.2287	0.148261	1	1	1	1	0	Serotonin receptor antagonist	SLC6A4	0.4266	0.0263	1.1221
DOS001_VCAP_24H:BRD-K91945291-001-01-7:5.02	BRD-K91945291	BRD-K91945291	VCAP	trt_cp	4 uM	24 h	3	92	0.04	0.0613415	1	0	1	1	0	-666	-666	0.4266	0.0263	1.1221
CPC005_MCF7_6H:J17	BRD-K55748775	SCH-28080	MCF7	trt_cp	10 uM	6 h	4	162	0.1952	0.179816	1	0	1	1	0	ATPase inhibitor	ATP4A	0.4266	0.0263	1.122
PAC060_U2OS_6H:BRD-K70551857-001-02-2:10.0196	BRD-K70551857	BRD-K70551857	U2OS	trt_cp	10 uM	6 h	3	34	0.07	0.0493309	1	0	1	1	0	-666	-666	0.4266	0.0263	1.122
CPC019_A375_6H:BRD-K50177987-001-01-5:10	BRD-K50177987	BRD-K50177987	A375	trt_cp	10 uM	6 h	4	166	0.21	0.188797	1	0	1	1	0	-666	-666	0.4266	0.0263	1.122
PBIOA016_A549_24H:P16	BRD-K81727454	BRD-K81727454	A549	trt_cp	0.37 uM	24 h	3	335	0.45	0.392608	1	1	1	1	0	-666	-666	0.4266	0.0263	1.122
DOS042_A549_24H:BRD-K42959654-001-01-9:5.04	BRD-K42959654	BRD-K42959654	A549	trt_cp	4 uM	24 h	2	136	0.02	0.052737	0	0	1	1	0	-666	-666	0.4266	0.0263	1.1219
DOS034_PC3_24H:BRD-K58381953-001-02-3:4.99	BRD-K58381953	BRD-K58381953	PC3	trt_cp	4 uM	24 h	3	119	0.05	0.077999	0	0	1	1	0	-666	-666	0.4266	0.0263	1.1219
DOS059_A549_24H:BRD-K08150827-001-01-9:5	BRD-K08150827	BRD-K08150827	A549	trt_cp	4 uM	24 h	2	71	0.06	0.0659987	0	0	1	1	0	-666	-666	0.4266	0.0263	1.1219
CPC016_A549_6H:BRD-A70268693-103-01-9:10	BRD-A70268693	PG-9	A549	trt_cp	10 uM	6 h	2	73	0.31	0.152115	0	0	1	1	0	Acetylcholine receptor agonist	-666	0.4265	0.0263	1.1219
PAC054_U2OS_6H:BRD-K47415214-001-01-0:10.0531	BRD-K47415214	BRD-K47415214	U2OS	trt_cp	10 uM	6 h	3	58	0.2	0.108908	1	1	1	1	0	-666	-666	0.4265	0.0263	1.1219
DOS026_VCAP_24H:BRD-K21904592-001-01-5:5.06	BRD-K21904592	BRD-K21904592	VCAP	trt_cp	4 uM	24 h	3	388	0.45	0.422525	1	0	1	1	0	-666	-666	0.4265	0.0263	1.1219
CPC005_VCAP_24H:BRD-K99922388-001-01-2:10	BRD-K99922388	DPO-1	VCAP	trt_cp	10 uM	24 h	4	181	0.26	0.21936	1	0	1	1	0	Potassium channel antagonist	KCNA5	0.4265	0.0263	1.1218
CPC001_PC3_24H:G08	BRD-K74430258	BRD-K74430258	PC3	trt_cp	10 uM	24 h	5	135	0.0905	0.111769	1	0	1	1	0	Organic compound	-666	0.4265	0.0263	1.1218
ENR001_NPC_24H:F23	BRD-U63439324	L-27	NPC	trt_cp	0.125 uM	24 h	2	194	0.4002	0.281754	1	1	1	1	0	-666	-666	0.4265	0.0263	1.1217
CPC006_AGS_6H:BRD-K15025317-001-05-2:10	BRD-K15025317	BAY-11-7082	AGS	trt_cp	10 uM	6 h	2	200	0.44	0.299966	1	1	1	1	0	NFKB inhibitor	RELA	0.4265	0.0263	1.1217
REP.B008_MCF10A_24H:H17	BRD-K76703230	YM-155	MCF10A	trt_cp	0.03 uM	24 h	2	137	0.2264	0.178086	0	0	1	1	0	Survivin inhibitor	BIRC5	0.4265	0.0263	1.1217
DOSBIO002_A375_24H:BRD-K77750380:10.041	BRD-K77750380	BRD-K77750380	A375	trt_cp	10 uM	24 h	3	187	0.18	0.185519	1	0	1	1	0	-666	-666	0.4265	0.0263	1.1217
CPC004_HCC515_24H:BRD-K43290182-001-01-9:10	BRD-K43290182	Ro-04-6790	HCC515	trt_cp	10 uM	24 h	3	58	0.19	0.10615	1	0	1	1	0	Serotonin receptor antagonist	HTR6	0.4265	0.0263	1.1217
REP.A017_HA1E_24H:D01	BRD-K44827188	vismodegib	HA1E	trt_cp	10 uM	24 h	3	147	0.2904	0.208924	1	1	1	1	0	Hedgehog pathway inhibitor|Smoothened receptor antagonist	SMO|ABCB1|ABCG2|CYP2C19|CYP2C8|DHH|IHH|PTCH1	0.4265	0.0263	1.1217
DOSVAL005_MCF7_24H:BRD-K61709556:10	BRD-K61709556	BRD-K61709556	MCF7	trt_cp	10 uM	24 h	3	292	0.2	0.244364	1	0	1	1	0	-666	-666	0.4265	0.0263	1.1217
PAC018_U2OS_6H:BRD-K12267335-001-01-0:10.319	BRD-K12267335	BRD-K12267335	U2OS	trt_cp	10 uM	6 h	3	48	0.35	0.131065	0	0	1	1	0	-666	-666	0.4265	0.0263	1.1217
CPC007_A549_6H:BRD-K82983587-001-03-8:10	BRD-K82983587	VU-0403126	A549	trt_cp	10 uM	6 h	3	292	0.36	0.327849	1	1	1	1	0	-666	-666	0.4265	0.0263	1.1217
DOS047_A549_24H:BRD-K68782403-001-01-8:5	BRD-K68782403	BRD-K68782403	A549	trt_cp	4 uM	24 h	3	165	0.15	0.159081	1	0	1	1	0	-666	-666	0.4265	0.0263	1.1217
POL001_HT29_24H:P20	BRD-K97808269	BRD-K97808269	HT29	trt_cp	3.33 uM	24 h	3	86	0.2	0.132616	1	0	1	1	0	Glycolysis inhibitor	SLC2A1|SLC2A2|SLC2A3|SLC2A4	0.4265	0.0263	1.1217
CPC017_SKB_24H:BRD-A77291778-003-15-4:10	BRD-A77291778	cyclopentolate	SKB	trt_cp	10 uM	24 h	2	111	0.14	0.126054	0	0	1	1	0	Acetylcholine receptor antagonist	CHRM1	0.4265	0.0263	1.1217
PAC018_U2OS_6H:BRD-K18519876-001-01-3:10.0305	BRD-K18519876	BRD-K18519876	U2OS	trt_cp	10 uM	6 h	3	31	0.15	0.0689536	0	0	1	1	0	-666	-666	0.4264	0.0263	1.1216
ERG014_PC3_6H:BRD-K88844437-001-01-2:9.95548	BRD-K88844437	BRD-K88844437	PC3	trt_cp	10 uM	6 h	2	46	0.12	0.0751277	1	0	1	1	0	-666	-666	0.4264	0.0263	1.1216
PAC051_U2OS_6H:BRD-K88176535-001-03-6:10.0393	BRD-K88176535	BRD-K88176535	U2OS	trt_cp	10 uM	6 h	3	191	0.27	0.22963	0	0	1	1	0	-666	-666	0.4264	0.0263	1.1216
PAC012_U2OS_6H:BRD-K02014458-001-01-9:10.0744	BRD-K02014458	BRD-K02014458	U2OS	trt_cp	10 uM	6 h	3	314	0.3	0.310353	0	0	1	1	0	-666	-666	0.4264	0.0263	1.1216
DOS031_MCF7_24H:BRD-K34130171-001-01-1:5.06	BRD-K34130171	BRD-K34130171	MCF7	trt_cp	4 uM	24 h	2	99	0.06	0.0779334	0	0	1	1	0	-666	-666	0.4264	0.0263	1.1216
DOS057_HT29_24H:BRD-K35945912-001-01-5:5	BRD-K35945912	BRD-K35945912	HT29	trt_cp	4 uM	24 h	3	268	0.14	0.195867	0	0	1	1	0	-666	-666	0.4264	0.0263	1.1216
PBIOA020_HCC515_24H:M13	BRD-K81491172	BRD-K81491172	HCC515	trt_cp	10 uM	24 h	3	362	0.5	0.430199	1	1	1	1	0	-666	-666	0.4264	0.0263	1.1215
CPC006_HEPG2_6H:BRD-K32330832-001-01-0:11.1	BRD-K32330832	VER-155008	HEPG2	trt_cp	12 uM	6 h	3	245	0.27	0.260073	1	0	1	1	0	HSP inhibitor	HSPA1A	0.4264	0.0263	1.1215
CPC008_HEPG2_6H:BRD-K59795987-001-01-5:10	BRD-K59795987	VU-0415010	HEPG2	trt_cp	10 uM	6 h	3	95	0.07	0.0824596	1	0	1	1	0	-666	-666	0.4264	0.0263	1.1215
CPC001_HCC515_24H:BRD-A38913120-001-01-0:10	BRD-A38913120	BH3I-1	HCC515	trt_cp	10 uM	24 h	3	81	0.22	0.134985	1	1	1	1	0	BCL inhibitor	BCL2L1	0.4264	0.0263	1.1214
LJP005_MCF10A_24H:E13	BRD-K20696416	NVP-AEW541	MCF10A	trt_cp	10 uM	24 h	2	268	0.6094	0.408648	1	1	1	1	0	-666	-666	0.4264	0.0263	1.1214
REP.B024_HEK293_24H:L18	BRD-K78055238	LY-2090314	HEK293	trt_cp	0.01 uM	24 h	2	131	0.2754	0.192065	0	0	1	1	0	GSK inhibitor	GSK3B	0.4264	0.0263	1.1214
DOS027_VCAP_6H:BRD-K75609900-001-01-2:5.05	BRD-K75609900	BRD-K75609900	VCAP	trt_cp	4 uM	6 h	2	164	0.09	0.12285	0	0	1	1	0	-666	-666	0.4263	0.0263	1.1214
AICHI002_OCILY19_24H:F02	BRD-K01436366	XMD-1150	OCILY19	trt_cp	2.5 uM	24 h	3	95	0.28	0.164919	1	1	1	1	0	LRRK inhibitor	LRRK2	0.4263	0.0263	1.1214
LJP008_HA1E_24H:F18	BRD-K83189926	UNC-1215	HA1E	trt_cp	0.04 uM	24 h	2	53	0.0434	0.0484968	1	0	1	1	0	L3MBTL antagonist	L3MBTL3	0.4263	0.0263	1.1214
DOS054_PC3_24H:BRD-K19944193-001-01-8:5	BRD-K19944193	BRD-K19944193	PC3	trt_cp	4 uM	24 h	2	77	0.11	0.093062	0	0	1	1	0	-666	-666	0.4263	0.0263	1.1213
CPC015_MCF7_24H:BRD-K03557653-001-02-7:10	BRD-K03557653	sappanone-a	MCF7	trt_cp	10 uM	24 h	5	319	0.43	0.374507	1	1	1	1	0	Melanin inhibitor|Tyrosinase inhibitor	-666	0.4263	0.0263	1.1213
CPC009_MCF7_6H:BRD-K52800308-001-03-8:10	BRD-K52800308	KU-C103658	MCF7	trt_cp	10 uM	6 h	3	161	0.09	0.121721	1	0	1	1	0	-666	-666	0.4263	0.0263	1.1213
LIVB001_HUH7_72H:I04	BRD-K66404838	nalbuphine	HUH7	trt_cp	10 uM	72 h	3	109	0.1	0.105571	0	0	1	1	0	Opioid receptor agonist|Opioid receptor antagonist	OPRK1|OPRM1|OPRD1	0.4263	0.0263	1.1213
DOS011_VCAP_24H:BRD-K45892018-001-01-0:4.84	BRD-K45892018	BRD-K45892018	VCAP	trt_cp	4 uM	24 h	3	90	0.09	0.0910066	1	0	1	1	0	-666	-666	0.4263	0.0263	1.1212
DOS017_VCAP_6H:BRD-K40971145-001-01-3:5.01	BRD-K40971145	BRD-K40971145	VCAP	trt_cp	4 uM	6 h	3	59	0.06	0.0601634	0	0	1	1	0	-666	-666	0.4263	0.0263	1.1212
CPD001_MCF7_6H:K23	BRD-M09350392	debrisoquine	MCF7	trt_cp	10 uM	6 h	3	152	0.1447	0.149964	1	0	1	1	0	Norepinephrine inhibitor	-666	0.4262	0.0263	1.1211
CPC018_A375_6H:BRD-A80928489-001-01-0:10	BRD-A80928489	1-monopalmitin	A375	trt_cp	10 uM	6 h	5	196	0.07	0.118443	0	0	1	1	0	P-glycoprotein inhibitor	-666	0.4262	0.0263	1.1211
CPD001_MCF7_6H:C03	BRD-K58265391	meticrane	MCF7	trt_cp	10 uM	6 h	3	143	0.182	0.16313	1	0	1	1	0	Diuretic	-666	0.4262	0.0263	1.1211
DOS037_A549_24H:BRD-K89304341-001-01-1:5.03	BRD-K89304341	BRD-K89304341	A549	trt_cp	4 uM	24 h	2	146	0.13	0.139309	0	0	1	1	0	-666	-666	0.4262	0.0263	1.1211
DOS057_MCF7_24H:BRD-K81739235-001-01-5:5	BRD-K81739235	BRD-K81739235	MCF7	trt_cp	4 uM	24 h	3	215	0.28	0.248101	0	0	1	1	0	-666	-666	0.4262	0.0263	1.1211
REP.B023_MDAMB231_24H:H08	BRD-K69776681	volasertib	MDAMB231	trt_cp	0.74 uM	24 h	2	238	0.4037	0.313436	0	0	1	1	0	PLK inhibitor	PLK1	0.4262	0.0263	1.1211
CPC006_NCIH2073_6H:BRD-U94846492-000-01-1:10	BRD-U94846492	quinine	NCIH2073	trt_cp	10 uM	6 h	2	60	0.05	0.0553849	0	0	1	1	0	-666	-666	0.4262	0.0263	1.121
CPC019_A549_6H:BRD-K22931010-001-02-9:10	BRD-K22931010	KM-00519SC	A549	trt_cp	10 uM	6 h	2	49	0.23	0.107348	0	0	1	1	0	-666	-666	0.4262	0.0263	1.121
REP.A023_HT29_24H:P24	BRD-K73109821	diazoxide	HT29	trt_cp	0.04 uM	24 h	3	133	0.2537	0.185745	1	1	1	1	0	Potassium channel activator	KCNJ11|ATP1A1|CA1|CA2|KCNJ8|KCNMA1|SLC12A3	0.4262	0.0263	1.121
CRCGN013_HEPG2_24H:BRD-K77637365:20	BRD-K77637365	BRD-K77637365	HEPG2	trt_cp	20 uM	24 h	3	477	0.65	0.563049	0	0	1	1	0	-666	-666	0.4262	0.0263	1.121
DOS039_A375_24H:BRD-K19589763-001-01-1:4.92	BRD-K19589763	BRD-K19589763	A375	trt_cp	4 uM	24 h	2	72	0.06	0.0664619	0	0	1	1	0	-666	-666	0.4262	0.0263	1.121
CPC014_PC3_6H:BRD-K04923131-001-06-3:10	BRD-K04923131	BRD-K04923131	PC3	trt_cp	10 uM	6 h	4	234	0.53	0.356104	1	1	1	1	0	GSK inhibitor|Lipoxygenase inhibitor	GSK3B|ALOX5|GSK3A	0.4262	0.0263	1.121
CPC012_SKB_24H:BRD-K72238567-001-12-4:10	BRD-K72238567	fludarabine	SKB	trt_cp	10 uM	24 h	3	497	0.44	0.472863	0	0	1	1	0	-666	-666	0.4262	0.0263	1.121
REP.A019_PC3_24H:P20	BRD-K53508936	CTS-1027	PC3	trt_cp	3.33 uM	24 h	3	267	0.2067	0.237551	0	0	1	1	0	Metalloproteinase inhibitor	MMP13|MMP2|MMP3|MMP9|MMP12|MMP14|MMP8|MMP1	0.4262	0.0263	1.1209
CRCGN007_A549_24H:BRD-K94763113:0.0823045	BRD-K94763113	BRD-K94763113	A549	trt_cp	0.08 uM	24 h	3	207	0.39	0.287308	1	0	1	1	0	-666	-666	0.4262	0.0263	1.1209
PBIOA021_HEPG2_24H:K01	BRD-K36852164	NPC26	HEPG2	trt_cp	12 uM	24 h	3	607	0.81	0.709035	1	1	1	1	0	-666	-666	0.4262	0.0263	1.1209
DOS047_A549_24H:BRD-K82669795-001-01-5:5	BRD-K82669795	BRD-K82669795	A549	trt_cp	4 uM	24 h	3	301	0.33	0.318692	0	0	1	1	0	-666	-666	0.4262	0.0263	1.1209
LJP008_CD34_24H:I15	BRD-K26818574	BIX-01294	CD34	trt_cp	1.11 uM	24 h	3	235	0.4873	0.342186	0	0	1	1	0	DNA inhibitor|Histone lysine methyltransferase inhibitor	EHMT2|EHMT1	0.4262	0.0263	1.1209
DOS057_MCF7_24H:BRD-K79600112-001-01-1:5	BRD-K79600112	BRD-K79600112	MCF7	trt_cp	4 uM	24 h	3	306	0.29	0.301224	0	0	1	1	0	-666	-666	0.4262	0.0263	1.1209
DOS034_HT29_24H:BRD-K96903074-001-01-4:4.97	BRD-K96903074	BRD-K96903074	HT29	trt_cp	4 uM	24 h	2	91	0.07	0.080705	0	0	1	1	0	-666	-666	0.4262	0.0263	1.1209
PAC013_U2OS_6H:BRD-K62114978-001-01-5:10.0901	BRD-K62114978	BRD-K62114978	U2OS	trt_cp	10 uM	6 h	3	86	0.17	0.122266	1	0	1	1	0	-666	-666	0.4262	0.0263	1.1209
CPC005_A375_24H:BRD-K52512893-001-03-0:10	BRD-K52512893	SC-19220	A375	trt_cp	10 uM	24 h	3	146	0.26	0.197012	1	0	1	1	0	Prostanoid receptor antagonist	PTGER1	0.4262	0.0263	1.1209
DOSBIO001_PC3_24H:BRD-K03050720:9.94436	BRD-K03050720	BRD-K03050720	PC3	trt_cp	10 uM	24 h	3	106	0.09	0.0987654	1	0	1	1	0	-666	-666	0.4261	0.0263	1.1209
DOSVAL005_A375_24H:BRD-K45843042:5	BRD-K45843042	SA-419083	A375	trt_cp	4 uM	24 h	3	110	0.14	0.125485	1	0	1	1	0	-666	-666	0.4261	0.0263	1.1208
PAC008_U2OS_6H:BRD-K24292260-001-01-3:10.2127	BRD-K24292260	BRD-K24292260	U2OS	trt_cp	10 uM	6 h	3	63	0.17	0.104647	1	0	1	1	0	-666	-666	0.4261	0.0263	1.1208
MOAR003_PC3_24H:N16	BRD-A92800748	BRD-A92800748	PC3	trt_cp	10 uM	24 h	2	161	0.1836	0.173852	1	1	1	1	0	TIE inhibitor	-666	0.4261	0.0263	1.1207
DOS057_MCF7_24H:BRD-K64716493-001-01-1:5	BRD-K64716493	BRD-K64716493	MCF7	trt_cp	4 uM	24 h	3	137	0.18	0.158791	0	0	1	1	0	-666	-666	0.4261	0.0263	1.1206
DOS009_VCAP_6H:BRD-K57616212-001-01-2:4.99	BRD-K57616212	BRD-K57616212	VCAP	trt_cp	4 uM	6 h	3	189	0.17	0.181253	1	1	1	1	0	-666	-666	0.4261	0.0263	1.1206
DOS034_MCF7_24H:BRD-K56904155-001-01-2:5.07	BRD-K56904155	BRD-K56904155	MCF7	trt_cp	4 uM	24 h	3	133	0.05	0.0824596	0	0	1	1	0	-666	-666	0.426	0.0263	1.1205
LJP007_YAPC_24H:E11	BRD-K25340465	OSI-930	YAPC	trt_cp	0.12 uM	24 h	3	74	0.2729	0.143697	1	0	1	1	0	KIT inhibitor|VEGFR inhibitor	KIT|KDR|PDGFB|PDGFRB	0.426	0.0263	1.1205
CPC017_A549_24H:BRD-K11373525-003-01-3:10	BRD-K11373525	ZD-7155	A549	trt_cp	10 uM	24 h	3	50	0.12	0.078326	1	0	1	1	0	Angiotensin receptor antagonist	AGTR1	0.426	0.0263	1.1205
CPC010_PC3_24H:BRD-K48576794-001-08-1:10	BRD-K48576794	BRD-K48576794	PC3	trt_cp	10 uM	24 h	5	346	0.47	0.407772	1	1	1	1	0	-666	-666	0.426	0.0263	1.1205
DOSBIO002_A549_24H:BRD-K91745259:10.0188	BRD-K91745259	BRD-K91745259	A549	trt_cp	10 uM	24 h	3	194	0.31	0.247978	1	0	1	1	0	-666	-666	0.426	0.0263	1.1204
CRCGN014_HEPG2_3H:BRD-K57342930:40	BRD-K57342930	BRD-K57342930	HEPG2	trt_cp	40 uM	3 h	3	160	0.18	0.171604	0	0	1	1	0	-666	-666	0.426	0.0263	1.1204
CPC008_MCF7_24H:BRD-K85937960-019-01-4:10	BRD-K85937960	BRD-K85937960	MCF7	trt_cp	10 uM	24 h	2	42	0.12	0.071787	1	0	1	1	0	-666	-666	0.426	0.0263	1.1204
CPC009_PC3_6H:N06	BRD-K49237419	KU-C103671	PC3	trt_cp	10 uM	6 h	5	161	0.1304	0.146515	0	0	1	1	0	-666	-666	0.4259	0.0263	1.1203
EMU001_OCILY10_24H:F11	BRD-A52530684	doxorubicin	OCILY10	trt_cp	0.04 uM	24 h	3	146	0.4107	0.247611	1	1	1	1	0	Topoisomerase inhibitor	TOP2A	0.4259	0.0263	1.1203
CPC006_AGS_6H:BRD-K35723520-001-01-0:10	BRD-K35723520	darinaparsin	AGS	trt_cp	10 uM	6 h	2	45	0.19	0.0935004	1	0	1	1	0	Apoptosis stimulant	-666	0.4259	0.0263	1.1203
MOA001_A549_24H:G11	BRD-K01877528	TL-HRAS-61	A549	trt_cp	10 uM	24 h	3	235	0.5	0.346617	1	1	1	1	0	-666	-666	0.4259	0.0263	1.1203
REP.A027_A549_24H:K19	BRD-K97309399	thiothixene	A549	trt_cp	10 uM	24 h	2	230	0.3635	0.292379	0	0	1	1	0	Dopamine receptor antagonist	HTR2A|DRD1|DRD2|HRH1	0.4259	0.0263	1.1202
PAC064_U2OS_6H:BRD-A30962679-001-05-1:10	BRD-A30962679	BRD-A30962679	U2OS	trt_cp	10 uM	6 h	3	54	0.19	0.102425	1	1	1	1	0	-666	-666	0.4259	0.0263	1.1202
CPC012_A375_6H:L12	BRD-K00944562	BRD-K00944562	A375	trt_cp	10 uM	6 h	5	106	0.1263	0.117	1	0	1	1	0	-666	-666	0.4259	0.0263	1.1201
CPC005_MCF7_24H:BRD-A60274948-066-02-9:10	BRD-A60274948	bromocriptine	MCF7	trt_cp	10 uM	24 h	5	171	0.1	0.13223	1	0	1	1	0	-666	-666	0.4258	0.0263	1.1201
CPC005_VCAP_24H:BRD-A08709697-001-02-9:10	BRD-A08709697	heliotrine	VCAP	trt_cp	10 uM	24 h	5	345	0.22	0.278581	0	0	1	1	0	Pyrrolizidine alkaloid	-666	0.4258	0.0263	1.1201
DOS047_MCF7_24H:BRD-K71504944-001-01-7:4.97	BRD-K71504944	BRD-K71504944	MCF7	trt_cp	4 uM	24 h	3	134	0.16	0.148062	0	0	1	1	0	-666	-666	0.4258	0.0263	1.12
DOS050_MCF7_24H:BRD-K72636868-001-01-8:5	BRD-K72636868	BRD-K72636868	MCF7	trt_cp	4 uM	24 h	2	96	0.27	0.162798	0	0	1	1	0	-666	-666	0.4258	0.0263	1.12
CPC005_HCC515_6H:BRD-A02189320-015-02-5:10	BRD-A02189320	met-leu-phe	HCC515	trt_cp	10 uM	6 h	2	69	0.12	0.0920123	1	0	1	1	0	-666	-666	0.4258	0.0263	1.12
REP.B028_MCF10A_24H:H23	BRD-K94420399	PF-04136309	MCF10A	trt_cp	0.03 uM	24 h	2	66	0.1665	0.106001	1	1	1	1	0	CC chemokine receptor antagonist	-666	0.4258	0.0263	1.12
CPC016_ASC_24H:BRD-K37792168-001-01-0:10	BRD-K37792168	denbufylline	ASC	trt_cp	10 uM	24 h	3	115	0.26	0.17485	1	0	1	1	0	Phosphodiesterase inhibitor	-666	0.4258	0.0263	1.1199
CPC008_PC3_24H:BRD-K82768082-001-01-7:10	BRD-K82768082	BRD-K82768082	PC3	trt_cp	10 uM	24 h	5	48	0.12	0.0767435	1	0	1	1	0	-666	-666	0.4258	0.0263	1.1199
DOSBIO002_A549_24H:BRD-K69075782:9.93307	BRD-K69075782	BRD-K69075782	A549	trt_cp	10 uM	24 h	3	100	0.16	0.127906	1	0	1	1	0	-666	-666	0.4258	0.0263	1.1199
CPC012_ASC_24H:BRD-K56196992-001-01-2:10	BRD-K56196992	BRD-K56196992	ASC	trt_cp	10 uM	24 h	4	461	0.64	0.549251	0	0	1	1	0	-666	-666	0.4258	0.0263	1.1199
LJP005_MDAMB231_24H:K14	BRD-K29395450	PIK-93	MDAMB231	trt_cp	3.33 uM	24 h	2	107	0.3925	0.207225	1	1	1	1	0	PI3K inhibitor	PI4KB|PIK3C3|PIK3CG	0.4258	0.0263	1.1199
DOS029_VCAP_24H:BRD-K24391905-001-01-4:5.04	BRD-K24391905	BRD-K24391905	VCAP	trt_cp	4 uM	24 h	3	177	0.19	0.185436	1	0	1	1	0	-666	-666	0.4258	0.0263	1.1199
CPC019_A549_24H:BRD-A71339955-001-05-7:10	BRD-A71339955	BRD-A71339955	A549	trt_cp	10 uM	24 h	3	66	0.22	0.121847	0	0	1	1	0	-666	-666	0.4258	0.0263	1.1199
DOS044_A375_24H:BRD-K36090848-001-01-8:5	BRD-K36090848	BRD-K36090848	A375	trt_cp	4 uM	24 h	2	91	0.11	0.101169	0	0	1	1	0	-666	-666	0.4258	0.0263	1.1199
DOS030_VCAP_24H:BRD-K51530321-001-02-7:5	BRD-K51530321	BRD-K51530321	VCAP	trt_cp	4 uM	24 h	3	65	0.22	0.12092	1	0	1	1	0	-666	-666	0.4258	0.0263	1.1198
CPC007_A549_24H:BRD-K03552198-001-05-3:10	BRD-K03552198	BRD-K03552198	A549	trt_cp	10 uM	24 h	3	60	0.09	0.0743066	1	0	1	1	0	-666	-666	0.4258	0.0263	1.1198
DOS047_PC3_24H:BRD-K96625837-001-01-1:5	BRD-K96625837	BRD-K96625837	PC3	trt_cp	4 uM	24 h	3	217	0.1	0.148957	0	0	1	1	0	-666	-666	0.4258	0.0263	1.1198
CPC018_PHH_24H:BRD-K17497770-001-01-0:10	BRD-K17497770	butein	PHH	trt_cp	10 uM	24 h	3	106	0.04	0.0658436	0	0	1	1	0	EGFR inhibitor|Src inhibitor	ACE|CXCL8|IL6|SIRT1|SRD5A1|SRD5A2|TNF	0.4257	0.0263	1.1198
CPC002_HCC515_6H:BRD-K50018155-003-01-3:10	BRD-K50018155	RS-67506	HCC515	trt_cp	10 uM	6 h	3	238	0.19	0.215028	1	0	1	1	0	Serotonin receptor agonist	HTR4	0.4257	0.0263	1.1198
DOS051_MCF7_24H:BRD-K89399567-001-01-8:5.01	BRD-K89399567	BRD-K89399567	MCF7	trt_cp	4 uM	24 h	2	140	0.18	0.160521	0	0	1	1	0	-666	-666	0.4257	0.0263	1.1197
DOS011_VCAP_24H:BRD-K19597888-001-01-4:4.95	BRD-K19597888	BRD-K19597888	VCAP	trt_cp	4 uM	24 h	3	160	0.29	0.217816	1	0	1	1	0	-666	-666	0.4257	0.0263	1.1197
CPC002_HCC515_6H:BRD-K59256312-066-04-1:10	BRD-K59256312	gabexate	HCC515	trt_cp	10 uM	6 h	3	548	0.11	0.248266	1	0	1	1	0	Serine protease inhibitor	PRSS1|TPSAB1	0.4257	0.0263	1.1197
DOS054_PC3_24H:BRD-K45429601-001-01-4:5	BRD-K45429601	BRD-K45429601	PC3	trt_cp	4 uM	24 h	2	80	0.02	0.0404474	0	0	1	1	0	-666	-666	0.4257	0.0263	1.1197
POL001_PC3_24H:M07	BRD-K88677950	PD-198306	PC3	trt_cp	10 uM	24 h	3	553	0.8	0.672571	1	1	1	1	0	MAP kinase inhibitor|MEK inhibitor	MAPK1|MAPK3|MAP2K1|MAP2K2	0.4257	0.0263	1.1197
CPC013_NPC_24H:BRD-K58900438-001-01-7:10	BRD-K58900438	BRD-K58900438	NPC	trt_cp	10 uM	24 h	3	114	0.18	0.14485	0	0	1	1	0	-666	-666	0.4257	0.0263	1.1196
DOSBIO001_PC3_24H:BRD-K39284479:10.0519	BRD-K39284479	BRD-K39284479	PC3	trt_cp	10 uM	24 h	3	95	0.1	0.0985581	1	0	1	1	0	-666	-666	0.4257	0.0263	1.1196
CPC014_VCAP_24H:BRD-K01493881-001-20-3:10	BRD-K01493881	apigenin	VCAP	trt_cp	10 uM	24 h	5	373	0.64	0.494055	0	0	1	1	0	Casein kinase inhibitor|Cell proliferation inhibitor|Cytochrome P450 inhibitor	CYP1A2|MAOA|ODC1|XDH|AKR1B1|AR|CDK6|CFTR|CYP19A1|CYP1B1|HSD17B1	0.4257	0.0263	1.1196
CPC014_HCC515_6H:BRD-K33586157-001-01-3:10	BRD-K33586157	BRD-K33586157	HCC515	trt_cp	10 uM	6 h	3	168	0.27	0.215361	1	0	1	1	0	-666	-666	0.4257	0.0263	1.1196
CPC006_HT29_6H:P06	BRD-K70792160	10-DEBC	HT29	trt_cp	25 uM	6 h	5	274	0.3631	0.318947	1	1	1	1	0	AKT inhibitor	-666	0.4257	0.0263	1.1196
CPC004_PC3_6H:BRD-A43940795-001-03-6:10	BRD-A43940795	tetrahydropalmatine	PC3	trt_cp	10 uM	6 h	5	655	0.22	0.383851	0	0	1	1	0	Serotonin receptor agonist	-666	0.4257	0.0263	1.1196
DOS033_MCF7_24H:BRD-K40708503-001-01-5:4.8	BRD-K40708503	BRD-K40708503	MCF7	trt_cp	4 uM	24 h	3	139	0.04	0.0753994	0	0	1	1	0	-666	-666	0.4256	0.0263	1.1195
DOS057_MCF7_24H:BRD-K84431964-001-01-3:5	BRD-K84431964	BRD-K84431964	MCF7	trt_cp	4 uM	24 h	3	104	0.11	0.108154	0	0	1	1	0	-666	-666	0.4256	0.0263	1.1195
DOS008_VCAP_24H:BRD-K51217456-001-01-0:5.04	BRD-K51217456	BRD-K51217456	VCAP	trt_cp	4 uM	24 h	3	82	0.03	0.0501531	1	0	1	1	0	-666	-666	0.4256	0.0263	1.1195
DOS022_VCAP_6H:BRD-K41539131-001-01-3:5.02	BRD-K41539131	BRD-K41539131	VCAP	trt_cp	4 uM	6 h	3	73	0.14	0.102225	1	0	1	1	0	-666	-666	0.4256	0.0263	1.1195
DOS047_MCF7_24H:BRD-K03568952-001-01-4:5.04	BRD-K03568952	BRD-K03568952	MCF7	trt_cp	4 uM	24 h	3	178	0.07	0.112873	0	0	1	1	0	-666	-666	0.4256	0.0263	1.1195
DOS043_A549_24H:BRD-K33591392-001-01-8:5.01	BRD-K33591392	BRD-K33591392	A549	trt_cp	4 uM	24 h	2	108	0.1	0.105085	0	0	1	1	0	-666	-666	0.4256	0.0263	1.1195
CPC008_A549_6H:BRD-K64409586-001-04-5:10	BRD-K64409586	KU-C104488	A549	trt_cp	10 uM	6 h	3	133	0.14	0.137981	1	0	1	1	0	-666	-666	0.4256	0.0263	1.1195
REP.A026_YAPC_24H:F22	BRD-K89375097	pirenzepine	YAPC	trt_cp	0.37 uM	24 h	2	81	0.155	0.113302	0	0	1	1	0	Acetylcholine receptor antagonist	CHRM1|CHRM2|CHRM3|CHRM4|CHRM5	0.4256	0.0263	1.1194
DOS054_A375_24H:BRD-K46092809-001-01-9:5	BRD-K46092809	BRD-K46092809	A375	trt_cp	4 uM	24 h	3	109	0.08	0.0944254	0	0	1	1	0	-666	-666	0.4256	0.0263	1.1194
MOAR005_A375_24H:G22	BRD-K19333160	RKI-1447	A375	trt_cp	10 uM	24 h	3	308	0.64	0.448948	1	1	1	1	0	Rho associated kinase inhibitor	ROCK1|ROCK2|CDC42BPA|DMPK|LIMK1|MYLK|PAK1|PKN1	0.4256	0.0263	1.1194
DOS026_VCAP_24H:BRD-K58945843-001-01-1:4.96	BRD-K58945843	BRD-K58945843	VCAP	trt_cp	4 uM	24 h	3	428	0.48	0.458325	1	1	1	1	0	-666	-666	0.4256	0.0263	1.1194
CVD001_HUH7_6H:BRD-K67774729-001-01-3:9.9702	BRD-K67774729	BRD-K67774729	HUH7	trt_cp	10 uM	6 h	3	287	0.51	0.386862	0	0	1	1	0	-666	-666	0.4256	0.0263	1.1194
CPC016_HEPG2_6H:BRD-K76775527-001-15-3:10	BRD-K76775527	nimesulide	HEPG2	trt_cp	10 uM	6 h	3	60	0.28	0.131065	1	0	1	1	0	Cyclooxygenase inhibitor	PTGS2|LTF|PLA2G2E|PTGS1	0.4256	0.0263	1.1194
CPC008_HT29_6H:BRD-K19134488-019-01-2:10	BRD-K19134488	BRD-K19134488	HT29	trt_cp	10 uM	6 h	4	104	0.07	0.0862772	0	0	1	1	0	-666	-666	0.4256	0.0263	1.1194
CPC005_A375_24H:BRD-K82577285-001-01-7:10	BRD-K82577285	dipropyl-dopamine	A375	trt_cp	10 uM	24 h	3	431	0.55	0.492323	1	1	1	1	0	Dopamine receptor agonist	-666	0.4256	0.0263	1.1193
CPC010_A375_6H:A07	BRD-K06765193	BRD-K06765193	A375	trt_cp	10 uM	6 h	3	244	0.5747	0.378657	1	1	1	1	0	-666	-666	0.4256	0.0263	1.1193
AICHI001_OCILY19_24H:F20	BRD-K13646352	midostaurin	OCILY19	trt_cp	2.5 uM	24 h	3	253	0.55	0.3772	1	1	1	1	0	FLT3 inhibitor|KIT inhibitor|PKC inhibitor	FLT3|KIT|CCNB1|FLT1|KDR|PDGFRB|PRKCA|VEGFA|PRKCG	0.4256	0.0263	1.1193
DOSBIO002_PC3_24H:BRD-K81408913:9.98515	BRD-K81408913	BRD-K81408913	PC3	trt_cp	10 uM	24 h	3	157	0.22	0.187928	1	0	1	1	0	-666	-666	0.4256	0.0263	1.1193
MOAR005_PC3_24H:K05	BRD-K11172604	BRD-K11172604	PC3	trt_cp	3.33 uM	24 h	2	757	0.92	0.843864	0	0	1	1	0	-666	-666	0.4255	0.0263	1.1193
CRCGN014_HEPG2_24H:BRD-M19611175:40.4	BRD-M19611175	BRD-M19611175	HEPG2	trt_cp	40 uM	24 h	2	125	0.1582	0.142196	0	0	1	1	0	-666	-666	0.4255	0.0263	1.1193
DOSVAL005_HCC515_24H:BRD-K24656059:5	BRD-K24656059	BRD-K24656059	HCC515	trt_cp	4 uM	24 h	2	146	0.3452	0.227009	1	1	1	1	0	-666	-666	0.4255	0.0263	1.1193
PAC059_U2OS_6H:BRD-K44756290-001-01-7:9.92418	BRD-K44756290	BRD-K44756290	U2OS	trt_cp	10 uM	6 h	3	60	0.06	0.0606711	1	0	1	1	0	-666	-666	0.4255	0.0263	1.1192
LJP006_HME1_3H:O07	BRD-K41895714	AS-605240	HME1	trt_cp	10 uM	3 h	3	204	0.45	0.306374	1	1	1	1	0	PI3K inhibitor	PIK3CG	0.4255	0.0263	1.1192
CEGS001_NPC.179_24H:O07	BRD-K13888115	LY-2365109	NPC	trt_cp	25 uM	24 h	3	139	0.42	0.244322	1	1	1	1	0	Glycine transporter inhibitor	SLC6A9	0.4255	0.0263	1.1192
REP.B008_MCF10A_24H:N10	BRD-K88025533	fingolimod	MCF10A	trt_cp	0.08 uM	24 h	2	86	0.2183	0.13855	0	0	1	1	0	Immunosuppressant|Sphingosine 1 phosphate receptor agonist	S1PR1|S1PR5|S1PR3|S1PR4|CYP2E1|CYP4F2|SPHK1	0.4255	0.0263	1.1192
DOS033_MCF7_24H:BRD-K64668459-001-01-6:4.89	BRD-K64668459	BRD-K64668459	MCF7	trt_cp	4 uM	24 h	3	152	0.09	0.11827	0	0	1	1	0	-666	-666	0.4255	0.0263	1.1191
CPC013_HT29_6H:M17	BRD-K07161233	BRD-K07161233	HT29	trt_cp	10 uM	6 h	5	128	0.1443	0.137426	1	0	1	1	0	-666	-666	0.4255	0.0263	1.1191
CPC013_A549_24H:BRD-K93899689-001-01-4:10	BRD-K93899689	BRD-K93899689	A549	trt_cp	10 uM	24 h	3	129	0.19	0.158308	1	0	1	1	0	-666	-666	0.4255	0.0263	1.1191
ERG020_VCAP_24H:BRD-A61304759:10	BRD-A61304759	tanespimycin	VCAP	trt_cp	10 uM	24 h	3	399	0.57	0.48223	1	1	1	1	0	-666	-666	0.4255	0.0263	1.1191
PCLB002_A549_24H:BRD-K81839095:0.04	BRD-K81839095	estrone	A549	trt_cp	0.04 uM	24 h	6	181	0.07	0.11382	0	0	1	1	0	Estrogen receptor agonist	ESR1|ESR2	0.4255	0.0263	1.1191
CPC016_A375_6H:BRD-K81709173-001-03-8:10	BRD-K81709173	halcinonide	A375	trt_cp	10 uM	6 h	5	179	0.22	0.200664	0	0	1	1	0	Glucocorticoid receptor agonist	NR3C1	0.4255	0.0263	1.1191
CPC006_PC3_24H:P16	BRD-A67788537	salermide	PC3	trt_cp	125 uM	24 h	5	711	0.8229	0.773462	1	1	1	1	0	SIRT inhibitor	SIRT1|SIRT2	0.4255	0.0263	1.1191
CPC014_HCC515_6H:BRD-K91696562-001-01-8:10	BRD-K91696562	orantinib	HCC515	trt_cp	10 uM	6 h	3	405	0.13	0.232022	1	0	1	1	0	-666	-666	0.4255	0.0263	1.1191
LJP008_HCC515_24H:F03	BRD-K82928847	ACY-1215	HCC515	trt_cp	1.11 uM	24 h	3	140	0.2586	0.192402	1	1	1	1	0	HDAC inhibitor	HDAC6|HDAC1|HDAC2|HDAC3|HDAC8	0.4255	0.0263	1.119
ERAM001_MCF7_24H:BRD-K88615478:8.89	BRD-K88615478	BRD-K88615478	MCF7	trt_cp	8 uM	24 h	3	187	0.43	0.286738	1	1	1	1	0	-666	-666	0.4254	0.0263	1.119
CPC011_MCF7_6H:BRD-K66198023-237-01-9:10	BRD-K66198023	losartan	MCF7	trt_cp	10 uM	6 h	2	43	0.04	0.0419368	1	0	1	1	0	-666	-666	0.4254	0.0263	1.119
REP.B023_A549_24H:A07	BRD-A67862938	naftidrofuryl	A549	trt_cp	2.22 uM	24 h	2	208	0.1366	0.170446	1	1	1	1	0	Adrenergic receptor antagonist	-666	0.4254	0.0263	1.1189
CRCGN006_HEPG2_24H:BRD-K32595626:0.0823045	BRD-K32595626	BRD-K32595626	HEPG2	trt_cp	0.08 uM	24 h	3	154	0.3	0.217346	1	1	1	1	0	-666	-666	0.4254	0.0263	1.1189
PAC068_U2OS_6H:BRD-K20355073-001-05-0:10	BRD-K20355073	BRD-K20355073	U2OS	trt_cp	10 uM	6 h	3	82	0.37	0.176132	1	1	1	1	0	-666	-666	0.4254	0.0263	1.1189
MUC.CP006_MCF7_24H:BRD-K07110772-001-01-9:9.925	BRD-K07110772	SA-433965	MCF7	trt_cp	10 uM	24 h	3	50	0.21	0.103616	1	0	1	1	0	-666	-666	0.4254	0.0263	1.1189
REP.A017_JURKAT_24H:H04	BRD-K62996583	lidoflazine	JURKAT	trt_cp	0.37 uM	24 h	2	92	0.1811	0.130522	0	0	1	1	0	Calcium channel blocker	SCN1A|SCN3A|SLC29A1	0.4254	0.0263	1.1189
DOSVAL001_HA1E_24H:BRD-K23117210:4.95241	BRD-K23117210	BRD-K23117210	HA1E	trt_cp	4 uM	24 h	3	170	0.22	0.195554	1	0	1	1	0	-666	-666	0.4254	0.0263	1.1188
REP.A026_MCF7_24H:F19	BRD-K89375097	pirenzepine	MCF7	trt_cp	10 uM	24 h	2	95	0.2081	0.142177	0	0	1	1	0	Acetylcholine receptor antagonist	CHRM1|CHRM2|CHRM3|CHRM4|CHRM5	0.4254	0.0263	1.1188
CPC012_NPC_24H:BRD-K06800040-001-01-2:10	BRD-K06800040	BRD-K06800040	NPC	trt_cp	10 uM	24 h	3	238	0.36	0.295985	0	0	1	1	0	-666	-666	0.4254	0.0263	1.1188
LJP001_SKBR3_24H:B09	BRD-K13390322	AT-7519	SKBR3	trt_cp	0.37 uM	24 h	4	267	0.3667	0.316404	1	1	1	1	0	CDK inhibitor|Cell cycle inhibitor	CDK2|CDK1|CDK9|CDK4|CDK5|CDK6	0.4253	0.0263	1.1187
MOAR001_PC3_24H:M06	BRD-K10784860	temocapril	PC3	trt_cp	1.11 uM	24 h	3	119	0.22	0.163612	1	1	1	1	0	ACE inhibitor	ACE	0.4253	0.0263	1.1187
DOS010_VCAP_24H:BRD-K37777176-001-01-1:5.04	BRD-K37777176	BRD-K37777176	VCAP	trt_cp	4 uM	24 h	3	395	0.49	0.444864	1	1	1	1	0	-666	-666	0.4253	0.0263	1.1187
CPC012_MCF7_6H:BRD-K27881911-001-01-3:10	BRD-K27881911	BRD-K27881911	MCF7	trt_cp	10 uM	6 h	5	88	0.18	0.127265	1	0	1	1	0	-666	-666	0.4253	0.0263	1.1187
LJP001_SKBR3_6H:BRD-K68407802-001-02-7:0.4	BRD-K68407802	KIN001-055	SKBR3	trt_cp	0.37 uM	6 h	4	306	0.49	0.391552	1	1	1	1	0	EGFR inhibitor|JAK inhibitor|Leukotriene inhibitor|Mediator release inhibitor	JAK3	0.4253	0.0263	1.1187
DOS047_MCF7_24H:BRD-K35558120-001-01-4:5	BRD-K35558120	BRD-K35558120	MCF7	trt_cp	4 uM	24 h	3	251	0.05	0.11328	0	0	1	1	0	-666	-666	0.4253	0.0263	1.1187
REP.B023_PC3_24H:N01	BRD-K71799949	carbamazepine	PC3	trt_cp	2.22 uM	24 h	2	105	0.1773	0.137968	0	0	1	1	0	Carboxamide antiepileptic	SCN1A|SCN3A|SCN5A|ABCB1|CYP1A2|CYP3A4|SCN10A|SCN11A|SCN2A|SCN4A|SCN7A|SCN8A|SCN9A	0.4253	0.0263	1.1187
DOSVAL005_HCC515_24H:BRD-K92543914:20	BRD-K92543914	BRD-K92543914	HCC515	trt_cp	20 uM	24 h	2	281	0.5533	0.398716	1	1	1	1	0	-666	-666	0.4253	0.0263	1.1186
CPC017_A549_24H:BRD-K59574735-001-05-0:10	BRD-K59574735	ubenimex	A549	trt_cp	10 uM	24 h	3	93	0.08	0.0872202	1	0	1	1	0	Leukotriene inhibitor	LTA4H|ANPEP|RNPEP	0.4253	0.0263	1.1186
CPC008_PC3_24H:BRD-K02216544-001-01-6:10	BRD-K02216544	BRD-K02216544	PC3	trt_cp	10 uM	24 h	4	443	0.47	0.461404	1	1	1	1	0	-666	-666	0.4253	0.0263	1.1186
MUC.CP003_NKDBA_24H:BRD-K85756431-001-01-7:1.113	BRD-K85756431	SA-1922111	NKDBA	trt_cp	1.11 uM	24 h	2	146	0.22	0.181225	0	0	1	1	0	-666	-666	0.4253	0.0263	1.1186
CPC014_A375_6H:P24	BRD-K15891719	tenofovir	A375	trt_cp	10 uM	6 h	2	98	0.115	0.107348	1	0	1	1	0	Reverse transcriptase inhibitor|HIV inhibitor	-666	0.4252	0.0263	1.1185
CPD003_PC3_24H:BRD-A76229785-001-01-0:10	BRD-A76229785	lymecycline	PC3	trt_cp	10 uM	24 h	2	63	0.06	0.0621694	0	0	1	1	0	-666	-666	0.4252	0.0263	1.1185
REP.B022_MDAMB231_24H:D24	BRD-K68693535	lidamidine	MDAMB231	trt_cp	0.01 uM	24 h	2	105	0.2259	0.155734	1	1	1	1	0	Adrenergic receptor agonist	-666	0.4252	0.0263	1.1185
CPC009_PC3_24H:BRD-A57457122-001-01-2:10	BRD-A57457122	VU-0400071-3	PC3	trt_cp	10 uM	24 h	5	73	0.06	0.0669218	1	0	1	1	0	Glutamate receptor antagonist	GRM4	0.4252	0.0263	1.1184
REP.B024_HEK293_24H:C14	BRD-K74305673	BRD-K74305673	HEK293	trt_cp	0.74 uM	24 h	2	167	0.3183	0.233135	0	0	1	1	0	IKK inhibitor|NFKB inhibitor	-666	0.4252	0.0263	1.1184
REP.B019_HELA_24H:E12	BRD-K46290096	preladenant	HELA	trt_cp	0.01 uM	24 h	2	68	0.1756	0.110496	1	0	1	1	0	Adenosine receptor antagonist	ADORA2A|ADORA1|ADORA2B|ADORA3	0.4252	0.0263	1.1184
CPC005_HA1E_24H:BRD-A37776212-003-02-5:10	BRD-A37776212	ICI-204448	HA1E	trt_cp	10 uM	24 h	3	134	0.28	0.195867	1	0	1	1	0	Opioid receptor agonist	OPRK1	0.4252	0.0263	1.1184
PAC045_U2OS_6H:BRD-K36513323-001-01-3:10.0443	BRD-K36513323	BRD-K36513323	U2OS	trt_cp	10 uM	6 h	3	43	0.05	0.0468867	1	0	1	1	0	-666	-666	0.4252	0.0263	1.1183
PAC001_U2OS_6H:BRD-K67831364-003-01-7:10	BRD-K67831364	ZM-323881	U2OS	trt_cp	10 uM	6 h	2	57	0.44	0.160138	0	0	1	1	0	VEGFR inhibitor	KDR	0.4252	0.0263	1.1183
DOS059_HT29_24H:BRD-K25539387-001-01-4:5	BRD-K25539387	BRD-K25539387	HT29	trt_cp	4 uM	24 h	2	130	0.07	0.0964609	0	0	1	1	0	-666	-666	0.4252	0.0263	1.1183
DOS012_VCAP_6H:BRD-K25420921-001-01-0:5.1	BRD-K25420921	BRD-K25420921	VCAP	trt_cp	4 uM	6 h	3	164	0.25	0.204749	1	0	1	1	0	-666	-666	0.4252	0.0263	1.1183
CPC012_HCC515_6H:BRD-A67306036-001-01-4:10	BRD-A67306036	BRD-A67306036	HCC515	trt_cp	10 uM	6 h	3	105	0.1	0.103616	1	0	1	1	0	-666	-666	0.4252	0.0263	1.1182
DOS042_A375_24H:BRD-K40442760-001-01-9:5.06	BRD-K40442760	BRD-K40442760	A375	trt_cp	4 uM	24 h	2	62	0.04	0.0503566	0	0	1	1	0	-666	-666	0.4252	0.0263	1.1182
CPC012_A549_24H:BRD-K41652870-001-01-9:10	BRD-K41652870	BRD-K41652870	A549	trt_cp	10 uM	24 h	2	99	0.24	0.155867	0	0	1	1	0	-666	-666	0.4251	0.0263	1.1182
MOAR015_HAP1.SRC_24H:H19	BRD-K04972057	I-BRD9	HAP1	trt_cp	3.33 uM	24 h	3	76	0.1753	0.116715	0	0	1	1	0	Bromodomain inhibitor	BRD9	0.4251	0.0263	1.1182
REP.A008_YAPC_24H:M19	BRD-K88807631	elacridar	YAPC	trt_cp	10 uM	24 h	3	114	0.1986	0.15215	0	0	1	1	0	P-glycoprotein inhibitor	ABCB1	0.4251	0.0263	1.1182
DOSBIO001_NPC_24H:BRD-K98626176:9.95305	BRD-K98626176	BRD-K98626176	NPC	trt_cp	10 uM	24 h	3	182	0.22	0.202338	1	0	1	1	0	-666	-666	0.4251	0.0263	1.1182
DOS055_MCF7_24H:BRD-K46544760-001-01-6:5	BRD-K46544760	BRD-K46544760	MCF7	trt_cp	4 uM	24 h	3	98	0.1	0.100102	0	0	1	1	0	-666	-666	0.4251	0.0263	1.1182
MUC.CP005_MCF7_6H:BRD-K33449128-001-01-0:10.1547	BRD-K33449128	BRD-K33449128	MCF7	trt_cp	10 uM	6 h	3	102	0.31	0.179809	1	1	1	1	0	-666	-666	0.4251	0.0263	1.1182
CPC012_MCF7_24H:BRD-K52099002-001-01-0:10	BRD-K52099002	BRD-K52099002	MCF7	trt_cp	10 uM	24 h	4	204	0.44	0.302951	0	0	1	1	0	-666	-666	0.4251	0.0263	1.1182
CPC007_A549_6H:BRD-K24677486-001-07-0:10	BRD-K24677486	BRD-K24677486	A549	trt_cp	10 uM	6 h	3	138	0.05	0.0839953	1	0	1	1	0	-666	-666	0.4251	0.0263	1.1182
REP.A025_YAPC_24H:P04	BRD-K79131256	albendazole	YAPC	trt_cp	0.37 uM	24 h	2	174	0.3466	0.248324	1	1	1	1	0	Tubulin inhibitor	CYP1A2|CYP2J2|TUBA1A|TUBB|TUBB4B	0.4251	0.0263	1.1181
CPC006_THP1_6H:P18	BRD-K24132293	piperlongumine	THP1	trt_cp	10 uM	6 h	2	378	0.5269	0.451274	1	1	1	1	0	Glutathione transferase inhibitor	-666	0.4251	0.0263	1.1181
REP.A027_MCF7_24H:J19	BRD-A97674275	ranolazine	MCF7	trt_cp	10 uM	24 h	2	123	0.3197	0.200518	0	0	1	1	0	Sodium channel inhibitor	SCN5A|SCN9A|SLC22A2|SCN10A|SCN4A	0.4251	0.0263	1.1181
CPC020_PC3_24H:BRD-A80638690-001-02-8:10	BRD-A80638690	floxuridine	PC3	trt_cp	10 uM	24 h	4	285	0.27	0.280501	1	0	1	1	0	-666	-666	0.4251	0.0263	1.118
DOSVAL004_A375_24H:BRD-K51400578:20	BRD-K51400578	BRD-K51400578	A375	trt_cp	20 uM	24 h	3	109	0.15	0.129297	1	0	1	1	0	-666	-666	0.4251	0.0263	1.118
PAC040_U2OS_6H:BRD-K88472400-001-01-5:10.0588	BRD-K88472400	BRD-K88472400	U2OS	trt_cp	10 uM	6 h	3	135	0.19	0.161948	1	0	1	1	0	-666	-666	0.4251	0.0263	1.118
DOSBIO002_HT29_24H:BRD-K83631404:9.77076	BRD-K83631404	BRD-K83631404	HT29	trt_cp	10 uM	24 h	3	104	0.16	0.130439	1	0	1	1	0	-666	-666	0.4251	0.0263	1.118
DOS052_MCF7_24H:BRD-K13667629-001-01-5:5.03	BRD-K13667629	BRD-K13667629	MCF7	trt_cp	4 uM	24 h	2	91	0.1	0.0964609	0	0	1	1	0	-666	-666	0.4251	0.0263	1.118
CPC010_VCAP_24H:BRD-K76600340-001-04-2:10	BRD-K76600340	BRD-K76600340	VCAP	trt_cp	10 uM	24 h	5	138	0.12	0.130125	1	0	1	1	0	-666	-666	0.4251	0.0263	1.118
LJP007_JURKAT_24H:L01	BRD-K37720887	SB-525334	JURKAT	trt_cp	10 uM	24 h	2	155	0.4139	0.25612	0	0	1	1	0	TGF-beta receptor inhibitor	TGFBR1	0.4251	0.0263	1.118
REP.B018_HEK293_24H:G09	BRD-A63752151	fidarestat	HEK293	trt_cp	0.25 uM	24 h	2	98	0.1729	0.131626	0	0	1	1	0	Aldose reductase inhibitor	AKR1B1	0.425	0.0263	1.118
CPC008_A375_6H:E10	BRD-K45505681	BRD-K45505681	A375	trt_cp	10 uM	6 h	3	158	0.169	0.165235	1	0	1	1	0	-666	-666	0.425	0.0263	1.118
NMH001_FIBRNPC_6H:BRD-A09053961-001-01-2:10	BRD-A09053961	BRD-A09053961	NPC	trt_cp	10 uM	6 h	2	68	0.12	0.0913431	0	0	1	1	0	-666	-666	0.425	0.0263	1.1179
REP.B028_HA1E_24H:H01	BRD-K93944989	safingol	HA1E	trt_cp	0.22 uM	24 h	2	157	0.3024	0.220329	1	1	1	1	0	PKC inhibitor	PRKCA|TRPM3	0.425	0.0263	1.1179
CPC014_MCF7_24H:BRD-U66370498-000-01-0:10	BRD-U66370498	androstanol	MCF7	trt_cp	10 uM	24 h	3	140	0.35	0.223835	1	0	1	1	0	-666	-666	0.425	0.0263	1.1179
AICHI001_SKMEL5_24H:E24	BRD-K53581288	baricitinib	SKMEL5	trt_cp	0.01 uM	24 h	3	77	0.17	0.115691	1	0	1	1	0	JAK inhibitor	JAK1|JAK2	0.425	0.0263	1.1179
DOSVAL006_HCC515_24H:BRD-K60391168:20	BRD-K60391168	BRD-K60391168	HCC515	trt_cp	20 uM	24 h	3	245	0.46	0.339463	1	1	1	1	0	-666	-666	0.425	0.0263	1.1179
CPC010_HEPG2_6H:BRD-K57037351-001-05-3:10	BRD-K57037351	BRD-K57037351	HEPG2	trt_cp	10 uM	6 h	3	217	0.4	0.297914	1	1	1	1	0	-666	-666	0.425	0.0263	1.1179
CPC007_A375_6H:I20	BRD-K95352812	BRD-K95352812	A375	trt_cp	10 uM	6 h	2	427	0.7256	0.562851	1	1	1	1	0	-666	-666	0.425	0.0263	1.1179
CPC010_A375_6H:L21	BRD-K40619305	larixinic-acid	A375	trt_cp	10 uM	6 h	3	109	0.1435	0.126465	1	0	1	1	0	Compund that interacts with metal centers	-666	0.425	0.0263	1.1179
CPC004_HEPG2_6H:BRD-K57304726-003-03-6:10	BRD-K57304726	PRE-084	HEPG2	trt_cp	10 uM	6 h	3	96	0.17	0.129179	1	0	1	1	0	Sigma receptor agonist	SIGMAR1	0.425	0.0263	1.1179
CPC018_ASC_24H:BRD-K18757346-001-02-9:10	BRD-K18757346	U-46619	ASC	trt_cp	10 uM	24 h	3	102	0.06	0.0791054	1	0	1	1	0	Thromboxane receptor agonist	-666	0.425	0.0263	1.1178
REP.B028_MCF10A_24H:C14	BRD-K92984783	melperone	MCF10A	trt_cp	0.74 uM	24 h	2	135	0.1245	0.131094	0	0	1	1	0	Dopamine receptor antagonist|Serotonin receptor antagonist	DRD2|HTR1A|HTR2A	0.425	0.0263	1.1178
LJP007_SKL.C_24H:B04	BRD-K21680192	mitoxantrone	SKL	trt_cp	10 uM	24 h	3	389	0.5886	0.483855	1	1	1	1	0	Topoisomerase inhibitor	TOP2A|PIM1	0.4249	0.0263	1.1177
PAC054_U2OS_6H:BRD-K43192646-001-01-7:9.93227	BRD-K43192646	BRD-K43192646	U2OS	trt_cp	10 uM	6 h	3	54	0.05	0.0525427	1	0	1	1	0	-666	-666	0.4249	0.0263	1.1176
CPC010_A375_6H:A06	BRD-K05331696	BRD-K05331696	A375	trt_cp	10 uM	6 h	3	360	0.2382	0.29611	1	1	1	1	0	-666	-666	0.4249	0.0263	1.1176
CPD002_MCF7_6H:BRD-A34309505-001-11-9:10	BRD-A34309505	zopiclone	MCF7	trt_cp	10 uM	6 h	3	162	0.28	0.215361	0	0	1	1	0	GABA receptor agonist	GABRA1	0.4249	0.0263	1.1176
CPC006_VCAP_6H:BRD-K93725829-001-01-2:0.5	BRD-K93725829	BRD-K93725829	VCAP	trt_cp	0.5 uM	6 h	4	61	0.19	0.108861	1	0	1	1	0	MAP kinase inhibitor	-666	0.4249	0.0263	1.1176
CPC012_HCC515_6H:BRD-A15010982-001-01-9:10	BRD-A15010982	HU-211	HCC515	trt_cp	10 uM	6 h	3	101	0.13	0.115868	1	0	1	1	0	Glutamate receptor antagonist	CNR1|CNR2|GRIN1	0.4249	0.0263	1.1176
PBIOA020_MCF7_24H:G23	BRD-K10034020	BRD-K10034020	MCF7	trt_cp	0.12 uM	24 h	3	114	0.08	0.0965668	1	0	1	1	0	-666	-666	0.4249	0.0263	1.1176
PAC018_U2OS_6H:BRD-K05831864-001-01-1:9.85228	BRD-K05831864	BRD-K05831864	U2OS	trt_cp	10 uM	6 h	3	87	0.38	0.183858	0	0	1	1	0	-666	-666	0.4249	0.0263	1.1175
REP.A002_MCF7_24H:P17	BRD-A18620900	estriol	MCF7	trt_cp	0.125 uM	24 h	3	179	0.2137	0.19777	0	0	1	1	0	Estrogen receptor agonist	ESR1|ESR2	0.4249	0.0263	1.1175
ERG016_VCAP_24H:BRD-K21569926:0.37	BRD-K21569926	BRD-K21569926	VCAP	trt_cp	0.37 uM	24 h	3	365	0.43	0.4006	0	0	1	1	0	-666	-666	0.4249	0.0263	1.1175
DOSBIO001_HT29_24H:BRD-K14471942:9.99882	BRD-K14471942	BRD-K14471942	HT29	trt_cp	10 uM	24 h	3	148	0.33	0.22347	1	0	1	1	0	-666	-666	0.4249	0.0263	1.1175
DOS001_VCAP_6H:BRD-K86071888-001-01-8:5.16	BRD-K86071888	BRD-K86071888	VCAP	trt_cp	4 uM	6 h	3	324	0.1	0.182013	1	0	1	1	0	-666	-666	0.4248	0.0263	1.1174
CPD002_MCF7_6H:BRD-A57957888-001-05-6:10	BRD-A57957888	citiolone	MCF7	trt_cp	10 uM	6 h	3	188	0.26	0.223561	0	0	1	1	0	Mucolytic	-666	0.4248	0.0263	1.1174
PAC026_U2OS_6H:BRD-K67014046-001-01-0:9.93969	BRD-K67014046	BRD-K67014046	U2OS	trt_cp	10 uM	6 h	3	103	0.33	0.186426	1	0	1	1	0	-666	-666	0.4248	0.0263	1.1174
DOS018_VCAP_6H:BRD-K53934736-001-01-0:5.04	BRD-K53934736	BRD-K53934736	VCAP	trt_cp	4 uM	6 h	3	91	0.09	0.0915108	0	0	1	1	0	-666	-666	0.4248	0.0263	1.1174
CPC015_A375_6H:BRD-K82255054-001-08-4:10	BRD-K82255054	propofol	A375	trt_cp	10 uM	6 h	3	79	0.05	0.063552	1	0	1	1	0	GABA receptor agonist	GABRA1|GABRA2|GABRA3|GABRA4|GABRA5|GABRA6|GABRB1|GABRB2|GABRB3|GABRD|GABRE|GABRG1|GABRG2|GABRG3|GABRP|GABRQ|CYP2B6|TRPV1|FAAH|SCN2A|SCN4A	0.4248	0.0263	1.1173
PAC040_U2OS_6H:BRD-K20586104-001-01-2:10.0056	BRD-K20586104	BRD-K20586104	U2OS	trt_cp	10 uM	6 h	3	108	0.26	0.169445	1	1	1	1	0	-666	-666	0.4248	0.0263	1.1173
REP.B010_MDAMB231_24H:H07	BRD-A13188892	doxazosin	MDAMB231	trt_cp	2.22 uM	24 h	2	46	0.0886	0.0645545	1	1	1	1	0	Adrenergic receptor antagonist	ADRA1D|ADRA1A|ADRA1B|CYP2C19|KCNH2|KCNH6|KCNH7	0.4248	0.0263	1.1173
ERG010_VCAP_6H:BRD-K96398395-001-01-9:9.993	BRD-K96398395	BRD-K96398395	VCAP	trt_cp	10 uM	6 h	2	132	0.39	0.22943	1	1	1	1	0	-666	-666	0.4248	0.0263	1.1173
CPC011_HA1E_6H:BRD-A73929928-311-02-7:10	BRD-A73929928	BRD-A73929928	HA1E	trt_cp	10 uM	6 h	2	62	0.1	0.0796208	1	0	1	1	0	-666	-666	0.4248	0.0263	1.1173
DOS056_MCF7_24H:BRD-K75436517-001-01-5:5	BRD-K75436517	BRD-K75436517	MCF7	trt_cp	4 uM	24 h	2	69	0.07	0.0702755	0	0	1	1	0	-666	-666	0.4248	0.0263	1.1173
CRCGN004_HA1E_6H:BRD-K46435528-001-01-0:10	BRD-K46435528	trichloroethylene	HA1E	trt_cp	10 uM	6 h	3	153	0.17	0.16308	1	0	1	1	0	-666	-666	0.4248	0.0263	1.1172
CPC006_NCIH596_6H:BRD-K32164935-001-17-5:10	BRD-K32164935	tolazamide	NCIH596	trt_cp	10 uM	6 h	2	80	0.04	0.0572013	1	0	1	1	0	ATP channel blocker	ABCC8|KCNJ1|KCNJ10|KCNJ11	0.4248	0.0263	1.1172
CPC012_SKB_24H:BRD-K26863634-001-02-6:10	BRD-K26863634	BIX-01338	SKB	trt_cp	10 uM	24 h	4	143	0.05	0.0855034	0	0	1	1	0	Histone lysine methyltransferase inhibitor	-666	0.4248	0.0263	1.1172
CPC016_NPC_24H:BRD-K19360254-001-01-3:10	BRD-K19360254	ergocornine	NPC	trt_cp	10 uM	24 h	4	247	0.12	0.174088	0	0	1	1	0	Dopamine receptor agonist	DRD2	0.4248	0.0263	1.1172
DOS054_A549_24H:BRD-K71672626-001-01-7:5	BRD-K71672626	BRD-K71672626	A549	trt_cp	4 uM	24 h	3	96	0.13	0.112963	0	0	1	1	0	-666	-666	0.4247	0.0263	1.1172
CPC014_HA1E_6H:BRD-K05396879-001-05-9:10	BRD-K05396879	BRD-K05396879	HA1E	trt_cp	10 uM	6 h	3	262	0.54	0.380345	1	1	1	1	0	PPAR receptor agonist	-666	0.4247	0.0263	1.1172
PAC004_U2OS_6H:BRD-K06753942-001-02-0:10	BRD-K06753942	nobiletin	U2OS	trt_cp	10 uM	6 h	2	62	0.32	0.14243	0	0	1	1	0	MEK inhibitor	ABCB1|TYR|MAP2K1	0.4247	0.0263	1.1172
CPC004_A375_6H:BRD-K12513978-001-16-7:10	BRD-K12513978	fenbufen	A375	trt_cp	10 uM	6 h	3	224	0.15	0.185353	1	0	1	1	0	Cyclooxygenase inhibitor	PTGS1|PTGS2	0.4247	0.0263	1.1171
CPD002_MCF7_24H:BRD-A45140972-060-06-5:10	BRD-A45140972	meclocycline	MCF7	trt_cp	10 uM	24 h	3	84	0.18	0.124339	1	1	1	1	0	Bacterial 30S ribosomal subunit inhibitor	-666	0.4247	0.0263	1.1171
CPC008_HT29_6H:BRD-K88317944-001-01-5:10	BRD-K88317944	VU-0420364-1	HT29	trt_cp	10 uM	6 h	5	541	0.74	0.639801	0	0	1	1	0	-666	-666	0.4247	0.0263	1.1171
ERAM001_MCF7_24H:BRD-K26975650:13.34	BRD-K26975650	SF-11003-A1	MCF7	trt_cp	12.5 uM	24 h	3	103	0.22	0.152216	1	1	1	1	0	-666	-666	0.4247	0.0263	1.1171
DOS054_A375_24H:BRD-K79035462-001-01-6:5	BRD-K79035462	BRD-K79035462	A375	trt_cp	4 uM	24 h	3	229	0.07	0.128026	0	0	1	1	0	-666	-666	0.4247	0.0263	1.1171
CPC005_A375_24H:BRD-A08709697-001-02-9:10	BRD-A08709697	heliotrine	A375	trt_cp	10 uM	24 h	3	214	0.31	0.260446	1	1	1	1	0	Pyrrolizidine alkaloid	-666	0.4247	0.0263	1.1171
CPC006_H1299_6H:BRD-K99696746-004-03-9:10	BRD-K99696746	fatostatin	H1299	trt_cp	10 uM	6 h	2	40	0.06	0.0495377	0	0	1	1	0	SREBP inhibitor	SREBF1|SREBF2	0.4247	0.0263	1.1171
DOS007_VCAP_24H:BRD-K52718919-001-01-7:4.95	BRD-K52718919	BRD-K52718919	VCAP	trt_cp	4 uM	24 h	3	147	0.13	0.139785	1	0	1	1	0	-666	-666	0.4247	0.0263	1.1171
EMU001_OCILY10_24H:B24	BRD-A50998626	palomid-529	OCILY10	trt_cp	0.01 uM	24 h	3	142	0.4367	0.251806	1	1	1	1	0	AKT inhibitor|FGFR inhibitor|MTOR inhibitor|VEGFR inhibitor	MTOR|FGF2	0.4247	0.0263	1.1171
CPC006_A549_6H:BRD-K47335880-001-01-3:0.08	BRD-K47335880	GMX-1778	A549	trt_cp	0.08 uM	6 h	4	76	0.18	0.11827	1	0	1	1	0	-666	-666	0.4247	0.0263	1.117
PAC055_U2OS_6H:BRD-K85357344-001-01-0:10.0764	BRD-K85357344	BRD-K85357344	U2OS	trt_cp	10 uM	6 h	3	193	0.27	0.230829	1	0	1	1	0	-666	-666	0.4247	0.0263	1.117
DOSVAL006_PC3_24H:BRD-K78921480:5	BRD-K78921480	BRD-K78921480	PC3	trt_cp	4 uM	24 h	3	227	0.13	0.173706	1	0	1	1	0	-666	-666	0.4247	0.0263	1.1169
CPC013_A549_6H:BRD-K63549648-001-01-1:10	BRD-K63549648	BRD-K63549648	A549	trt_cp	10 uM	6 h	2	71	0.16	0.107775	0	0	1	1	0	-666	-666	0.4247	0.0263	1.1169
DOS052_HT29_24H:BRD-K66732564-001-02-8:5	BRD-K66732564	BRD-K66732564	HT29	trt_cp	4 uM	24 h	2	78	0.11	0.0936643	0	0	1	1	0	-666	-666	0.4246	0.0263	1.1169
CPC005_HT29_6H:BRD-A37776212-003-02-5:10	BRD-A37776212	ICI-204448	HT29	trt_cp	10 uM	6 h	3	675	0.1	0.262714	1	0	1	1	0	Opioid receptor agonist	OPRK1	0.4246	0.0263	1.1169
CPC006_HA1E_24H:H09	BRD-K45446451	JZL-184	HA1E	trt_cp	12 uM	24 h	3	83	0.2371	0.141852	1	0	1	1	0	Monoacylglycerol lipase inhibitor	MGLL	0.4246	0.0263	1.1169
DOS022_VCAP_6H:BRD-K30954716-001-02-8:5.01	BRD-K30954716	BRD-K30954716	VCAP	trt_cp	4 uM	6 h	3	99	0.11	0.105522	1	0	1	1	0	-666	-666	0.4246	0.0263	1.1168
ERG011_VCAP_6H:BRD-K72869385-001-01-9:9.838	BRD-K72869385	BRD-K72869385	VCAP	trt_cp	10 uM	6 h	2	38	0.14	0.0737541	1	0	1	1	0	-666	-666	0.4246	0.0263	1.1167
ERG012_VCAP_6H:BRD-K17808354-001-01-2:9.9297	BRD-K17808354	BRD-K17808354	VCAP	trt_cp	10 uM	6 h	3	73	0.1	0.0863957	1	0	1	1	0	-666	-666	0.4245	0.0263	1.1166
CPC018_ASC_24H:BRD-K94080537-001-05-5:10	BRD-K94080537	diethyltoluamide	ASC	trt_cp	10 uM	24 h	3	272	0.22	0.247358	1	0	1	1	0	DEET, activator of fly antenna ionotropic receptor IR40a	-666	0.4245	0.0263	1.1166
CPC002_VCAP_24H:BRD-K15164005-001-02-3:10	BRD-K15164005	BRD-K15164005	VCAP	trt_cp	10 uM	24 h	3	49	0.08	0.0633102	1	0	1	1	0	Carboxylesterase inhibitor	-666	0.4245	0.0263	1.1166
CPC004_PC3_6H:BRD-A72758037-001-01-8:10	BRD-A72758037	asiatic-acid	PC3	trt_cp	10 uM	6 h	5	686	0.02	0.118443	1	0	1	1	0	-666	-666	0.4245	0.0263	1.1166
REP.A001_HELA_3H:O24	BRD-K30480208	torasemide	HELA	trt_cp	0.04 uM	3 h	3	102	0.1911	0.141176	1	1	1	1	0	Thromboxane receptor antagonist	SLC12A1|CYP2C8|SLC12A2	0.4245	0.0263	1.1166
LKCP002_MCF7_6H:L19	BRD-A64808605	AH-11110	MCF7	trt_cp	10 uM	6 h	5	182	0.3135	0.241538	1	1	1	1	0	Adrenergic receptor antagonist	ADRA1B	0.4245	0.0263	1.1165
PAC026_U2OS_6H:BRD-K09473191-001-01-2:10.0827	BRD-K09473191	BRD-K09473191	U2OS	trt_cp	10 uM	6 h	3	62	0.26	0.128385	1	0	1	1	0	-666	-666	0.4245	0.0263	1.1165
PAC055_U2OS_6H:BRD-K45677596-001-01-5:9.93684	BRD-K45677596	BRD-K45677596	U2OS	trt_cp	10 uM	6 h	3	24	0.23	0.0751277	1	1	1	1	0	-666	-666	0.4245	0.0263	1.1165
CPC013_HA1E_6H:BRD-K35669573-001-02-9:10	BRD-K35669573	TUL-XX023	HA1E	trt_cp	10 uM	6 h	3	237	0.24	0.241163	0	0	1	1	0	-666	-666	0.4245	0.0263	1.1165
CPC013_NEU_24H:BRD-K89162000-001-02-3:10	BRD-K89162000	tandutinib	NEU	trt_cp	10 uM	24 h	2	191	0.22	0.207281	0	0	1	1	0	FLT3 inhibitor|KIT inhibitor|PDGFR inhibitor	FLT3|KIT|PDGFRA|PDGFRB|CSF1R|PDGFD	0.4245	0.0263	1.1165
CPC005_PC3_24H:BRD-A70514680-003-03-9:10	BRD-A70514680	articaine	PC3	trt_cp	10 uM	24 h	5	160	0.08	0.114403	1	0	1	1	0	Anesthetic - local	-666	0.4245	0.0263	1.1164
DOS050_MCF7_24H:BRD-K06359153-001-01-2:5	BRD-K06359153	BRD-K06359153	MCF7	trt_cp	4 uM	24 h	2	97	0.04	0.0629863	0	0	1	1	0	-666	-666	0.4245	0.0263	1.1164
DOS051_PC3_24H:BRD-K90073570-001-01-1:4.96	BRD-K90073570	BRD-K90073570	PC3	trt_cp	4 uM	24 h	2	181	0.09	0.12906	0	0	1	1	0	-666	-666	0.4245	0.0263	1.1164
CPC013_A549_6H:BRD-K84677391-001-01-4:10	BRD-K84677391	BRD-K84677391	A549	trt_cp	10 uM	6 h	2	90	0.09	0.0910066	0	0	1	1	0	-666	-666	0.4244	0.0263	1.1164
CPC008_HT29_6H:BRD-K20492338-001-01-1:10	BRD-K20492338	BRD-K20492338	HT29	trt_cp	10 uM	6 h	5	410	0.13	0.23345	0	0	1	1	0	-666	-666	0.4244	0.0263	1.1164
CPC009_HA1E_6H:BRD-K25784575-001-01-8:10	BRD-K25784575	BRD-K25784575	HA1E	trt_cp	10 uM	6 h	3	79	0.17	0.117184	1	0	1	1	0	-666	-666	0.4244	0.0263	1.1163
PAC051_U2OS_6H:BRD-K36070105-001-01-8:10.0309	BRD-K36070105	BRD-K36070105	U2OS	trt_cp	10 uM	6 h	3	122	0.16	0.141277	0	0	1	1	0	-666	-666	0.4244	0.0263	1.1162
PBIOA020_HCC515_24H:F24	BRD-K80028364	BRD-K80028364	HCC515	trt_cp	0.04 uM	24 h	3	76	0.19	0.121511	1	0	1	1	0	-666	-666	0.4244	0.0263	1.1162
CPC016_NEU_24H:BRD-K89923877-003-02-4:10	BRD-K89923877	scopolamine	NEU	trt_cp	10 uM	24 h	3	128	0.17	0.149163	0	0	1	1	0	Acetylcholine receptor antagonist	CHRM1|CHRM2|CHRM3|CHRM4	0.4244	0.0263	1.1162
DOS031_MCF7_24H:BRD-K81060234-001-01-7:4.94	BRD-K81060234	BRD-K81060234	MCF7	trt_cp	4 uM	24 h	2	83	0.06	0.0713584	0	0	1	1	0	-666	-666	0.4244	0.0263	1.1162
CPC001_HA1E_24H:BRD-A09828896-004-04-5:10	BRD-A09828896	SKF-81297	HA1E	trt_cp	10 uM	24 h	3	109	0.21	0.152987	1	0	1	1	0	Dopamine receptor agonist	DRD1|DRD5	0.4244	0.0263	1.1162
CPC005_HCC515_6H:BRD-A66199457-001-02-2:10	BRD-A66199457	asiaticoside	HCC515	trt_cp	10 uM	6 h	2	66	0.11	0.0861586	1	0	1	1	0	Carcinogen	-666	0.4244	0.0263	1.1161
DOS025_VCAP_6H:BRD-K09203309-001-01-2:4.97	BRD-K09203309	BRD-K09203309	VCAP	trt_cp	4 uM	6 h	3	89	0.1	0.095395	1	0	1	1	0	-666	-666	0.4244	0.0263	1.1161
REP.A026_A375_24H:N13	BRD-K99749624	linifanib	A375	trt_cp	10 uM	24 h	3	391	0.3857	0.392685	0	0	1	1	0	PDGFR inhibitor|VEGFR inhibitor	CSF1R|KDR|PDGFRB|FLT1|FLT3|FLT4|PDGFRA|CSF1|KIT|RET|TEK	0.4244	0.0263	1.1161
DOS030_VCAP_24H:BRD-K33979365-001-01-8:5	BRD-K33979365	BRD-K33979365	VCAP	trt_cp	4 uM	24 h	3	122	0.23	0.169385	1	0	1	1	0	-666	-666	0.4243	0.0263	1.1161
CPC009_HT29_6H:BRD-K47147974-001-01-9:10	BRD-K47147974	BRD-K47147974	HT29	trt_cp	10 uM	6 h	3	408	0.35	0.382116	1	0	1	1	0	-666	-666	0.4243	0.0263	1.1161
CPC010_HCC515_6H:BRD-K23774426-001-03-8:10	BRD-K23774426	BRD-K23774426	HCC515	trt_cp	10 uM	6 h	3	96	0.05	0.0700569	1	0	1	1	0	-666	-666	0.4243	0.0263	1.1161
CPC007_PC3_24H:BRD-K40577058-001-04-7:10	BRD-K40577058	BRD-K40577058	PC3	trt_cp	10 uM	24 h	4	204	0.03	0.0791054	1	0	1	1	0	-666	-666	0.4243	0.0263	1.116
DOSVAL001_HEPG2_24H:BRD-K71456612:10.0093	BRD-K71456612	BRD-K71456612	HEPG2	trt_cp	10 uM	24 h	3	459	0.67	0.560757	1	0	1	1	0	-666	-666	0.4243	0.0263	1.116
DOS057_A549_24H:BRD-K15706160-001-01-4:5	BRD-K15706160	BRD-K15706160	A549	trt_cp	4 uM	24 h	2	175	0.13	0.152518	0	0	1	1	0	-666	-666	0.4243	0.0263	1.116
CPC005_HA1E_6H:BRD-K83063356-003-01-7:10	BRD-K83063356	RS-102895	HA1E	trt_cp	10 uM	6 h	2	620	0.09	0.238862	0	0	1	1	0	CCR antagonist	CCR2	0.4243	0.0263	1.1159
PAC049_U2OS_6H:BRD-K96353852-001-01-0:9.99269	BRD-K96353852	BRD-K96353852	U2OS	trt_cp	10 uM	6 h	2	67	0.26	0.133461	1	1	1	1	0	-666	-666	0.4243	0.0263	1.1159
REP.A019_HA1E_24H:A24	BRD-K44974079	ticagrelor	HA1E	trt_cp	0.04 uM	24 h	3	159	0.1991	0.179914	0	0	1	1	0	Purinergic receptor antagonist	P2RY12|CYP3A5	0.4243	0.0263	1.1159
LJP009_ASC.C_24H:I15	BRD-K55187425	rigosertib	ASC	trt_cp	1.11 uM	24 h	2	156	0.4952	0.28105	1	1	1	1	0	Cell cycle inhibitor|PLK inhibitor	PLK1|MCL1	0.4243	0.0263	1.1159
CPC019_HT29_6H:BRD-K94987138-001-06-2:10	BRD-K94987138	BRD-K94987138	HT29	trt_cp	10 uM	6 h	5	257	0.33	0.294479	1	0	1	1	0	-666	-666	0.4243	0.0263	1.1159
PAC017_U2OS_6H:BRD-K29662535-001-01-1:9.96283	BRD-K29662535	BRD-K29662535	U2OS	trt_cp	10 uM	6 h	3	57	0.23	0.11578	0	0	1	1	0	-666	-666	0.4242	0.0263	1.1159
REP.B018_HA1E_24H:I08	BRD-K64785675	TG-100115	HA1E	trt_cp	0.74 uM	24 h	2	79	0.2235	0.134364	1	1	1	1	0	PI3K inhibitor	PIK3CG|PIK3CA|PIK3CB|PIK3CD	0.4242	0.0263	1.1158
CPC020_A375_6H:BRD-A93393712-001-01-1:10	BRD-A93393712	CVF-SUMO-14	A375	trt_cp	10 uM	6 h	5	465	0.62	0.542941	1	1	1	1	0	-666	-666	0.4242	0.0263	1.1158
CPC010_HA1E_6H:BRD-A62434282-015-02-8:10	BRD-A62434282	goserelin	HA1E	trt_cp	10 uM	6 h	3	92	0.14	0.114759	1	0	1	1	0	Luteinizing hormone releasing hormone agonist	GNRHR	0.4242	0.0263	1.1158
CPC019_A375_6H:BRD-K45582470-001-02-6:10	BRD-K45582470	BRD-K45582470	A375	trt_cp	10 uM	6 h	4	137	0.02	0.0529305	1	0	1	1	0	-666	-666	0.4242	0.0263	1.1158
DOS042_A549_24H:BRD-K61907493-001-01-9:4.96	BRD-K61907493	BRD-K61907493	A549	trt_cp	4 uM	24 h	2	63	0.02	0.0358935	0	0	1	1	0	-666	-666	0.4242	0.0263	1.1158
CPC017_HT29_6H:BRD-K29555132-001-02-2:10	BRD-K29555132	arachidonamide	HT29	trt_cp	10 uM	6 h	5	85	0.08	0.0833844	0	0	1	1	0	Cannabinoid receptor agonist	CNR1|CNR2	0.4242	0.0263	1.1158
DOSVAL003_HA1E_24H:BRD-K31126514:20	BRD-K31126514	BRD-K31126514	HA1E	trt_cp	20 uM	24 h	3	256	0.21	0.234455	1	0	1	1	0	-666	-666	0.4242	0.0263	1.1157
LJP008_THP1_24H:G01	BRD-K13094524	PFI-1	THP1	trt_cp	10 uM	24 h	3	677	0.837	0.76118	1	1	1	1	0	Bromodomain inhibitor	BRD4	0.4242	0.0263	1.1157
PAC015_U2OS_6H:BRD-K67525206-001-01-1:10.1145	BRD-K67525206	BRD-K67525206	U2OS	trt_cp	10 uM	6 h	3	40	0.06	0.0495377	1	0	1	1	0	-666	-666	0.4242	0.0263	1.1157
CPC015_ASC_24H:BRD-K17705806-003-01-0:10	BRD-K17705806	JTC-801	ASC	trt_cp	10 uM	24 h	4	461	0.58	0.522872	0	0	1	1	0	Opioid receptor antagonist	OPRL1	0.4242	0.0263	1.1156
DOSVAL001_MCF7_24H:BRD-K66199755:5.01811	BRD-K66199755	BRD-K66199755	MCF7	trt_cp	4 uM	24 h	3	77	0.19	0.122307	1	0	1	1	0	-666	-666	0.4242	0.0263	1.1156
PAC047_U2OS_6H:BRD-K69438871-001-01-9:9.92712	BRD-K69438871	BRD-K69438871	U2OS	trt_cp	10 uM	6 h	3	295	0.5	0.388353	0	0	1	1	0	-666	-666	0.4242	0.0263	1.1156
ERG012_VCAP_24H:J03	BRD-K56473018	BRD-K56473018	VCAP	trt_cp	10 uM	24 h	4	136	0.12	0.129179	0	0	1	1	0	-666	-666	0.4242	0.0263	1.1156
DOS009_VCAP_24H:BRD-K94889220-001-01-0:5.02	BRD-K94889220	BRD-K94889220	VCAP	trt_cp	4 uM	24 h	3	252	0.07	0.134301	1	1	1	1	0	-666	-666	0.4241	0.0263	1.1156
PAC011_U2OS_6H:BRD-K48592348-001-01-4:10.1308	BRD-K48592348	BRD-K48592348	U2OS	trt_cp	10 uM	6 h	3	288	0.35	0.321041	1	0	1	1	0	-666	-666	0.4241	0.0263	1.1156
DOS024_VCAP_24H:BRD-K86728331-001-01-6:5.05	BRD-K86728331	BRD-K86728331	VCAP	trt_cp	4 uM	24 h	3	118	0.15	0.134529	1	0	1	1	0	-666	-666	0.4241	0.0263	1.1156
REP.B023_A375_24H:D16	BRD-A68464583	mazindol	A375	trt_cp	0.08 uM	24 h	2	320	0.1688	0.235013	1	1	1	1	0	Dopamine receptor antagonist|Serotonin reuptake inhibitor	SLC6A3|SLC6A4|SLC6A2	0.4241	0.0263	1.1156
CPC008_A375_6H:C19	BRD-K86631041	BRD-K86631041	A375	trt_cp	10 uM	6 h	3	249	0.399	0.318725	1	0	1	1	0	-666	-666	0.4241	0.0263	1.1155
CPC005_HT29_24H:BRD-A78303415-001-03-5:10	BRD-A78303415	hyoscyamine	HT29	trt_cp	10 uM	24 h	3	272	0.23	0.252918	1	0	1	1	0	Acetylcholine receptor antagonist	CHRM1|CHRM2|CHRM3|CHRM4	0.4241	0.0263	1.1155
CPC014_MCF7_6H:F02	BRD-A11007541	BCI-hydrochloride	MCF7	trt_cp	10 uM	6 h	5	440	0.5963	0.517952	1	1	1	1	0	Protein phosphatase inhibitor	-666	0.4241	0.0263	1.1155
DOS055_A375_24H:BRD-K88683417-001-01-8:5	BRD-K88683417	BRD-K88683417	A375	trt_cp	4 uM	24 h	2	111	0.03	0.0583516	0	0	1	1	0	-666	-666	0.4241	0.0263	1.1155
CPD001_MCF7_24H:BRD-K45086103-001-11-4:10	BRD-K45086103	sulfaguanidine	MCF7	trt_cp	10 uM	24 h	3	41	0.02	0.0289559	1	0	1	1	0	Bacterial antifolate	-666	0.4241	0.0263	1.1154
CPC016_SKB_24H:BRD-K63675182-003-14-5:10	BRD-K63675182	triflupromazine	SKB	trt_cp	10 uM	24 h	3	124	0.4	0.225202	1	1	1	1	0	Dopamine receptor antagonist	DRD2|HTR2B|CHRNA7|CHRM1|CHRM2|DRD1	0.4241	0.0263	1.1154
NMH001_NEU_24H:BRD-K65213718-001-01-7:10	BRD-K65213718	BRD-K65213718	NEU	trt_cp	10 uM	24 h	3	172	0.31	0.233494	0	0	1	1	0	-666	-666	0.4241	0.0263	1.1154
DOS041_A549_24H:BRD-K78467731-001-01-7:5.03	BRD-K78467731	BRD-K78467731	A549	trt_cp	4 uM	24 h	2	160	0.12	0.140114	0	0	1	1	0	-666	-666	0.424	0.0263	1.1153
LIVB002_HUH7_72H:D14	BRD-K07208025	trimethoprim	HUH7	trt_cp	12 uM	72 h	3	99	0.04	0.0636324	0	0	1	1	0	Dihydrofolate reductase inhibitor	CYP2C8|SLC22A2|DHFR|TYMS	0.424	0.0263	1.1153
PBIOA014_A375_24H:M22	BRD-K47116958	BRD-K47116958	A375	trt_cp	0.37 uM	24 h	3	131	0.14	0.13694	1	1	1	1	0	-666	-666	0.424	0.0263	1.1153
CPC007_PC3_24H:BRD-K10355322-001-06-9:10	BRD-K10355322	BRD-K10355322	PC3	trt_cp	10 uM	24 h	4	96	0.14	0.117228	1	0	1	1	0	-666	-666	0.424	0.0263	1.1153
CPC006_H1299_6H:BRD-A67788537-001-01-7:120	BRD-A67788537	salermide	H1299	trt_cp	125 uM	6 h	2	168	0.35	0.245199	0	0	1	1	0	SIRT inhibitor	SIRT1|SIRT2	0.424	0.0263	1.1153
CPC007_A549_6H:BRD-K29767311-001-04-2:10	BRD-K29767311	BRD-K29767311	A549	trt_cp	10 uM	6 h	3	59	0.24	0.120327	1	1	1	1	0	-666	-666	0.424	0.0263	1.1153
REP.B008_MCF7_24H:O09	BRD-A49838158	phenprocoumon	MCF7	trt_cp	0.25 uM	24 h	2	159	0.3193	0.227839	1	1	1	1	0	Vitamin K antagonist	VKORC1	0.424	0.0263	1.1152
REP.B013_A549_24H:M22	BRD-K43457670	acetazolamide	A549	trt_cp	0.08 uM	24 h	2	119	0.1093	0.115323	1	0	1	1	0	Carbonic anhydrase inhibitor	CA14|CA2|CA1|CA4|CA12|CA7|CA13|CA6|AQP1|CA3	0.424	0.0263	1.1152
LJP009_SKL.C_24H:J07	BRD-K79239947	PF-573228	SKL	trt_cp	10 uM	24 h	3	317	0.6064	0.443343	1	1	1	1	0	Focal adhesion kinase inhibitor	CDK1|CDK2|CDK7|GSK3B|IKBKB	0.424	0.0263	1.1152
DOS055_A549_24H:BRD-K99827928-001-01-0:5	BRD-K99827928	BRD-K99827928	A549	trt_cp	4 uM	24 h	2	129	0.08	0.102724	0	0	1	1	0	-666	-666	0.424	0.0263	1.1152
CPC016_ASC_24H:BRD-K96527333-001-03-4:10	BRD-K96527333	BRD-K96527333	ASC	trt_cp	10 uM	24 h	3	116	0.14	0.128862	1	0	1	1	0	-666	-666	0.424	0.0263	1.1152
REP.A022_YAPC_24H:F17	BRD-A69636825	diltiazem	YAPC	trt_cp	0.125 uM	24 h	3	224	0.445	0.319253	1	1	1	1	0	Calcium channel blocker	CACNA1C|CYP3A5|CYP3A7|CACNA1S|CACNA2D1|CACNG1|HTR3A|KCNA5	0.424	0.0263	1.1152
DOS057_A549_24H:BRD-K77433548-001-01-3:5	BRD-K77433548	BRD-K77433548	A549	trt_cp	4 uM	24 h	2	202	0.12	0.157433	0	0	1	1	0	-666	-666	0.424	0.0263	1.1151
REP.A015_THP1_24H:A09	BRD-A55579717	cytisine	THP1	trt_cp	1.11 uM	24 h	2	83	0.0684	0.0761899	1	1	1	1	0	Acetylcholine receptor agonist	CHRNA4|CHRNB2|CHRNA2|CHRNA3|CHRNA7|CHRNA6|CHRNB4	0.424	0.0263	1.1151
PAC025_U2OS_6H:BRD-K06994380-001-01-1:10.0619	BRD-K06994380	BRD-K06994380	U2OS	trt_cp	10 uM	6 h	3	69	0.35	0.157141	1	0	1	1	0	-666	-666	0.424	0.0263	1.1151
CPC012_NPC_24H:BRD-K50659736-001-01-6:10	BRD-K50659736	BRD-K50659736	NPC	trt_cp	10 uM	24 h	3	175	0.16	0.169204	0	0	1	1	0	-666	-666	0.424	0.0263	1.1151
DOS055_A375_24H:BRD-K92439079-001-01-8:5	BRD-K92439079	BRD-K92439079	A375	trt_cp	4 uM	24 h	2	152	0.07	0.104304	0	0	1	1	0	-666	-666	0.424	0.0263	1.1151
CPC008_HEPG2_6H:BRD-K37057377-001-01-5:10	BRD-K37057377	KU-C104545N	HEPG2	trt_cp	10 uM	6 h	3	69	0.12	0.0920123	1	1	1	1	0	-666	-666	0.424	0.0263	1.1151
REP.B012_MCF7_24H:C10	BRD-A00546892	biperiden	MCF7	trt_cp	0.08 uM	24 h	2	91	0.4149	0.196482	0	0	1	1	0	Acetylcholine receptor antagonist	CHRM1|CHRM2|CHRM3|CHRM4|CHRM5|CHRNA2	0.4239	0.0263	1.1151
REP.B009_JURKAT_24H:B08	BRD-K26823213	GW-842166	JURKAT	trt_cp	0.74 uM	24 h	2	84	0.1736	0.122108	1	1	1	1	0	Cannabinoid receptor agonist	CNR2	0.4239	0.0263	1.115
PCLB002_MCF7_24H:BRD-K52160314:0.04	BRD-K52160314	BRD-K52160314	MCF7	trt_cp	0.04 uM	24 h	3	126	0.3	0.196597	1	1	1	1	0	-666	-666	0.4239	0.0263	1.115
REP.B028_HELA_24H:D18	BRD-A93000692	ciglitazone	HELA	trt_cp	0.01 uM	24 h	2	61	0.1288	0.08963	1	1	1	1	0	PPAR receptor agonist	PPARG|INS	0.4239	0.0263	1.1149
DOSVAL003_PC3_24H:BRD-K26653603:5	BRD-K26653603	BRD-K26653603	PC3	trt_cp	4 uM	24 h	3	132	0.09	0.110215	1	0	1	1	0	-666	-666	0.4239	0.0263	1.1148
CPC017_NPC_24H:BRD-K56699285-001-04-5:10	BRD-K56699285	metergoline	NPC	trt_cp	10 uM	24 h	4	147	0.29	0.20878	0	0	1	1	0	Dopamine receptor agonist|Serotonin receptor antagonist	HTR2A|DRD2|HTR1A|HTR1B|HTR1D|HTR1E|HTR1F|HTR2B|HTR2C|HTR5A|HTR6|HTR7	0.4239	0.0263	1.1148
CPC016_NEU_24H:BRD-K88759641-003-01-0:10	BRD-K88759641	EMD-84	NEU	trt_cp	10 uM	24 h	3	141	0.21	0.174	0	0	1	1	0	Angiotensin receptor antagonist	AGTR1	0.4238	0.0263	1.1148
CPC019_HA1E_6H:BRD-K84106030-001-01-1:10	BRD-K84106030	BRD-K84106030	HA1E	trt_cp	10 uM	6 h	3	181	0.32	0.243358	1	1	1	1	0	-666	-666	0.4238	0.0263	1.1148
MOAR005_A375_24H:B19	BRD-K26833429	costunolide	A375	trt_cp	10 uM	24 h	3	529	0.82	0.665986	1	1	1	1	0	Telomerase inhibitor	-666	0.4238	0.0263	1.1148
LKCP001_A549_24H:L19	BRD-A25619068	fadrozole	A549	trt_cp	4 uM	24 h	5	95	0.2041	0.140804	1	1	1	1	0	Aromatase inhibitor	CYP19A1|CYP11B1	0.4238	0.0263	1.1148
CPC018_NPC_24H:BRD-K00824317-001-03-0:10	BRD-K00824317	BRD-K00824317	NPC	trt_cp	10 uM	24 h	3	133	0.27	0.191619	0	0	1	1	0	Glucocorticoid receptor agonist	NR3C1|SERPINA6	0.4238	0.0263	1.1148
LPROT004_YAPC_6H:BRD-K07691486:10	BRD-K07691486	roscovitine	YAPC	trt_cp	10 uM	6 h	3	260	0.6	0.399386	1	1	1	1	0	CDK inhibitor	CDK2|CDK9|CDK7|CDK1|CDK5	0.4238	0.0263	1.1148
DOS006_VCAP_24H:BRD-K85449516-001-02-5:5.01	BRD-K85449516	BRD-K85449516	VCAP	trt_cp	4 uM	24 h	3	421	0.62	0.516616	1	1	1	1	0	-666	-666	0.4238	0.0263	1.1148
PBIOA016_A375_24H:O24	BRD-K78599344	BRD-K78599344	A375	trt_cp	0.04 uM	24 h	2	101	0.0219	0.0475569	1	0	1	1	0	-666	-666	0.4238	0.0263	1.1147
PAC043_U2OS_6H:BRD-K84685162-001-01-4:9.92528	BRD-K84685162	BRD-K84685162	U2OS	trt_cp	10 uM	6 h	3	120	0.41	0.224292	0	0	1	1	0	-666	-666	0.4238	0.0263	1.1147
CPC007_HT29_24H:BRD-K39345836-001-05-8:10	BRD-K39345836	BRD-K39345836	HT29	trt_cp	10 uM	24 h	3	369	0.6	0.475794	1	1	1	1	0	-666	-666	0.4238	0.0263	1.1147
CPC006_U937_6H:BRD-A81936046-323-01-6:10	BRD-A81936046	BRD-A81936046	U937	trt_cp	10 uM	6 h	2	51	0.18	0.096884	1	0	1	1	0	-666	-666	0.4238	0.0263	1.1147
PBIOA019_HT29_24H:P01	BRD-K33425534	exemestane	HT29	trt_cp	10 uM	24 h	3	334	0.28	0.309231	1	1	1	1	0	Aromatase inhibitor	CYP19A1	0.4238	0.0263	1.1147
CPC008_MCF7_6H:BRD-K82185908-019-01-8:10	BRD-K82185908	BRD-K82185908	MCF7	trt_cp	10 uM	6 h	3	243	0.05	0.11146	1	0	1	1	0	-666	-666	0.4238	0.0263	1.1147
CPC012_NEU_24H:BRD-K51941867-001-01-8:10	BRD-K51941867	LM-1685	NEU	trt_cp	10 uM	24 h	3	256	0.2	0.228805	0	0	1	1	0	Cyclooxygenase inhibitor	PTGS2	0.4238	0.0263	1.1146
REP.B023_HA1E_24H:A14	BRD-K67966701	lisinopril	HA1E	trt_cp	0.74 uM	24 h	2	76	0.2084	0.127258	1	1	1	1	0	ACE inhibitor	ACE|ACE2	0.4238	0.0263	1.1146
CPC018_PHH_24H:BRD-A26097136-001-01-8:10	BRD-A26097136	bulleyaconitine-a	PHH	trt_cp	10 uM	24 h	3	104	0.22	0.152953	0	0	1	1	0	Analgesic	-666	0.4238	0.0263	1.1146
REP.A016_MCF10A_24H:M07	BRD-A77216878	manumycin-a	MCF10A	trt_cp	10 uM	24 h	3	457	0.7051	0.574003	1	1	1	1	0	-666	-666	0.4237	0.0263	1.1145
CPC011_MCF7_24H:BRD-K94144010-001-12-1:10	BRD-K94144010	cotinine	MCF7	trt_cp	10 uM	24 h	2	98	0.05	0.0707829	0	0	1	1	0	Nicotinic receptor agonist	-666	0.4237	0.0263	1.1145
CPC019_A375_6H:BRD-K99381377-001-01-4:10	BRD-K99381377	BRD-K99381377	A375	trt_cp	10 uM	6 h	4	127	0.16	0.144143	1	0	1	1	0	-666	-666	0.4237	0.0263	1.1145
DOS019_VCAP_24H:BRD-K71197999-001-01-4:5.01	BRD-K71197999	BRD-K71197999	VCAP	trt_cp	4 uM	24 h	3	52	0.16	0.0922343	1	1	1	1	0	-666	-666	0.4237	0.0263	1.1145
MOAR001_A375_24H:A09	BRD-K97746869	chlorpropamide	A375	trt_cp	1.11 uM	24 h	2	96	0.2379	0.152814	1	1	1	1	0	ATP channel blocker	ABCC8|KCNJ10|KCNJ11	0.4237	0.0263	1.1145
DOSBIO002_NEU_24H:BRD-K52006320:9.22592	BRD-K52006320	BRD-K52006320	NEU	trt_cp	10 uM	24 h	2	41	0.17	0.0844203	0	0	1	1	0	-666	-666	0.4237	0.0263	1.1145
CPC013_HA1E_6H:BRD-K48204702-001-01-6:10	BRD-K48204702	BRD-K48204702	HA1E	trt_cp	10 uM	6 h	3	92	0.27	0.15937	0	0	1	1	0	-666	-666	0.4237	0.0263	1.1145
DOS047_PC3_24H:BRD-K51759637-001-01-3:5	BRD-K51759637	BRD-K51759637	PC3	trt_cp	4 uM	24 h	3	197	0.07	0.118744	0	0	1	1	0	-666	-666	0.4237	0.0263	1.1145
CPC013_HEPG2_6H:BRD-K14328427-001-01-7:10	BRD-K14328427	BRD-K14328427	HEPG2	trt_cp	10 uM	6 h	3	111	0.28	0.178267	1	0	1	1	0	-666	-666	0.4237	0.0263	1.1145
DOS008_VCAP_24H:BRD-K51592421-001-01-8:5.07	BRD-K51592421	BRD-K51592421	VCAP	trt_cp	4 uM	24 h	3	179	0.22	0.200664	1	0	1	1	0	-666	-666	0.4237	0.0263	1.1144
REP.A018_HELA_24H:H01	BRD-K34328244	MF-101	HELA	trt_cp	10 uM	24 h	3	139	0.2287	0.18029	0	0	1	1	0	Estrogen receptor agonist	ESR2|XDH|CYP19A1	0.4237	0.0263	1.1144
LPROT001_NPC.TAK_6H:BRD-K26863634:10	BRD-K26863634	BIX-01338	NPC	trt_cp	10 uM	6 h	3	156	0.12	0.138351	1	0	1	1	0	Histone lysine methyltransferase inhibitor	-666	0.4237	0.0263	1.1144
CPC015_ASC_24H:BRD-K03557653-001-02-7:10	BRD-K03557653	sappanone-a	ASC	trt_cp	10 uM	24 h	4	125	0.23	0.171455	0	0	1	1	0	Melanin inhibitor|Tyrosinase inhibitor	-666	0.4237	0.0263	1.1143
CPC002_VCAP_6H:BRD-K37392901-003-01-7:10	BRD-K37392901	NSC-632839	VCAP	trt_cp	10 uM	6 h	2	184	0.44	0.287717	0	0	1	1	0	-666	-666	0.4237	0.0263	1.1143
REP.A014_HT29_24H:F13	BRD-K59058766	BRD-K59058766	HT29	trt_cp	10 uM	24 h	3	109	0.2108	0.153278	1	1	1	1	0	-666	-666	0.4236	0.0263	1.1143
PAC036_U2OS_6H:BRD-K98638910-001-01-2:10.1347	BRD-K98638910	BRD-K98638910	U2OS	trt_cp	10 uM	6 h	3	101	0.18	0.136341	1	0	1	1	0	-666	-666	0.4236	0.0263	1.1143
REP.A017_PC3_24H:H07	BRD-K63630713	etacrynic-acid	PC3	trt_cp	10 uM	24 h	3	142	0.2729	0.199057	1	1	1	1	0	Sodium channel inhibitor	SLC12A1|SLC12A2|ATP1A1	0.4236	0.0263	1.1143
CPC017_SKB_24H:BRD-K79930101-300-01-1:10	BRD-K79930101	GW-583340	SKB	trt_cp	10 uM	24 h	2	52	0.17	0.0950729	0	0	1	1	0	Receptor tyrosine protein kinase inhibitor|EGFR inhibitor|ERBB2 inhibitor	EGFR|ERBB2	0.4236	0.0263	1.1143
REP.A017_PC3_24H:H14	BRD-A63675168	brivudine	PC3	trt_cp	3.33 uM	24 h	3	136	0.113	0.125354	1	0	1	1	0	DNA inhibitor	-666	0.4236	0.0263	1.1142
DOS016_VCAP_6H:BRD-K74636477-001-01-9:4.94	BRD-K74636477	BRD-K74636477	VCAP	trt_cp	4 uM	6 h	2	56	0.03	0.0414462	0	0	1	1	0	-666	-666	0.4236	0.0263	1.1142
PBIOA013_HCC515_24H:A19	BRD-K59385073	BRD-K59385073	HCC515	trt_cp	10 uM	24 h	3	260	0.44	0.342014	1	1	1	1	0	-666	-666	0.4236	0.0263	1.1141
DOS017_VCAP_24H:BRD-K86771738-001-01-5:5.18	BRD-K86771738	BRD-K86771738	VCAP	trt_cp	4 uM	24 h	3	100	0.31	0.178037	1	1	1	1	0	-666	-666	0.4236	0.0263	1.1141
POL001_HEPG2_24H:J05	BRD-K87909389	alvocidib	HEPG2	trt_cp	0.125 uM	24 h	3	160	0.42	0.262129	1	1	1	1	0	CDK inhibitor	CDK2|CDK4|CDK1|CDK6|CDK7|CDK9|CDK5|CDK8|EGFR|PYGM|BCL2|BIRC5|CCNT1|MCL1|XIAP	0.4236	0.0263	1.1141
CRCGN012_HEPG2_24H:BRD-K03934491:5.05	BRD-K03934491	BRD-K03934491	HEPG2	trt_cp	4 uM	24 h	3	163	0.12	0.141421	0	0	1	1	0	-666	-666	0.4236	0.0263	1.1141
REP.B002_HT29_24H:M01	BRD-K17849083	tranilast	HT29	trt_cp	2.22 uM	24 h	2	145	0.291	0.207712	0	0	1	1	0	Angiogenesis inhibitor	IDO1|IFNG|IL10|IL2|IL4|SLC22A12|TGFB1|TNF|TRPV2|HPGDS|HRH1	0.4236	0.0263	1.1141
CPC015_A375_6H:BRD-A02180903-001-03-7:10	BRD-A02180903	betamethasone	A375	trt_cp	10 uM	6 h	3	130	0.34	0.212589	1	1	1	1	0	Glucocorticoid receptor agonist	NR3C1	0.4236	0.0263	1.1141
CPC013_A375_6H:BRD-K70369221-001-01-0:10	BRD-K70369221	BRD-K70369221	A375	trt_cp	10 uM	6 h	3	162	0.11	0.134985	1	0	1	1	0	-666	-666	0.4236	0.0263	1.1141
PAC050_U2OS_6H:BRD-K44833533-001-01-1:9.76453	BRD-K44833533	BRD-K44833533	U2OS	trt_cp	10 uM	6 h	3	82	0.31	0.16122	1	0	1	1	0	-666	-666	0.4236	0.0263	1.1141
DOS033_MCF7_24H:BRD-K25991572-001-01-2:5.02	BRD-K25991572	BRD-K25991572	MCF7	trt_cp	4 uM	24 h	3	135	0.09	0.11146	0	0	1	1	0	-666	-666	0.4236	0.0263	1.1141
DOSVAL005_HA1E_24H:BRD-K45303727:10	BRD-K45303727	BRD-K45303727	HA1E	trt_cp	10 uM	24 h	3	118	0.23	0.166585	1	1	1	1	0	-666	-666	0.4235	0.0263	1.114
CPC016_MCF7_24H:BRD-K95202259-001-01-9:10	BRD-K95202259	ML-3163	MCF7	trt_cp	10 uM	24 h	4	147	0.1	0.1226	1	0	1	1	0	P38 MAPK inhibitor	MAPK14	0.4235	0.0263	1.114
CPC007_VCAP_6H:G04	BRD-K93443135	BRD-K93443135	VCAP	trt_cp	10 uM	6 h	4	104	0.1521	0.127178	0	0	1	1	0	-666	-666	0.4235	0.0263	1.114
CPC004_PC3_24H:BRD-K54906270-001-03-5:10	BRD-K54906270	BRD-K54906270	PC3	trt_cp	10 uM	24 h	5	690	0.23	0.402827	0	0	1	1	0	-666	-666	0.4235	0.0263	1.114
REP.A015_MCF10A_24H:L22	BRD-K59436580	tedizolid	MCF10A	trt_cp	0.37 uM	24 h	3	199	0.297	0.24583	1	0	1	1	0	Bacterial 50S ribosomal subunit inhibitor	-666	0.4235	0.0263	1.1139
CPC010_HT29_6H:BRD-K78388870-001-13-1:10	BRD-K78388870	BRD-K78388870	HT29	trt_cp	10 uM	6 h	5	82	0.06	0.0709273	1	0	1	1	0	-666	-666	0.4235	0.0263	1.1139
DOSVAL006_A549_24H:BRD-K59995645:10	BRD-K59995645	BRD-K59995645	A549	trt_cp	10 uM	24 h	3	409	0.54	0.475214	1	0	1	1	0	-666	-666	0.4235	0.0263	1.1139
REP.A019_A375_24H:B18	BRD-K44942188	fomocaine	A375	trt_cp	0.04 uM	24 h	2	67	0.2166	0.121814	0	0	1	1	0	Voltage-gated sodium channel blocker	-666	0.4235	0.0263	1.1139
DOS049_HT29_24H:BRD-K92522487-001-01-7:5	BRD-K92522487	BRD-K92522487	HT29	trt_cp	4 uM	24 h	2	58	0.07	0.0644308	0	0	1	1	0	-666	-666	0.4235	0.0263	1.1138
REP.B017_HT29_24H:A20	BRD-K50938287	sumatriptan	HT29	trt_cp	0.74 uM	24 h	2	444	0.7318	0.576392	1	1	1	1	0	Serotonin receptor agonist	HTR1D|HTR1B|HTR1A|HTR1F|HTR1E|HTR5A|HTR6|HTR7	0.4235	0.0263	1.1138
CPC016_ASC_24H:BRD-K41337261-003-01-0:10	BRD-K41337261	ZM-306416	ASC	trt_cp	10 uM	24 h	3	440	0.63	0.532387	0	0	1	1	0	Abl inhibitor|Src inhibitor|VEGFR inhibitor	FLT1|KDR|EGFR|FLT4	0.4234	0.0263	1.1138
CPC001_HA1E_6H:BRD-K74305673-001-01-3:10	BRD-K74305673	BRD-K74305673	HA1E	trt_cp	10 uM	6 h	3	387	0.63	0.499294	1	1	1	1	0	IKK inhibitor|NFKB inhibitor	-666	0.4234	0.0263	1.1137
CPC014_HT29_6H:BRD-U01690642-000-01-4:10	BRD-U01690642	BRD-U01690642	HT29	trt_cp	10 uM	6 h	5	145	0.12	0.133384	1	0	1	1	0	Isoprenylated protein methylation inhibitor	-666	0.4234	0.0263	1.1137
LJP005_BT20_24H:O19	BRD-K07667918	linsitinib	BT20	trt_cp	10 uM	24 h	3	48	0.29	0.119303	1	1	1	1	0	-666	-666	0.4234	0.0263	1.1137
PAC014_U2OS_6H:BRD-K92627732-001-01-7:9.97959	BRD-K92627732	BRD-K92627732	U2OS	trt_cp	10 uM	6 h	2	75	0.3188	0.156358	1	1	1	1	0	-666	-666	0.4234	0.0263	1.1137
REP.B027_HEK293_24H:D20	BRD-K93779381	ingenol-mebutate	HEK293	trt_cp	0.74 uM	24 h	2	618	0.414	0.511476	1	1	1	1	0	PKC activator	PRKCD|PRKCA|PRKCB|PRKCE|PRKCG	0.4234	0.0263	1.1136
PAC032_U2OS_6H:BRD-K84115096-001-01-3:10.0434	BRD-K84115096	BRD-K84115096	U2OS	trt_cp	10 uM	6 h	3	107	0.37	0.201198	1	0	1	1	0	-666	-666	0.4234	0.0263	1.1136
CPC013_ASC_24H:BRD-K66254772-001-01-3:10	BRD-K66254772	RS-I-002-6	ASC	trt_cp	10 uM	24 h	4	361	0.51	0.43388	1	1	1	1	0	-666	-666	0.4234	0.0263	1.1136
CVD001_HUH7_24H:BRD-K06426971-001-01-9:2.5	BRD-K06426971	ryuvidine	HUH7	trt_cp	2.5 uM	24 h	2	519	0.68	0.600715	0	0	1	1	0	Histone lysine methyltransferase inhibitor	CDK4|CDK2	0.4234	0.0263	1.1136
PCLB003_MCF7_24H:BRD-K50324045-001-01-3:10	BRD-K50324045	BRD-K50324045	MCF7	trt_cp	10 uM	24 h	2	581	0.78	0.680716	1	1	1	1	0	Nucleophosmin inhibitor	-666	0.4234	0.0263	1.1136
DOS004_VCAP_6H:BRD-K08844227-001-01-3:5.01	BRD-K08844227	BRD-K08844227	VCAP	trt_cp	4 uM	6 h	3	383	0.04	0.125158	1	0	1	1	0	-666	-666	0.4234	0.0263	1.1135
CPC008_VCAP_24H:BRD-K30606628-001-03-9:10	BRD-K30606628	KU-C104233	VCAP	trt_cp	10 uM	24 h	5	87	0.09	0.089477	0	0	1	1	0	-666	-666	0.4234	0.0263	1.1135
CPC013_PC3_6H:BRD-K26048285-001-01-8:10	BRD-K26048285	BRD-K26048285	PC3	trt_cp	10 uM	6 h	5	320	0.31	0.318483	1	0	1	1	0	-666	-666	0.4234	0.0263	1.1135
CPC012_NPC_24H:BRD-K22828899-001-01-5:10	BRD-K22828899	TUL-XXI039	NPC	trt_cp	10 uM	24 h	3	98	0.17	0.130517	0	0	1	1	0	Serine/threonine kinase inhibitor	-666	0.4233	0.0263	1.1135
CPC007_PC3_6H:BRD-K00863322-001-04-9:10	BRD-K00863322	BRD-K00863322	PC3	trt_cp	10 uM	6 h	5	92	0.1	0.0969894	1	0	1	1	0	-666	-666	0.4233	0.0263	1.1135
DOS012_VCAP_6H:BRD-K23603287-001-01-1:5.09	BRD-K23603287	BRD-K23603287	VCAP	trt_cp	4 uM	6 h	3	140	0.08	0.107014	0	0	1	1	0	-666	-666	0.4233	0.0263	1.1134
CPC014_A549_24H:BRD-K91696562-001-01-8:10	BRD-K91696562	orantinib	A549	trt_cp	10 uM	24 h	3	165	0.18	0.174264	0	0	1	1	0	-666	-666	0.4233	0.0263	1.1134
DOS060_A549_24H:BRD-K45043387-001-01-3:5	BRD-K45043387	BRD-K45043387	A549	trt_cp	4 uM	24 h	2	95	0.07	0.0824596	0	0	1	1	0	-666	-666	0.4233	0.0263	1.1134
DOS057_MCF7_24H:BRD-K17087588-001-01-1:5	BRD-K17087588	BRD-K17087588	MCF7	trt_cp	4 uM	24 h	3	438	0.09	0.200765	0	0	1	1	0	-666	-666	0.4233	0.0263	1.1133
MOAR007_PC3_24H:P21	BRD-K03301001	A-7	PC3	trt_cp	1.11 uM	24 h	3	445	0.38	0.415817	1	1	1	1	0	Calmodulin inhibitor	-666	0.4233	0.0263	1.1133
CRCGN013_HEPG2_24H:BRD-K47119147:20.1	BRD-K47119147	d-mannitol	HEPG2	trt_cp	20 uM	24 h	3	174	0.28	0.223195	0	0	1	1	0	-666	-666	0.4233	0.0263	1.1133
ERG012_VCAP_24H:I11	BRD-K83216866	BRD-K83216866	VCAP	trt_cp	10 uM	24 h	5	185	0.09	0.130478	0	0	1	1	0	-666	-666	0.4233	0.0263	1.1133
REP.A010_YAPC_24H:G08	BRD-K13183738	pentamidine	YAPC	trt_cp	3.33 uM	24 h	2	90	0.4319	0.199362	0	0	1	1	0	Anti-pneumocystis agent	TRDMT1	0.4233	0.0263	1.1132
DOS057_MCF7_24H:BRD-K81052803-001-01-5:5	BRD-K81052803	BRD-K81052803	MCF7	trt_cp	4 uM	24 h	3	153	0.12	0.137015	0	0	1	1	0	-666	-666	0.4232	0.0263	1.1132
REP.B023_HT29_24H:N01	BRD-K71799949	carbamazepine	HT29	trt_cp	2.22 uM	24 h	2	80	0.1368	0.105784	1	1	1	1	0	Carboxamide antiepileptic	SCN1A|SCN3A|SCN5A|ABCB1|CYP1A2|CYP3A4|SCN10A|SCN11A|SCN2A|SCN4A|SCN7A|SCN8A|SCN9A	0.4232	0.0263	1.1132
DOS057_PC3_24H:BRD-K18471876-001-01-7:5	BRD-K18471876	BRD-K18471876	PC3	trt_cp	4 uM	24 h	2	233	0.4	0.308701	0	0	1	1	0	-666	-666	0.4232	0.0263	1.1132
PAC021_U2OS_6H:BRD-K01467488-001-01-4:10.3474	BRD-K01467488	BRD-K01467488	U2OS	trt_cp	10 uM	6 h	3	149	0.17	0.160934	1	0	1	1	0	-666	-666	0.4232	0.0263	1.1132
CPC018_PHH_24H:BRD-K68095457-001-04-4:10	BRD-K68095457	palmitoylethanolamide	PHH	trt_cp	10 uM	24 h	3	152	0.17	0.162546	0	0	1	1	0	Cannabinoid receptor agonist	CNR2|GPR119|GPR55	0.4232	0.0263	1.1132
LRS001_PHH.MGH_24H:J04	BRD-K91145395	prostratin	PHH	trt_cp	10 uM	24 h	3	124	0.47	0.244113	1	1	1	1	0	PKC activator	-666	0.4232	0.0263	1.1132
CPC012_NEU_24H:BRD-K12238169-001-01-2:10	BRD-K12238169	BRD-K12238169	NEU	trt_cp	10 uM	24 h	3	147	0.14	0.145062	0	0	1	1	0	-666	-666	0.4232	0.0263	1.1132
CPC008_HT29_6H:BRD-K41059137-001-04-0:10	BRD-K41059137	BRD-K41059137	HT29	trt_cp	10 uM	6 h	5	166	0.09	0.123596	0	0	1	1	0	-666	-666	0.4232	0.0263	1.1131
CPC006_H1299_6H:BRD-K67868012-003-01-5:11.1	BRD-K67868012	PI-103	H1299	trt_cp	12 uM	6 h	2	72	0.27	0.140987	0	0	1	1	0	PI3K inhibitor|MTOR inhibitor	PIK3CA|PIK3CG|MTOR|PIK3CB|PIK3CD|PRKDC	0.4232	0.0263	1.113
CPC017_HEPG2_6H:BRD-K63150726-001-01-3:10	BRD-K63150726	JTE-907	HEPG2	trt_cp	10 uM	6 h	3	107	0.16	0.132307	1	1	1	1	0	Cannabinoid receptor antagonist	CNR2	0.4231	0.0263	1.1129
CPC014_A375_6H:B22	BRD-K99369265	sirolimus	A375	trt_cp	10 uM	6 h	2	177	0.1666	0.173642	1	1	1	1	0	-666	-666	0.4231	0.0263	1.1129
REP.B015_HT29_24H:H01	BRD-K57545991	enalapril	HT29	trt_cp	2.22 uM	24 h	2	77	0.1927	0.123173	1	1	1	1	0	ACE inhibitor	ACE	0.4231	0.0263	1.1129
DOS058_A375_24H:BRD-K37291743-019-01-9:5	BRD-K37291743	BRD-K37291743	A375	trt_cp	4 uM	24 h	2	163	0.09	0.122474	0	0	1	1	0	-666	-666	0.4231	0.0263	1.1129
LIVB001_HUH7_72H:J22	BRD-A83937277	mephenytoin	HUH7	trt_cp	15 uM	72 h	3	226	0.17	0.198203	0	0	1	1	0	Hydantoin antiepileptic	SCN5A|CYP2C19|SCN10A|SCN11A|SCN1A|SCN2A|SCN3A|SCN4A|SCN7A|SCN8A|SCN9A	0.4231	0.0263	1.1128
CPC013_NPC_24H:BRD-A64811980-001-01-2:10	BRD-A64811980	NK42-I-109-1	NPC	trt_cp	10 uM	24 h	3	215	0.24	0.229697	0	0	1	1	0	-666	-666	0.4231	0.0263	1.1128
CPC006_HCC515_24H:C16	BRD-K78126613	menadione	HCC515	trt_cp	10 uM	24 h	5	233	0.4069	0.311353	1	1	1	1	0	Mitochondrial inhibitor|Phosphatase inhibitor	PKM|AOX1|BGLAP|F10|F2|F7|F9|GGCX|NQO1|NQO2|PROC|PROS1|PROZ|VKORC1|VKORC1L1	0.4231	0.0263	1.1128
CPC001_PC3_6H:BRD-K02275692-003-03-4:10	BRD-K02275692	cefotiam	PC3	trt_cp	10 uM	6 h	4	79	0.1	0.0898761	1	0	1	1	0	Bacterial cell wall synthesis inhibitor	-666	0.4231	0.0263	1.1128
PAC049_U2OS_6H:BRD-K09975619-001-01-0:10.0289	BRD-K09975619	BRD-K09975619	U2OS	trt_cp	10 uM	6 h	3	128	0.26	0.184469	1	1	1	1	0	-666	-666	0.4231	0.0263	1.1128
DOS059_HT29_24H:BRD-K39908587-001-01-3:5	BRD-K39908587	BRD-K39908587	HT29	trt_cp	4 uM	24 h	2	126	0.11	0.119045	0	0	1	1	0	-666	-666	0.4231	0.0263	1.1128
CPC010_HT29_6H:BRD-K71879957-001-02-5:10	BRD-K71879957	BRD-K71879957	HT29	trt_cp	10 uM	6 h	5	124	0.08	0.100713	1	0	1	1	0	-666	-666	0.4231	0.0263	1.1127
PAC046_U2OS_6H:BRD-K88187036-001-01-1:10.0378	BRD-K88187036	BRD-K88187036	U2OS	trt_cp	10 uM	6 h	3	123	0.13	0.127866	1	0	1	1	0	-666	-666	0.4231	0.0263	1.1127
DOS006_VCAP_6H:BRD-K47520858-001-02-6:5.02	BRD-K47520858	BRD-K47520858	VCAP	trt_cp	4 uM	6 h	3	88	0.12	0.103911	1	0	1	1	0	-666	-666	0.423	0.0263	1.1127
PAC040_U2OS_6H:BRD-K60454544-001-01-2:10.0525	BRD-K60454544	BRD-K60454544	U2OS	trt_cp	10 uM	6 h	3	58	0.26	0.124174	1	0	1	1	0	-666	-666	0.423	0.0263	1.1126
DOS013_VCAP_24H:BRD-K56189188-001-01-1:5.07	BRD-K56189188	BRD-K56189188	VCAP	trt_cp	4 uM	24 h	3	107	0.05	0.0739618	1	0	1	1	0	-666	-666	0.423	0.0263	1.1126
REP.B008_A375_24H:E17	BRD-K36270037	esculin	A375	trt_cp	0.03 uM	24 h	2	67	0.0882	0.0777324	1	1	1	1	0	Antioxidant	-666	0.423	0.0263	1.1126
CPC020_HCC515_6H:BRD-K64517075-001-01-9:10	BRD-K64517075	heliomycin	HCC515	trt_cp	10 uM	6 h	2	216	0.28	0.248677	1	1	1	1	0	ATP synthase inhibitor|Other antibiotic	-666	0.423	0.0263	1.1126
REP.B015_HT29_24H:M07	BRD-K59875992	FPL-62064	HT29	trt_cp	2.22 uM	24 h	2	58	0.1516	0.0948187	1	1	1	1	0	Cyclooxygenase inhibitor|Lipoxygenase inhibitor	-666	0.423	0.0263	1.1126
DOSVAL001_HT29_24H:BRD-K36852845:10.0381	BRD-K36852845	BRD-K36852845	HT29	trt_cp	10 uM	24 h	3	532	0.78	0.651379	1	1	1	1	0	-666	-666	0.423	0.0263	1.1126
CPC016_ASC_24H:BRD-A44780397-001-01-1:10	BRD-A44780397	mifepristone	ASC	trt_cp	10 uM	24 h	3	251	0.25	0.253301	1	1	1	1	0	-666	-666	0.423	0.0263	1.1125
REP.B020_HELA_24H:J07	BRD-K45071273	tetracaine	HELA	trt_cp	2.22 uM	24 h	2	51	0.0805	0.0647908	1	0	1	1	0	Membrane integrity inhibitor	SCN9A|SCN10A|SCN11A|SCN1A|SCN2A|SCN3A|SCN4A|SCN5A|SCN7A|SCN8A	0.423	0.0263	1.1125
CPC019_MCF7_24H:BRD-K46505016-001-01-9:10	BRD-K46505016	BRD-K46505016	MCF7	trt_cp	10 uM	24 h	5	150	0.06	0.0959294	0	0	1	1	0	-666	-666	0.423	0.0263	1.1125
AML001_HL60_6H:BRD-K47084999:1.11111	BRD-K47084999	BRD-K47084999	HL60	trt_cp	1.11 uM	6 h	6	252	0.18	0.215361	1	0	1	1	0	-666	-666	0.4229	0.0263	1.1124
LJP005_HS578T_3H:O21	BRD-K07667918	linsitinib	HS578T	trt_cp	1.11 uM	3 h	2	44	0.1629	0.0856086	1	1	1	1	0	-666	-666	0.4229	0.0263	1.1124
CPC019_PC3_6H:BRD-K60772276-001-01-1:10	BRD-K60772276	ARG-CSC-26	PC3	trt_cp	10 uM	6 h	5	133	0.11	0.122307	1	0	1	1	0	-666	-666	0.4229	0.0263	1.1124
CPC006_HEPG2_6H:BRD-A58048407-001-10-5:10	BRD-A58048407	nimodipine	HEPG2	trt_cp	10 uM	6 h	3	378	0.24	0.304566	1	0	1	1	0	Calcium channel blocker	CACNA1C|NR3C2|CACNA1D|CACNA1F|CACNA1S|AHR|CACNB1|CACNB2|CACNB3|CACNB4|CFTR	0.4229	0.0263	1.1124
CPC004_PC3_24H:BRD-A01643550-001-03-1:10	BRD-A01643550	prednisolone-acetate	PC3	trt_cp	10 uM	24 h	5	264	0.23	0.24917	0	0	1	1	0	Glucocorticoid receptor agonist	NR3C1	0.4229	0.0263	1.1124
PBIOA018_HEPG2_24H:P18	BRD-K90370028	AT1-SHH-09	HEPG2	trt_cp	0.04 uM	24 h	3	63	0.13	0.0915108	1	0	1	1	0	-666	-666	0.4229	0.0263	1.1123
NMH002_FIBRNPC_24H:BRD-K75181824-001-04-9:10	BRD-K75181824	BRD-K75181824	NPC	trt_cp	10 uM	24 h	3	44	0.17	0.0874543	1	0	1	1	0	Inhibitor of methyl esterification of geranylgeranylated proteins	-666	0.4229	0.0263	1.1123
CPC010_A375_6H:L07	BRD-K92033419	BRD-K92033419	A375	trt_cp	10 uM	6 h	3	60	0.0622	0.0617734	1	0	1	1	0	-666	-666	0.4229	0.0263	1.1123
DOSVAL006_PC3_24H:BRD-K58826089:5	BRD-K58826089	BRD-K58826089	PC3	trt_cp	4 uM	24 h	3	237	0.08	0.139235	1	0	1	1	0	-666	-666	0.4229	0.0263	1.1123
MOAR003_PC3_24H:B17	BRD-K19859123	CCMI	PC3	trt_cp	3.33 uM	24 h	2	53	0.1111	0.0775935	1	1	1	1	0	Acetylcholine receptor allosteric modulator	CHRNA7	0.4229	0.0263	1.1123
PCLB002_A549_24H:BRD-K52160314:3.33	BRD-K52160314	BRD-K52160314	A549	trt_cp	3.33 uM	24 h	3	92	0.18	0.130125	1	0	1	1	0	-666	-666	0.4229	0.0263	1.1123
CPC014_HT29_6H:BRD-A25337146-003-07-0:10	BRD-A25337146	AT-SUMO-1	HT29	trt_cp	10 uM	6 h	5	284	0.44	0.357451	1	1	1	1	0	-666	-666	0.4229	0.0263	1.1122
CPC008_PC3_24H:BRD-K89093471-001-03-8:10	BRD-K89093471	VU-0418934-2	PC3	trt_cp	10 uM	24 h	3	589	0.54	0.570276	0	0	1	1	0	-666	-666	0.4228	0.0263	1.1122
CPC002_PC3_24H:BRD-K90524085-001-06-0:10	BRD-K90524085	MY-5445	PC3	trt_cp	10 uM	24 h	5	168	0.29	0.223195	1	1	1	1	0	Phosphodiesterase inhibitor|Platelet aggregation inhibitor	PDE5A	0.4228	0.0263	1.1121
DOS055_MCF7_24H:BRD-K27459043-001-01-9:5	BRD-K27459043	BRD-K27459043	MCF7	trt_cp	4 uM	24 h	3	122	0.03	0.0611746	0	0	1	1	0	-666	-666	0.4228	0.0263	1.1121
CPC011_A375_6H:BRD-K18909381-050-07-8:10	BRD-K18909381	CGS-12066B	A375	trt_cp	10 uM	6 h	2	129	0.31	0.202212	1	1	1	1	0	Serotonin receptor agonist	HTR1B	0.4228	0.0263	1.1121
REP.B028_MCF10A_24H:N07	BRD-A96754982	tacrolimus	MCF10A	trt_cp	2.22 uM	24 h	2	90	0.1345	0.111253	0	0	1	1	0	Calcineurin inhibitor	FKBP1A|CYP3A5|CYP3A7	0.4228	0.0263	1.1121
AICHI002_OCILY19_24H:K19	BRD-K90382497	GW-843682X	OCILY19	trt_cp	10 uM	24 h	3	254	0.5	0.360357	0	0	1	1	0	PLK inhibitor	-666	0.4228	0.0263	1.112
DOS026_VCAP_6H:BRD-K88786596-001-01-2:5.02	BRD-K88786596	BRD-K88786596	VCAP	trt_cp	4 uM	6 h	3	72	0.14	0.101522	1	0	1	1	0	-666	-666	0.4228	0.0263	1.112
DOS049_HT29_24H:BRD-K11258147-001-01-8:5	BRD-K11258147	BRD-K11258147	HT29	trt_cp	4 uM	24 h	2	75	0.03	0.0479647	0	0	1	1	0	-666	-666	0.4228	0.0263	1.1119
PAC027_U2OS_6H:BRD-K63960902-001-01-1:10.1624	BRD-K63960902	BRD-K63960902	U2OS	trt_cp	10 uM	6 h	3	43	0.23	0.100561	1	1	1	1	0	-666	-666	0.4228	0.0263	1.1119
CPD001_PC3_24H:BRD-K76018977-236-14-8:10	BRD-K76018977	cefotaxime	PC3	trt_cp	10 uM	24 h	3	73	0.04	0.0546414	1	0	1	1	0	-666	-666	0.4228	0.0263	1.1119
CPC006_A549_6H:BRD-A94451536-001-04-4:44.4	BRD-A94451536	BRD-A94451536	A549	trt_cp	40 uM	6 h	4	59	0.19	0.107062	1	0	1	1	0	-666	-666	0.4227	0.0263	1.1119
DOSVAL001_HCC515_24H:BRD-K53874318:2.50561	BRD-K53874318	BRD-K53874318	HCC515	trt_cp	2.5 uM	24 h	3	87	0.2	0.133384	1	0	1	1	0	-666	-666	0.4227	0.0263	1.1119
DOSBIO002_A375_24H:BRD-K14352739:10.1001	BRD-K14352739	BRD-K14352739	A375	trt_cp	10 uM	24 h	3	177	0.14	0.159177	1	0	1	1	0	-666	-666	0.4227	0.0263	1.1118
DOS055_MCF7_24H:BRD-K56473018-001-01-5:5	BRD-K56473018	BRD-K56473018	MCF7	trt_cp	4 uM	24 h	3	109	0.12	0.115647	0	0	1	1	0	-666	-666	0.4227	0.0263	1.1118
DOS012_VCAP_6H:BRD-K97448504-001-01-9:5.04	BRD-K97448504	BRD-K97448504	VCAP	trt_cp	4 uM	6 h	3	204	0.06	0.111872	0	0	1	1	0	-666	-666	0.4227	0.0263	1.1118
PCLB001_PC3_6H:N03	BRD-K16582605	WY-01-034	PC3	trt_cp	1.11 uM	6 h	2	79	0.2535	0.143098	1	1	1	1	0	-666	-666	0.4227	0.0263	1.1118
LJP008_HEK293_24H:F19	BRD-K98203492	GSK-J4	HEK293	trt_cp	10 uM	24 h	2	496	0.7547	0.618669	1	1	1	1	0	Histone lysine demethylase inhibitor	KDM6A|KDM6B|TNF	0.4227	0.0263	1.1118
REP.A008_HT29_24H:O23	BRD-K89704198	vincamine	HT29	trt_cp	0.125 uM	24 h	2	286	0.5298	0.393613	0	0	1	1	0	Adrenergic receptor antagonist	CHRM1|CHRM2|CHRM3|CHRM4	0.4227	0.0263	1.1117
DOS023_VCAP_24H:BRD-K86448961-001-02-6:5.01	BRD-K86448961	BRD-K86448961	VCAP	trt_cp	4 uM	24 h	2	72	0.06	0.0664619	1	0	1	1	0	-666	-666	0.4227	0.0263	1.1117
CPC010_A549_24H:BRD-K91264756-001-05-2:10	BRD-K91264756	BRD-K91264756	A549	trt_cp	10 uM	24 h	2	85	0.13	0.106295	0	0	1	1	0	-666	-666	0.4227	0.0263	1.1117
DOS013_VCAP_24H:BRD-K03676054-001-01-2:4.99	BRD-K03676054	BRD-K03676054	VCAP	trt_cp	4 uM	24 h	3	404	0.1	0.203246	1	0	1	1	0	-666	-666	0.4227	0.0263	1.1117
PAC023_U2OS_6H:BRD-K17360472-001-02-9:10.0044	BRD-K17360472	BRD-K17360472	U2OS	trt_cp	10 uM	6 h	3	141	0.28	0.200918	0	0	1	1	0	-666	-666	0.4226	0.0263	1.1116
DOS047_A549_24H:BRD-K47574438-001-01-4:5	BRD-K47574438	BRD-K47574438	A549	trt_cp	4 uM	24 h	3	140	0.05	0.0846018	0	0	1	1	0	-666	-666	0.4226	0.0263	1.1116
CPC007_HCC515_6H:BRD-K61679744-001-05-2:10	BRD-K61679744	BRD-K61679744	HCC515	trt_cp	10 uM	6 h	2	80	0.03	0.0495377	1	0	1	1	0	-666	-666	0.4226	0.0263	1.1115
CPC008_HEPG2_6H:BRD-K58853583-001-01-1:10	BRD-K58853583	BRD-K58853583	HEPG2	trt_cp	10 uM	6 h	3	410	0.67	0.529981	1	1	1	1	0	-666	-666	0.4226	0.0263	1.1115
DOS046_A549_24H:BRD-K63851915-001-01-7:5	BRD-K63851915	BRD-K63851915	A549	trt_cp	4 uM	24 h	2	160	0.17	0.166769	0	0	1	1	0	-666	-666	0.4226	0.0263	1.1115
CPC014_A549_24H:BRD-K04701986-001-01-0:10	BRD-K04701986	BL-050	A549	trt_cp	10 uM	24 h	3	54	0.23	0.112692	0	0	1	1	0	-666	-666	0.4226	0.0263	1.1114
CPC010_HCC515_6H:BRD-K37323001-001-03-1:10	BRD-K37323001	BRD-K37323001	HCC515	trt_cp	10 uM	6 h	3	95	0.1	0.0985581	1	0	1	1	0	-666	-666	0.4226	0.0263	1.1114
CPC008_A375_24H:BRD-K97476371-001-01-0:10	BRD-K97476371	VU-0415011	A375	trt_cp	10 uM	24 h	2	42	0.15	0.0802603	1	0	1	1	0	-666	-666	0.4226	0.0263	1.1114
DOS003_VCAP_24H:BRD-K64233461-001-01-5:5.01	BRD-K64233461	BRD-K64233461	VCAP	trt_cp	4 uM	24 h	3	70	0.14	0.100102	1	0	1	1	0	-666	-666	0.4226	0.0263	1.1114
REP.A009_HUVEC.A_24H:L03	BRD-K32164935	tolazamide	HUVEC	trt_cp	1.11 uM	24 h	3	62	0.0765	0.0696397	1	0	1	1	0	ATP channel blocker	ABCC8|KCNJ1|KCNJ10|KCNJ11	0.4225	0.0263	1.1114
CPC013_HA1E_6H:BRD-A25569250-001-01-7:10	BRD-A25569250	KI-16425	HA1E	trt_cp	10 uM	6 h	2	32	0.21	0.0828925	0	0	1	1	0	Lysophosphatidic acid receptor antagonist	LPAR1|LPAR3	0.4225	0.0263	1.1114
CPC017_MCF7_6H:BRD-K26573499-300-01-3:10	BRD-K26573499	DMAB-anabaseine	MCF7	trt_cp	10 uM	6 h	3	87	0.23	0.143039	1	0	1	1	0	Adrenergic receptor agonist	CHRNA7	0.4225	0.0263	1.1113
DOS057_PC3_24H:BRD-K04512584-001-01-7:5	BRD-K04512584	BRD-K04512584	PC3	trt_cp	4 uM	24 h	2	144	0.05	0.0858019	0	0	1	1	0	-666	-666	0.4225	0.0263	1.1113
CPC005_VCAP_24H:BRD-K51541829-001-01-3:10	BRD-K51541829	Ro-25-6981	VCAP	trt_cp	10 uM	24 h	5	281	0.09	0.160807	0	0	1	1	0	Vesicular monoamine transporter inhibitor	GRIN2B|SLC18A2	0.4225	0.0263	1.1113
CPD001_MCF7_6H:D24	BRD-K81807412	BRD-K81807412	MCF7	trt_cp	10 uM	6 h	3	361	0.2309	0.291942	0	0	1	1	0	-666	-666	0.4225	0.0263	1.1113
CPC014_NPC_24H:BRD-K28178212-003-01-5:10	BRD-K28178212	GW-441756	NPC	trt_cp	10 uM	24 h	3	160	0.23	0.193979	0	0	1	1	0	-666	-666	0.4225	0.0263	1.1113
CPC003_PC3_24H:BRD-K65503129-001-01-4:10	BRD-K65503129	CCT-018159	PC3	trt_cp	10 uM	24 h	5	435	0.54	0.490086	1	1	1	1	0	HSP inhibitor	HSP90AA1|HSP90AB1	0.4225	0.0263	1.1112
CPC004_HEPG2_6H:BRD-A05186015-003-09-9:10	BRD-A05186015	bupropion	HEPG2	trt_cp	10 uM	6 h	3	167	0.41	0.264594	0	0	1	1	0	Dopamine receptor antagonist	SLC6A2|SLC6A3|CYP2B6|CHRNA3	0.4225	0.0263	1.1112
CPC017_SKB_24H:BRD-K07079548-001-01-9:10	BRD-K07079548	BRD-K07079548	SKB	trt_cp	10 uM	24 h	2	113	0.21	0.155768	0	0	1	1	0	-666	-666	0.4225	0.0263	1.1112
CPC018_MCF7_6H:BRD-K38903228-001-02-8:10	BRD-K38903228	hesperidin	MCF7	trt_cp	10 uM	6 h	3	148	0.13	0.14026	1	0	1	1	0	Flavanone glycoside	CACNA1B	0.4225	0.0263	1.1112
CPC006_A549_24H:BRD-A62809825-001-01-7:10	BRD-A62809825	thapsigargin	A549	trt_cp	10 uM	24 h	3	312	0.59	0.433844	1	1	1	1	0	-666	-666	0.4224	0.0263	1.1111
DOS039_A375_24H:BRD-K61873274-001-01-8:4.93	BRD-K61873274	BRD-K61873274	A375	trt_cp	4 uM	24 h	2	166	0.22	0.19324	0	0	1	1	0	-666	-666	0.4224	0.0263	1.111
DOS055_A549_24H:BRD-K23578923-001-01-5:5	BRD-K23578923	BRD-K23578923	A549	trt_cp	4 uM	24 h	2	126	0.25	0.179468	0	0	1	1	0	-666	-666	0.4224	0.0263	1.111
CVD001_PHH_24H:BRD-K71701252-001-01-5:10.3	BRD-K71701252	BRD-K71701252	PHH	trt_cp	10 uM	24 h	3	114	0.32	0.193134	0	0	1	1	0	-666	-666	0.4224	0.0263	1.111
DOSVAL006_HT29_24H:BRD-K93445052:20	BRD-K93445052	BRD-K93445052	HT29	trt_cp	20 uM	24 h	3	295	0.17	0.226447	1	0	1	1	0	-666	-666	0.4224	0.0263	1.111
CPC018_SKB_24H:BRD-K70881766-001-02-3:10	BRD-K70881766	solanine	SKB	trt_cp	10 uM	24 h	3	55	0.28	0.125485	0	0	1	1	0	Acetylcholinesterase inhibitor	-666	0.4224	0.0263	1.111
CPC014_ASC_24H:BRD-A60245366-001-01-1:10	BRD-A60245366	AS-601245	ASC	trt_cp	10 uM	24 h	2	364	0.57	0.460594	0	0	1	1	0	JNK inhibitor	MAPK10|MAPK8|MAPK9	0.4224	0.0263	1.1109
LKCP002_MCF7_6H:M01	BRD-K19295594	gossypol	MCF7	trt_cp	10 uM	6 h	5	374	0.5095	0.441406	1	1	1	1	0	BCL inhibitor|MCL1 inhibitor	BCL2|BCL2L1|MCL1|BCL2L2|CTGF|EGF	0.4224	0.0263	1.1109
CPC010_HA1E_6H:BRD-K90976994-001-16-1:10	BRD-K90976994	BRD-K90976994	HA1E	trt_cp	10 uM	6 h	3	312	0.05	0.126297	1	0	1	1	0	Bile acid	-666	0.4223	0.0263	1.1108
CPC001_VCAP_24H:L12	BRD-K05901394	terguride	VCAP	trt_cp	10 uM	24 h	5	227	0.1417	0.181355	0	0	1	1	0	-666	-666	0.4223	0.0263	1.1107
DOS032_MCF7_24H:BRD-K08266813-001-01-9:4.63	BRD-K08266813	BRD-K08266813	MCF7	trt_cp	4 uM	24 h	3	125	0.13	0.128901	0	0	1	1	0	-666	-666	0.4223	0.0263	1.1107
PAC013_U2OS_6H:BRD-K28394201-001-01-5:10.002	BRD-K28394201	BRD-K28394201	U2OS	trt_cp	10 uM	6 h	3	17	0.08	0.0372907	1	0	1	1	0	-666	-666	0.4223	0.0263	1.1107
REP.A014_HELA_24H:K19	BRD-K38287497	narlaprevir	HELA	trt_cp	10 uM	24 h	3	133	0.2509	0.184717	1	1	1	1	0	HCV inhibitor	-666	0.4223	0.0263	1.1107
DOS056_HT29_24H:BRD-K59683426-001-01-2:5	BRD-K59683426	BRD-K59683426	HT29	trt_cp	4 uM	24 h	2	77	0.13	0.101169	0	0	1	1	0	-666	-666	0.4223	0.0263	1.1107
AICHI002_MINO_24H:J01	BRD-A37110558	BRD-A37110558	MINO	trt_cp	10 uM	24 h	2	64	0.31	0.14243	1	1	1	1	0	-666	-666	0.4223	0.0263	1.1107
DOS001_VCAP_6H:BRD-K95057125-001-01-9:5.01	BRD-K95057125	BRD-K95057125	VCAP	trt_cp	4 uM	6 h	3	128	0.25	0.180886	1	1	1	1	0	-666	-666	0.4223	0.0263	1.1106
PCLB002_HA1E_24H:BRD-K61894884:10	BRD-K61894884	BRD-K61894884	HA1E	trt_cp	10 uM	24 h	3	359	0.41	0.387945	0	0	1	1	0	-666	-666	0.4223	0.0263	1.1106
CPC015_HEPG2_6H:BRD-K76805682-001-05-0:10	BRD-K76805682	SB-415286	HEPG2	trt_cp	10 uM	6 h	2	117	0.2	0.154682	0	0	1	1	0	GSK inhibitor	GSK3B|GSK3A|RPS6KB1	0.4223	0.0263	1.1106
CPC006_HCC515_6H:H03	BRD-K16554956	PTB1	HCC515	trt_cp	10 uM	6 h	3	180	0.1993	0.191523	1	0	1	1	0	AMPK activator	PTPN1	0.4222	0.0263	1.1106
DOS025_VCAP_6H:BRD-K14886982-001-01-1:4.96	BRD-K14886982	BRD-K14886982	VCAP	trt_cp	4 uM	6 h	3	86	0.24	0.145273	0	0	1	1	0	-666	-666	0.4222	0.0263	1.1106
DOS047_A375_24H:BRD-K09203309-001-01-2:4.97	BRD-K09203309	BRD-K09203309	A375	trt_cp	4 uM	24 h	3	214	0.11	0.155144	0	0	1	1	0	-666	-666	0.4222	0.0263	1.1105
PBIOA017_A549_24H:A08	BRD-K44506257	BRD-K44506257	A549	trt_cp	3.33 uM	24 h	2	231	0.37	0.295622	1	1	1	1	0	-666	-666	0.4222	0.0263	1.1105
CPC016_NEU_24H:BRD-K70487031-001-01-0:10	BRD-K70487031	flupentixol	NEU	trt_cp	10 uM	24 h	3	81	0.03	0.0498464	0	0	1	1	0	Dopamine receptor antagonist	DRD2|DRD1|ADRA1A|CHRM1|DRD3|DRD5|HTR2A	0.4222	0.0263	1.1105
LJP008_JURKAT_24H:A23	BRD-K54256913	MK-1775	JURKAT	trt_cp	0.12 uM	24 h	2	180	0.4207	0.278261	0	0	1	1	0	WEE1 kinase inhibitor	WEE1	0.4222	0.0263	1.1105
DOS054_HT29_24H:BRD-K24009388-001-01-8:5	BRD-K24009388	BRD-K24009388	HT29	trt_cp	4 uM	24 h	3	222	0.15	0.184524	0	0	1	1	0	-666	-666	0.4222	0.0263	1.1105
REP.B027_JURKAT_24H:B08	BRD-K92303087	oglemilast	JURKAT	trt_cp	0.74 uM	24 h	2	109	0.1678	0.136754	1	0	1	1	0	Phosphodiesterase inhibitor	-666	0.4222	0.0263	1.1105
PAC044_U2OS_6H:BRD-K75353513-001-01-6:9.93451	BRD-K75353513	BRD-K75353513	U2OS	trt_cp	10 uM	6 h	3	65	0.21	0.11814	1	0	1	1	0	-666	-666	0.4222	0.0263	1.1104
ASG003_U2OS_6H:B14	BRD-K51671335	levosulpiride	U2OS	trt_cp	1.11 uM	6 h	4	58	0.1581	0.0968301	1	0	1	1	0	Dopamine receptor antagonist	DRD2|DRD3|CA1|CA12|CA7	0.4222	0.0263	1.1104
PAC036_U2OS_6H:BRD-K94711641-001-01-7:10.0937	BRD-K94711641	BRD-K94711641	U2OS	trt_cp	10 uM	6 h	3	221	0.37	0.289153	1	1	1	1	0	-666	-666	0.4222	0.0263	1.1104
PAC041_U2OS_6H:BRD-K61963347-001-01-0:9.96735	BRD-K61963347	BRD-K61963347	U2OS	trt_cp	10 uM	6 h	3	176	0.11	0.140696	1	0	1	1	0	-666	-666	0.4222	0.0263	1.1104
DOSVAL005_PC3_24H:BRD-K24199200:20	BRD-K24199200	BRD-K24199200	PC3	trt_cp	20 uM	24 h	3	126	0.21	0.164485	1	0	1	1	0	-666	-666	0.4222	0.0263	1.1104
CPC004_HCC515_6H:BRD-K45861246-001-08-4:10	BRD-K45861246	azaperone	HCC515	trt_cp	10 uM	6 h	3	69	0.31	0.147889	1	0	1	1	0	Dopamine receptor antagonist	DRD2|DRD3	0.4221	0.0263	1.1103
DOS002_VCAP_6H:BRD-K09641113-001-01-9:5.07	BRD-K09641113	BRD-K09641113	VCAP	trt_cp	4 uM	6 h	2	51	0.17	0.0941543	1	1	1	1	0	-666	-666	0.4221	0.0263	1.1103
CPC001_PC3_24H:G19	BRD-K89271983	EMD-41000	PC3	trt_cp	10 uM	24 h	5	141	0.1637	0.153626	1	0	1	1	0	-666	-666	0.4221	0.0263	1.1103
PBIOA013_HT29_24H:E12	BRD-K13274297	BRD-K13274297	HT29	trt_cp	0.04 uM	24 h	3	176	0.12	0.146953	1	0	1	1	0	-666	-666	0.4221	0.0263	1.1103
DOS037_A549_24H:BRD-K40410846-001-01-4:5.12	BRD-K40410846	BRD-K40410846	A549	trt_cp	4 uM	24 h	2	90	0.07	0.0802603	0	0	1	1	0	-666	-666	0.4221	0.0263	1.1102
PAC003_U2OS_6H:BRD-K20755323-001-01-8:10	BRD-K20755323	SKI-II	U2OS	trt_cp	10 uM	6 h	2	99	0.38	0.196128	1	1	1	1	0	Sphingosine kinase inhibitor	SPHK1|VCP	0.4221	0.0263	1.1102
REP.B026_JURKAT_24H:C13	BRD-K88506063	KD-025	JURKAT	trt_cp	2.22 uM	24 h	2	70	0.0456	0.0571297	0	0	1	1	0	Rho associated kinase inhibitor	ROCK2	0.4221	0.0263	1.1102
DOS016_VCAP_24H:BRD-K74659043-001-01-6:5.02	BRD-K74659043	BRD-K74659043	VCAP	trt_cp	4 uM	24 h	3	90	0.14	0.113505	1	0	1	1	0	-666	-666	0.4221	0.0263	1.1102
DOS055_A375_24H:BRD-K46544760-001-01-6:5	BRD-K46544760	BRD-K46544760	A375	trt_cp	4 uM	24 h	2	106	0.06	0.0806416	0	0	1	1	0	-666	-666	0.4221	0.0263	1.1102
CPC017_HEPG2_6H:BRD-K71499074-001-03-8:10	BRD-K71499074	diclofenamide	HEPG2	trt_cp	10 uM	6 h	3	180	0.21	0.196597	1	0	1	1	0	Carbonic anhydrase inhibitor	CA1|CA2|CA4|CA12|CA7	0.4221	0.0263	1.1102
REP.A022_MCF10A_24H:E10	BRD-K69247067	afloqualone	MCF10A	trt_cp	0.37 uM	24 h	2	94	0.1325	0.11285	0	0	1	1	0	Acetylcholine receptor antagonist	-666	0.4221	0.0263	1.1101
DOSVAL001_A375_24H:BRD-K24581449:10.0775	BRD-K24581449	BRD-K24581449	A375	trt_cp	10 uM	24 h	3	244	0.28	0.264304	1	0	1	1	0	-666	-666	0.4221	0.0263	1.1101
DOSVAL001_HT29_24H:BRD-K11624501:9.99164	BRD-K11624501	BRD-K11624501	HT29	trt_cp	10 uM	24 h	3	578	0.76	0.670195	1	1	1	1	0	-666	-666	0.4221	0.0263	1.1101
ERG014_VCAP_24H:N08	BRD-K74020160	BRD-K74020160	VCAP	trt_cp	10 uM	24 h	2	112	0.2212	0.159159	1	0	1	1	0	-666	-666	0.4221	0.0263	1.1101
REP.B019_HELA_24H:N03	BRD-K49671696	ketanserin	HELA	trt_cp	0.25 uM	24 h	2	121	0.3761	0.215712	1	1	1	1	0	Serotonin receptor antagonist	HTR2A|HTR2C|ADRA1A|ADRA1B|ADRA1D|DRD1|DRD5|HTR1A|HTR1B|HTR1D|HTR2B|HTR5A|HTR7|SLC18A1|SLC18A2	0.4221	0.0263	1.1101
LJP008_THP1_24H:J01	BRD-K55591206	BRD-K55591206	THP1	trt_cp	10 uM	24 h	3	71	0.2613	0.13773	1	1	1	1	0	Bacterial DNA inhibitor	-666	0.422	0.0263	1.1101
CVD001_HUH7_24H:BRD-K28167849-001-02-1:10	BRD-K28167849	ichthynone	HUH7	trt_cp	10 uM	24 h	3	323	0.45	0.385512	1	1	1	1	0	-666	-666	0.422	0.0263	1.11
REP.B021_MCF7_24H:O22	BRD-A86871940	nicaraven	MCF7	trt_cp	0.08 uM	24 h	2	109	0.1859	0.143941	1	1	1	1	0	Free radical scavenger	-666	0.422	0.0263	1.11
CPC016_NPC_24H:BRD-K61177364-003-01-1:10	BRD-K61177364	NBI-27914	NPC	trt_cp	10 uM	24 h	4	246	0.38	0.309165	0	0	1	1	0	CRF receptor antagonist	CRHR1	0.422	0.0263	1.11
CPC005_PC3_6H:BRD-K86600316-003-01-2:10	BRD-K86600316	RS-79948	PC3	trt_cp	10 uM	6 h	4	169	0.05	0.092952	1	0	1	1	0	Adrenergic receptor antagonist	ADRA2A	0.422	0.0263	1.11
DOSVAL005_HCC515_24H:BRD-K45843042:20	BRD-K45843042	SA-419083	HCC515	trt_cp	20 uM	24 h	2	127	0.2055	0.163357	1	1	1	1	0	-666	-666	0.422	0.0263	1.1099
DOS011_VCAP_24H:BRD-K71859938-001-01-3:5.2	BRD-K71859938	BRD-K71859938	VCAP	trt_cp	4 uM	24 h	3	92	0.09	0.0920123	1	0	1	1	0	-666	-666	0.422	0.0263	1.1098
CPC015_SKB_24H:BRD-K81418486:10	BRD-K81418486	vorinostat	SKB	trt_cp	10 uM	24 h	2	375	0.74	0.532675	0	0	1	1	0	HDAC inhibitor	HDAC1|HDAC2|HDAC3|HDAC6|HDAC8|HDAC10|HDAC11|HDAC5|HDAC9	0.422	0.0263	1.1098
CPC015_PHH_24H:BRD-K50660797-001-03-6:10	BRD-K50660797	epicatechin	PHH	trt_cp	10 uM	24 h	2	294	0.17	0.226063	0	0	1	1	0	Bacterial DNA inhibitor	-666	0.4219	0.0263	1.1098
DOS039_A549_24H:BRD-K97481912-001-01-6:5.07	BRD-K97481912	BRD-K97481912	A549	trt_cp	4 uM	24 h	2	84	0.13	0.105668	0	0	1	1	0	-666	-666	0.4219	0.0263	1.1098
PBIOA015_HCC515_24H:M13	BRD-K61401890	deguelin	HCC515	trt_cp	10 uM	24 h	3	144	0.2263	0.182538	1	1	1	1	0	NADPH inhibitor	AKT1	0.4219	0.0263	1.1098
LJP009_SKL_24H:I14	BRD-K55187425	rigosertib	SKL	trt_cp	3.33 uM	24 h	3	155	0.3573	0.237965	1	1	1	1	0	Cell cycle inhibitor|PLK inhibitor	PLK1|MCL1	0.4219	0.0263	1.1098
DOSVAL004_A375_24H:BRD-K54822582:5	BRD-K54822582	BRD-K54822582	A375	trt_cp	4 uM	24 h	3	441	0.08	0.189931	1	0	1	1	0	-666	-666	0.4219	0.0263	1.1098
PBIOA018_HT29_24H:P03	BRD-K06023321	BRD-K06023321	HT29	trt_cp	1.11 uM	24 h	3	364	0.566	0.458975	1	1	1	1	0	-666	-666	0.4219	0.0263	1.1098
DOSVAL001_A549_24H:BRD-K64140008:10.0088	BRD-K64140008	BRD-K64140008	A549	trt_cp	10 uM	24 h	3	320	0.56	0.428055	1	1	1	1	0	-666	-666	0.4219	0.0263	1.1098
PAC012_U2OS_6H:BRD-K12342216-001-01-5:10.0809	BRD-K12342216	BRD-K12342216	U2OS	trt_cp	10 uM	6 h	3	199	0.24	0.220985	1	1	1	1	0	-666	-666	0.4219	0.0263	1.1097
DOS011_VCAP_6H:BRD-K17139610-001-01-2:5.02	BRD-K17139610	BRD-K17139610	VCAP	trt_cp	4 uM	6 h	2	386	0.45	0.421435	0	0	1	1	0	-666	-666	0.4219	0.0263	1.1097
DOS025_VCAP_24H:BRD-K76352755-001-01-4:5.03	BRD-K76352755	BRD-K76352755	VCAP	trt_cp	4 uM	24 h	3	96	0.25	0.156652	1	0	1	1	0	-666	-666	0.4219	0.0263	1.1097
CPC013_ASC_24H:BRD-U82589721-000-01-4:10	BRD-U82589721	HG-5-113-01	ASC	trt_cp	10 uM	24 h	4	421	0.56	0.490982	1	1	1	1	0	Protein kinase inhibitor	-666	0.4219	0.0263	1.1097
CPC009_PC3_24H:BRD-K82580504-001-01-6:10	BRD-K82580504	BRD-K82580504	PC3	trt_cp	10 uM	24 h	5	357	0.18	0.256331	1	0	1	1	0	-666	-666	0.4219	0.0263	1.1096
DOSVAL003_MCF7_24H:BRD-K43216840:10	BRD-K43216840	BRD-K43216840	MCF7	trt_cp	10 uM	24 h	3	162	0.23	0.195187	1	0	1	1	0	-666	-666	0.4219	0.0263	1.1096
CPC010_A549_6H:BRD-K48969316-001-03-8:10	BRD-K48969316	BRD-K48969316	A549	trt_cp	10 uM	6 h	2	76	0.03	0.0482834	1	0	1	1	0	-666	-666	0.4219	0.0263	1.1096
AICHI001_SKMEL5_24H:L02	BRD-K65928735	AZD-1480	SKMEL5	trt_cp	2.5 uM	24 h	3	55	0.07	0.0627424	1	0	1	1	0	JAK inhibitor	JAK1|JAK2|JAK3	0.4219	0.0263	1.1096
DOS046_MCF7_24H:BRD-K74833731-001-01-4:5	BRD-K74833731	BRD-K74833731	MCF7	trt_cp	4 uM	24 h	2	132	0.02	0.0519556	0	0	1	1	0	-666	-666	0.4219	0.0263	1.1096
PBIOA013_MCF7_24H:P07	BRD-A98248982	BRD-A98248982	MCF7	trt_cp	10 uM	24 h	2	264	0.48	0.359959	1	1	1	1	0	-666	-666	0.4219	0.0263	1.1096
DOS055_PC3_24H:BRD-K74634175-001-01-9:5	BRD-K74634175	BRD-K74634175	PC3	trt_cp	4 uM	24 h	2	116	0.29	0.185464	0	0	1	1	0	-666	-666	0.4219	0.0263	1.1096
CPC013_NEU_24H:BRD-K16057611-001-01-6:10	BRD-K16057611	BRD-K16057611	NEU	trt_cp	10 uM	24 h	2	143	0.1	0.12092	0	0	1	1	0	-666	-666	0.4219	0.0263	1.1096
CPC016_A375_6H:BRD-K42221274-003-02-8:10	BRD-K42221274	NNC-711	A375	trt_cp	10 uM	6 h	5	107	0.04	0.0661534	1	0	1	1	0	GAT inhibitor	SLC6A1|SIGMAR1	0.4218	0.0263	1.1096
CPC006_SW480_6H:BRD-K83213911-001-02-8:80	BRD-K83213911	PF-750	SW480	trt_cp	80 uM	6 h	2	156	0.36	0.239632	0	0	1	1	0	FAAH inhibitor	FAAH	0.4218	0.0263	1.1095
PBIOA021_MCF7_24H:I24	BRD-K04800985	BRD-K04800985	MCF7	trt_cp	0.04 uM	24 h	3	285	0.4	0.341415	1	0	1	1	0	-666	-666	0.4218	0.0263	1.1095
CPC014_VCAP_6H:BRD-U04166717-000-01-2:10	BRD-U04166717	BRD-U04166717	VCAP	trt_cp	10 uM	6 h	5	195	0.34	0.260368	0	0	1	1	0	-666	-666	0.4218	0.0263	1.1095
DOS006_VCAP_24H:BRD-K17266676-001-02-2:5.03	BRD-K17266676	BRD-K17266676	VCAP	trt_cp	4 uM	24 h	3	90	0.17	0.125077	1	0	1	1	0	-666	-666	0.4218	0.0263	1.1095
MOAR003_PC3_24H:E13	BRD-K61536336	SB-366791	PC3	trt_cp	10 uM	24 h	2	53	0.1828	0.0995306	1	1	1	1	0	TRPV antagonist	TRPV1	0.4218	0.0263	1.1094
DOSBIO001_MCF7_24H:BRD-K77888550:9.5278	BRD-K77888550	BRD-K77888550	MCF7	trt_cp	10 uM	24 h	3	277	0.38	0.328067	1	0	1	1	0	-666	-666	0.4218	0.0263	1.1094
DOS060_HT29_24H:BRD-K85069227-001-01-3:5	BRD-K85069227	BRD-K85069227	HT29	trt_cp	4 uM	24 h	2	101	0.04	0.0642719	0	0	1	1	0	-666	-666	0.4218	0.0263	1.1094
CPC001_HCC515_24H:BRD-K05737787-001-02-2:10	BRD-K05737787	isoeugenol	HCC515	trt_cp	10 uM	24 h	3	509	0.69	0.599258	1	1	1	1	0	Nitric oxide production inhibitor	-666	0.4218	0.0263	1.1094
CPC019_MCF7_24H:BRD-K91677732-001-01-3:10	BRD-K91677732	BRD-K91677732	MCF7	trt_cp	10 uM	24 h	5	214	0.29	0.251905	1	0	1	1	0	-666	-666	0.4218	0.0263	1.1093
CPC012_VCAP_24H:BRD-K33676730-001-01-8:10	BRD-K33676730	BRD-K33676730	VCAP	trt_cp	10 uM	24 h	5	142	0.17	0.157108	0	0	1	1	0	-666	-666	0.4217	0.0263	1.1093
CPC014_ASC_24H:BRD-A26002865-001-01-5:10	BRD-A26002865	verrucarin-a	ASC	trt_cp	10 uM	24 h	3	528	0.76	0.640552	0	0	1	1	0	Protein synthesis inhibitor	-666	0.4217	0.0263	1.1092
REP.A024_HELA_24H:A11	BRD-K73524797	ST-1859	HELA	trt_cp	0.125 uM	24 h	2	83	0.1396	0.108846	1	0	1	1	0	Beta amyloid inhibitor	-666	0.4217	0.0263	1.1092
REP.B017_JURKAT_24H:C06	BRD-K44771174	ibutamoren	JURKAT	trt_cp	0.01 uM	24 h	2	155	0.3053	0.219968	1	1	1	1	0	Growth hormone secretagogue receptor agonist	GH1|GHR|GHSR	0.4217	0.0263	1.1092
PBIOA014_A375_24H:I07	BRD-K51126930	BRD-K51126930	A375	trt_cp	10 uM	24 h	3	130	0.18	0.154682	1	0	1	1	0	-666	-666	0.4217	0.0263	1.1092
REP.B018_JURKAT_24H:N24	BRD-K66911501	MK-3207	JURKAT	trt_cp	0.01 uM	24 h	2	172	0.055	0.0983504	0	0	1	1	0	Calcitonin antagonist	CALCA|CALCRL|RAMP1	0.4217	0.0263	1.1091
DOS030_VCAP_6H:BRD-K28743085-001-01-4:5.09	BRD-K28743085	BRD-K28743085	VCAP	trt_cp	4 uM	6 h	3	138	0.14	0.140551	1	0	1	1	0	-666	-666	0.4217	0.0263	1.1091
DOS039_A375_24H:BRD-K34829873-001-01-9:5.09	BRD-K34829873	BRD-K34829873	A375	trt_cp	4 uM	24 h	2	352	0.13	0.216308	0	0	1	1	0	-666	-666	0.4217	0.0263	1.1091
LJP005_HT29_24H:B07	BRD-K93747373	HG-5-113-01	HT29	trt_cp	10 uM	24 h	3	495	0.73	0.607847	1	1	1	1	0	-666	-666	0.4216	0.0263	1.109
PAC065_U2OS_6H:BRD-A99644411-001-05-6:10	BRD-A99644411	BRD-A99644411	U2OS	trt_cp	10 uM	6 h	2	24	0.11	0.0519556	1	0	1	1	0	-666	-666	0.4216	0.0263	1.109
DOS026_VCAP_24H:BRD-K26041656-001-01-4:4.97	BRD-K26041656	BRD-K26041656	VCAP	trt_cp	4 uM	24 h	3	115	0.11	0.11373	1	0	1	1	0	-666	-666	0.4216	0.0263	1.109
CPC011_HT29_6H:BRD-K86434416-003-13-0:10	BRD-K86434416	selegiline	HT29	trt_cp	10 uM	6 h	4	136	0.11	0.123679	1	0	1	1	0	Monoamine oxidase inhibitor	MAOB|MAOA|CYP2B6|CYP2C19	0.4216	0.0263	1.109
CPC012_ASC_24H:BRD-K08630646-001-01-9:10	BRD-K08630646	BRD-K08630646	ASC	trt_cp	10 uM	24 h	4	162	0.22	0.190897	1	0	1	1	0	-666	-666	0.4216	0.0263	1.109
DOS018_VCAP_24H:BRD-K82004089-001-01-0:5.05	BRD-K82004089	BRD-K82004089	VCAP	trt_cp	4 uM	24 h	3	178	0.31	0.237532	1	0	1	1	0	-666	-666	0.4216	0.0263	1.109
DOS023_VCAP_24H:BRD-K74429632-001-01-1:5.27	BRD-K74429632	BRD-K74429632	VCAP	trt_cp	4 uM	24 h	2	111	0.04	0.0673786	1	0	1	1	0	-666	-666	0.4216	0.0263	1.109
REP.B008_THP1_24H:G03	BRD-K60038276	irbesartan	THP1	trt_cp	0.25 uM	24 h	2	75	0.0318	0.0493827	1	1	1	1	0	Angiotensin receptor antagonist	AGTR1|JUN|SLC10A1	0.4216	0.0263	1.109
CPC015_SKB_24H:BRD-A36074203-003-03-5:10	BRD-A36074203	remacemide	SKB	trt_cp	10 uM	24 h	2	57	0.05	0.0539825	0	0	1	1	0	Glutamate receptor antagonist	GRIN1	0.4216	0.0263	1.109
CPC012_A375_6H:M16	BRD-K64310881	MW-STK33-3B	A375	trt_cp	10 uM	6 h	5	74	0.0796	0.0776074	1	0	1	1	0	Potassium channel activator	-666	0.4216	0.0263	1.109
CPC007_VCAP_6H:P24	BRD-K85275009	BRD-K85275009	VCAP	trt_cp	10 uM	6 h	2	94	0.1488	0.11959	0	0	1	1	0	-666	-666	0.4216	0.0263	1.1089
DOS017_VCAP_24H:BRD-K10654753-001-01-4:5.03	BRD-K10654753	BRD-K10654753	VCAP	trt_cp	4 uM	24 h	3	88	0.15	0.116176	1	0	1	1	0	-666	-666	0.4216	0.0263	1.1089
CPC002_VCAP_24H:BRD-K54759182-003-02-3:10	BRD-K54759182	dosulepin	VCAP	trt_cp	10 uM	24 h	3	135	0.19	0.161948	1	0	1	1	0	Norepinephrine inhibitor|Serotonin reuptake inhibitor|Tricyclic antidepressant	SLC6A2|SLC6A4|CYP2C19|CHRM1|CHRM2|CHRM3|CHRM4|CHRM5|HRH1	0.4216	0.0263	1.1089
PAC068_U2OS_6H:BRD-K64660038-001-07-0:10	BRD-K64660038	BRD-K64660038	U2OS	trt_cp	10 uM	6 h	3	180	0.34	0.250153	1	0	1	1	0	-666	-666	0.4216	0.0263	1.1089
CPC013_HCC515_6H:BRD-K09485525-001-01-3:10	BRD-K09485525	GANT-61	HCC515	trt_cp	10 uM	6 h	2	71	0.18	0.114313	0	0	1	1	0	GLI antagonist	DHH|IHH|GLI1|GLI2	0.4216	0.0263	1.1089
CPC006_PC3_24H:B05	BRD-A75817871	blebbistatin	PC3	trt_cp	40 uM	24 h	5	191	0.2933	0.239333	1	1	1	1	0	ATPase inhibitor	-666	0.4216	0.0263	1.1088
DOS034_PC3_24H:BRD-K03261284-001-02-3:4.1	BRD-K03261284	BRD-K03261284	PC3	trt_cp	4 uM	24 h	3	191	0.06	0.108249	0	0	1	1	0	-666	-666	0.4216	0.0263	1.1088
EMU001_OCILY10_24H:G20	BRD-K45995181	auranofin	OCILY10	trt_cp	2.5 uM	24 h	3	281	0.632	0.42613	1	1	1	1	0	NFKB inhibitor	TXNRD1|TXNRD2|IKBKB|PRDX5|TRPA1	0.4216	0.0263	1.1088
CPC019_A549_24H:BRD-K22832646-001-06-2:10	BRD-K22832646	MW-STK33-1A	A549	trt_cp	10 uM	24 h	3	240	0.23	0.237575	0	0	1	1	0	-666	-666	0.4216	0.0263	1.1088
CPC012_PC3_24H:BRD-K96403486-001-01-7:10	BRD-K96403486	BRD-K96403486	PC3	trt_cp	10 uM	24 h	5	130	0.09	0.109376	0	0	1	1	0	-666	-666	0.4216	0.0263	1.1088
CPC006_A375_24H:BRD-K52904470-001-02-2:10	BRD-K52904470	BRD-K52904470	A375	trt_cp	10 uM	24 h	5	85	0.26	0.150323	1	0	1	1	0	-666	-666	0.4216	0.0263	1.1088
CPC007_A375_6H:D10	BRD-K75315865	BRD-K75315865	A375	trt_cp	10 uM	6 h	2	231	0.4733	0.334353	1	1	1	1	0	-666	-666	0.4216	0.0263	1.1088
REP.B027_HELA_24H:I16	BRD-K97564742	mepyramine	HELA	trt_cp	0.08 uM	24 h	2	91	0.2121	0.140482	1	1	1	1	0	Histamine receptor antagonist	HRH1	0.4216	0.0263	1.1088
CPC008_MCF7_24H:BRD-K57044355-001-01-4:10	BRD-K57044355	BRD-K57044355	MCF7	trt_cp	10 uM	24 h	2	127	0.25	0.180178	1	0	1	1	0	-666	-666	0.4216	0.0263	1.1088
CPC012_HT29_6H:BRD-K13794505-001-01-6:10	BRD-K13794505	BRD-K13794505	HT29	trt_cp	10 uM	6 h	5	263	0.22	0.243231	0	0	1	1	0	-666	-666	0.4215	0.0263	1.1088
CPC012_ASC_24H:BRD-K02130563-001-06-4:10	BRD-K02130563	panobinostat	ASC	trt_cp	10 uM	24 h	4	562	0.79	0.673771	1	1	1	1	0	HDAC inhibitor	HDAC1|HDAC2|HDAC3|HDAC4|HDAC6|HDAC7|HDAC8|HDAC9	0.4215	0.0263	1.1087
CPC014_A375_6H:B21	BRD-K59939374	BRD-K59939374	A375	trt_cp	10 uM	6 h	2	335	0.0371	0.11273	0	0	1	1	0	-666	-666	0.4215	0.0263	1.1087
DOS047_HT29_24H:BRD-K78914942-001-01-3:5	BRD-K78914942	BRD-K78914942	HT29	trt_cp	4 uM	24 h	3	109	0.13	0.120369	0	0	1	1	0	-666	-666	0.4215	0.0263	1.1087
DOSBIO001_A375_24H:BRD-K19888970:10.0163	BRD-K19888970	BRD-K19888970	A375	trt_cp	10 uM	24 h	3	102	0.26	0.164671	1	0	1	1	0	-666	-666	0.4215	0.0263	1.1087
PAC013_U2OS_6H:BRD-K47499097-001-01-6:10.0597	BRD-K47499097	BRD-K47499097	U2OS	trt_cp	10 uM	6 h	3	61	0.24	0.122349	1	0	1	1	0	-666	-666	0.4215	0.0263	1.1087
REP.B012_A549_24H:N08	BRD-K02992638	lamivudine	A549	trt_cp	0.74 uM	24 h	2	95	0.1933	0.137028	0	0	1	1	0	Nucleoside reverse transcriptase inhibitor	-666	0.4215	0.0263	1.1086
DOSVAL006_HCC515_24H:BRD-K93112400:20	BRD-K93112400	BRD-K93112400	HCC515	trt_cp	20 uM	24 h	3	299	0.47	0.379066	1	1	1	1	0	-666	-666	0.4215	0.0263	1.1086
REP.B008_HEK293_24H:M23	BRD-K88807631	elacridar	HEK293	trt_cp	0.03 uM	24 h	2	61	0.1449	0.095067	1	1	1	1	0	P-glycoprotein inhibitor	ABCB1	0.4215	0.0263	1.1085
ERG011_VCAP_6H:BRD-K55341496-001-01-6:10.069	BRD-K55341496	BRD-K55341496	VCAP	trt_cp	10 uM	6 h	2	120	0.56	0.262129	1	1	1	1	0	-666	-666	0.4215	0.0263	1.1085
CPC014_PC3_6H:BRD-K51998148-001-01-9:10	BRD-K51998148	BRD-K51998148	PC3	trt_cp	10 uM	6 h	3	81	0.23	0.138018	1	0	1	1	0	-666	-666	0.4214	0.0263	1.1084
PAC069_U2OS_6H:BRD-K68313733-001-10-4:20	BRD-K68313733	BRD-K68313733	U2OS	trt_cp	20 uM	6 h	3	374	0.61	0.482982	1	1	1	1	0	-666	-666	0.4214	0.0263	1.1084
CPC010_HCC515_6H:BRD-A61856038-001-05-3:10	BRD-A61856038	tremulacin	HCC515	trt_cp	10 uM	6 h	3	244	0.18	0.211915	1	0	1	1	0	Lipoxygenase inhibitor	-666	0.4214	0.0263	1.1084
CPD001_PC3_24H:BRD-K98174813-001-12-3:10	BRD-K98174813	chlorzoxazone	PC3	trt_cp	10 uM	24 h	3	224	0.03	0.0828925	1	0	1	1	0	Bacterial 30S ribosomal subunit inhibitor	KCNN4|KCNMA1	0.4214	0.0263	1.1084
DOSVAL001_MCF7_24H:BRD-K88524550:10.0015	BRD-K88524550	BRD-K88524550	MCF7	trt_cp	10 uM	24 h	3	598	0.81	0.703759	1	1	1	1	0	-666	-666	0.4214	0.0263	1.1084
DOS001_VCAP_6H:BRD-K95425654-001-01-7:4.94	BRD-K95425654	BRD-K95425654	VCAP	trt_cp	4 uM	6 h	3	124	0.13	0.128385	1	0	1	1	0	-666	-666	0.4214	0.0263	1.1084
PBIOA016_HCC515_24H:M23	BRD-K22243404	BRD-K22243404	HCC515	trt_cp	0.125 uM	24 h	3	121	0.26	0.179354	1	1	1	1	0	-666	-666	0.4214	0.0263	1.1083
CPC010_HA1E_6H:BRD-K67637637-003-07-6:10	BRD-K67637637	olopatadine	HA1E	trt_cp	10 uM	6 h	3	142	0.23	0.182742	1	0	1	1	0	Histamine receptor antagonist	HRH1|S100A1|S100A12|S100A13|S100A2|S100B	0.4214	0.0263	1.1083
PAC015_U2OS_6H:BRD-K69532760-001-01-3:10.0044	BRD-K69532760	BRD-K69532760	U2OS	trt_cp	10 uM	6 h	3	93	0.29	0.166062	1	0	1	1	0	-666	-666	0.4214	0.0263	1.1083
DOS060_A549_24H:BRD-K49866472-001-01-9:5	BRD-K49866472	BRD-K49866472	A549	trt_cp	4 uM	24 h	2	89	0.03	0.05225	0	0	1	1	0	-666	-666	0.4213	0.0263	1.1082
CPC018_ASC_24H:BRD-A99449986-001-01-4:10	BRD-A99449986	MT-21	ASC	trt_cp	10 uM	24 h	3	72	0.15	0.105085	1	0	1	1	0	Caspase activator	CYCS	0.4213	0.0263	1.1082
CPC008_HEPG2_6H:BRD-K39318886-001-04-7:10	BRD-K39318886	BRD-K39318886	HEPG2	trt_cp	10 uM	6 h	3	104	0.11	0.108154	1	0	1	1	0	-666	-666	0.4213	0.0263	1.1082
CPC008_HEPG2_6H:BRD-K26906367-001-04-2:10	BRD-K26906367	BRD-K26906367	HEPG2	trt_cp	10 uM	6 h	3	128	0.2	0.16179	1	0	1	1	0	-666	-666	0.4213	0.0263	1.1082
DOS058_A375_24H:BRD-K82593502-019-01-3:5	BRD-K82593502	BRD-K82593502	A375	trt_cp	4 uM	24 h	2	98	0.02	0.0447671	0	0	1	1	0	-666	-666	0.4213	0.0263	1.1082
REP.A021_JURKAT_24H:K01	BRD-K84683831	radezolid	JURKAT	trt_cp	10 uM	24 h	3	165	0.1714	0.170051	0	0	1	1	0	Bacterial 30S ribosomal subunit inhibitor|Bacterial 50S ribosomal subunit inhibitor	-666	0.4213	0.0263	1.1081
CPC006_VCAP_6H:BRD-A36275421-001-11-1:10	BRD-A36275421	BRD-A36275421	VCAP	trt_cp	10 uM	6 h	4	414	0.67	0.53256	1	1	1	1	0	-666	-666	0.4213	0.0263	1.1081
PAC026_U2OS_6H:BRD-K02329600-001-01-8:10.0955	BRD-K02329600	BRD-K02329600	U2OS	trt_cp	10 uM	6 h	3	120	0.35	0.207231	1	1	1	1	0	-666	-666	0.4213	0.0263	1.108
CPC013_SKB_24H:BRD-A66395008-001-03-8:10	BRD-A66395008	parthenolide	SKB	trt_cp	10 uM	24 h	4	215	0.19	0.204374	0	0	1	1	0	-666	-666	0.4213	0.0263	1.108
PBIOA018_HCC515_24H:M02	BRD-K69776681	volasertib	HCC515	trt_cp	3.33 uM	24 h	3	444	0.66	0.547386	1	1	1	1	0	PLK inhibitor	PLK1	0.4213	0.0263	1.108
CPC009_HA1E_6H:BRD-K96621343-001-04-1:10	BRD-K96621343	BRD-K96621343	HA1E	trt_cp	10 uM	6 h	3	72	0.09	0.0813988	1	0	1	1	0	-666	-666	0.4213	0.0263	1.108
DOS012_VCAP_24H:BRD-K67123444-001-01-7:4.93	BRD-K67123444	BRD-K67123444	VCAP	trt_cp	4 uM	24 h	3	84	0.21	0.134301	1	0	1	1	0	-666	-666	0.4212	0.0263	1.1079
PBIOA021_HT29_24H:O09	BRD-K33563922	BRD-K33563922	HT29	trt_cp	1.11 uM	24 h	3	168	0.23	0.198769	1	1	1	1	0	-666	-666	0.4212	0.0263	1.1079
PAC045_U2OS_6H:BRD-K89029303-001-01-0:10.0152	BRD-K89029303	BRD-K89029303	U2OS	trt_cp	10 uM	6 h	3	83	0.12	0.100916	1	0	1	1	0	-666	-666	0.4212	0.0263	1.1079
LJP006_MCF10A_3H:M12	BRD-K57080016	selumetinib	MCF10A	trt_cp	0.04 uM	3 h	2	59	0.4932	0.172492	1	1	1	1	0	MEK inhibitor	MAP2K1|MAP2K2	0.4212	0.0263	1.1079
DOS055_PC3_24H:BRD-K88307115-001-01-9:5	BRD-K88307115	BRD-K88307115	PC3	trt_cp	4 uM	24 h	2	99	0.12	0.110215	0	0	1	1	0	-666	-666	0.4212	0.0263	1.1079
CPC016_HT29_6H:BRD-K79116891-003-03-7:10	BRD-K79116891	proxymetacaine	HT29	trt_cp	10 uM	6 h	5	175	0.12	0.146535	1	0	1	1	0	Sodium channel inhibitor	SCN9A|SCN10A|SCN5A	0.4212	0.0263	1.1079
CPC014_MCF7_24H:BRD-K46212057-001-01-2:10	BRD-K46212057	voriconazole	MCF7	trt_cp	10 uM	24 h	3	142	0.38	0.234891	1	1	1	1	0	-666	-666	0.4212	0.0263	1.1079
PBIOA014_MCF7_24H:G24	BRD-K24379297	BRD-K24379297	MCF7	trt_cp	0.04 uM	24 h	3	123	0.25	0.177318	1	0	1	1	0	-666	-666	0.4212	0.0263	1.1078
REP.B008_MDAMB231_24H:O19	BRD-K89704198	vincamine	MDAMB231	trt_cp	2.22 uM	24 h	2	99	0.1112	0.106096	1	0	1	1	0	Adrenergic receptor antagonist	CHRM1|CHRM2|CHRM3|CHRM4	0.4212	0.0263	1.1078
PAC017_U2OS_6H:BRD-K32445732-001-01-7:9.94166	BRD-K32445732	BRD-K32445732	U2OS	trt_cp	10 uM	6 h	3	97	0.24	0.154284	0	0	1	1	0	-666	-666	0.4212	0.0263	1.1078
CPC004_HEPG2_6H:BRD-A90490067-001-01-9:10	BRD-A90490067	fulvestrant	HEPG2	trt_cp	10 uM	6 h	3	202	0.32	0.257088	0	0	1	1	0	-666	-666	0.4212	0.0263	1.1078
DOS002_VCAP_24H:BRD-K09033315-001-01-5:5.06	BRD-K09033315	BRD-K09033315	VCAP	trt_cp	4 uM	24 h	3	48	0.15	0.0858019	1	0	1	1	0	-666	-666	0.4212	0.0263	1.1078
REP.A008_HT29_24H:K18	BRD-K03353589	ecabet	HT29	trt_cp	0.04 uM	24 h	2	86	0.1128	0.0995943	0	0	1	1	0	Gastrin inhibitor|Urease inhibitor	CCKBR|GAST|NOXO1	0.4212	0.0263	1.1078
DOSBIO002_A375_24H:BRD-K98624380:10.1901	BRD-K98624380	BRD-K98624380	A375	trt_cp	10 uM	24 h	3	233	0.09	0.14643	1	0	1	1	0	-666	-666	0.4212	0.0263	1.1078
DOS022_VCAP_24H:BRD-K29102147-001-01-8:4.94	BRD-K29102147	BRD-K29102147	VCAP	trt_cp	4 uM	24 h	3	162	0.26	0.207527	1	0	1	1	0	-666	-666	0.4212	0.0263	1.1078
CPC014_HT29_6H:BRD-K64935403-001-01-6:10	BRD-K64935403	ebelactone-b	HT29	trt_cp	10 uM	6 h	5	262	0.19	0.22561	1	0	1	1	0	Lipase inhibitor	PNLIP	0.4212	0.0263	1.1077
PAC063_U2OS_6H:BRD-K29218981-001-05-2:10	BRD-K29218981	BRD-K29218981	U2OS	trt_cp	10 uM	6 h	3	59	0.03	0.0425419	1	0	1	1	0	-666	-666	0.4212	0.0263	1.1077
CPC002_PC3_6H:BRD-A42649439-001-02-8:10	BRD-A42649439	triciribine	PC3	trt_cp	10 uM	6 h	5	446	0.64	0.540242	0	0	1	1	0	-666	-666	0.4212	0.0263	1.1077
PAC019_U2OS_6H:BRD-K27571934-001-01-3:10.04	BRD-K27571934	BRD-K27571934	U2OS	trt_cp	10 uM	6 h	3	107	0.29	0.178124	1	0	1	1	0	-666	-666	0.4212	0.0263	1.1077
DOS012_VCAP_24H:BRD-K37316418-001-01-6:5.14	BRD-K37316418	BRD-K37316418	VCAP	trt_cp	4 uM	24 h	3	212	0.39	0.290757	1	1	1	1	0	-666	-666	0.4212	0.0263	1.1077
CPC006_A549_24H:BRD-K89687904-001-01-8:10	BRD-K89687904	PKCbeta-inhibitor	A549	trt_cp	10 uM	24 h	3	99	0.37	0.19353	1	1	1	1	0	PKC inhibitor	-666	0.4211	0.0263	1.1077
PAC003_U2OS_6H:BRD-K26954192-001-03-5:10.6282	BRD-K26954192	BRD-K26954192	U2OS	trt_cp	10 uM	6 h	2	85	0.07	0.077999	1	0	1	1	0	-666	-666	0.4211	0.0263	1.1077
PAC012_U2OS_6H:BRD-K70018966-001-01-2:10.0294	BRD-K70018966	BRD-K70018966	U2OS	trt_cp	10 uM	6 h	3	337	0.25	0.293505	0	0	1	1	0	-666	-666	0.4211	0.0263	1.1076
CPC016_HT29_6H:BRD-K32584078-001-02-3:10	BRD-K32584078	BML-257	HT29	trt_cp	10 uM	6 h	5	128	0.07	0.095716	1	0	1	1	0	AKT inhibitor|HCV inhibitor	AKT1	0.4211	0.0263	1.1076
CPC014_VCAP_24H:BRD-K10916986-001-01-6:10	BRD-K10916986	vinorelbine	VCAP	trt_cp	10 uM	24 h	5	175	0.32	0.23929	0	0	1	1	0	-666	-666	0.4211	0.0263	1.1076
PBIOA016_HCC515_24H:M06	BRD-K68532323	SB-743921	HCC515	trt_cp	0.04 uM	24 h	3	286	0.49	0.37854	1	1	1	1	0	Kinesin inhibitor	KIF11	0.4211	0.0263	1.1076
MOA001_A549_24H:I21	BRD-K64117221	necrosulfonamide	A549	trt_cp	10 uM	24 h	3	240	0.4	0.313304	1	1	1	1	0	-666	-666	0.4211	0.0263	1.1076
CRCGN005_A549_24H:BRD-K26043946:6.66667	BRD-K26043946	BRD-K26043946	A549	trt_cp	6.66 uM	24 h	3	471	0.67	0.568039	1	1	1	1	0	-666	-666	0.4211	0.0263	1.1075
CPC012_MCF7_6H:BRD-K79070828-001-01-2:10	BRD-K79070828	TUL-XIX029	MCF7	trt_cp	10 uM	6 h	5	214	0.18	0.19846	1	0	1	1	0	-666	-666	0.4211	0.0263	1.1075
LJP008_MCF7_24H:J05	BRD-K55591206	BRD-K55591206	MCF7	trt_cp	0.12 uM	24 h	2	55	0.2471	0.117882	1	1	1	1	0	Bacterial DNA inhibitor	-666	0.4211	0.0263	1.1075
PAC041_U2OS_6H:BRD-K24167577-001-01-5:10.192	BRD-K24167577	BRD-K24167577	U2OS	trt_cp	10 uM	6 h	3	147	0.2	0.173382	1	0	1	1	0	-666	-666	0.4211	0.0263	1.1075
CPC013_MCF7_24H:BRD-K55071917-001-01-0:10	BRD-K55071917	BRD-K55071917	MCF7	trt_cp	10 uM	24 h	5	284	0.39	0.336529	0	0	1	1	0	-666	-666	0.421	0.0263	1.1074
CPC005_HT29_6H:BRD-K31987754-001-01-2:10	BRD-K31987754	oleylethanolamide	HT29	trt_cp	10 uM	6 h	3	312	0.04	0.112963	1	0	1	1	0	Cannabinoid receptor agonist|Glucose dependent insulinotropic receptor agonist|Potassium channel blocker	GPR119	0.421	0.0263	1.1073
REP.A021_A549_24H:C07	BRD-K81458380	CX-4945	A549	trt_cp	10 uM	24 h	3	386	0.5078	0.447683	0	0	1	1	0	Casein kinase inhibitor	CSNK2A1|CSNK2A2|CSNK2B|DAPK3|HIPK3	0.421	0.0263	1.1073
CPC010_A375_6H:P18	BRD-K82034465	BRD-K82034465	A375	trt_cp	10 uM	6 h	3	291	0.0862	0.160151	1	0	1	1	0	-666	-666	0.421	0.0263	1.1073
CPC017_MCF7_24H:BRD-A95696066-003-06-2:10	BRD-A95696066	nisoxetine	MCF7	trt_cp	10 uM	24 h	2	279	0.37	0.324888	0	0	1	1	0	Norepinephrine inhibitor	SLC6A2|SLC6A3|SLC6A4	0.421	0.0263	1.1073
REP.A026_MCF7_24H:K22	BRD-K92049597	triamterene	MCF7	trt_cp	0.37 uM	24 h	2	151	0.0471	0.0852765	0	0	1	1	0	Sodium channel inhibitor	SCNN1A|SCNN1B|SCNN1G|SCNN1D	0.421	0.0263	1.1073
PBIOA020_A375_24H:E11	BRD-K26910201	BRD-K26910201	A375	trt_cp	0.125 uM	24 h	3	148	0.1	0.123016	0	0	1	1	0	-666	-666	0.421	0.0263	1.1072
CPC013_NEU_24H:BRD-A41114263-001-01-7:10	BRD-A41114263	BRD-A41114263	NEU	trt_cp	10 uM	24 h	2	163	0.17	0.168325	0	0	1	1	0	-666	-666	0.421	0.0263	1.1072
DOS049_MCF7_24H:BRD-K17233740-001-01-6:5	BRD-K17233740	BRD-K17233740	MCF7	trt_cp	4 uM	24 h	2	132	0.05	0.082149	0	0	1	1	0	-666	-666	0.4209	0.0263	1.1072
PAC057_U2OS_6H:BRD-K00951345-001-01-1:9.99546	BRD-K00951345	BRD-K00951345	U2OS	trt_cp	10 uM	6 h	3	76	0.35	0.164919	0	0	1	1	0	-666	-666	0.4209	0.0263	1.1072
DOS059_A549_24H:BRD-K24690085-001-01-1:5	BRD-K24690085	BRD-K24690085	A549	trt_cp	4 uM	24 h	2	141	0.16	0.15188	0	0	1	1	0	-666	-666	0.4209	0.0263	1.1071
CPC015_A549_24H:BRD-A78877355-001-02-2:10	BRD-A78877355	nefopam	A549	trt_cp	10 uM	24 h	3	76	0.27	0.14485	1	1	1	1	0	Cyclooxygenase inhibitor	-666	0.4209	0.0263	1.1071
REP.B021_HELA_24H:A12	BRD-M80207679	nemonapride	HELA	trt_cp	0.01 uM	24 h	2	77	0.0979	0.0877945	1	1	1	1	0	Dopamine receptor antagonist	DRD2|DRD3|DRD4	0.4209	0.0263	1.1071
DOS003_VCAP_6H:BRD-K40814141-001-01-9:4.98	BRD-K40814141	BRD-K40814141	VCAP	trt_cp	4 uM	6 h	2	63	0.06	0.0621694	1	0	1	1	0	-666	-666	0.4209	0.0263	1.107
DOS039_A375_24H:BRD-K96039110-001-01-3:5.06	BRD-K96039110	BRD-K96039110	A375	trt_cp	4 uM	24 h	2	123	0.1	0.112146	0	0	1	1	0	-666	-666	0.4209	0.0263	1.107
REP.A010_MDAMB231_24H:P04	BRD-K15179879	carfilzomib	MDAMB231	trt_cp	0.37 uM	24 h	3	530	0.7305	0.629185	1	1	1	1	0	Proteasome inhibitor	PSMB1|PSMB10|PSMB2|PSMB5|PSMB8|PSMB9|PSMA1|PSMA2|PSMA3|PSMA4|PSMA5|PSMA6|PSMA7|PSMA8|PSMB11|PSMB3|PSMB4|PSMB6|PSMB7	0.4209	0.0263	1.107
DOS052_A375_24H:BRD-K56553629-001-01-5:5.03	BRD-K56553629	BRD-K56553629	A375	trt_cp	4 uM	24 h	2	137	0.2	0.167381	0	0	1	1	0	-666	-666	0.4209	0.0263	1.107
CPC006_NOMO1_6H:BRD-K23875128-001-04-2:10	BRD-K23875128	BRD-K23875128	NOMO1	trt_cp	10 uM	6 h	2	61	0.18	0.105958	1	1	1	1	0	Rho associated kinase inhibitor	-666	0.4209	0.0263	1.107
REP.A015_HELA_24H:I01	BRD-K77987382	mebendazole	HELA	trt_cp	10 uM	24 h	3	477	0.7096	0.588297	1	1	1	1	0	Tubulin inhibitor	TUBA1A|TUBB|TUBB4B	0.4209	0.0263	1.1069
LJP009_SHSY5Y_24H:D20	BRD-K83963101	MLN-8054	SHSY5Y	trt_cp	3.33 uM	24 h	3	159	0.3278	0.230852	0	0	1	1	0	Aurora kinase inhibitor|Protein kinase inhibitor|Tubulin inhibitor	AURKA	0.4209	0.0263	1.1069
CPC019_HA1E_6H:BRD-K08887444-001-01-9:10	BRD-K08887444	BRD-K08887444	HA1E	trt_cp	10 uM	6 h	3	172	0.16	0.167747	1	0	1	1	0	-666	-666	0.4208	0.0263	1.1069
LJP009_NPC.CAS9_24H:O03	BRD-K49865102	PD-0325901	NPC	trt_cp	1.11 uM	24 h	3	232	0.5317	0.355147	1	1	1	1	0	MEK inhibitor|MAP kinase inhibitor|Protein kinase inhibitor	MAP2K1|MAP2K2	0.4208	0.0263	1.1069
REP.B003_PC3_24H:N09	BRD-K35589454	danegaptide	PC3	trt_cp	0.25 uM	24 h	3	114	0.2287	0.163274	1	1	1	1	0	Gap junction modulator	-666	0.4208	0.0263	1.1069
PAC043_U2OS_6H:BRD-K79735667-001-01-4:10.0709	BRD-K79735667	BRD-K79735667	U2OS	trt_cp	10 uM	6 h	3	131	0.45	0.245512	0	0	1	1	0	-666	-666	0.4208	0.0263	1.1069
CPC013_SKB_24H:BRD-K74133369-001-01-8:10	BRD-K74133369	oligomycin-a	SKB	trt_cp	10 uM	24 h	4	212	0.46	0.315775	0	0	1	1	0	-666	-666	0.4208	0.0263	1.1068
PCL001_A375_24H:BRD-K25167492:3.33	BRD-K25167492	BRD-K25167492	A375	trt_cp	3.33 uM	24 h	3	94	0.26	0.158082	1	0	1	1	0	-666	-666	0.4208	0.0263	1.1068
CPC005_A375_24H:BRD-A54596827-036-01-4:10	BRD-A54596827	solifenacin	A375	trt_cp	10 uM	24 h	3	102	0.28	0.170887	1	1	1	1	0	Acetylcholine receptor antagonist	-666	0.4208	0.0263	1.1068
CPC004_HCC515_24H:BRD-K96084870-001-01-9:10	BRD-K96084870	DMBI	HCC515	trt_cp	10 uM	24 h	3	167	0.39	0.25806	1	0	1	1	0	PDGFR inhibitor|VEGFR inhibitor	PDGFRB	0.4208	0.0263	1.1068
CPC014_HEPG2_6H:BRD-K01436366-001-02-4:10	BRD-K01436366	XMD-1150	HEPG2	trt_cp	10 uM	6 h	3	239	0.44	0.327911	1	1	1	1	0	LRRK inhibitor	LRRK2	0.4208	0.0263	1.1068
CRCGN016_MCF10A.WT.HP_24H:BRD-K79092138:10.8669	BRD-K79092138	nitrofural	MCF10A	trt_cp	10 uM	24 h	3	91	0.19	0.132962	1	0	1	1	0	Bacterial DNA inhibitor	-666	0.4208	0.0263	1.1068
CPC003_HCC515_24H:BRD-K62996583-001-03-8:10	BRD-K62996583	lidoflazine	HCC515	trt_cp	10 uM	24 h	3	99	0.16	0.127265	1	0	1	1	0	Calcium channel blocker	SCN1A|SCN3A|SLC29A1	0.4208	0.0263	1.1068
CPC019_A549_24H:BRD-A00420644-001-01-7:10	BRD-A00420644	SA-3676	A549	trt_cp	10 uM	24 h	3	352	0.59	0.460816	0	0	1	1	0	-666	-666	0.4208	0.0263	1.1067
PAC069_U2OS_6H:BRD-K59794046-003-05-4:20	BRD-K59794046	BRD-K59794046	U2OS	trt_cp	20 uM	6 h	3	76	0.28	0.147508	1	1	1	1	0	-666	-666	0.4208	0.0263	1.1067
REP.B015_MCF7_24H:I24	BRD-K59013864	AM-24	MCF7	trt_cp	0.01 uM	24 h	2	92	0.1768	0.128963	1	1	1	1	0	Lipoxygenase inhibitor	ALOX5|SELL	0.4208	0.0263	1.1067
PAC022_U2OS_6H:BRD-K07452532-001-01-6:10.0565	BRD-K07452532	BRD-K07452532	U2OS	trt_cp	10 uM	6 h	2	34	0.23	0.0894199	0	0	1	1	0	-666	-666	0.4207	0.0263	1.1066
CPC015_ASC_24H:BRD-K02637541-001-06-5:10	BRD-K02637541	celecoxib	ASC	trt_cp	10 uM	24 h	4	164	0.24	0.200613	0	0	1	1	0	Cyclooxygenase inhibitor	PTGS2|CASP3|CYP2C19|CA12|PDPK1	0.4207	0.0263	1.1066
DOSBIO002_HT29_24H:BRD-K69075782:9.93307	BRD-K69075782	BRD-K69075782	HT29	trt_cp	10 uM	24 h	3	129	0.2	0.16242	1	0	1	1	0	-666	-666	0.4207	0.0263	1.1066
CPC013_ASC_24H:BRD-K78596368-001-01-3:10	BRD-K78596368	BRD-K78596368	ASC	trt_cp	10 uM	24 h	4	154	0.24	0.1944	1	0	1	1	0	-666	-666	0.4207	0.0263	1.1066
REP.A001_A549_24H:J08	BRD-K28667793	pyrazinamide	A549	trt_cp	3.33 uM	24 h	2	69	0.1667	0.108448	0	0	1	1	0	Fatty acid synthase inhibitor	FASN	0.4207	0.0263	1.1065
CPC006_VCAP_6H:BRD-K76964878-001-01-8:24	BRD-K76964878	EX-527	VCAP	trt_cp	25 uM	6 h	4	107	0.35	0.195685	1	1	1	1	0	-666	-666	0.4207	0.0263	1.1065
CPC006_HCC515_6H:M02	BRD-K47335880	GMX-1778	HCC515	trt_cp	0.08 uM	6 h	3	154	0.2045	0.179448	1	0	1	1	0	-666	-666	0.4207	0.0263	1.1065
PBIOA021_A549_24H:D19	BRD-K59304176	GO-6976	A549	trt_cp	10 uM	24 h	3	206	0.31	0.255532	1	1	1	1	0	-666	-666	0.4207	0.0263	1.1065
CPC019_VCAP_6H:BRD-K82230692-001-01-0:10	BRD-K82230692	BRD-K82230692	VCAP	trt_cp	10 uM	6 h	5	515	0.2	0.324526	0	0	1	1	0	-666	-666	0.4207	0.0263	1.1065
CPC018_A549_6H:BRD-K84595254-001-03-0:10	BRD-K84595254	strophanthidin	A549	trt_cp	10 uM	6 h	3	290	0.46	0.369325	1	1	1	1	0	Na/K-ATPase inhibitor	ATP1A1	0.4207	0.0263	1.1064
REP.A016_JURKAT_24H:O16	BRD-A54880345	etomidate	JURKAT	trt_cp	0.37 uM	24 h	2	53	0.0559	0.0550395	1	0	1	1	0	Membrane integrity inhibitor|Membrane permeability inhibitor|GABA receptor modulator	GABRA1|GABRA2|GABRA3|GABRA4|GABRA5|GABRA6|GABRB1|GABRB2|GABRB3|GABRD|GABRE|GABRG1|GABRG2|GABRG3|GABRP|GABRQ|ADRA2B	0.4207	0.0263	1.1064
CPC016_SKB_24H:BRD-K87991767-001-02-0:10	BRD-K87991767	umbelliferone	SKB	trt_cp	10 uM	24 h	3	72	0.14	0.101522	1	0	1	1	0	Cyclooxygenase inhibitor	CA9	0.4207	0.0263	1.1064
DOS047_A549_24H:BRD-K85605624-001-01-3:4.99	BRD-K85605624	SA-1458689	A549	trt_cp	4 uM	24 h	3	188	0.17	0.180773	1	0	1	1	0	-666	-666	0.4206	0.0263	1.1064
DOS036_A549_24H:BRD-K29555302-001-02-6:5.02	BRD-K29555302	BRD-K29555302	A549	trt_cp	4 uM	24 h	2	386	0.26	0.32034	0	0	1	1	0	-666	-666	0.4206	0.0263	1.1064
PAC022_U2OS_6H:BRD-K48279074-001-01-8:10.4353	BRD-K48279074	BRD-K48279074	U2OS	trt_cp	10 uM	6 h	2	20	0.4	0.0904431	0	0	1	1	0	-666	-666	0.4206	0.0263	1.1063
CPC014_MCF7_6H:P19	BRD-K05593511	BRD-K05593511	MCF7	trt_cp	10 uM	6 h	5	226	0.2948	0.261005	0	0	1	1	0	-666	-666	0.4206	0.0263	1.1063
CPC009_HEPG2_6H:BRD-K91134378-001-05-5:10	BRD-K91134378	BRD-K91134378	HEPG2	trt_cp	10 uM	6 h	3	317	0.33	0.327052	1	0	1	1	0	-666	-666	0.4206	0.0263	1.1063
LKCP001_U2OS_48H:F04	BRD-K85751432	refametinib	U2OS	trt_cp	10 uM	48 h	5	387	0.6268	0.498024	0	0	1	1	0	MEK inhibitor	MAP2K1|MAP2K2	0.4206	0.0263	1.1063
PAC031_U2OS_6H:BRD-K98135954-001-01-6:10.1567	BRD-K98135954	BRD-K98135954	U2OS	trt_cp	10 uM	6 h	3	110	0.13	0.12092	1	0	1	1	0	-666	-666	0.4206	0.0263	1.1062
DOS047_A549_24H:BRD-K77774562-001-01-1:5.19	BRD-K77774562	BRD-K77774562	A549	trt_cp	4 uM	24 h	3	129	0.06	0.0889613	1	0	1	1	0	-666	-666	0.4206	0.0263	1.1062
PAC041_U2OS_6H:BRD-K66442181-001-01-9:9.78383	BRD-K66442181	BRD-K66442181	U2OS	trt_cp	10 uM	6 h	3	211	0.36	0.278691	0	0	1	1	0	-666	-666	0.4206	0.0263	1.1062
CPC011_A549_24H:BRD-K00532621-003-06-9:10	BRD-K00532621	midazolam	A549	trt_cp	10 uM	24 h	3	173	0.16	0.168234	1	0	1	1	0	Benzodiazepine receptor agonist	-666	0.4206	0.0263	1.1062
PCL001_PC3_24H:BRD-K44827188:0.12	BRD-K44827188	vismodegib	PC3	trt_cp	0.12 uM	24 h	2	98	0.41	0.202692	0	0	1	1	0	Hedgehog pathway inhibitor|Smoothened receptor antagonist	SMO|ABCB1|ABCG2|CYP2C19|CYP2C8|DHH|IHH|PTCH1	0.4206	0.0263	1.1062
CPC014_VCAP_24H:BRD-A11007541-003-01-9:10	BRD-A11007541	BCI-hydrochloride	VCAP	trt_cp	10 uM	24 h	5	385	0.52	0.452442	0	0	1	1	0	Protein phosphatase inhibitor	-666	0.4206	0.0263	1.1062
ERG014_VCAP_6H:BRD-K17197507-001-01-6:10.0962	BRD-K17197507	BRD-K17197507	VCAP	trt_cp	10 uM	6 h	3	724	0.27	0.447076	1	0	1	1	0	-666	-666	0.4206	0.0263	1.1061
CPC011_HA1E_6H:BRD-K59456551-002-15-8:10	BRD-K59456551	methotrexate	HA1E	trt_cp	10 uM	6 h	2	86	0.2	0.132616	1	0	1	1	0	Dihydrofolate reductase inhibitor	DHFR|AOX1|FOLR1|TYMS	0.4205	0.0263	1.1061
PBIOA013_A375_24H:D13	BRD-K21274734	BRD-K21274734	A375	trt_cp	10 uM	24 h	3	125	0.13	0.128901	1	1	1	1	0	-666	-666	0.4205	0.0263	1.1061
REP.A001_A549_24H:D04	BRD-K25837718	josamycin	A549	trt_cp	0.37 uM	24 h	2	137	0.1741	0.156167	0	0	1	1	0	Bacterial 50S ribosomal subunit inhibitor	-666	0.4205	0.0263	1.1061
CPC014_NPC_24H:BRD-A55756846-001-16-2:10	BRD-A55756846	H-7	NPC	trt_cp	10 uM	24 h	3	167	0.2	0.184801	0	0	1	1	0	PKA inhibitor	-666	0.4205	0.0263	1.106
DOS046_A549_24H:BRD-K46476822-001-01-7:5	BRD-K46476822	BRD-K46476822	A549	trt_cp	4 uM	24 h	3	257	0.07	0.135627	0	0	1	1	0	-666	-666	0.4205	0.0263	1.106
REP.B021_MDAMB231_24H:K12	BRD-K60230970	MG-132	MDAMB231	trt_cp	20 uM	24 h	2	658	0.7665	0.718124	0	0	1	1	0	Proteasome inhibitor	PSMB1	0.4205	0.0263	1.106
DOSBIO001_NPC_24H:BRD-K87920375:10.0902	BRD-K87920375	BRD-K87920375	NPC	trt_cp	10 uM	24 h	3	198	0.18	0.190897	1	0	1	1	0	-666	-666	0.4205	0.0263	1.106
CPC004_PC3_6H:BRD-K80431395-001-02-4:10	BRD-K80431395	triciribine	PC3	trt_cp	10 uM	6 h	4	461	0.65	0.553526	1	1	1	1	0	AKT inhibitor	AKT1|AKT2|AKT3	0.4205	0.0263	1.106
REP.A025_JURKAT_24H:C15	BRD-K92213669	lomitapide	JURKAT	trt_cp	1.11 uM	24 h	2	114	0.1914	0.149367	1	0	1	1	0	Microsomal trigylceride transfer protein inhibitor	MTTP|CYP2B6|CYP2C19|CYP2C8	0.4205	0.0263	1.106
DOS022_VCAP_24H:BRD-K25300451-001-02-0:5	BRD-K25300451	BRD-K25300451	VCAP	trt_cp	4 uM	24 h	3	268	0.13	0.188742	1	0	1	1	0	-666	-666	0.4205	0.0263	1.1059
CPC019_HA1E_6H:BRD-K38594532-001-01-8:10	BRD-K38594532	BRD-K38594532	HA1E	trt_cp	10 uM	6 h	3	71	0.14	0.100815	1	0	1	1	0	-666	-666	0.4205	0.0263	1.1059
REP.A018_YAPC_24H:N12	BRD-A66419424	MLN-9708	YAPC	trt_cp	0.04 uM	24 h	3	299	0.4684	0.37842	0	0	1	1	0	Proteasome inhibitor	-666	0.4205	0.0263	1.1059
REP.A019_HEK293_24H:H17	BRD-K47639036	flavoxate	HEK293	trt_cp	0.125 uM	24 h	2	52	0.1688	0.0947367	0	0	1	1	0	Acetylcholine receptor antagonist	CHRM1|CHRM2	0.4205	0.0263	1.1059
DOS056_HT29_24H:BRD-K43433419-001-01-0:5	BRD-K43433419	BRD-K43433419	HT29	trt_cp	4 uM	24 h	2	77	0.12	0.0972001	0	0	1	1	0	-666	-666	0.4204	0.0263	1.1059
CPD003_MCF7_24H:P09	BRD-K87210992	pancuronium	MCF7	trt_cp	10 uM	24 h	3	135	0.0783	0.103963	1	0	1	1	0	-666	-666	0.4204	0.0263	1.1058
DOSVAL005_MCF7_24H:BRD-K31109389:20	BRD-K31109389	BRD-K31109389	MCF7	trt_cp	20 uM	24 h	3	126	0.26	0.183022	1	0	1	1	0	-666	-666	0.4204	0.0263	1.1058
REP.A022_A549_24H:I19	BRD-A72309220	metergoline	A549	trt_cp	10 uM	24 h	3	162	0.3633	0.245313	1	1	1	1	0	Dopamine receptor agonist|Serotonin receptor antagonist	HTR2A|DRD2|HTR1A|HTR1B|HTR1D|HTR1E|HTR1F|HTR2B|HTR2C|HTR5A|HTR6|HTR7	0.4204	0.0263	1.1058
REP.B012_HUVEC.A_24H:C12	BRD-A00546892	biperiden	HUVEC	trt_cp	0.01 uM	24 h	2	91	0.0555	0.0718617	0	0	1	1	0	Acetylcholine receptor antagonist	CHRM1|CHRM2|CHRM3|CHRM4|CHRM5|CHRNA2	0.4204	0.0263	1.1057
PBIOA015_A375_24H:N01	BRD-K78149572	BRD-K78149572	A375	trt_cp	10 uM	24 h	3	306	0.18	0.237316	1	1	1	1	0	-666	-666	0.4204	0.0263	1.1057
CPC019_A375_6H:BRD-K67519589-001-01-1:10	BRD-K67519589	BRD-K67519589	A375	trt_cp	10 uM	6 h	4	602	0.11	0.260211	1	0	1	1	0	-666	-666	0.4204	0.0263	1.1057
DOS029_VCAP_24H:BRD-K62102996-001-01-8:5	BRD-K62102996	BRD-K62102996	VCAP	trt_cp	4 uM	24 h	3	77	0.07	0.0742378	1	0	1	1	0	-666	-666	0.4204	0.0263	1.1056
CPC012_MCF7_24H:BRD-K34966483-001-06-0:10	BRD-K34966483	MW-STK33-3A	MCF7	trt_cp	10 uM	24 h	4	358	0.59	0.464727	0	0	1	1	0	-666	-666	0.4204	0.0263	1.1056
DOSVAL002_A375_24H:BRD-K77983109:20	BRD-K77983109	BRD-K77983109	A375	trt_cp	20 uM	24 h	3	290	0.2842	0.290296	1	0	1	1	0	-666	-666	0.4203	0.0263	1.1056
CPC009_HEPG2_6H:BRD-K44484254-001-01-0:10	BRD-K44484254	BRD-K44484254	HEPG2	trt_cp	10 uM	6 h	3	84	0.12	0.101522	1	0	1	1	0	-666	-666	0.4203	0.0263	1.1056
PAC061_U2OS_6H:BRD-K62993927-001-01-4:10.034	BRD-K62993927	BRD-K62993927	U2OS	trt_cp	10 uM	6 h	3	40	0.11	0.0670744	0	0	1	1	0	-666	-666	0.4203	0.0263	1.1055
LJP006_HME1_24H:G17	BRD-K88378636	withaferin-a	HME1	trt_cp	0.12 uM	24 h	2	37	0.4401	0.129035	1	1	1	1	0	IKK inhibitor	IKBKB|NAMPT	0.4203	0.0263	1.1055
REP.B012_MCF7_24H:I14	BRD-K02265150	amoxapine	MCF7	trt_cp	0.74 uM	24 h	2	91	0.4299	0.200002	0	0	1	1	0	Norepinephrine inhibitor	SLC6A2|SLC6A4|HTR2A|DRD1|DRD2|DRD3|DRD4|HTR6|ADRA1A|ADRA1B|ADRA1D|ADRA2A|ADRA2B|ADRA2C|CHRM1|CHRM2|CHRM3|CHRM4|CHRM5|DRD5|GABRA1|GABRA2|GABRA3|GABRA4|GABRA5|GABRA6|GABRB1|GABRB2|GABRB3|GABRD|GABRE|GABRG1|GABRG2|GABRG3|GABRP|GABRQ|HRH1|HRH4|HTR1A|HTR1B|HTR2B|HTR2C|HTR3A|HTR7|SLC6A3	0.4203	0.0263	1.1055
DOSVAL006_MCF7_24H:BRD-K39156670:20	BRD-K39156670	BRD-K39156670	MCF7	trt_cp	20 uM	24 h	3	97	0.1	0.0995902	1	0	1	1	0	-666	-666	0.4203	0.0263	1.1054
CPC010_HEPG2_6H:BRD-K15715913-001-05-6:10	BRD-K15715913	fluperlapine	HEPG2	trt_cp	10 uM	6 h	3	94	0.03	0.0536976	1	0	1	1	0	Serotonin receptor antagonist	-666	0.4203	0.0263	1.1054
CPC013_HEPG2_6H:BRD-K35961280-300-01-2:10	BRD-K35961280	BRD-K35961280	HEPG2	trt_cp	10 uM	6 h	3	261	0.16	0.206638	1	0	1	1	0	-666	-666	0.4203	0.0263	1.1054
CPC012_ASC_24H:BRD-K14704318-001-01-1:10	BRD-K14704318	BRD-K14704318	ASC	trt_cp	10 uM	24 h	4	224	0.16	0.191432	1	0	1	1	0	-666	-666	0.4203	0.0263	1.1054
REP.B027_HA1E_24H:E09	BRD-A94756469	digoxin	HA1E	trt_cp	0.25 uM	24 h	2	543	0.7282	0.635852	1	1	1	1	0	Na/K-ATPase inhibitor	ATP1A1|ABCB1|RORC|SLCO1B3	0.4202	0.0263	1.1053
CPC014_PHH_24H:BRD-K37160541-001-01-8:10	BRD-K37160541	BRD-K37160541	PHH	trt_cp	10 uM	24 h	4	279	0.26	0.272345	0	0	1	1	0	-666	-666	0.4202	0.0263	1.1053
CPC009_HA1E_6H:BRD-K74501079-001-13-2:10	BRD-K74501079	azithromycin	HA1E	trt_cp	10 uM	6 h	3	156	0.16	0.159754	1	0	1	1	0	Bacterial 50S ribosomal subunit inhibitor	MLNR	0.4202	0.0263	1.1053
REP.A013_A375_24H:E23	BRD-K39339537	epirizole	A375	trt_cp	0.125 uM	24 h	3	67	0.2568	0.132637	0	0	1	1	0	Cyclooxygenase inhibitor	PTGS1|PTGS2	0.4202	0.0263	1.1053
PBIOA013_HT29_24H:B20	BRD-A42556028	1B	HT29	trt_cp	3.33 uM	24 h	3	223	0.12	0.165415	1	0	1	1	0	-666	-666	0.4202	0.0263	1.1053
DOS040_A375_24H:BRD-K01316590-001-01-8:4.98	BRD-K01316590	BRD-K01316590	A375	trt_cp	4 uM	24 h	2	209	0.19	0.201503	0	0	1	1	0	-666	-666	0.4202	0.0263	1.1052
CPC012_NPC_24H:BRD-K00656370-001-01-4:10	BRD-K00656370	6-aminochrysene	NPC	trt_cp	10 uM	24 h	3	98	0.15	0.1226	0	0	1	1	0	Transferase inhibitor	-666	0.4202	0.0263	1.1051
REP.A017_HA1E_24H:I01	BRD-A64485570	trifluridine	HA1E	trt_cp	10 uM	24 h	3	217	0.2885	0.253007	1	1	1	1	0	DNA directed DNA polymerase inhibitor|Thymidylate synthase inhibitor	TYMS	0.4202	0.0263	1.1051
DOS046_MCF7_24H:BRD-K24112840-001-01-2:5	BRD-K24112840	BRD-K24112840	MCF7	trt_cp	4 uM	24 h	2	62	0.03	0.0436101	0	0	1	1	0	-666	-666	0.4202	0.0263	1.1051
CPC013_A549_24H:BRD-A32214171-001-01-7:10	BRD-A32214171	BRD-A32214171	A549	trt_cp	10 uM	24 h	3	59	0.11	0.0814616	1	0	1	1	0	-666	-666	0.4202	0.0263	1.1051
CPC020_MCF7_6H:BRD-K86873305-236-13-9:10	BRD-K86873305	piperacillin	MCF7	trt_cp	10 uM	6 h	4	410	0.34	0.377539	1	0	1	1	0	Bacterial cell wall synthesis inhibitor	-666	0.4201	0.0263	1.1051
CPC016_HEPG2_6H:BRD-K89225759-001-02-1:10	BRD-K89225759	cuneatin	HEPG2	trt_cp	10 uM	6 h	3	62	0.1	0.0796208	1	0	1	1	0	-666	-666	0.4201	0.0263	1.105
DOS060_A549_24H:BRD-K04429417-001-01-7:5	BRD-K04429417	BRD-K04429417	A549	trt_cp	4 uM	24 h	2	94	0.05	0.0693233	0	0	1	1	0	-666	-666	0.4201	0.0263	1.105
GMB001_HL60_2H:BRD-A90490067:10	BRD-A90490067	fulvestrant	HL60	trt_cp	10 uM	2 h	6	339	0.42	0.381553	0	0	1	1	0	-666	-666	0.4201	0.0263	1.105
LJP009_HELA_24H:O07	BRD-A29901043	KIN001-127	HELA	trt_cp	10 uM	24 h	3	208	0.3921	0.288776	1	1	1	1	0	ITK inhibitor	ITK	0.4201	0.0263	1.1049
DOSVAL005_A375_24H:BRD-K46587586:10	BRD-K46587586	SA-1456508	A375	trt_cp	10 uM	24 h	3	63	0.21	0.116308	1	1	1	1	0	-666	-666	0.4201	0.0263	1.1049
DOSBIO001_NPC_24H:BRD-K10421834:10.062	BRD-K10421834	BRD-K10421834	NPC	trt_cp	10 uM	24 h	3	164	0.06	0.100306	1	0	1	1	0	-666	-666	0.4201	0.0263	1.1049
DOS050_MCF7_24H:BRD-K89447773-001-01-5:5	BRD-K89447773	BRD-K89447773	MCF7	trt_cp	4 uM	24 h	2	99	0.02	0.0449949	0	0	1	1	0	-666	-666	0.4201	0.0263	1.1049
CPD003_PC3_24H:BRD-K69122748-001-06-9:10	BRD-K69122748	diacerein	PC3	trt_cp	10 uM	24 h	2	141	0.43	0.248986	0	0	1	1	0	Interleukin inhibitor	IL1B	0.4201	0.0263	1.1049
PAC056_U2OS_6H:BRD-K55813437-001-01-6:10.0762	BRD-K55813437	BRD-K55813437	U2OS	trt_cp	10 uM	6 h	3	70	0.2	0.119645	0	0	1	1	0	-666	-666	0.4201	0.0263	1.1048
DOSBIO001_NPC_24H:BRD-K16769902:10.0669	BRD-K16769902	BRD-K16769902	NPC	trt_cp	10 uM	24 h	3	274	0.14	0.198048	1	0	1	1	0	-666	-666	0.4201	0.0263	1.1048
PAC045_U2OS_6H:BRD-K66149656-001-01-6:9.69832	BRD-K66149656	BRD-K66149656	U2OS	trt_cp	10 uM	6 h	3	71	0.29	0.145097	1	0	1	1	0	-666	-666	0.42	0.0263	1.1048
CPC015_MCF7_24H:BRD-K21853356-001-03-6:10	BRD-K21853356	RG-14620	MCF7	trt_cp	10 uM	24 h	5	179	0.15	0.165692	1	0	1	1	0	EGFR inhibitor	EGFR	0.42	0.0263	1.1048
REP.A026_A375_24H:A14	BRD-A87479750	tenidap	A375	trt_cp	3.33 uM	24 h	3	141	0.1273	0.135473	0	0	1	1	0	Cyclooxygenase inhibitor	ALOX5|KCNJ4|PTGS1	0.42	0.0263	1.1048
DOS047_HT29_24H:BRD-K14886982-001-01-1:4.96	BRD-K14886982	BRD-K14886982	HT29	trt_cp	4 uM	24 h	3	111	0.06	0.0825216	0	0	1	1	0	-666	-666	0.42	0.0263	1.1048
ERG014_PC3_6H:BRD-K99398689-001-01-1:10.045	BRD-K99398689	BRD-K99398689	PC3	trt_cp	10 uM	6 h	2	59	0.26	0.12524	1	1	1	1	0	-666	-666	0.42	0.0263	1.1048
CPC012_PHH_24H:BRD-K02701279-001-01-8:10	BRD-K02701279	BRD-K02701279	PHH	trt_cp	10 uM	24 h	3	59	0.11	0.0814616	0	0	1	1	0	-666	-666	0.42	0.0263	1.1048
REP.B023_PC3_24H:D06	BRD-A68281735	REV-5901	PC3	trt_cp	0.001 uM	24 h	2	142	0.2446	0.188453	0	0	1	1	0	Leukotriene receptor antagonist|Lipoxygenase inhibitor	ALOX5	0.42	0.0263	1.1047
PAC055_U2OS_6H:BRD-K01615696-001-01-6:10.0775	BRD-K01615696	BRD-K01615696	U2OS	trt_cp	10 uM	6 h	3	73	0.05	0.061091	1	0	1	1	0	-666	-666	0.42	0.0263	1.1047
REP.B025_MCF10A_24H:M19	BRD-K79095980	broxuridine	MCF10A	trt_cp	2.22 uM	24 h	2	71	0.2972	0.146887	1	1	1	1	0	Antimetabolite	-666	0.42	0.0263	1.1047
PAC014_U2OS_6H:BRD-K56592974-001-01-4:10.0085	BRD-K56592974	BRD-K56592974	U2OS	trt_cp	10 uM	6 h	2	16	0.283	0.0680431	1	1	1	1	0	-666	-666	0.42	0.0263	1.1047
CPC012_HA1E_6H:BRD-K14191038-001-03-6:10	BRD-K14191038	JFD02227	HA1E	trt_cp	10 uM	6 h	3	108	0.18	0.140987	1	0	1	1	0	-666	-666	0.42	0.0263	1.1047
DOS046_A375_24H:BRD-K02131961-001-01-1:5	BRD-K02131961	BRD-K02131961	A375	trt_cp	4 uM	24 h	3	173	0.1	0.133001	0	0	1	1	0	-666	-666	0.42	0.0263	1.1047
REP.A022_MCF10A_24H:C10	BRD-K68164687	epothilone-b	MCF10A	trt_cp	0.37 uM	24 h	2	414	0.5958	0.502205	0	0	1	1	0	Tubulin inhibitor	TUBB|TUBA1A|TUBA1B|TUBA1C|TUBA3C|TUBA4A|TUBA8|TUBB1|TUBB3|TUBB4A|TUBB4B	0.42	0.0263	1.1046
DOS056_A375_24H:BRD-K46746428-001-01-1:5	BRD-K46746428	BRD-K46746428	A375	trt_cp	4 uM	24 h	2	345	0.27	0.308619	0	0	1	1	0	-666	-666	0.42	0.0263	1.1046
DOS045_A549_24H:D20	BRD-K62732905	BRD-K62732905	A549	trt_cp	4 uM	24 h	2	131	0.1123	0.122647	0	0	1	1	0	-666	-666	0.42	0.0263	1.1046
CPC011_HT29_6H:BRD-K22947005-050-07-8:10	BRD-K22947005	dexbrompheniramine	HT29	trt_cp	10 uM	6 h	4	104	0.27	0.169445	1	0	1	1	0	Histamine receptor antagonist	HRH1	0.42	0.0263	1.1046
CPC005_HT29_24H:BRD-A92670106-003-03-9:10	BRD-A92670106	tocainide	HT29	trt_cp	10 uM	24 h	3	58	0.08	0.0688794	1	0	1	1	0	Sodium channel inhibitor	SCN5A	0.42	0.0263	1.1046
CPC015_A549_24H:BRD-K34415467-003-08-0:10	BRD-K34415467	trimethobenzamide	A549	trt_cp	10 uM	24 h	3	86	0.3	0.16242	1	1	1	1	0	Histamine receptor antagonist	DRD2	0.42	0.0263	1.1046
DOS054_A549_24H:BRD-K19308316-001-01-8:5	BRD-K19308316	BRD-K19308316	A549	trt_cp	4 uM	24 h	3	274	0.2	0.236712	0	0	1	1	0	-666	-666	0.4199	0.0263	1.1044
REP.B027_HEK293_24H:N17	BRD-K41996876	tyrphostin-1	HEK293	trt_cp	0.03 uM	24 h	2	77	0.1347	0.102982	1	1	1	1	0	EGFR inhibitor	-666	0.4199	0.0263	1.1044
DOSBIO002_NPC_24H:BRD-K89824424:9.82599	BRD-K89824424	BRD-K89824424	NPC	trt_cp	10 uM	24 h	3	299	0.45	0.370913	1	0	1	1	0	-666	-666	0.4198	0.0263	1.1043
CPC019_A375_6H:BRD-K82524003-001-01-0:10	BRD-K82524003	BRD-K82524003	A375	trt_cp	10 uM	6 h	4	394	0.22	0.297708	1	0	1	1	0	-666	-666	0.4198	0.0263	1.1043
REP.A026_A549_24H:P24	BRD-A15931911	bucladesine	A549	trt_cp	0.04 uM	24 h	2	202	0.3224	0.25805	0	0	1	1	0	Adenosine receptor agonist|CAMP stimulant	PRKACA	0.4198	0.0263	1.1042
CPC014_HEPG2_6H:BRD-K79437791-001-03-2:10	BRD-K79437791	BRD-K79437791	HEPG2	trt_cp	10 uM	6 h	3	291	0.22	0.255852	1	0	1	1	0	Inhibitor of methylation of endogenous isoprenylated proteins	PPARG	0.4198	0.0263	1.1042
CPC013_NPC_24H:BRD-K93578426-001-01-2:10	BRD-K93578426	BRD-K93578426	NPC	trt_cp	10 uM	24 h	3	368	0.41	0.392777	0	0	1	1	0	-666	-666	0.4198	0.0263	1.1042
PAC054_U2OS_6H:BRD-K98140933-001-01-2:9.98791	BRD-K98140933	BRD-K98140933	U2OS	trt_cp	10 uM	6 h	3	36	0.16	0.0767435	1	0	1	1	0	-666	-666	0.4198	0.0263	1.1042
CPC010_A549_6H:BRD-K09922072-001-03-8:10	BRD-K09922072	BRD-K09922072	A549	trt_cp	10 uM	6 h	2	66	0.04	0.0519556	1	1	1	1	0	-666	-666	0.4198	0.0263	1.1042
CPC015_NPC_24H:BRD-A02710418-003-03-5:10	BRD-A02710418	meptazinol	NPC	trt_cp	10 uM	24 h	4	83	0.13	0.105037	1	0	1	1	0	Opioid receptor agonist	BCHE	0.4198	0.0263	1.1042
CPC005_VCAP_24H:BRD-A37780065-001-03-7:10	BRD-A37780065	triamcinolone	VCAP	trt_cp	10 uM	24 h	5	169	0.15	0.160998	0	0	1	1	0	Glucocorticoid receptor agonist	NR3C1|SERPINA6	0.4198	0.0263	1.1041
DOS025_VCAP_24H:BRD-K70821391-001-01-4:5	BRD-K70821391	BRD-K70821391	VCAP	trt_cp	4 uM	24 h	3	355	0.14	0.225428	1	0	1	1	0	-666	-666	0.4198	0.0263	1.1041
CPD003_PC3_24H:BRD-K05831461-001-01-8:10	BRD-K05831461	BRD-K05831461	PC3	trt_cp	10 uM	24 h	2	48	0.16	0.0886158	0	0	1	1	0	-666	-666	0.4198	0.0263	1.1041
DOSBIO002_NPC_24H:BRD-K54335715:10.1853	BRD-K54335715	BRD-K54335715	NPC	trt_cp	10 uM	24 h	3	186	0.25	0.21805	1	0	1	1	0	-666	-666	0.4198	0.0263	1.1041
MOAR002_A375_24H:N05	BRD-K26813314	protoporphyrin-ix	A375	trt_cp	3.33 uM	24 h	3	214	0.47	0.320691	1	1	1	1	0	Heme oxygenase inhibitor	HMOX1	0.4198	0.0263	1.1041
CPC011_HA1E_6H:BRD-K88679075-001-04-3:10	BRD-K88679075	methandriol	HA1E	trt_cp	10 uM	6 h	2	56	0.26	0.122014	1	0	1	1	0	Androgen receptor antagonist	-666	0.4198	0.0263	1.1041
CPC013_SKB_24H:BRD-K41931739-001-01-8:10	BRD-K41931739	BRD-K41931739	SKB	trt_cp	10 uM	24 h	4	387	0.15	0.243631	0	0	1	1	0	-666	-666	0.4198	0.0263	1.104
PAC026_U2OS_6H:BRD-K03254663-001-01-1:9.98588	BRD-K03254663	BRD-K03254663	U2OS	trt_cp	10 uM	6 h	3	76	0.3	0.152686	1	0	1	1	0	-666	-666	0.4198	0.0263	1.104
DOS024_VCAP_6H:BRD-K16910145-001-01-1:4.98	BRD-K16910145	BRD-K16910145	VCAP	trt_cp	4 uM	6 h	2	53	0.11	0.0772085	1	0	1	1	0	-666	-666	0.4197	0.0263	1.104
DOSVAL006_HCC515_24H:BRD-K03707297:5	BRD-K03707297	BRD-K03707297	HCC515	trt_cp	4 uM	24 h	3	204	0.24	0.223744	1	0	1	1	0	-666	-666	0.4197	0.0263	1.104
CPC020_A549_6H:BRD-A24514565-236-11-5:10	BRD-A24514565	warfarin	A549	trt_cp	10 uM	6 h	2	75	0.16	0.11077	0	0	1	1	0	Vitamin K antagonist	VKORC1|CYP2C19|CYP2C8|CYP4F2	0.4197	0.0263	1.104
CPC015_NPC_24H:BRD-A30590053-003-01-1:10	BRD-A30590053	MR-16728	NPC	trt_cp	10 uM	24 h	4	77	0.13	0.101169	0	0	1	1	0	Acetylcholine receptor agonist|Acetylcholine release enhancer	-666	0.4197	0.0263	1.104
DOS033_MCF7_24H:BRD-K95891443-001-01-6:4.84	BRD-K95891443	BRD-K95891443	MCF7	trt_cp	4 uM	24 h	3	253	0.12	0.17619	0	0	1	1	0	-666	-666	0.4197	0.0263	1.104
MUC.CP001_MCF7_6H:BRD-K59196958-001-01-1:3.3895	BRD-K59196958	SA-1938421	MCF7	trt_cp	3.33 uM	6 h	3	141	0.19	0.165507	1	0	1	1	0	-666	-666	0.4197	0.0263	1.104
PAC048_U2OS_6H:BRD-K42074118-001-01-7:9.67252	BRD-K42074118	BRD-K42074118	U2OS	trt_cp	10 uM	6 h	3	32	0.04	0.0361773	1	0	1	1	0	-666	-666	0.4197	0.0263	1.104
DOS055_A375_24H:BRD-K86992593-001-01-1:5	BRD-K86992593	BRD-K86992593	A375	trt_cp	4 uM	24 h	2	166	0.23	0.197583	0	0	1	1	0	-666	-666	0.4197	0.0263	1.1039
DOSBIO001_PC3_24H:BRD-K60391168:10.1841	BRD-K60391168	BRD-K60391168	PC3	trt_cp	10 uM	24 h	3	248	0.48	0.348881	1	1	1	1	0	-666	-666	0.4197	0.0263	1.1039
DOS057_HT29_24H:BRD-K99354840-001-01-0:5	BRD-K99354840	BRD-K99354840	HT29	trt_cp	4 uM	24 h	3	127	0.02	0.0509621	0	0	1	1	0	-666	-666	0.4197	0.0263	1.1038
DOS043_A375_24H:BRD-K05791917-001-01-4:5.03	BRD-K05791917	BRD-K05791917	A375	trt_cp	4 uM	24 h	3	112	0.04	0.0676814	0	0	1	1	0	-666	-666	0.4197	0.0263	1.1038
AICHI002_BJAB_24H:K06	BRD-K13733627	BRD-K13733627	BJAB	trt_cp	0.01 uM	24 h	3	90	0.24	0.148613	1	0	1	1	0	-666	-666	0.4197	0.0263	1.1038
MOAR006_A375_24H:P22	BRD-K02834582	SM-406	A375	trt_cp	10 uM	24 h	3	200	0.28	0.23929	1	1	1	1	0	-666	-666	0.4197	0.0263	1.1038
CPC001_HCC515_6H:BRD-A10355991-003-01-8:10	BRD-A10355991	norketamine	HCC515	trt_cp	10 uM	6 h	2	209	0.21	0.211843	0	0	1	1	0	Glutamate receptor antagonist	CYP3A4	0.4196	0.0263	1.1038
DOS054_MCF7_24H:BRD-K08058167-001-01-2:5	BRD-K08058167	BRD-K08058167	MCF7	trt_cp	4 uM	24 h	2	118	0.05	0.0776706	0	0	1	1	0	-666	-666	0.4196	0.0263	1.1038
PAC064_U2OS_6H:BRD-K32506050-001-06-9:10	BRD-K32506050	BRD-K32506050	U2OS	trt_cp	10 uM	6 h	3	104	0.34	0.190146	1	0	1	1	0	-666	-666	0.4196	0.0263	1.1037
CPD002_PC3_24H:BRD-K84443303-001-01-8:10	BRD-K84443303	clobetasol	PC3	trt_cp	10 uM	24 h	3	182	0.1	0.136416	1	0	1	1	0	-666	-666	0.4196	0.0263	1.1037
DOS046_HT29_24H:BRD-K76237504-001-01-1:5	BRD-K76237504	BRD-K76237504	HT29	trt_cp	4 uM	24 h	2	92	0.13	0.110585	0	0	1	1	0	-666	-666	0.4196	0.0263	1.1037
DOS056_PC3_24H:BRD-K22101161-001-01-8:5	BRD-K22101161	BRD-K22101161	PC3	trt_cp	4 uM	24 h	3	102	0.07	0.0854436	0	0	1	1	0	-666	-666	0.4196	0.0263	1.1037
DOS060_A549_24H:BRD-K22353999-001-01-3:5	BRD-K22353999	BRD-K22353999	A549	trt_cp	4 uM	24 h	2	153	0.03	0.0685073	0	0	1	1	0	-666	-666	0.4196	0.0263	1.1037
CPC001_HA1E_6H:BRD-K26669427-001-01-0:10	BRD-K26669427	WR-216174	HA1E	trt_cp	10 uM	6 h	3	482	0.72	0.59569	1	1	1	1	0	PFMRK inhibitor	-666	0.4196	0.0263	1.1037
REP.A020_HEK293_24H:P12	BRD-K49404994	levetiracetam	HEK293	trt_cp	0.04 uM	24 h	2	96	0.2047	0.141751	0	0	1	1	0	Calcium channel blocker	SV2A|CACNA1B|SCN1A	0.4196	0.0263	1.1036
MUC.CP008_MCF7_24H:N24	BRD-A09967919	BRD-A09967919	MCF7	trt_cp	0.04 uM	24 h	3	143	0.32	0.216308	1	1	1	1	0	-666	-666	0.4196	0.0263	1.1036
PAC045_U2OS_6H:BRD-K79145303-001-01-6:10.0264	BRD-K79145303	BRD-K79145303	U2OS	trt_cp	10 uM	6 h	3	60	0.19	0.107965	1	0	1	1	0	-666	-666	0.4196	0.0263	1.1036
DOSBIO002_NEU_24H:BRD-K21374126:10.4185	BRD-K21374126	BRD-K21374126	NEU	trt_cp	10 uM	24 h	2	150	0.31	0.21805	0	0	1	1	0	-666	-666	0.4196	0.0263	1.1035
DOS005_VCAP_24H:BRD-K85064040-001-01-9:5.04	BRD-K85064040	BRD-K85064040	VCAP	trt_cp	4 uM	24 h	3	121	0.06	0.0861586	1	0	1	1	0	-666	-666	0.4196	0.0263	1.1035
CPC017_A549_6H:BRD-K43245338-001-02-4:10	BRD-K43245338	MDL-28170	A549	trt_cp	10 uM	6 h	3	297	0.49	0.385751	1	0	1	1	0	Calpain inhibitor	CTSB|CAPN1	0.4196	0.0263	1.1035
DOSBIO002_NPC_24H:BRD-K47771675:9.83998	BRD-K47771675	BRD-K47771675	NPC	trt_cp	10 uM	24 h	3	144	0.31	0.213645	1	0	1	1	0	-666	-666	0.4196	0.0263	1.1035
REP.A021_MCF10A_24H:E09	BRD-K82234479	tramiprosate	MCF10A	trt_cp	1.11 uM	24 h	2	123	0.1552	0.13971	0	0	1	1	0	Beta amyloid inhibitor	APP	0.4195	0.0263	1.1035
DOS022_VCAP_24H:BRD-K40123546-001-01-6:4.88	BRD-K40123546	BRD-K40123546	VCAP	trt_cp	4 uM	24 h	3	90	0.08	0.0858019	1	0	1	1	0	-666	-666	0.4195	0.0263	1.1035
CPC009_A375_6H:BRD-K77239206-001-05-8:10	BRD-K77239206	BRD-K77239206	A375	trt_cp	10 uM	6 h	4	136	0.38	0.229875	1	0	1	1	0	-666	-666	0.4195	0.0263	1.1035
REP.A004_YAPC_24H:E15	BRD-K21361524	KPT-330	YAPC	trt_cp	1.11 uM	24 h	3	351	0.531	0.436547	0	0	1	1	0	Exportin antagonist	XPO1	0.4195	0.0263	1.1035
DOSVAL003_HCC515_24H:BRD-K69498175:5	BRD-K69498175	BRD-K69498175	HCC515	trt_cp	4 uM	24 h	3	137	0.17	0.154318	1	1	1	1	0	-666	-666	0.4195	0.0263	1.1034
REP.A015_HEK293_24H:A16	BRD-K55781385	BMS-927711	HEK293	trt_cp	0.37 uM	24 h	3	67	0.0439	0.0548404	1	0	1	1	0	Calcitonin antagonist	CALCA|CALCRL	0.4195	0.0263	1.1034
CPC001_PC3_24H:J17	BRD-A03816571	CP-55940	PC3	trt_cp	10 uM	24 h	5	144	0.2438	0.189465	1	1	1	1	0	Cannabinoid receptor agonist	CNR1|CNR2|GPR55	0.4195	0.0263	1.1034
LJP007_HELA_24H:P07	BRD-K12040459	AT-7867	HELA	trt_cp	10 uM	24 h	3	138	0.2807	0.199018	1	1	1	1	0	AKT inhibitor	AKT2|ROCK2|GSK3B|PKIA|PRKACA	0.4195	0.0263	1.1034
DOS033_MCF7_24H:BRD-K86621086-001-01-0:5.01	BRD-K86621086	BRD-K86621086	MCF7	trt_cp	4 uM	24 h	3	169	0.16	0.166278	0	0	1	1	0	-666	-666	0.4195	0.0263	1.1034
PAC068_U2OS_6H:BRD-K87010860-001-07-4:10	BRD-K87010860	BRD-K87010860	U2OS	trt_cp	10 uM	6 h	3	46	0.2	0.0969894	1	0	1	1	0	-666	-666	0.4195	0.0263	1.1033
DOS010_VCAP_6H:BRD-K48528697-001-01-5:4.98	BRD-K48528697	BRD-K48528697	VCAP	trt_cp	4 uM	6 h	3	209	0.26	0.235717	1	0	1	1	0	-666	-666	0.4195	0.0263	1.1033
DOS029_VCAP_24H:BRD-K43609604-001-01-0:5.02	BRD-K43609604	BRD-K43609604	VCAP	trt_cp	4 uM	24 h	3	110	0.11	0.11123	1	0	1	1	0	-666	-666	0.4195	0.0263	1.1033
DOS047_PC3_24H:BRD-K19971276-001-01-1:5.08	BRD-K19971276	BRD-K19971276	PC3	trt_cp	4 uM	24 h	3	206	0.15	0.17775	0	0	1	1	0	-666	-666	0.4195	0.0263	1.1033
DOS034_A375_24H:BRD-K70595737-001-01-7:5	BRD-K70595737	BRD-K70595737	A375	trt_cp	4 uM	24 h	3	89	0.04	0.0603331	0	0	1	1	0	-666	-666	0.4195	0.0263	1.1033
ERG011_VCAP_24H:BRD-A64242993-001-04-9:0.4	BRD-A64242993	lanatoside-c	VCAP	trt_cp	0.37 uM	24 h	3	323	0.59	0.441426	1	1	1	1	0	Cardiac glycoside	-666	0.4195	0.0263	1.1033
CPC019_MCF7_6H:BRD-A00420644-001-01-7:10	BRD-A00420644	SA-3676	MCF7	trt_cp	10 uM	6 h	3	186	0.32	0.246696	1	1	1	1	0	-666	-666	0.4195	0.0263	1.1033
REP.B028_YAPC_24H:C14	BRD-K92984783	melperone	YAPC	trt_cp	0.74 uM	24 h	2	135	0.0183	0.0502601	0	0	1	1	0	Dopamine receptor antagonist|Serotonin receptor antagonist	DRD2|HTR1A|HTR2A	0.4194	0.0263	1.1032
DOS022_VCAP_6H:BRD-K90259550-004-02-2:5	BRD-K90259550	BRD-K90259550	VCAP	trt_cp	4 uM	6 h	3	61	0.14	0.0934457	1	0	1	1	0	-666	-666	0.4194	0.0263	1.1032
REP.A018_A375_24H:B24	BRD-K62310379	fluticasone-propionate	A375	trt_cp	0.04 uM	24 h	3	187	0.4247	0.284966	0	0	1	1	0	Glucocorticoid receptor agonist	NR3C1|PGR|CYP3A5|CYP3A7|NR3C2|PLA2G4A	0.4194	0.0263	1.1032
DOSBIO001_NPC_24H:BRD-K95487462:10.0657	BRD-K95487462	BRD-K95487462	NPC	trt_cp	10 uM	24 h	3	147	0.13	0.139785	1	0	1	1	0	-666	-666	0.4194	0.0263	1.1032
PAC054_U2OS_6H:BRD-K54790089-001-01-8:10.0177	BRD-K54790089	BRD-K54790089	U2OS	trt_cp	10 uM	6 h	3	68	0.12	0.0913431	1	0	1	1	0	-666	-666	0.4194	0.0263	1.1032
DOSVAL002_A375_24H:BRD-K12189280:10	BRD-K12189280	BRD-K12189280	A375	trt_cp	10 uM	24 h	3	224	0.2571	0.242664	1	0	1	1	0	-666	-666	0.4194	0.0263	1.1032
CPC006_NCIH596_6H:BRD-M86331534-373-01-5:10	BRD-M86331534	pyrvinium-pamoate	NCIH596	trt_cp	10 uM	6 h	2	449	0.63	0.537804	0	0	1	1	0	Androgen receptor antagonist|AKT inhibitor	AR	0.4194	0.0263	1.1032
CPC004_PC3_24H:BRD-K38305202-001-08-3:10	BRD-K38305202	domperidone	PC3	trt_cp	10 uM	24 h	5	470	0.06	0.169807	0	0	1	1	0	Dopamine receptor antagonist	DRD2|DRD3|ABCG2|CYP3A5	0.4194	0.0263	1.1032
CPC001_VCAP_6H:D24	BRD-K48029790	OBAA	VCAP	trt_cp	10 uM	6 h	5	329	0.3355	0.33595	0	0	1	1	0	Phospholipase inhibitor	PLA2G1B	0.4194	0.0263	1.1032
DOS023_VCAP_24H:BRD-K88560304-001-01-4:5.05	BRD-K88560304	BRD-K88560304	VCAP	trt_cp	4 uM	24 h	2	163	0.05	0.0912871	0	0	1	1	0	-666	-666	0.4194	0.0263	1.1031
DOS033_HT29_24H:BRD-K66185150-001-01-1:5.06	BRD-K66185150	BRD-K66185150	HT29	trt_cp	4 uM	24 h	3	212	0.14	0.174206	0	0	1	1	0	-666	-666	0.4194	0.0263	1.1031
MUC.CP002_NKDBA_24H:P05	BRD-K14229306	SA-1458571	NKDBA	trt_cp	1.11 uM	24 h	6	159	0.1305	0.145658	0	0	1	1	0	-666	-666	0.4194	0.0263	1.1031
PAC010_U2OS_6H:BRD-K52956006-001-01-7:10.327	BRD-K52956006	BRD-K52956006	U2OS	trt_cp	10 uM	6 h	2	9	0.02	0.0135665	1	0	1	1	0	-666	-666	0.4194	0.0263	1.1031
ERG010_VCAP_24H:BRD-K42478751-001-01-2:10	BRD-K42478751	BRD-K42478751	VCAP	trt_cp	10 uM	24 h	3	103	0.19	0.141458	1	0	1	1	0	-666	-666	0.4194	0.0263	1.1031
CPC012_PHH_24H:BRD-K22828860-001-01-0:10	BRD-K22828860	BRD-K22828860	PHH	trt_cp	10 uM	24 h	3	128	0.23	0.1735	0	0	1	1	0	-666	-666	0.4194	0.0263	1.1031
REP.B028_HT29_24H:H10	BRD-A94276798	talinolol	HT29	trt_cp	0.08 uM	24 h	2	60	0.0257	0.0397075	1	1	1	1	0	Adrenergic receptor antagonist	ADRB1	0.4194	0.0263	1.1031
REP.B011_HELA_24H:A10	BRD-A03506276	XL-888	HELA	trt_cp	0.08 uM	24 h	2	240	0.4754	0.341559	1	1	1	1	0	HSP inhibitor	-666	0.4194	0.0263	1.103
CPC012_NEU_24H:BRD-K99532291-001-03-1:10	BRD-K99532291	SPB02303	NEU	trt_cp	10 uM	24 h	3	118	0.19	0.151408	0	0	1	1	0	-666	-666	0.4193	0.0263	1.103
CPC007_PC3_6H:BRD-K99605820-001-04-3:10	BRD-K99605820	BRD-K99605820	PC3	trt_cp	10 uM	6 h	5	259	0.18	0.218332	1	0	1	1	0	-666	-666	0.4193	0.0263	1.1029
CPC003_VCAP_24H:BRD-A15931911-001-02-0:10	BRD-A15931911	bucladesine	VCAP	trt_cp	10 uM	24 h	2	157	0.42	0.25966	1	0	1	1	0	Adenosine receptor agonist|CAMP stimulant	PRKACA	0.4193	0.0263	1.1029
CPC004_VCAP_24H:E23	BRD-K95309561	dienestrol	VCAP	trt_cp	10 uM	24 h	6	195	0.19	0.194637	0	0	1	1	0	Estrogen receptor agonist	ESR1	0.4193	0.0263	1.1029
CPC001_VCAP_24H:H11	BRD-A54927599	KF-38789	VCAP	trt_cp	10 uM	24 h	5	264	0.26	0.264923	0	0	1	1	0	P selectin inhibitor	SELP	0.4193	0.0263	1.1029
PBIOA013_PC3_24H:O14	BRD-K09366813	BRD-K09366813	PC3	trt_cp	3.33 uM	24 h	3	104	0.12	0.112963	1	0	1	1	0	-666	-666	0.4193	0.0263	1.1029
REP.A020_HEK293_24H:L17	BRD-K46839850	cinepazide	HEK293	trt_cp	0.125 uM	24 h	2	164	0.175	0.171306	0	0	1	1	0	Calcium channel activator	-666	0.4193	0.0263	1.1029
DOS049_A375_24H:BRD-K00900096-001-01-9:5	BRD-K00900096	BRD-K00900096	A375	trt_cp	4 uM	24 h	3	113	0.06	0.0832617	0	0	1	1	0	-666	-666	0.4193	0.0263	1.1029
PBIOA020_MCF7_24H:C03	BRD-K67548518	BRD-K67548518	MCF7	trt_cp	1.11 uM	24 h	3	239	0.4	0.312651	1	1	1	1	0	-666	-666	0.4193	0.0263	1.1029
PAC051_U2OS_6H:BRD-K60558875-001-01-9:10.685	BRD-K60558875	BRD-K60558875	U2OS	trt_cp	10 uM	6 h	3	58	0.26	0.124174	0	0	1	1	0	-666	-666	0.4193	0.0263	1.1028
CPC013_HEPG2_6H:BRD-K11778372-001-01-1:10	BRD-K11778372	BRD-K11778372	HEPG2	trt_cp	10 uM	6 h	3	188	0.26	0.223561	1	0	1	1	0	-666	-666	0.4193	0.0263	1.1028
CPD002_PC3_6H:BRD-K08681769-236-01-5:10	BRD-K08681769	ibandronic-acid	PC3	trt_cp	10 uM	6 h	3	149	0.16	0.156129	0	0	1	1	0	Bone resorption inhibitor	-666	0.4193	0.0263	1.1028
DOS060_A549_24H:BRD-K24639784-001-01-2:5	BRD-K24639784	BRD-K24639784	A549	trt_cp	4 uM	24 h	2	101	0.11	0.106583	0	0	1	1	0	-666	-666	0.4193	0.0263	1.1028
CPC013_MCF7_24H:BRD-K72451865-001-01-5:10	BRD-K72451865	BRD-K72451865	MCF7	trt_cp	10 uM	24 h	5	359	0.5	0.428413	0	0	1	1	0	-666	-666	0.4193	0.0263	1.1028
REP.A008_PC3_24H:P24	BRD-K90789829	nefazodone	PC3	trt_cp	0.04 uM	24 h	2	231	0.2242	0.23012	0	0	1	1	0	Serotonin receptor antagonist|Adrenergic receptor antagonist|Norepinephrine reuptake inhibitor|Serotonin reuptake inhibitor	HTR2A|SLC6A4|HTR2C|SLC6A2|CYP3A5|CYP3A7|ADRA1A|ADRA1B|ADRA2A|CYP3A4|HTR1A|SLC6A3	0.4193	0.0263	1.1028
CPC008_MCF7_24H:BRD-K15293421-019-01-0:10	BRD-K15293421	BRD-K15293421	MCF7	trt_cp	10 uM	24 h	2	278	0.4	0.337196	0	0	1	1	0	-666	-666	0.4193	0.0263	1.1028
DOS004_VCAP_24H:BRD-K33603918-001-01-6:5.07	BRD-K33603918	BRD-K33603918	VCAP	trt_cp	4 uM	24 h	3	62	0.12	0.0872202	1	1	1	1	0	-666	-666	0.4193	0.0263	1.1027
LKCP002_MCF7_48H:L07	BRD-K20505391	MS-023	MCF7	trt_cp	10 uM	48 h	5	429	0.6562	0.536509	1	1	1	1	0	-666	-666	0.4193	0.0263	1.1027
ERG010_VCAP_6H:BRD-K95593113-001-01-7:10.056	BRD-K95593113	BRD-K95593113	VCAP	trt_cp	10 uM	6 h	2	46	0.07	0.0573797	1	0	1	1	0	-666	-666	0.4193	0.0263	1.1027
REP.B009_HELA_24H:A17	BRD-K24771047	ampalex	HELA	trt_cp	0.03 uM	24 h	2	70	0.0843	0.0776772	1	1	1	1	0	Glutamate receptor agonist	GRIA1|GRIA2|GRIA3|GRIA4	0.4192	0.0263	1.1027
DOS048_A549_24H:BRD-K23557133-001-01-5:5.05	BRD-K23557133	BRD-K23557133	A549	trt_cp	4 uM	24 h	3	134	0.17	0.152619	0	0	1	1	0	-666	-666	0.4192	0.0263	1.1027
CPC010_A375_6H:P13	BRD-K90041947	BRD-K90041947	A375	trt_cp	10 uM	6 h	3	192	0.2671	0.228991	1	0	1	1	0	-666	-666	0.4192	0.0263	1.1027
REP.B012_HELA_24H:I19	BRD-K02292852	cefoperazone	HELA	trt_cp	2.22 uM	24 h	2	125	0.3861	0.222144	0	0	1	1	0	Bacterial cell wall synthesis inhibitor	-666	0.4192	0.0263	1.1027
PAC012_U2OS_6H:BRD-K64147637-001-01-6:10.0608	BRD-K64147637	BRD-K64147637	U2OS	trt_cp	10 uM	6 h	3	217	0.24	0.230763	1	0	1	1	0	-666	-666	0.4192	0.0263	1.1026
PCLB003_MCF7_24H:BRD-K84663978-003-01-1:0.04	BRD-K84663978	trequinsin	MCF7	trt_cp	0.04 uM	24 h	3	408	0.38	0.398155	1	1	1	1	0	Phosphodiesterase inhibitor	PDE4A|PDE4B|PDE4C|PDE4D|PTGIR|PDE5A	0.4192	0.0263	1.1026
CPC008_MCF7_6H:BRD-A12633378-001-05-4:10	BRD-A12633378	ML-213	MCF7	trt_cp	10 uM	6 h	3	94	0.09	0.093007	1	0	1	1	0	Potassium channel activator	KCNQ4|KCNQ2	0.4192	0.0263	1.1025
PAC018_U2OS_6H:BRD-K04378630-001-01-7:9.59225	BRD-K04378630	BRD-K04378630	U2OS	trt_cp	10 uM	6 h	3	63	0.09	0.0761416	0	0	1	1	0	-666	-666	0.4192	0.0263	1.1025
DOS047_A549_24H:BRD-K97981711-001-01-8:5.03	BRD-K97981711	BRD-K97981711	A549	trt_cp	4 uM	24 h	3	116	0.16	0.137759	1	0	1	1	0	-666	-666	0.4191	0.0263	1.1024
CRCGN015_HEPG2_48H:BRD-K20497775:96.9082	BRD-K20497775	BRD-K20497775	HEPG2	trt_cp	100 uM	48 h	3	142	0.38	0.234891	1	1	1	1	0	Aryl hydrocarbon receptor agonist	-666	0.4191	0.0263	1.1024
CPC013_SKB_24H:BRD-K49865102-001-01-9:10	BRD-K49865102	PD-0325901	SKB	trt_cp	10 uM	24 h	2	145	0.29	0.207355	0	0	1	1	0	MEK inhibitor|MAP kinase inhibitor|Protein kinase inhibitor	MAP2K1|MAP2K2	0.4191	0.0263	1.1024
DOS009_VCAP_24H:BRD-K11156132-001-01-1:4.97	BRD-K11156132	BRD-K11156132	VCAP	trt_cp	4 uM	24 h	3	441	0.25	0.335753	1	0	1	1	0	-666	-666	0.4191	0.0263	1.1024
DOS033_A375_24H:BRD-K49751344-001-01-9:5.04	BRD-K49751344	BRD-K49751344	A375	trt_cp	4 uM	24 h	3	219	0.19	0.206267	0	0	1	1	0	-666	-666	0.4191	0.0263	1.1024
REP.B003_PC3_24H:C01	BRD-A31521121	methocarbamol	PC3	trt_cp	2.22 uM	24 h	3	282	0.4375	0.355176	1	1	1	1	0	Muscle relaxant	CA1	0.4191	0.0263	1.1024
DOS008_VCAP_24H:BRD-K51849024-001-01-3:5.02	BRD-K51849024	BRD-K51849024	VCAP	trt_cp	4 uM	24 h	3	155	0.31	0.221655	1	0	1	1	0	-666	-666	0.4191	0.0263	1.1023
CPC012_HT29_6H:BRD-K88964386-001-01-9:10	BRD-K88964386	BRD-K88964386	HT29	trt_cp	10 uM	6 h	5	222	0.14	0.178267	0	0	1	1	0	-666	-666	0.4191	0.0263	1.1023
DOSBIO002_HT29_24H:BRD-K67498554:10.0683	BRD-K67498554	BRD-K67498554	HT29	trt_cp	10 uM	24 h	3	180	0.26	0.218753	1	0	1	1	0	-666	-666	0.4191	0.0263	1.1023
DOSVAL006_HCC515_24H:BRD-K74043769:20	BRD-K74043769	BRD-K74043769	HCC515	trt_cp	20 uM	24 h	3	81	0.13	0.103764	1	0	1	1	0	-666	-666	0.4191	0.0263	1.1023
REP.A025_YAPC_24H:E06	BRD-K99475619	genz-644282	YAPC	trt_cp	0.04 uM	24 h	2	623	0.8723	0.745431	1	1	1	1	0	Topoisomerase inhibitor	TOP1	0.4191	0.0263	1.1023
CPC003_VCAP_6H:BRD-K72895815-001-01-4:10	BRD-K72895815	SSR-69071	VCAP	trt_cp	10 uM	6 h	5	238	0.37	0.300068	0	0	1	1	0	Leukocyte elastase inhibitor	ELANE	0.4191	0.0263	1.1023
PAC048_U2OS_6H:BRD-K84284503-001-01-4:10.0655	BRD-K84284503	BRD-K84284503	U2OS	trt_cp	10 uM	6 h	3	91	0.29	0.164267	1	0	1	1	0	-666	-666	0.4191	0.0263	1.1023
CPC018_A375_6H:BRD-K46652470-001-02-6:10	BRD-K46652470	nizatidine	A375	trt_cp	10 uM	6 h	5	398	0.29	0.343535	0	0	1	1	0	-666	-666	0.4191	0.0263	1.1023
DOS059_A549_24H:BRD-K30021624-001-01-9:5	BRD-K30021624	BRD-K30021624	A549	trt_cp	4 uM	24 h	2	124	0.02	0.0503566	0	0	1	1	0	-666	-666	0.4191	0.0263	1.1022
CPC015_MCF7_24H:BRD-K47635719-001-03-9:10	BRD-K47635719	dexamethasone	MCF7	trt_cp	10 uM	24 h	5	138	0.16	0.150255	1	0	1	1	0	Glucocorticoid receptor agonist|Corticosteroid agonist|Cytochrome P450 inhibitor	NR3C1	0.4191	0.0263	1.1022
CPC010_HEPG2_6H:BRD-K56855930-003-02-2:10	BRD-K56855930	BRD-K56855930	HEPG2	trt_cp	10 uM	6 h	2	58	0.06	0.0596513	1	0	1	1	0	-666	-666	0.4191	0.0263	1.1022
DOSBIO002_A375_24H:BRD-K55260239:9.93527	BRD-K55260239	BRD-K55260239	A375	trt_cp	10 uM	24 h	3	202	0.36	0.272683	1	0	1	1	0	-666	-666	0.4191	0.0263	1.1022
DOSVAL006_PC3_24H:BRD-K81752795:20	BRD-K81752795	BRD-K81752795	PC3	trt_cp	20 uM	24 h	3	359	0.19	0.264092	1	1	1	1	0	-666	-666	0.419	0.0263	1.1022
CPC008_HEPG2_6H:BRD-K14236372-001-01-7:10	BRD-K14236372	BRD-K14236372	HEPG2	trt_cp	10 uM	6 h	3	138	0.1	0.118787	1	0	1	1	0	-666	-666	0.419	0.0263	1.1022
REP.A026_HUVEC.A_24H:I01	BRD-K90948141	indiplon	HUVEC	trt_cp	10 uM	24 h	3	173	0.2263	0.200076	0	0	1	1	0	Benzodiazepine receptor agonist|GABA receptor agonist	GABRA1|GABRA2|GABRA3|GABRA5	0.419	0.0263	1.1021
CPC015_A549_24H:BRD-K79366068-236-01-5:10	BRD-K79366068	PSB-069	A549	trt_cp	10 uM	24 h	3	455	0.17	0.281229	0	0	1	1	0	NTPDase inhibitor	ENTPD1|ENTPD2|ENTPD3	0.419	0.0263	1.1021
LJP007_HEPG2_24H:L13	BRD-K20526256	HG-14-10-04	HEPG2	trt_cp	10 uM	24 h	2	156	0.4	0.252594	0	0	1	1	0	-666	-666	0.419	0.0263	1.1021
REP.B024_JURKAT_24H:A15	BRD-A73556557	tagatose	JURKAT	trt_cp	0.25 uM	24 h	2	81	0.169	0.118309	1	1	1	1	0	Phospholipase inhibitor	PYGL	0.419	0.0263	1.102
CPC015_NPC_24H:BRD-A13650332-236-03-9:10	BRD-A13650332	flucloxacillin	NPC	trt_cp	10 uM	24 h	4	166	0.24	0.201832	0	0	1	1	0	-666	-666	0.419	0.0263	1.102
EMU001_THP1_3H:O13	BRD-K11357827	LCB-03-0110	THP1	trt_cp	10 uM	3 h	3	267	0.4288	0.342148	0	0	1	1	0	-666	-666	0.419	0.0263	1.102
REP.B013_MDAMB231_24H:D19	BRD-K38183498	clonazepam	MDAMB231	trt_cp	2.22 uM	24 h	2	64	0.0474	0.0556942	1	0	1	1	0	GABA receptor agonist	GABRA1|GABRA2|GABRA3|GABRA5|GABRA4|GABRA6|GABRB1|GABRB2|GABRB3|GABRD|GABRE|GABRG1|GABRG2|GABRG3|GABRP|GABRQ|TSPO	0.419	0.0263	1.102
CPC020_VCAP_6H:BRD-K58306044-001-01-3:10	BRD-K58306044	YL-54	VCAP	trt_cp	10 uM	6 h	5	353	0.2	0.268679	1	0	1	1	0	-666	-666	0.419	0.0263	1.1019
DOSVAL005_PC3_24H:BRD-K90163207:20	BRD-K90163207	SA-1459830	PC3	trt_cp	20 uM	24 h	3	161	0.22	0.190307	1	1	1	1	0	-666	-666	0.419	0.0263	1.1019
CPC019_HEPG2_6H:BRD-K52801121-001-02-3:10	BRD-K52801121	BRD-K52801121	HEPG2	trt_cp	10 uM	6 h	2	478	0.04	0.139822	0	0	1	1	0	-666	-666	0.419	0.0263	1.1019
REP.A006_HT29_24H:H19	BRD-K21283037	riluzole	HT29	trt_cp	10 uM	24 h	3	101	0.1759	0.13478	1	0	1	1	0	Glutamate inhibitor	SCN5A|KCND3|KCNK10|KCNK2|KCNK4|KCNN4|SCN10A|SCN11A|SCN1A|SCN2A|SCN3A|SCN4A|SCN7A|SCN8A|SCN9A|SLC7A11	0.4189	0.0263	1.1019
REP.B010_HELA_24H:B08	BRD-A11990600	lorazepam	HELA	trt_cp	0.74 uM	24 h	2	90	0.0748	0.0829665	1	1	1	1	0	Benzodiazepine receptor agonist	GABRA1|GABRA2|GABRA3|GABRA5|GABRA4|GABRA6|GABRB1|GABRB2|GABRB3|GABRD|GABRE|GABRG1|GABRG2|GABRG3|GABRP|GABRQ|TSPO	0.4189	0.0263	1.1019
DOS055_MCF7_24H:BRD-K74790646-001-01-0:5	BRD-K74790646	BRD-K74790646	MCF7	trt_cp	4 uM	24 h	3	129	0.08	0.102724	0	0	1	1	0	-666	-666	0.4189	0.0263	1.1019
CPC008_A549_6H:BRD-K35737468-001-04-8:10	BRD-K35737468	BRD-K35737468	A549	trt_cp	10 uM	6 h	3	93	0.14	0.115381	1	0	1	1	0	-666	-666	0.4189	0.0263	1.1019
CPC014_HEPG2_6H:BRD-K00337317-001-01-7:10	BRD-K00337317	NU-7441	HEPG2	trt_cp	10 uM	6 h	3	239	0.39	0.308718	1	1	1	1	0	P-glycoprotein inhibitor|DNA dependent protein kinase inhibitor	PRKDC|ABCB1	0.4189	0.0263	1.1018
REP.B009_PC3_24H:O10	BRD-A34255068	rolipram	PC3	trt_cp	0.08 uM	24 h	2	72	0.1482	0.104453	0	0	1	1	0	Phosphodiesterase inhibitor	PDE4A|PDE4B|PDE4D|PDE4C	0.4189	0.0263	1.1018
DOS004_VCAP_6H:BRD-K77924862-001-01-9:5.01	BRD-K77924862	BRD-K77924862	VCAP	trt_cp	4 uM	6 h	3	76	0.08	0.0788465	1	0	1	1	0	-666	-666	0.4189	0.0263	1.1018
PBIOA016_PC3_24H:D21	BRD-K88970431	BRD-K88970431	PC3	trt_cp	1.11 uM	24 h	3	120	0.11	0.116176	1	1	1	1	0	-666	-666	0.4189	0.0263	1.1018
DOS012_VCAP_24H:BRD-K83147038-001-01-8:4.99	BRD-K83147038	BRD-K83147038	VCAP	trt_cp	4 uM	24 h	3	106	0.03	0.0570222	1	0	1	1	0	-666	-666	0.4189	0.0263	1.1018
LJP008_ASC.C_24H:B13	BRD-K25311561	KU-55933	ASC	trt_cp	10 uM	24 h	2	168	0.4061	0.26412	1	1	1	1	0	ATM kinase inhibitor	ATM|PRKDC	0.4189	0.0263	1.1018
PAC011_U2OS_6H:BRD-K71243741-001-01-7:9.8146	BRD-K71243741	BRD-K71243741	U2OS	trt_cp	10 uM	6 h	3	48	0.28	0.117228	1	1	1	1	0	-666	-666	0.4189	0.0263	1.1017
CPC012_A375_6H:J03	BRD-K98064019	BRD-K98064019	A375	trt_cp	10 uM	6 h	5	126	0.189	0.156044	1	0	1	1	0	-666	-666	0.4189	0.0263	1.1017
DOS047_PC3_24H:BRD-K46352899-001-03-4:5.03	BRD-K46352899	BRD-K46352899	PC3	trt_cp	4 uM	24 h	3	149	0.06	0.0956091	0	0	1	1	0	-666	-666	0.4189	0.0263	1.1017
CPC003_HCC515_24H:BRD-K17497770-001-01-0:10	BRD-K17497770	butein	HCC515	trt_cp	10 uM	24 h	3	250	0.34	0.294809	1	1	1	1	0	EGFR inhibitor|Src inhibitor	ACE|CXCL8|IL6|SIRT1|SRD5A1|SRD5A2|TNF	0.4188	0.0263	1.1016
CPC016_SKB_24H:BRD-K74212935-001-04-9:10	BRD-K74212935	ergocryptine	SKB	trt_cp	10 uM	24 h	3	214	0.3	0.256211	1	0	1	1	0	Dopamine receptor agonist	-666	0.4188	0.0263	1.1016
DOS003_VCAP_24H:BRD-K54278059-001-01-0:5.02	BRD-K54278059	BRD-K54278059	VCAP	trt_cp	4 uM	24 h	3	81	0.13	0.103764	1	0	1	1	0	-666	-666	0.4188	0.0263	1.1016
PBIOA019_MCF7_24H:B16	BRD-K83525166	BRD-K83525166	MCF7	trt_cp	0.37 uM	24 h	3	294	0.44	0.363689	1	0	1	1	0	-666	-666	0.4188	0.0263	1.1015
DOS005_VCAP_6H:BRD-K76450606-001-01-7:5	BRD-K76450606	BRD-K76450606	VCAP	trt_cp	4 uM	6 h	2	117	0.06	0.0847226	1	0	1	1	0	-666	-666	0.4188	0.0263	1.1014
CPC009_MCF7_24H:BRD-K11778076-001-01-0:10	BRD-K11778076	BRD-K11778076	MCF7	trt_cp	10 uM	24 h	2	66	0.1	0.082149	1	0	1	1	0	-666	-666	0.4188	0.0263	1.1014
PAC059_U2OS_6H:BRD-K08616215-001-01-9:10.0632	BRD-K08616215	BRD-K08616215	U2OS	trt_cp	10 uM	6 h	3	99	0.34	0.185519	1	1	1	1	0	-666	-666	0.4188	0.0263	1.1014
CPC006_PC3_6H:BRD-K68548958-001-01-2:20	BRD-K68548958	C-646	PC3	trt_cp	20 uM	6 h	4	554	0.6	0.58299	1	1	1	1	0	Histone acetyltransferase inhibitor	EP300	0.4188	0.0263	1.1014
REP.B011_HT29_24H:I01	BRD-K06294530	UK-383367	HT29	trt_cp	2.22 uM	24 h	2	66	0.2023	0.116842	1	1	1	1	0	Procollagen C-Endopeptidase Inhibitors	BMP1	0.4188	0.0263	1.1014
CPC001_PC3_24H:F14	BRD-K02607075	tubocurarine	PC3	trt_cp	10 uM	24 h	5	130	0.0828	0.10491	1	0	1	1	0	-666	-666	0.4187	0.0263	1.1014
CPC012_ASC_24H:BRD-K11841836-001-01-7:10	BRD-K11841836	BRD-K11841836	ASC	trt_cp	10 uM	24 h	4	194	0.05	0.0995902	1	0	1	1	0	-666	-666	0.4187	0.0263	1.1014
CPC012_ASC_24H:BRD-K33676730-001-01-8:10	BRD-K33676730	BRD-K33676730	ASC	trt_cp	10 uM	24 h	4	133	0.26	0.188037	1	1	1	1	0	-666	-666	0.4187	0.0263	1.1013
ERG014_VCAP_24H:A12	BRD-K15825608	BRD-K15825608	VCAP	trt_cp	10 uM	24 h	2	204	0.5438	0.336795	1	1	1	1	0	-666	-666	0.4187	0.0263	1.1013
CPC014_HA1E_6H:BRD-A52886023-001-01-7:10	BRD-A52886023	antimycin-a	HA1E	trt_cp	10 uM	6 h	2	66	0.17	0.107109	1	0	1	1	0	-666	-666	0.4187	0.0263	1.1013
CPC012_NEU_24H:BRD-K35568648-001-01-6:10	BRD-K35568648	BRD-K35568648	NEU	trt_cp	10 uM	24 h	3	127	0.13	0.129928	0	0	1	1	0	-666	-666	0.4187	0.0263	1.1013
CPC009_VCAP_6H:BRD-K65242613-001-04-6:10	BRD-K65242613	BRD-K65242613	VCAP	trt_cp	10 uM	6 h	4	175	0.19	0.184385	1	0	1	1	0	-666	-666	0.4187	0.0263	1.1013
CPC006_HA1E_6H:BRD-K06792661-001-01-9:10	BRD-K06792661	narciclasine	HA1E	trt_cp	10 uM	6 h	5	650	0.83	0.742722	1	1	1	1	0	LIM kinase activator|Rho associated kinase activator	RHOA	0.4187	0.0263	1.1013
PBIOA022_HEPG2_24H:H11	BRD-K06020002	BRD-K06020002	HEPG2	trt_cp	0.125 uM	24 h	3	102	0.25	0.161473	1	0	1	1	0	-666	-666	0.4187	0.0263	1.1013
CPC012_ASC_24H:BRD-K10010115-001-01-2:10	BRD-K10010115	BRD-K10010115	ASC	trt_cp	10 uM	24 h	4	198	0.32	0.25453	1	1	1	1	0	-666	-666	0.4187	0.0263	1.1013
CPD003_MCF7_6H:BRD-K07612980-001-01-2:10	BRD-K07612980	sparfloxacin	MCF7	trt_cp	10 uM	6 h	2	164	0.25	0.204749	0	0	1	1	0	Bacterial DNA Gyrase inhibitor	TOP2A	0.4187	0.0263	1.1012
CPC012_A549_24H:BRD-K21165668-001-01-2:10	BRD-K21165668	BRD-K21165668	A549	trt_cp	10 uM	24 h	2	143	0.21	0.17523	0	0	1	1	0	-666	-666	0.4187	0.0263	1.1012
CPC015_NPC_24H:BRD-A41722204-003-01-5:10	BRD-A41722204	sulmazole	NPC	trt_cp	10 uM	24 h	4	119	0.24	0.170887	0	0	1	1	0	-666	-666	0.4187	0.0263	1.1012
DOS051_MCF7_24H:BRD-M31016039-001-01-5:5.01	BRD-M31016039	BRD-M31016039	MCF7	trt_cp	4 uM	24 h	2	253	0.27	0.264285	0	0	1	1	0	-666	-666	0.4186	0.0263	1.1011
CPC002_VCAP_24H:BRD-K33459542-001-02-5:10	BRD-K33459542	ditolylguanidine	VCAP	trt_cp	10 uM	24 h	3	61	0.25	0.124872	1	0	1	1	0	Sigma receptor agonist	GRIN1|GRIN2A|GRIN2B|SIGMAR1	0.4186	0.0263	1.1011
MOAR007_PC3_24H:L23	BRD-A38706605	BRD-A38706605	PC3	trt_cp	3.33 uM	24 h	3	164	0.22	0.192072	1	0	1	1	0	Androgen receptor antagonist	AR	0.4186	0.0263	1.1011
CPD003_PC3_24H:BRD-K11469942-001-01-8:10	BRD-K11469942	fluticasone	PC3	trt_cp	10 uM	24 h	2	103	0.25	0.162263	1	1	1	1	0	-666	-666	0.4186	0.0263	1.1011
REP.A025_HELA_24H:D01	BRD-A90799790	isradipine	HELA	trt_cp	10 uM	24 h	3	99	0.2683	0.1648	1	1	1	1	0	Calcium channel blocker	CACNA1C|CACNA1D|CACNA1F|CACNA1S|CACNA2D1|CACNA1H|CACNA2D2|CACNB2	0.4186	0.0263	1.1011
CPC018_PHH_24H:BRD-K97181089-003-14-8:10	BRD-K97181089	amiloride	PHH	trt_cp	10 uM	24 h	3	162	0.14	0.152283	0	0	1	1	0	Sodium channel inhibitor	SCNN1A|ASIC1|ASIC2|SCNN1B|SCNN1G|AOC1|ASIC3|PKD2|PKD2L1|PLAU|SCNN1D|SLC9A1|TRPC7|TRPV2	0.4186	0.0263	1.101
DOS059_A549_24H:BRD-K69557760-001-01-0:5	BRD-K69557760	BRD-K69557760	A549	trt_cp	4 uM	24 h	2	102	0.18	0.137015	0	0	1	1	0	-666	-666	0.4186	0.0263	1.101
REP.B023_PC3_24H:H16	BRD-A70083328	secnidazole	PC3	trt_cp	0.08 uM	24 h	2	81	0.184	0.123447	0	0	1	1	0	Acetylcholinesterase inhibitor|Tubulin inhibitor	-666	0.4186	0.0263	1.101
CPC017_A549_24H:BRD-A96485169-001-05-1:10	BRD-A96485169	EBPC	A549	trt_cp	10 uM	24 h	3	75	0.06	0.0678323	1	0	1	1	0	Aldose reductase inhibitor	AKR1B1	0.4186	0.0263	1.101
NMH001_NPC_6H:BRD-K63835783-001-01-9:10	BRD-K63835783	desmethyl-DASB	NPC	trt_cp	10 uM	6 h	3	138	0.14	0.140551	1	0	1	1	0	-666	-666	0.4186	0.0263	1.101
DOS002_VCAP_6H:BRD-K73199200-001-01-3:4.99	BRD-K73199200	BRD-K73199200	VCAP	trt_cp	4 uM	6 h	2	608	0.07	0.208608	1	0	1	1	0	-666	-666	0.4186	0.0263	1.1009
REP.B023_MCF10A_24H:N08	BRD-K72005722	VT-464	MCF10A	trt_cp	0.74 uM	24 h	2	110	0.109	0.110724	0	0	1	1	0	Cytochrome P450 inhibitor	CYP17A1	0.4186	0.0263	1.1009
PCLB003_PC3_24H:BRD-K64606589-001-03-5:0.04	BRD-K64606589	apicidin	PC3	trt_cp	0.04 uM	24 h	3	587	0.77	0.679822	1	1	1	1	0	HDAC inhibitor	HDAC1|HDAC2|HDAC3|HDAC8|HDAC10|HDAC11|HDAC4|HDAC5|HDAC6|HDAC7|HDAC9	0.4186	0.0263	1.1009
CPC013_HEPG2_6H:BRD-K06765193-001-05-3:10	BRD-K06765193	BRD-K06765193	HEPG2	trt_cp	10 uM	6 h	3	436	0.64	0.534151	1	1	1	1	0	-666	-666	0.4186	0.0263	1.1009
CPC015_HT29_6H:BRD-A75455249-001-12-9:10	BRD-A75455249	kavain	HT29	trt_cp	10 uM	6 h	3	63	0.07	0.0671506	1	0	1	1	0	Calcium channel blocker|Sodium channel inhibitor	MTOR	0.4185	0.0263	1.1009
PAC048_U2OS_6H:BRD-K57345537-001-01-6:10.0833	BRD-K57345537	BRD-K57345537	U2OS	trt_cp	10 uM	6 h	3	181	0.34	0.250847	1	1	1	1	0	-666	-666	0.4185	0.0263	1.1009
PBIOA019_HA1E_24H:A23	BRD-K37055263	BRD-K37055263	HA1E	trt_cp	0.125 uM	24 h	3	108	0.23	0.15937	1	1	1	1	0	-666	-666	0.4185	0.0263	1.1009
EMU001_OCILY19_24H:D07	BRD-K81528515	nilotinib	OCILY19	trt_cp	10 uM	24 h	3	148	0.4006	0.246216	1	1	1	1	0	Bcr-Abl inhibitor|Abl inhibitor	ABL1|KIT|BCR|CYP2B6|CYP2C8|DDR1|DDR2|PDGFRA	0.4185	0.0263	1.1008
CPC012_NPC_24H:BRD-A16581344-001-01-1:10	BRD-A16581344	BRD-A16581344	NPC	trt_cp	10 uM	24 h	2	108	0.06	0.0813988	0	0	1	1	0	-666	-666	0.4185	0.0263	1.1008
CPC006_HCT116_6H:BRD-K89687904-001-01-8:10	BRD-K89687904	PKCbeta-inhibitor	HCT116	trt_cp	10 uM	6 h	2	68	0.11	0.0874543	1	1	1	1	0	PKC inhibitor	-666	0.4185	0.0263	1.1008
CPD003_MCF7_6H:BRD-K55113501-001-01-2:10	BRD-K55113501	digoxigenin	MCF7	trt_cp	10 uM	6 h	2	175	0.32	0.23929	0	0	1	1	0	-666	-666	0.4185	0.0263	1.1007
PBIOA016_HT29_24H:O19	BRD-K78599344	BRD-K78599344	HT29	trt_cp	10 uM	24 h	3	148	0.19	0.169566	1	0	1	1	0	-666	-666	0.4185	0.0263	1.1007
DOS031_MCF7_24H:BRD-K86071888-001-01-8:5.16	BRD-K86071888	BRD-K86071888	MCF7	trt_cp	4 uM	24 h	2	103	0.2	0.145132	0	0	1	1	0	-666	-666	0.4185	0.0263	1.1007
PBIOA017_HCC515_24H:F02	BRD-K35716340	BRD-K35716340	HCC515	trt_cp	4 uM	24 h	3	92	0.25	0.153354	1	1	1	1	0	-666	-666	0.4185	0.0263	1.1007
EMU001_SKMEL5_24H:N02	BRD-K18787491	U-0126	SKMEL5	trt_cp	2.5 uM	24 h	3	452	0.588	0.521301	1	1	1	1	0	MEK inhibitor	MAP2K1|MAP2K2|JAK2|AKT1|CHEK1|GSK3B|LCK|MAP2K7|MAPK1|MAPK11|MAPK12|MAPK14|MAPK8|PRKCA|RAF1|ROCK1|RPS6KB1|SGK1	0.4185	0.0263	1.1007
DOS023_VCAP_24H:BRD-K20272026-001-01-4:4.92	BRD-K20272026	BRD-K20272026	VCAP	trt_cp	4 uM	24 h	2	85	0.02	0.0416922	1	0	1	1	0	-666	-666	0.4185	0.0263	1.1007
CPC009_HEPG2_6H:BRD-K04516579-019-01-7:10	BRD-K04516579	BRD-K04516579	HEPG2	trt_cp	10 uM	6 h	3	66	0.17	0.107109	1	1	1	1	0	-666	-666	0.4185	0.0263	1.1007
CPC016_NPC_24H:BRD-K94920105-001-01-3:10	BRD-K94920105	DR-2313	NPC	trt_cp	10 uM	24 h	4	158	0.06	0.0984543	0	0	1	1	0	PARP inhibitor	PARP1|PARP3	0.4185	0.0263	1.1007
CPC006_THP1_6H:K01	BRD-K51781482	BRD-K51781482	THP1	trt_cp	6.66 uM	6 h	2	46	0.0744	0.0591556	0	0	1	1	0	-666	-666	0.4185	0.0263	1.1006
ASG003_U2OS_48H:I24	BRD-K14880289	GW-501516	U2OS	trt_cp	0.12 uM	48 h	5	155	0.2492	0.198733	0	0	1	1	0	PPAR receptor agonist|Insulin sensitizer	PPARD|INS|PPARA	0.4185	0.0263	1.1006
CPC012_PHH_24H:BRD-K16309743-001-01-2:10	BRD-K16309743	BRD-K16309743	PHH	trt_cp	10 uM	24 h	3	294	0.28	0.290124	0	0	1	1	0	-666	-666	0.4185	0.0263	1.1006
CPC010_MCF7_6H:BRD-K65955264-005-03-8:10	BRD-K65955264	BRD-K65955264	MCF7	trt_cp	10 uM	6 h	3	198	0.47	0.308469	1	1	1	1	0	-666	-666	0.4184	0.0263	1.1006
CPC005_HCC515_6H:BRD-K53061490-003-03-0:10	BRD-K53061490	ozagrel	HCC515	trt_cp	10 uM	6 h	2	78	0.06	0.0691757	1	0	1	1	0	Thromboxane synthase inhibitor	TBXAS1	0.4184	0.0263	1.1006
CPC008_A549_6H:BRD-K05002121-001-01-8:10	BRD-K05002121	BRD-K05002121	A549	trt_cp	10 uM	6 h	3	101	0.26	0.163862	1	1	1	1	0	-666	-666	0.4184	0.0263	1.1006
CPC009_HCC515_6H:BRD-K57975631-001-01-5:10	BRD-K57975631	BRD-K57975631	HCC515	trt_cp	10 uM	6 h	3	337	0.14	0.219639	1	0	1	1	0	-666	-666	0.4184	0.0263	1.1006
PAC046_U2OS_6H:BRD-K12483497-001-01-7:9.96141	BRD-K12483497	BRD-K12483497	U2OS	trt_cp	10 uM	6 h	3	67	0.18	0.111046	1	0	1	1	0	-666	-666	0.4184	0.0263	1.1006
CPC016_NEU_24H:BRD-K38003476-001-03-4:10	BRD-K38003476	clocortolone-pivalate	NEU	trt_cp	10 uM	24 h	3	161	0.15	0.157141	0	0	1	1	0	Steroid	NR3C1|PLA2G1B	0.4184	0.0263	1.1005
ASG003_U2OS_6H:D13	BRD-K89162000	tandutinib	U2OS	trt_cp	10 uM	6 h	5	276	0.3776	0.326438	0	0	1	1	0	FLT3 inhibitor|KIT inhibitor|PDGFR inhibitor	FLT3|KIT|PDGFRA|PDGFRB|CSF1R|PDGFD	0.4184	0.0263	1.1005
DOS056_PC3_24H:BRD-K23769006-001-01-0:5	BRD-K23769006	BRD-K23769006	PC3	trt_cp	4 uM	24 h	3	129	0.06	0.0889613	0	0	1	1	0	-666	-666	0.4184	0.0263	1.1004
DOS020_VCAP_24H:BRD-K02785641-001-01-2:5.01	BRD-K02785641	BRD-K02785641	VCAP	trt_cp	4 uM	24 h	3	451	0.16	0.271631	1	0	1	1	0	-666	-666	0.4184	0.0263	1.1004
ERG011_VCAP_24H:BRD-K61599229-001-01-5:10.013	BRD-K61599229	BRD-K61599229	VCAP	trt_cp	10 uM	24 h	3	245	0.39	0.312569	1	0	1	1	0	-666	-666	0.4184	0.0263	1.1004
CPC009_HEPG2_6H:BRD-K42471691-001-01-0:10	BRD-K42471691	BRD-K42471691	HEPG2	trt_cp	10 uM	6 h	3	99	0.15	0.123224	1	0	1	1	0	-666	-666	0.4184	0.0263	1.1004
REP.A014_HEK293_24H:E02	BRD-K58211978	roxithromycin	HEK293	trt_cp	3.33 uM	24 h	3	128	0.0869	0.106646	0	0	1	1	0	Bacterial 50S ribosomal subunit inhibitor	ABCB1|MLNR	0.4183	0.0263	1.1003
CPC007_HT29_24H:BRD-K36287933-001-06-5:10	BRD-K36287933	BRD-K36287933	HT29	trt_cp	10 uM	24 h	3	195	0.21	0.204624	1	0	1	1	0	-666	-666	0.4183	0.0263	1.1003
REP.A004_A375_24H:L14	BRD-K20920669	cromoglicic-acid	A375	trt_cp	3.33 uM	24 h	3	62	0.2218	0.118579	1	0	1	1	0	Immunosuppressant	KCNMA1|S100P	0.4183	0.0263	1.1003
CPC012_NEU_24H:BRD-K00816165-001-01-3:10	BRD-K00816165	BRD-K00816165	NEU	trt_cp	10 uM	24 h	3	423	0.25	0.328829	0	0	1	1	0	-666	-666	0.4183	0.0263	1.1003
CPC014_A375_6H:D03	BRD-A13461302	BRD-A13461302	A375	trt_cp	10 uM	6 h	2	134	0.0746	0.1011	1	0	1	1	0	-666	-666	0.4183	0.0263	1.1003
REP.B011_HELA_24H:B21	BRD-K04264130	favipiravir	HELA	trt_cp	0.25 uM	24 h	2	523	0.7705	0.641901	0	0	1	1	0	RNA polymerase inhibitor	-666	0.4183	0.0263	1.1002
REP.A018_PC3_24H:D01	BRD-K62562723	SR-2640	PC3	trt_cp	10 uM	24 h	3	439	0.6242	0.529328	0	0	1	1	0	Leukotriene receptor antagonist	CYSLTR1	0.4183	0.0263	1.1002
CPC007_MCF7_6H:BRD-A93942655-001-02-2:10	BRD-A93942655	BRD-A93942655	MCF7	trt_cp	10 uM	6 h	4	365	0.52	0.440533	1	1	1	1	0	-666	-666	0.4183	0.0263	1.1002
CPC011_HT29_6H:BRD-K57954781-002-05-7:10	BRD-K57954781	BRD-K57954781	HT29	trt_cp	10 uM	6 h	4	181	0.36	0.25812	1	1	1	1	0	-666	-666	0.4182	0.0263	1.1001
CPC019_HA1E_6H:BRD-K21786893-001-01-2:10	BRD-K21786893	BRD-K21786893	HA1E	trt_cp	10 uM	6 h	3	106	0.16	0.131687	1	0	1	1	0	-666	-666	0.4182	0.0263	1.1001
REP.A015_MCF10A_24H:M06	BRD-K59632282	quinidine	MCF10A	trt_cp	0.04 uM	24 h	3	104	0.1645	0.132261	1	0	1	1	0	Sodium channel inhibitor	SCN5A|ABCB1|CYP2D6|KCNA5|KCNA7|KCNH1|KCNH2|KCNH5|KCNK1|KCNK6|SLC29A4	0.4182	0.0263	1.1
PAC064_U2OS_6H:BRD-K40220562-001-05-0:10	BRD-K40220562	BRD-K40220562	U2OS	trt_cp	10 uM	6 h	3	79	0.18	0.120581	1	1	1	1	0	-666	-666	0.4182	0.0263	1.1
PBIOA013_HEPG2_24H:H05	BRD-K58415648	BRD-K58415648	HEPG2	trt_cp	0.125 uM	24 h	3	96	0.28	0.165785	1	1	1	1	0	-666	-666	0.4182	0.0263	1.1
CPC009_A549_24H:BRD-K74189021-001-01-0:10	BRD-K74189021	BRD-K74189021	A549	trt_cp	10 uM	24 h	2	58	0.29	0.131143	0	0	1	1	0	-666	-666	0.4182	0.0263	1.1
REP.A018_MCF10A_24H:H20	BRD-A64406146	timofibrate	MCF10A	trt_cp	3.33 uM	24 h	2	89	0.0744	0.0822834	0	0	1	1	0	Cholesterol inhibitor|Lipase clearing factor inhibitor	LPL	0.4182	0.0263	1.1
ERG015_VCAP_24H:BRD-K34836852-001-01-9:10.0531	BRD-K34836852	BRD-K34836852	VCAP	trt_cp	10 uM	24 h	3	156	0.47	0.273805	1	1	1	1	0	-666	-666	0.4182	0.0263	1.0999
PAC005_U2OS_6H:BRD-A50737080-001-01-4:10	BRD-A50737080	CGK-733	U2OS	trt_cp	10 uM	6 h	2	316	0.71	0.478964	1	1	1	1	0	ATM kinase inhibitor|ATR kinase inhibitor	ATM|ATR	0.4182	0.0263	1.0999
CPC016_MCF7_24H:BRD-A95096829-300-01-4:10	BRD-A95096829	PNU-96415E	MCF7	trt_cp	10 uM	24 h	4	120	0.11	0.116176	1	0	1	1	0	Dopamine receptor antagonist	-666	0.4182	0.0263	1.0999
DOS041_A375_24H:BRD-K77835518-001-01-5:4.97	BRD-K77835518	BRD-K77835518	A375	trt_cp	4 uM	24 h	3	192	0.19	0.193134	0	0	1	1	0	-666	-666	0.4182	0.0263	1.0999
CPC012_NEU_24H:BRD-K76052538-001-01-4:10	BRD-K76052538	BRD-K76052538	NEU	trt_cp	10 uM	24 h	3	118	0.19	0.151408	0	0	1	1	0	-666	-666	0.4182	0.0263	1.0998
DOS056_PC3_24H:BRD-K94114461-003-01-7:5	BRD-K94114461	BRD-K94114461	PC3	trt_cp	4 uM	24 h	3	140	0.21	0.173382	0	0	1	1	0	-666	-666	0.4181	0.0263	1.0998
CPC009_HCC515_6H:BRD-A84702196-001-07-6:10	BRD-A84702196	penicillin	HCC515	trt_cp	10 uM	6 h	3	108	0.21	0.152283	1	0	1	1	0	-666	-666	0.4181	0.0263	1.0998
DOS013_VCAP_24H:BRD-K54431311-001-01-9:5.1	BRD-K54431311	BRD-K54431311	VCAP	trt_cp	4 uM	24 h	3	156	0.17	0.164671	1	0	1	1	0	-666	-666	0.4181	0.0263	1.0998
LJP009_PC3_24H:B15	BRD-U07805514	saracatinib	PC3	trt_cp	1.11 uM	24 h	3	182	0.6065	0.335955	1	1	1	1	0	-666	-666	0.4181	0.0263	1.0997
DOS011_VCAP_24H:BRD-K51643793-001-01-9:4.96	BRD-K51643793	BRD-K51643793	VCAP	trt_cp	4 uM	24 h	3	249	0.23	0.241988	1	0	1	1	0	-666	-666	0.4181	0.0263	1.0997
CPC012_ASC_24H:BRD-K97951054-001-01-6:10	BRD-K97951054	BRD-K97951054	ASC	trt_cp	10 uM	24 h	4	257	0.28	0.271254	1	0	1	1	0	-666	-666	0.4181	0.0263	1.0997
CPC009_VCAP_6H:BRD-K66448556-001-01-3:10	BRD-K66448556	BRD-K66448556	VCAP	trt_cp	10 uM	6 h	4	376	0.09	0.186014	0	0	1	1	0	-666	-666	0.4181	0.0263	1.0996
DOS051_PC3_24H:BRD-K19658687-001-01-7:5	BRD-K19658687	BRD-K19658687	PC3	trt_cp	4 uM	24 h	2	128	0.13	0.130439	0	0	1	1	0	-666	-666	0.418	0.0263	1.0995
CPC017_A549_6H:BRD-K14618467-003-01-8:10	BRD-K14618467	IKK-16	A549	trt_cp	10 uM	6 h	3	437	0.71	0.563249	1	1	1	1	0	IKK inhibitor	IKBKB	0.418	0.0263	1.0995
REP.A003_HELA_24H:O11	BRD-A36331462	oprozomib	HELA	trt_cp	0.125 uM	24 h	3	365	0.6673	0.499043	1	1	1	1	0	Proteasome inhibitor	-666	0.418	0.0263	1.0995
CPC004_HCC515_6H:BRD-A92177080-001-01-3:10	BRD-A92177080	betamethasone-acetate	HCC515	trt_cp	10 uM	6 h	3	160	0.46	0.274328	1	1	1	1	0	Glucocorticoid receptor agonist	NR3C1	0.418	0.0263	1.0995
DOS042_A549_24H:BRD-K96165286-001-01-4:5.06	BRD-K96165286	BRD-K96165286	A549	trt_cp	4 uM	24 h	2	104	0.18	0.138351	0	0	1	1	0	-666	-666	0.418	0.0263	1.0994
DOS019_VCAP_24H:BRD-K08002976-001-01-1:4.55	BRD-K08002976	BRD-K08002976	VCAP	trt_cp	4 uM	24 h	3	97	0.19	0.137276	1	0	1	1	0	-666	-666	0.418	0.0263	1.0994
REP.A013_HT29_24H:M03	BRD-K42948882	AMD-11070	HT29	trt_cp	1.11 uM	24 h	3	104	0.2599	0.166246	0	0	1	1	0	CC chemokine receptor antagonist	CXCR4	0.418	0.0263	1.0994
GPR001_A549_XH:LACZ_GALANIN:1_H	LACZ_GALANIN	LACZ_GALANIN	A549	trt_cp	3.33 uM	1 h	2	39	0.1343	0.0731814	0	0	1	1	0	-666	-666	0.418	0.0263	1.0994
CPC009_HA1E_6H:BRD-K79251086-019-01-7:10	BRD-K79251086	BRD-K79251086	HA1E	trt_cp	10 uM	6 h	3	157	0.27	0.208191	1	1	1	1	0	-666	-666	0.418	0.0263	1.0993
CPC019_HCC515_6H:BRD-K94137285-001-02-4:10	BRD-K94137285	JPR-3-97-17	HCC515	trt_cp	10 uM	6 h	3	74	0.07	0.0727772	1	0	1	1	0	-666	-666	0.418	0.0263	1.0993
PAC057_U2OS_6H:BRD-K51961561-001-01-5:10.1661	BRD-K51961561	BRD-K51961561	U2OS	trt_cp	10 uM	6 h	3	84	0.17	0.120836	0	0	1	1	0	-666	-666	0.4179	0.0263	1.0993
REP.B019_THP1_24H:H05	BRD-A47364545	BRD-A47364545	THP1	trt_cp	0.03 uM	24 h	2	125	0.2613	0.182749	1	0	1	1	0	Sigma receptor agonist	-666	0.4179	0.0263	1.0993
CPC003_HCC515_24H:BRD-K51033547-003-01-8:10	BRD-K51033547	tramadol	HCC515	trt_cp	10 uM	24 h	3	94	0.25	0.155012	1	1	1	1	0	Opioid receptor agonist|Norepinephrine reuptake inhibitor|Serotonin reuptake inhibitor	OPRM1|SLC6A2|SLC6A4|CYP2B6|CHRFAM7A|CHRM3|GRIN3A|HTR2C|OPRD1|OPRK1	0.4179	0.0263	1.0992
DOSVAL006_HCC515_24H:BRD-K70590207:20	BRD-K70590207	BRD-K70590207	HCC515	trt_cp	20 uM	24 h	3	257	0.26	0.261387	1	1	1	1	0	-666	-666	0.4179	0.0263	1.0992
CPC019_HCC515_6H:BRD-K90970920-001-01-5:10	BRD-K90970920	BRD-K90970920	HCC515	trt_cp	10 uM	6 h	3	287	0.12	0.187656	1	0	1	1	0	-666	-666	0.4179	0.0263	1.0992
DOSBIO001_MCF7_24H:BRD-K48673964:10.0728	BRD-K48673964	BRD-K48673964	MCF7	trt_cp	10 uM	24 h	3	228	0.39	0.30153	1	0	1	1	0	-666	-666	0.4179	0.0263	1.0992
REP.B003_HA1E_24H:O16	BRD-K36467523	bindarit	HA1E	trt_cp	0.08 uM	24 h	2	608	0.7359	0.676382	0	0	1	1	0	NFKB inhibitor	CCL2|CCL7|CCL8	0.4179	0.0263	1.0991
CPC006_H1299_6H:BRD-A58280226-001-01-2:4	BRD-A58280226	Y-27632	H1299	trt_cp	4 uM	6 h	2	38	0.05	0.0440765	0	0	1	1	0	-666	-666	0.4179	0.0263	1.0991
DOS057_MCF7_24H:BRD-K41705395-001-01-1:5	BRD-K41705395	BRD-K41705395	MCF7	trt_cp	4 uM	24 h	3	174	0.12	0.146115	0	0	1	1	0	-666	-666	0.4179	0.0263	1.0991
REP.A021_MCF7_24H:E08	BRD-K82234479	tramiprosate	MCF7	trt_cp	3.33 uM	24 h	3	109	0.144	0.126685	1	1	1	1	0	Beta amyloid inhibitor	APP	0.4179	0.0263	1.0991
REP.B028_HA1E_24H:J12	BRD-K95237249	probenecid	HA1E	trt_cp	0.01 uM	24 h	2	132	0.1606	0.147228	1	1	1	1	0	Uricosuric	SLC22A6|SLC22A11|SLC22A8|ABCC1|TRPV2|PANX1|SLCO1C1	0.4179	0.0263	1.0991
DOS051_MCF7_24H:BRD-K79106006-001-01-8:4.96	BRD-K79106006	BRD-K79106006	MCF7	trt_cp	4 uM	24 h	2	93	0.08	0.0872202	0	0	1	1	0	-666	-666	0.4179	0.0263	1.099
CPC009_PC3_24H:BRD-K51302260-001-03-2:10	BRD-K51302260	KU-C103871	PC3	trt_cp	10 uM	24 h	5	169	0.09	0.124708	1	0	1	1	0	GSP agonist	SMAD3	0.4178	0.0263	1.099
CPC013_A375_6H:BRD-K81609421-001-01-4:10	BRD-K81609421	BRD-K81609421	A375	trt_cp	10 uM	6 h	3	104	0.24	0.159754	1	1	1	1	0	-666	-666	0.4178	0.0263	1.099
GPR001_HEK293_XH:GALR1_GALP:1_H	GALR1_GALP	GALR1_GALP	HEK293	trt_cp	4 uM	1 h	2	89	0.1668	0.123204	0	0	1	1	0	-666	-666	0.4178	0.0263	1.099
HOG003_A549_24H:BRD-K09499853-305-01-1:10	BRD-K09499853	KU-0060648	A549	trt_cp	10 uM	24 h	3	538	0.62	0.584006	1	1	1	1	0	DNA inhibitor|PI3K inhibitor	PIK3CA|PIK3CB|PIK3CD|PRKDC	0.4178	0.0263	1.099
PAC019_U2OS_6H:BRD-K21179706-001-01-7:10.0438	BRD-K21179706	BRD-K21179706	U2OS	trt_cp	10 uM	6 h	3	27	0.03	0.0287788	0	0	1	1	0	-666	-666	0.4178	0.0263	1.0989
LJP008_HUVEC_24H:M22	BRD-K82181189	ischemin	HUVEC	trt_cp	0.37 uM	24 h	3	68	0.1672	0.107821	1	0	1	1	0	CBP bromodomain inhibitor	-666	0.4178	0.0263	1.0989
CPC017_ASC_24H:BRD-A19374631-001-01-0:10	BRD-A19374631	vinpocetine	ASC	trt_cp	10 uM	24 h	4	90	0.13	0.109376	1	0	1	1	0	-666	-666	0.4178	0.0263	1.0989
PAC045_U2OS_6H:BRD-K00946569-001-01-0:10.0313	BRD-K00946569	BRD-K00946569	U2OS	trt_cp	10 uM	6 h	3	76	0.19	0.121511	1	0	1	1	0	-666	-666	0.4178	0.0263	1.0988
DOS017_VCAP_6H:BRD-K96061818-001-01-2:5.04	BRD-K96061818	BRD-K96061818	VCAP	trt_cp	4 uM	6 h	3	97	0.14	0.117837	0	0	1	1	0	-666	-666	0.4178	0.0263	1.0988
REP.A004_HELA_3H:N19	BRD-K25433859	maprotiline	HELA	trt_cp	10 uM	3 h	3	146	0.3618	0.232403	1	1	1	1	0	Norepinephrine inhibitor|Tricyclic antidepressant	SLC6A2|ADRA1A|ADRA1B|ADRA1D|ADRA2A|ADRA2B|ADRA2C|CHRM1|CHRM2|CHRM3|CHRM4|CHRM5|DRD2|HRH1|HTR2A|HTR2C|HTR7	0.4178	0.0263	1.0988
DOS049_A375_24H:BRD-K50795243-001-01-4:5	BRD-K50795243	BRD-K50795243	A375	trt_cp	4 uM	24 h	3	172	0.04	0.0838735	0	0	1	1	0	-666	-666	0.4178	0.0263	1.0988
DOS046_A549_24H:BRD-K90194420-001-01-7:5	BRD-K90194420	BRD-K90194420	A549	trt_cp	4 uM	24 h	3	169	0.13	0.149881	0	0	1	1	0	-666	-666	0.4178	0.0263	1.0988
DOSVAL002_HCC515_24H:BRD-K77983109:20	BRD-K77983109	BRD-K77983109	HCC515	trt_cp	20 uM	24 h	3	49	0.19	0.0975676	1	0	1	1	0	-666	-666	0.4178	0.0263	1.0988
CPC016_HEPG2_6H:BRD-K95202259-001-01-9:10	BRD-K95202259	ML-3163	HEPG2	trt_cp	10 uM	6 h	3	230	0.36	0.290968	1	0	1	1	0	P38 MAPK inhibitor	MAPK14	0.4178	0.0263	1.0988
CPC013_HT29_6H:P02	BRD-K51683034	BRD-K51683034	HT29	trt_cp	10 uM	6 h	5	275	0.1793	0.224537	0	0	1	1	0	-666	-666	0.4178	0.0263	1.0988
CPC006_MCF7_24H:H08	BRD-K15563106	phloretin	MCF7	trt_cp	200 uM	24 h	5	302	0.563	0.416954	1	1	1	1	0	Sodium channel inhibitor	AQP9|CLCN3|SLC23A1	0.4178	0.0263	1.0988
REP.B019_HELA_24H:A13	BRD-K44876623	zolpidem	HELA	trt_cp	2.22 uM	24 h	2	136	0.2346	0.180619	1	0	1	1	0	Benzodiazepine receptor agonist	GABRA1|GABRA2|GABRA3	0.4177	0.0263	1.0988
CPC015_HEPG2_6H:BRD-A02710418-003-03-5:10	BRD-A02710418	meptazinol	HEPG2	trt_cp	10 uM	6 h	2	63	0.13	0.0915108	0	0	1	1	0	Opioid receptor agonist	BCHE	0.4177	0.0263	1.0988
ERG015_PC3_24H:F22	BRD-K74667984	BRD-K74667984	PC3	trt_cp	10 uM	24 h	2	59	0.0855	0.071819	1	0	1	1	0	-666	-666	0.4177	0.0263	1.0987
DOS033_MCF7_24H:BRD-K46080444-001-01-5:4.95	BRD-K46080444	BRD-K46080444	MCF7	trt_cp	4 uM	24 h	3	129	0.07	0.0960892	0	0	1	1	0	-666	-666	0.4177	0.0263	1.0987
DOSVAL003_A375_24H:BRD-K69894866:20	BRD-K69894866	BRD-K69894866	A375	trt_cp	20 uM	24 h	2	339	0.7	0.492583	1	1	1	1	0	-666	-666	0.4177	0.0263	1.0987
DOSVAL002_HA1E_24H:BRD-K02353863:10	BRD-K02353863	BRD-K02353863	HA1E	trt_cp	10 uM	24 h	3	196	0.3502	0.264921	1	1	1	1	0	-666	-666	0.4177	0.0263	1.0987
DOS003_VCAP_24H:BRD-K59155687-001-01-5:5.02	BRD-K59155687	BRD-K59155687	VCAP	trt_cp	4 uM	24 h	3	120	0.16	0.140114	1	0	1	1	0	-666	-666	0.4177	0.0263	1.0987
PAC069_U2OS_6H:BRD-K48969316-001-02-0:20	BRD-K48969316	BRD-K48969316	U2OS	trt_cp	20 uM	6 h	3	37	0.07	0.0514613	1	0	1	1	0	-666	-666	0.4177	0.0263	1.0987
GPR001_HEK293_XH:LUC_ALARIN:1_H	LUC_ALARIN	LUC_ALARIN	HEK293	trt_cp	8 uM	1 h	2	55	0.1786	0.10022	0	0	1	1	0	-666	-666	0.4177	0.0263	1.0987
DOS017_VCAP_24H:BRD-K81582767-001-01-5:5.04	BRD-K81582767	BRD-K81582767	VCAP	trt_cp	4 uM	24 h	3	130	0.03	0.0631485	1	0	1	1	0	-666	-666	0.4177	0.0263	1.0986
NMH001_NEU_24H:BRD-K41049123-001-01-3:10	BRD-K41049123	BRD-K41049123	NEU	trt_cp	10 uM	24 h	3	155	0.27	0.206861	0	0	1	1	0	-666	-666	0.4177	0.0263	1.0986
PAC014_U2OS_6H:BRD-K73871495-001-01-1:10.0117	BRD-K73871495	BRD-K73871495	U2OS	trt_cp	10 uM	6 h	2	42	0.1245	0.0731206	1	0	1	1	0	-666	-666	0.4177	0.0263	1.0986
CPC006_AGS_6H:BRD-A62025033-001-01-8:10	BRD-A62025033	temsirolimus	AGS	trt_cp	10 uM	6 h	2	126	0.36	0.215361	1	1	1	1	0	-666	-666	0.4177	0.0263	1.0986
CPC016_MCF7_24H:BRD-A17065207-001-06-9:10	BRD-A17065207	brefeldin-a	MCF7	trt_cp	10 uM	24 h	4	694	0.83	0.767449	0	0	1	1	0	-666	-666	0.4177	0.0263	1.0986
LJP008_SKL_24H:B07	BRD-K92428232	GSK-461364	SKL	trt_cp	10 uM	24 h	3	471	0.6879	0.575577	1	1	1	1	0	PLK inhibitor	PLK1	0.4177	0.0263	1.0986
CPC012_HT29_6H:BRD-K25731886-001-01-3:10	BRD-K25731886	BRD-K25731886	HT29	trt_cp	10 uM	6 h	4	227	0.06	0.11801	0	0	1	1	0	-666	-666	0.4177	0.0263	1.0986
CPC017_SKB_24H:BRD-K29173907-001-03-5:10	BRD-K29173907	isoflupredone-acetate	SKB	trt_cp	10 uM	24 h	2	243	0.2	0.22292	0	0	1	1	0	Glucocorticoid receptor agonist	NR3C1	0.4177	0.0263	1.0985
DOS029_VCAP_24H:BRD-K40829514-001-01-6:5.02	BRD-K40829514	BRD-K40829514	VCAP	trt_cp	4 uM	24 h	3	65	0.13	0.092952	1	0	1	1	0	-666	-666	0.4177	0.0263	1.0985
LJP009_SKL.C_24H:H01	BRD-K53281329	BAY-61-3606	SKL	trt_cp	10 uM	24 h	3	453	0.7173	0.576408	1	1	1	1	0	Syk inhibitor	SYK	0.4176	0.0263	1.0985
PAC043_U2OS_6H:BRD-K86463534-001-01-5:10.2129	BRD-K86463534	BRD-K86463534	U2OS	trt_cp	10 uM	6 h	3	134	0.33	0.212638	1	1	1	1	0	-666	-666	0.4176	0.0263	1.0985
REP.A003_HT29_24H:B07	BRD-K31135544	IB-MECA	HT29	trt_cp	10 uM	24 h	3	122	0.1099	0.117087	0	0	1	1	0	Adenosine receptor agonist	ADORA3|ADORA1|ADORA2A|ADORA2B	0.4176	0.0263	1.0984
DOS047_MCF7_24H:BRD-K77774562-001-01-1:5.19	BRD-K77774562	BRD-K77774562	MCF7	trt_cp	4 uM	24 h	3	185	0.06	0.106535	0	0	1	1	0	-666	-666	0.4176	0.0263	1.0984
CPC018_HEPG2_6H:BRD-A50928468-001-03-7:10	BRD-A50928468	norgestrel	HEPG2	trt_cp	10 uM	6 h	3	57	0.04	0.0482834	0	0	1	1	0	-666	-666	0.4176	0.0263	1.0984
CPC013_MCF7_6H:BRD-K96704748-001-01-2:10	BRD-K96704748	BRD-K96704748	MCF7	trt_cp	10 uM	6 h	4	139	0.08	0.106631	1	0	1	1	0	-666	-666	0.4176	0.0263	1.0984
REP.B009_MCF10A_24H:L08	BRD-K32218650	MBX-2982	MCF10A	trt_cp	0.74 uM	24 h	2	57	0.2294	0.115628	1	1	1	1	0	Glucose dependent insulinotropic receptor agonist	GPR119	0.4176	0.0263	1.0984
DOS012_VCAP_24H:BRD-K27363274-001-01-3:4.87	BRD-K27363274	BRD-K27363274	VCAP	trt_cp	4 uM	24 h	3	77	0.07	0.0742378	1	0	1	1	0	-666	-666	0.4176	0.0263	1.0984
CPC014_PHH_24H:BRD-K86930074-001-01-9:10	BRD-K86930074	cediranib	PHH	trt_cp	10 uM	24 h	4	181	0.25	0.2151	0	0	1	1	0	VEGFR inhibitor|KIT inhibitor	KDR|FLT1|FLT4|KIT|PDGFRB|CSF1R|FLT3|PDGFRA	0.4176	0.0263	1.0984
CPC006_U937_6H:BRD-K24132293-001-16-0:10	BRD-K24132293	piperlongumine	U937	trt_cp	10 uM	6 h	2	482	0.72	0.59569	0	0	1	1	0	Glutathione transferase inhibitor	-666	0.4176	0.0263	1.0984
CPC013_HT29_6H:L20	BRD-K42644990	BRD-K42644990	HT29	trt_cp	10 uM	6 h	5	133	0.0683	0.0963755	1	0	1	1	0	-666	-666	0.4176	0.0263	1.0983
DOS016_VCAP_6H:BRD-K61825138-001-01-4:5.01	BRD-K61825138	BRD-K61825138	VCAP	trt_cp	4 uM	6 h	3	115	0.08	0.0969894	0	0	1	1	0	-666	-666	0.4176	0.0263	1.0983
PCLB003_A375_24H:BRD-K36452089-001-02-6:3.7	BRD-K36452089	tert-butylhydroquinone	A375	trt_cp	4 uM	24 h	3	98	0.2	0.141566	1	1	1	1	0	-666	-666	0.4176	0.0263	1.0983
CPC006_NCIH596_6H:BRD-A12083771-001-05-5:10	BRD-A12083771	BRD-A12083771	NCIH596	trt_cp	10 uM	6 h	2	66	0.24	0.127265	0	0	1	1	0	-666	-666	0.4176	0.0263	1.0983
REP.A025_JURKAT_24H:F21	BRD-K91301684	noscapine	JURKAT	trt_cp	1.11 uM	24 h	2	58	0.0265	0.0396431	0	0	1	1	0	Bradykinin receptor antagonist|Tubulin polymerization inhibitor	BDKRB2|SIGMAR1	0.4176	0.0263	1.0983
CPC019_A549_24H:BRD-K67090983-001-01-5:10	BRD-K67090983	BRD-K67090983	A549	trt_cp	10 uM	24 h	3	171	0.39	0.261133	0	0	1	1	0	-666	-666	0.4176	0.0263	1.0983
LUNG001_A549_24H:BRD-A68631409:10	BRD-A68631409	evodiamine	A549	trt_cp	10 uM	24 h	2	221	0.4107	0.304641	1	1	1	1	0	ATPase inhibitor|TRPV agonist	TRPV1	0.4175	0.0263	1.0982
DOS020_VCAP_6H:BRD-K50194167-001-01-2:4.71	BRD-K50194167	BRD-K50194167	VCAP	trt_cp	4 uM	6 h	3	128	0.23	0.1735	0	0	1	1	0	-666	-666	0.4175	0.0263	1.0981
DOS046_HT29_24H:BRD-K83507699-001-01-3:5	BRD-K83507699	BRD-K83507699	HT29	trt_cp	4 uM	24 h	2	132	0.07	0.0972001	0	0	1	1	0	-666	-666	0.4175	0.0263	1.0981
DOS033_PC3_24H:BRD-K89554882-001-01-6:5.03	BRD-K89554882	BRD-K89554882	PC3	trt_cp	4 uM	24 h	3	252	0.16	0.203044	0	0	1	1	0	-666	-666	0.4175	0.0263	1.0981
PAC050_U2OS_6H:BRD-K32916996-001-01-8:9.8772	BRD-K32916996	BRD-K32916996	U2OS	trt_cp	10 uM	6 h	3	78	0.28	0.149437	1	0	1	1	0	-666	-666	0.4175	0.0263	1.0981
REP.B027_PC3_24H:B19	BRD-K61443650	thiomersal	PC3	trt_cp	2.22 uM	24 h	2	243	0.5104	0.356114	1	1	1	1	0	Antibiotic	OXCT1	0.4175	0.0263	1.0981
NMH001_NPC_6H:BRD-K92159000-001-01-6:10	BRD-K92159000	BRD-K92159000	NPC	trt_cp	10 uM	6 h	3	148	0.31	0.216592	1	1	1	1	0	-666	-666	0.4175	0.0263	1.0981
CPC001_PC3_24H:C12	BRD-K63913457	eicosatrienoic-acid	PC3	trt_cp	10 uM	24 h	5	113	0.0865	0.0999719	1	0	1	1	0	Vasodilator	-666	0.4175	0.0263	1.0981
DOS001_VCAP_6H:BRD-K60554389-001-01-7:5.09	BRD-K60554389	BRD-K60554389	VCAP	trt_cp	4 uM	6 h	3	264	0.34	0.302951	1	0	1	1	0	-666	-666	0.4175	0.0263	1.0981
PAC051_U2OS_6H:BRD-K16636143-001-01-4:9.29052	BRD-K16636143	BRD-K16636143	U2OS	trt_cp	10 uM	6 h	3	66	0.21	0.119045	0	0	1	1	0	-666	-666	0.4175	0.0263	1.0981
CPC008_A549_6H:BRD-K42021584-001-01-3:10	BRD-K42021584	BRD-K42021584	A549	trt_cp	10 uM	6 h	3	189	0.37	0.267401	1	1	1	1	0	-666	-666	0.4175	0.0263	1.098
DOS032_MCF7_24H:BRD-K64508546-001-01-9:5.1	BRD-K64508546	BRD-K64508546	MCF7	trt_cp	4 uM	24 h	3	89	0.04	0.0603331	0	0	1	1	0	-666	-666	0.4175	0.0263	1.098
REP.A028_JURKAT_24H:L24	BRD-A96292436	eflornithine	JURKAT	trt_cp	0.04 uM	24 h	3	147	0.1123	0.129921	0	0	1	1	0	Ornithine decarboxylase inhibitor	ODC1|ARG2	0.4175	0.0263	1.098
DOSBIO001_HT29_24H:BRD-K42543764:9.95369	BRD-K42543764	BRD-K42543764	HT29	trt_cp	10 uM	24 h	3	143	0.3	0.20944	1	0	1	1	0	-666	-666	0.4175	0.0263	1.098
CPC006_HCT116_6H:BRD-K33583600-001-09-6:10	BRD-K33583600	BRD-K33583600	HCT116	trt_cp	10 uM	6 h	2	40	0.27	0.105085	1	1	1	1	0	Guanylate cyclase activator	AKR1B1|HRH2|SIRT1|GABBR1	0.4174	0.0263	1.098
DOSBIO002_MCF7_24H:BRD-K91730835:10.0354	BRD-K91730835	BRD-K91730835	MCF7	trt_cp	10 uM	24 h	3	109	0.15	0.129297	1	0	1	1	0	-666	-666	0.4174	0.0263	1.0979
CPC013_SKB_24H:BRD-K59556282-001-01-3:10	BRD-K59556282	BRD-K59556282	SKB	trt_cp	10 uM	24 h	4	229	0.37	0.29434	0	0	1	1	0	-666	-666	0.4174	0.0263	1.0979
CPC012_SKB_24H:BRD-K69496360-001-01-5:10	BRD-K69496360	BRD-K69496360	SKB	trt_cp	10 uM	24 h	4	242	0.06	0.121847	0	0	1	1	0	-666	-666	0.4174	0.0263	1.0979
CPC003_HA1E_24H:BRD-K81839095-001-04-6:10	BRD-K81839095	estrone	HA1E	trt_cp	10 uM	24 h	3	196	0.08	0.12662	1	0	1	1	0	Estrogen receptor agonist	ESR1|ESR2	0.4174	0.0263	1.0979
DOS034_MCF7_24H:BRD-K47586560-001-01-8:5.04	BRD-K47586560	BRD-K47586560	MCF7	trt_cp	4 uM	24 h	3	136	0.04	0.0745813	0	0	1	1	0	-666	-666	0.4174	0.0263	1.0979
LIVB001_HUH7_72H:O04	BRD-K90630139	butenafine	HUH7	trt_cp	10 uM	72 h	3	122	0.18	0.149847	0	0	1	1	0	Fungal squalene epoxidase inhibitor	SQLE	0.4174	0.0263	1.0979
CPC016_NEU_24H:BRD-K72676686-103-01-8:10	BRD-K72676686	fluvoxamine	NEU	trt_cp	10 uM	24 h	3	116	0.23	0.165167	0	0	1	1	0	-666	-666	0.4174	0.0263	1.0979
CPC009_PC3_24H:BRD-K01834163-001-04-1:10	BRD-K01834163	BRD-K01834163	PC3	trt_cp	10 uM	24 h	5	272	0.34	0.307507	1	1	1	1	0	-666	-666	0.4174	0.0263	1.0978
CRCGN004_PC3_24H:CMAP-CRCGN-CB7993113:10	CMAP-CRCGN-CB7993113	CMAP-CRCGN-CB7993113	PC3	trt_cp	10 uM	24 h	6	228	0.21	0.221262	0	0	1	1	0	-666	-666	0.4174	0.0263	1.0978
PAC036_U2OS_6H:BRD-K08995626-001-01-0:10.093	BRD-K08995626	BRD-K08995626	U2OS	trt_cp	10 uM	6 h	3	177	0.34	0.24806	0	0	1	1	0	-666	-666	0.4174	0.0263	1.0978
CPC009_HT29_6H:BRD-K67742177-001-01-7:10	BRD-K67742177	BRD-K67742177	HT29	trt_cp	10 uM	6 h	3	145	0.22	0.180603	1	0	1	1	0	-666	-666	0.4174	0.0263	1.0978
CPC016_NEU_24H:BRD-K14693417-001-03-2:10	BRD-K14693417	cinchonine	NEU	trt_cp	10 uM	24 h	3	254	0.09	0.152886	0	0	1	1	0	P-glycoprotein inhibitor	CYP2D6	0.4174	0.0263	1.0978
DOS048_A549_24H:BRD-K99647384-001-01-9:5.03	BRD-K99647384	BRD-K99647384	A549	trt_cp	4 uM	24 h	3	130	0.07	0.0964609	0	0	1	1	0	-666	-666	0.4174	0.0263	1.0978
DOSBIO001_HT29_24H:BRD-K21037590:10.1111	BRD-K21037590	BRD-K21037590	HT29	trt_cp	10 uM	24 h	3	93	0.12	0.106822	1	0	1	1	0	-666	-666	0.4174	0.0263	1.0978
CPC010_HT29_6H:BRD-A80386041-001-04-6:10	BRD-A80386041	KUC103423N	HT29	trt_cp	10 uM	6 h	5	149	0.12	0.135212	1	0	1	1	0	-666	-666	0.4174	0.0263	1.0978
PAC047_U2OS_6H:BRD-K16149503-001-01-2:10.0088	BRD-K16149503	BRD-K16149503	U2OS	trt_cp	10 uM	6 h	3	53	0.24	0.114044	1	0	1	1	0	-666	-666	0.4174	0.0263	1.0977
PAC018_U2OS_6H:BRD-K10148216-001-01-8:9.92133	BRD-K10148216	BRD-K10148216	U2OS	trt_cp	10 uM	6 h	3	41	0.19	0.0892482	0	0	1	1	0	-666	-666	0.4174	0.0263	1.0977
CPC008_PC3_24H:BRD-K50135923-001-04-4:10	BRD-K50135923	KU-C104491	PC3	trt_cp	10 uM	24 h	5	131	0.2	0.163675	1	0	1	1	0	-666	-666	0.4173	0.0263	1.0977
DOS053_A375_24H:BRD-K51181663-001-01-7:5.03	BRD-K51181663	BRD-K51181663	A375	trt_cp	4 uM	24 h	2	114	0.1	0.107965	0	0	1	1	0	-666	-666	0.4173	0.0263	1.0976
CPC014_SKB_24H:BRD-M72442222-001-01-0:10	BRD-M72442222	vicriviroc	SKB	trt_cp	10 uM	24 h	4	112	0.11	0.112237	0	0	1	1	0	-666	-666	0.4173	0.0263	1.0976
REP.A003_HT29_24H:G24	BRD-A33447119	oxfendazole	HT29	trt_cp	0.04 uM	24 h	2	118	0.1643	0.140796	0	0	1	1	0	Anthelmintic	-666	0.4173	0.0263	1.0976
LJP008_SKL_24H:P07	BRD-K26756394	VE-821	SKL	trt_cp	10 uM	24 h	3	105	0.2605	0.167236	1	1	1	1	0	ATR kinase inhibitor	ATR	0.4173	0.0263	1.0976
CPC002_HA1E_6H:BRD-K16551401-003-02-6:10	BRD-K16551401	PNU-22394	HA1E	trt_cp	10 uM	6 h	3	117	0.19	0.150765	1	1	1	1	0	Serotonin receptor agonist	HTR2A|HTR2B|HTR2C|MAOA|MAOB	0.4173	0.0263	1.0976
DOS054_MCF7_24H:BRD-K25042903-001-01-4:5	BRD-K25042903	BRD-K25042903	MCF7	trt_cp	4 uM	24 h	2	94	0.04	0.0620047	0	0	1	1	0	-666	-666	0.4173	0.0263	1.0976
CPC009_HT29_6H:BRD-K82747512-001-05-2:10	BRD-K82747512	BRD-K82747512	HT29	trt_cp	10 uM	6 h	3	317	0.05	0.127305	1	0	1	1	0	-666	-666	0.4173	0.0263	1.0975
CPC017_MCF7_6H:BRD-K60060639-005-01-4:10	BRD-K60060639	methyllidocaine	MCF7	trt_cp	10 uM	6 h	4	135	0.11	0.123224	1	0	1	1	0	Antiarrhythmic	-666	0.4173	0.0263	1.0975
MOA001_A549_24H:I09	BRD-K15107389	BRD-K15107389	A549	trt_cp	10 uM	24 h	3	329	0.34	0.338196	1	1	1	1	0	Ribosomal protein inhibitor	-666	0.4173	0.0263	1.0975
DOS002_VCAP_24H:BRD-K06899423-001-01-1:4.87	BRD-K06899423	BRD-K06899423	VCAP	trt_cp	4 uM	24 h	3	135	0.18	0.157628	1	0	1	1	0	-666	-666	0.4173	0.0263	1.0975
DOSBIO002_MCF7_24H:BRD-K54925167:10.012	BRD-K54925167	BRD-K54925167	MCF7	trt_cp	10 uM	24 h	3	150	0.22	0.183691	1	0	1	1	0	-666	-666	0.4173	0.0263	1.0975
CPC014_MCF7_6H:K23	BRD-K88714443	BRD-K88714443	MCF7	trt_cp	10 uM	6 h	3	168	0.192	0.181608	1	0	1	1	0	-666	-666	0.4173	0.0263	1.0975
DOS039_A549_24H:BRD-K23373611-001-01-8:4.89	BRD-K23373611	BRD-K23373611	A549	trt_cp	4 uM	24 h	2	122	0.13	0.127345	0	0	1	1	0	-666	-666	0.4172	0.0263	1.0975
CPC006_NCIH508_6H:BRD-K31342827-001-05-4:12.12	BRD-K31342827	BRD-K31342827	NCIH508	trt_cp	12 uM	6 h	2	122	0.21	0.161853	1	1	1	1	0	CDK inhibitor|PKC inhibitor	-666	0.4172	0.0263	1.0974
REP.A016_HT29_24H:H01	BRD-A53176877	methylprednisolone	HT29	trt_cp	10 uM	24 h	3	167	0.3219	0.234449	1	1	1	1	0	Glucocorticoid receptor agonist	NR3C1	0.4172	0.0263	1.0974
DOSVAL001_A375_24H:BRD-K66214645:10	BRD-K66214645	BRD-K66214645	A375	trt_cp	10 uM	24 h	3	335	0.56	0.437973	1	1	1	1	0	-666	-666	0.4172	0.0263	1.0974
CPC008_HEPG2_6H:BRD-A81045722-001-01-9:10	BRD-A81045722	BRD-A81045722	HEPG2	trt_cp	10 uM	6 h	3	122	0.09	0.105958	1	0	1	1	0	-666	-666	0.4172	0.0263	1.0974
PAC049_U2OS_6H:BRD-K07781799-001-01-6:9.95674	BRD-K07781799	BRD-K07781799	U2OS	trt_cp	10 uM	6 h	3	53	0.18	0.0987654	1	0	1	1	0	-666	-666	0.4172	0.0263	1.0974
DOS046_A375_24H:BRD-K97372925-001-01-2:5	BRD-K97372925	SA-1922006	A375	trt_cp	4 uM	24 h	3	154	0.09	0.119045	0	0	1	1	0	-666	-666	0.4172	0.0263	1.0974
REP.B005_HELA_24H:M24	BRD-K11129031	gemfibrozil	HELA	trt_cp	0.01 uM	24 h	3	243	0.2978	0.272017	1	1	1	1	0	Lipoprotein lipase activator	PPARA|CYP2C8|LPL|SLCO1B1|SLCO1B3|SLCO2B1	0.4172	0.0263	1.0973
CPC013_HEPG2_6H:BRD-K58628167-001-01-1:10	BRD-K58628167	BRD-K58628167	HEPG2	trt_cp	10 uM	6 h	3	124	0.34	0.207626	1	1	1	1	0	-666	-666	0.4172	0.0263	1.0973
DOS042_A375_24H:BRD-K30781800-001-01-4:5.03	BRD-K30781800	BRD-K30781800	A375	trt_cp	4 uM	24 h	2	92	0.05	0.0685819	0	0	1	1	0	-666	-666	0.4172	0.0263	1.0972
CPC017_NPC_24H:BRD-K22193694-001-08-6:10	BRD-K22193694	dioxybenzone	NPC	trt_cp	10 uM	24 h	4	117	0.13	0.124708	0	0	1	1	0	Topical sunscreen agent	-666	0.4172	0.0263	1.0972
REP.B025_HT29_24H:O24	BRD-K73381542	phenylephrine	HT29	trt_cp	0.01 uM	24 h	2	146	0.2082	0.176298	1	0	1	1	0	Adrenergic receptor agonist	ADRA1A|ADRA1B|ADRA1D	0.4172	0.0263	1.0972
REP.A009_HUVEC.A_24H:H16	BRD-K26325692	API-001	HUVEC	trt_cp	0.37 uM	24 h	2	112	0.2752	0.177527	1	0	1	1	0	Sigma receptor antagonist	SIGMAR1	0.4172	0.0263	1.0972
REP.A020_MCF10A_24H:G01	BRD-A87130939	masoprocol	MCF10A	trt_cp	10 uM	24 h	3	145	0.2543	0.194173	0	0	1	1	0	Lipoxygenase inhibitor	ALOX5|IGF1R	0.4171	0.0263	1.0972
REP.B027_HEK293_24H:G01	BRD-A95869247	indapamide	HEK293	trt_cp	2.22 uM	24 h	2	72	0.0821	0.0777443	1	0	1	1	0	Thiazide diuretic	SLC12A3|KCNQ1|CA7|KCNE1	0.4171	0.0263	1.0972
CPC019_VCAP_24H:BRD-K23978082-001-05-5:10	BRD-K23978082	BRD-K23978082	VCAP	trt_cp	10 uM	24 h	5	475	0.53	0.507359	0	0	1	1	0	-666	-666	0.4171	0.0263	1.0972
REP.B010_HA1E_24H:C10	BRD-K12609457	exalamide	HA1E	trt_cp	0.08 uM	24 h	2	64	0.1315	0.0927648	1	0	1	1	0	Membrane integrity inhibitor	-666	0.4171	0.0263	1.0972
PAC013_U2OS_6H:BRD-K88786138-001-01-7:10.0894	BRD-K88786138	BRD-K88786138	U2OS	trt_cp	10 uM	6 h	3	45	0.11	0.0711432	1	0	1	1	0	-666	-666	0.4171	0.0263	1.0971
DOS049_A375_24H:BRD-K62177026-001-01-4:5	BRD-K62177026	BRD-K62177026	A375	trt_cp	4 uM	24 h	3	165	0.07	0.108673	0	0	1	1	0	-666	-666	0.4171	0.0263	1.0971
AICHI001_KMS34_24H:H07	BRD-K72420232	WZ-4002	KMS34	trt_cp	10 uM	24 h	3	164	0.46	0.277736	1	1	1	1	0	EGFR inhibitor	EGFR|ERBB2	0.4171	0.0263	1.0971
REP.B021_A549_24H:E14	BRD-K82244583	MEK-162	A549	trt_cp	0.74 uM	24 h	2	312	0.5119	0.404111	1	1	1	1	0	MEK inhibitor	MAP2K1|MAP2K2|IL1R2|IL6R|TNFRSF1A	0.4171	0.0263	1.0971
DOSBIO002_HT29_24H:BRD-K20332840:9.94705	BRD-K20332840	BRD-K20332840	HT29	trt_cp	10 uM	24 h	3	76	0.05	0.0623336	1	0	1	1	0	-666	-666	0.4171	0.0263	1.0971
PAC009_U2OS_6H:BRD-K41241300-001-01-1:10.0903	BRD-K41241300	BRD-K41241300	U2OS	trt_cp	10 uM	6 h	2	55	0.3118	0.132419	0	0	1	1	0	-666	-666	0.4171	0.0263	1.0971
DOS053_MCF7_24H:BRD-K53342443-001-01-0:5	BRD-K53342443	BRD-K53342443	MCF7	trt_cp	4 uM	24 h	2	74	0.14	0.102923	0	0	1	1	0	-666	-666	0.4171	0.0263	1.0971
CPC007_PC3_24H:BRD-K00925050-001-03-6:10	BRD-K00925050	BRD-K00925050	PC3	trt_cp	10 uM	24 h	4	271	0.3	0.288321	1	0	1	1	0	-666	-666	0.4171	0.0263	1.0971
PBIOA018_A549_24H:F01	BRD-K00848147	BRD-K00848147	A549	trt_cp	10 uM	24 h	3	189	0.24	0.215361	1	1	1	1	0	-666	-666	0.4171	0.0263	1.097
CPC017_A549_6H:BRD-K87932577-001-01-6:10	BRD-K87932577	NSC-693868	A549	trt_cp	10 uM	6 h	3	154	0.31	0.220939	1	0	1	1	0	CDK inhibitor|GSK inhibitor	CDK1|CDK5|GSK3B|GSK3A	0.4171	0.0263	1.097
CPC002_VCAP_24H:BRD-K93658967-001-01-7:10	BRD-K93658967	aloisine	VCAP	trt_cp	10 uM	24 h	3	233	0.54	0.358679	1	1	1	1	0	CDK inhibitor|CFTR channel agonist|GSK inhibitor	CDK2	0.4171	0.0263	1.097
DOS049_MCF7_24H:BRD-K95820322-001-01-1:5	BRD-K95820322	BRD-K95820322	MCF7	trt_cp	4 uM	24 h	2	205	0.1	0.14478	0	0	1	1	0	-666	-666	0.4171	0.0263	1.097
DOS050_PC3_24H:BRD-K17003857-001-01-2:5	BRD-K17003857	BRD-K17003857	PC3	trt_cp	4 uM	24 h	2	334	0.11	0.193821	0	0	1	1	0	-666	-666	0.4171	0.0263	1.097
REP.A020_MDAMB231_24H:B10	BRD-K82603084	ethylenediaminetetraacetic-acid	MDAMB231	trt_cp	0.37 uM	24 h	2	121	0.2202	0.165056	1	1	1	1	0	PKC inhibitor	-666	0.4171	0.0263	1.0969
DOS033_HT29_24H:BRD-K68911617-001-01-5:5.06	BRD-K68911617	BRD-K68911617	HT29	trt_cp	4 uM	24 h	3	92	0.02	0.043375	0	0	1	1	0	-666	-666	0.417	0.0263	1.0969
DOSVAL001_HEPG2_24H:BRD-K88069074:10.1082	BRD-K88069074	BRD-K88069074	HEPG2	trt_cp	10 uM	24 h	3	317	0.51	0.406579	1	1	1	1	0	-666	-666	0.417	0.0263	1.0969
MOAR004_PC3_24H:K04	BRD-K81128206	edrophonium	PC3	trt_cp	10 uM	24 h	3	124	0.18	0.15107	1	1	1	1	0	Acetylcholinesterase inhibitor	ACHE|BCHE	0.417	0.0263	1.0969
AICHI001_OCILY3_24H:M01	BRD-K81458380	CX-4945	OCILY3	trt_cp	10 uM	24 h	3	521	0.7	0.610659	1	1	1	1	0	Casein kinase inhibitor	CSNK2A1|CSNK2A2|CSNK2B|DAPK3|HIPK3	0.417	0.0263	1.0969
CPC015_PHH_24H:BRD-K45861246-001-08-4:10	BRD-K45861246	azaperone	PHH	trt_cp	10 uM	24 h	2	97	0.07	0.0833231	0	0	1	1	0	Dopamine receptor antagonist	DRD2|DRD3	0.417	0.0263	1.0969
PAC010_U2OS_6H:BRD-K08476323-001-01-7:10.0019	BRD-K08476323	BRD-K08476323	U2OS	trt_cp	10 uM	6 h	2	49	0.07	0.0592213	1	0	1	1	0	-666	-666	0.417	0.0263	1.0969
CPC016_HT29_6H:BRD-K77677632-003-01-8:10	BRD-K77677632	SB-200646	HT29	trt_cp	10 uM	6 h	5	313	0.08	0.16001	1	0	1	1	0	Serotonin receptor antagonist	HTR2B|HTR2C	0.417	0.0263	1.0968
CPC015_A375_6H:BRD-K15933101-001-01-6:10	BRD-K15933101	ropinirole	A375	trt_cp	10 uM	6 h	3	206	0.35	0.271518	1	1	1	1	0	Dopamine receptor agonist	DRD2|DRD3|ADRA2A|ADRA2B|ADRA2C|DRD1|DRD4|DRD5|HTR1A|HTR1B|HTR1D|HTR2A|HTR2B|HTR2C	0.417	0.0263	1.0967
CPC012_PHH_24H:BRD-K47709646-001-01-4:10	BRD-K47709646	BRD-K47709646	PHH	trt_cp	10 uM	24 h	3	163	0.09	0.122474	0	0	1	1	0	-666	-666	0.417	0.0263	1.0967
LJP007_HEPG2_24H:H07	BRD-A35869383	ibrutinib	HEPG2	trt_cp	10 uM	24 h	2	114	0.4273	0.223177	1	1	1	1	0	BTK inhibitor	BTK|BLK|BMX	0.4169	0.0263	1.0966
PAC022_U2OS_6H:BRD-K38706806-001-02-5:10.0127	BRD-K38706806	BRD-K38706806	U2OS	trt_cp	10 uM	6 h	2	21	0.31	0.081587	0	0	1	1	0	-666	-666	0.4169	0.0263	1.0966
CPC008_PC3_24H:BRD-K92742972-001-06-2:10	BRD-K92742972	BRD-K92742972	PC3	trt_cp	10 uM	24 h	4	623	0.22	0.374357	1	0	1	1	0	-666	-666	0.4169	0.0263	1.0965
CPC010_A549_6H:BRD-K71523760-001-02-6:10	BRD-K71523760	BRD-K71523760	A549	trt_cp	10 uM	6 h	2	93	0.07	0.081587	1	0	1	1	0	-666	-666	0.4169	0.0263	1.0965
REP.B019_THP1_24H:D07	BRD-K45252063	clofibrate	THP1	trt_cp	2.22 uM	24 h	2	299	0.4458	0.369178	1	1	1	1	0	PPAR receptor agonist	PPARA|LPL	0.4169	0.0263	1.0965
CPC011_A375_6H:BRD-K02227374-003-04-8:10	BRD-K02227374	milnacipran	A375	trt_cp	10 uM	6 h	3	572	0.28	0.404676	0	0	1	1	0	Serotonin receptor antagonist	SLC6A2|SLC6A4|GRIN1|GRIN2A|GRIN2B|GRIN2C|GRIN2D|GRIN3A|GRIN3B	0.4169	0.0263	1.0965
CPC007_HT29_24H:BRD-K22215695-001-08-6:10	BRD-K22215695	BRD-K22215695	HT29	trt_cp	10 uM	24 h	3	280	0.42	0.346764	1	1	1	1	0	-666	-666	0.4169	0.0263	1.0965
CPC016_A549_24H:BRD-K28667196-001-02-9:10	BRD-K28667196	fillalbin	A549	trt_cp	10 uM	24 h	2	100	0.27	0.166155	0	0	1	1	0	Increases arterial blood pressure	-666	0.4169	0.0263	1.0965
DOS047_A375_24H:BRD-K78483792-001-01-0:5.03	BRD-K78483792	BRD-K78483792	A375	trt_cp	4 uM	24 h	2	125	0.11	0.118572	0	0	1	1	0	-666	-666	0.4169	0.0263	1.0965
DOSVAL005_MCF7_24H:BRD-K45371861:20	BRD-K45371861	BRD-K45371861	MCF7	trt_cp	20 uM	24 h	3	76	0.27	0.14485	1	0	1	1	0	-666	-666	0.4169	0.0263	1.0965
CPC018_ASC_24H:BRD-A67433117-001-01-8:10	BRD-A67433117	NCS-382	ASC	trt_cp	10 uM	24 h	2	273	0.37	0.321375	0	0	1	1	0	-666	-666	0.4169	0.0263	1.0965
PAC048_U2OS_6H:BRD-K39921641-001-01-0:10.1876	BRD-K39921641	BRD-K39921641	U2OS	trt_cp	10 uM	6 h	3	108	0.41	0.212782	1	1	1	1	0	-666	-666	0.4169	0.0263	1.0965
CPC007_VCAP_6H:P14	BRD-K58214070	BRD-K58214070	VCAP	trt_cp	10 uM	6 h	3	387	0.5844	0.480885	1	1	1	1	0	-666	-666	0.4169	0.0263	1.0965
DOS028_VCAP_6H:BRD-K86578973-001-01-8:5	BRD-K86578973	BRD-K86578973	VCAP	trt_cp	4 uM	6 h	3	160	0.23	0.193979	1	0	1	1	0	-666	-666	0.4169	0.0263	1.0964
DOS001_VCAP_6H:BRD-K98995789-001-01-4:5.03	BRD-K98995789	BRD-K98995789	VCAP	trt_cp	4 uM	6 h	3	103	0.2	0.145132	1	0	1	1	0	-666	-666	0.4169	0.0263	1.0964
CPC017_HEPG2_6H:BRD-A54927599-001-07-8:10	BRD-A54927599	KF-38789	HEPG2	trt_cp	10 uM	6 h	3	239	0.43	0.324163	1	1	1	1	0	P selectin inhibitor	SELP	0.4169	0.0263	1.0964
ERG015_VCAP_6H:BRD-K90734182-001-01-8:9.99501	BRD-K90734182	BRD-K90734182	VCAP	trt_cp	10 uM	6 h	3	341	0.23	0.283186	1	0	1	1	0	-666	-666	0.4169	0.0263	1.0964
CPC003_HA1E_6H:BRD-K76805682-001-05-0:10	BRD-K76805682	SB-415286	HA1E	trt_cp	10 uM	6 h	2	51	0.28	0.120836	1	1	1	1	0	GSK inhibitor	GSK3B|GSK3A|RPS6KB1	0.4169	0.0263	1.0964
PAC015_U2OS_6H:BRD-K61623863-001-01-4:10.0261	BRD-K61623863	BRD-K61623863	U2OS	trt_cp	10 uM	6 h	3	35	0.14	0.0707829	1	0	1	1	0	-666	-666	0.4168	0.0263	1.0963
DOS005_VCAP_24H:BRD-K53185063-001-02-0:5.02	BRD-K53185063	BRD-K53185063	VCAP	trt_cp	4 uM	24 h	3	125	0.29	0.192524	1	0	1	1	0	-666	-666	0.4168	0.0263	1.0963
PBIOA021_HEPG2_24H:C07	BRD-K87737963	CYT-387	HEPG2	trt_cp	10 uM	24 h	3	497	0.79	0.63361	1	1	1	1	0	JAK inhibitor	JAK1|JAK2|JAK3	0.4168	0.0263	1.0963
REP.A001_A375_24H:A12	BRD-K25114078	aminoguanidine	A375	trt_cp	0.04 uM	24 h	3	115	0.1371	0.126969	1	0	1	1	0	Nitric oxide synthase inhibitor	NOS2	0.4168	0.0263	1.0963
CPC011_PC3_6H:BRD-A56892734-001-07-8:10	BRD-A56892734	esomeprazole	PC3	trt_cp	10 uM	6 h	4	91	0.14	0.114134	1	0	1	1	0	Proton pump inhibitor	-666	0.4168	0.0263	1.0963
DOS046_MCF7_24H:BRD-K19645792-001-01-6:5	BRD-K19645792	BRD-K19645792	MCF7	trt_cp	4 uM	24 h	2	99	0.06	0.0779334	0	0	1	1	0	-666	-666	0.4168	0.0263	1.0962
CPC007_PC3_24H:BRD-A43126523-001-06-4:10	BRD-A43126523	BRD-A43126523	PC3	trt_cp	10 uM	24 h	4	461	0.59	0.52736	1	1	1	1	0	-666	-666	0.4168	0.0263	1.0962
DOS054_MCF7_24H:BRD-K47771675-001-01-8:5	BRD-K47771675	BRD-K47771675	MCF7	trt_cp	4 uM	24 h	2	251	0.19	0.220823	0	0	1	1	0	-666	-666	0.4168	0.0263	1.0962
CPC004_HCC515_24H:BRD-A01643550-001-03-1:10	BRD-A01643550	prednisolone-acetate	HCC515	trt_cp	10 uM	24 h	3	321	0.44	0.380023	1	1	1	1	0	Glucocorticoid receptor agonist	NR3C1	0.4168	0.0263	1.0962
DOSBIO002_A549_24H:BRD-K91730835:10.0354	BRD-K91730835	BRD-K91730835	A549	trt_cp	10 uM	24 h	3	69	0.14	0.0993846	1	0	1	1	0	-666	-666	0.4167	0.0263	1.0961
PBIOA015_HEPG2_24H:H19	BRD-K59036917	ML-161	HEPG2	trt_cp	10 uM	24 h	3	80	0.2	0.127906	1	1	1	1	0	Protease inhibitor	-666	0.4167	0.0263	1.0961
CPC016_HEPG2_6H:BRD-A93659613-051-03-6:10	BRD-A93659613	GR-89696	HEPG2	trt_cp	10 uM	6 h	3	369	0.16	0.245699	0	0	1	1	0	Opioid receptor agonist	OPRK1	0.4167	0.0263	1.0961
DOS011_VCAP_6H:BRD-K24167577-001-01-5:5.1	BRD-K24167577	BRD-K24167577	VCAP	trt_cp	4 uM	6 h	2	77	0.04	0.0561185	0	0	1	1	0	-666	-666	0.4167	0.0263	1.0961
DOS048_A375_24H:BRD-K62836482-001-01-2:5.01	BRD-K62836482	BRD-K62836482	A375	trt_cp	4 uM	24 h	2	120	0.17	0.144426	0	0	1	1	0	-666	-666	0.4167	0.0263	1.0961
REP.B009_MDAMB231_24H:B13	BRD-K31342827	BRD-K31342827	MDAMB231	trt_cp	2.22 uM	24 h	2	263	0.4077	0.331115	1	1	1	1	0	CDK inhibitor|PKC inhibitor	-666	0.4167	0.0263	1.0961
REP.A019_MDAMB231_24H:A13	BRD-K44876623	zolpidem	MDAMB231	trt_cp	10 uM	24 h	3	226	0.2634	0.246713	0	0	1	1	0	Benzodiazepine receptor agonist	GABRA1|GABRA2|GABRA3	0.4167	0.0263	1.0961
REP.B027_JURKAT_24H:D07	BRD-K93255255	indoximod	JURKAT	trt_cp	2.22 uM	24 h	2	134	0.2479	0.184298	0	0	1	1	0	Indoleamine 2,3-dioxygenase inhibitor	IDO1	0.4167	0.0263	1.0961
CPC006_THP1_6H:H19	BRD-K66792149	quinoclamine	THP1	trt_cp	12 uM	6 h	2	76	0.0625	0.0696911	0	0	1	1	0	Algicide	-666	0.4167	0.0263	1.096
DOSVAL006_HA1E_24H:BRD-K20197338:20	BRD-K20197338	BRD-K20197338	HA1E	trt_cp	20 uM	24 h	2	150	0.14	0.146535	1	1	1	1	0	-666	-666	0.4167	0.0263	1.096
DOS048_A375_24H:BRD-K56535275-001-01-9:5.05	BRD-K56535275	BRD-K56535275	A375	trt_cp	4 uM	24 h	2	214	0.1	0.147924	0	0	1	1	0	-666	-666	0.4167	0.0263	1.096
CPC006_H1299_6H:BRD-K04887706-001-01-6:9.1	BRD-K04887706	BRD-K04887706	H1299	trt_cp	10 uM	6 h	2	81	0.37	0.175055	0	0	1	1	0	AKT inhibitor	-666	0.4167	0.0263	1.096
DOS052_HT29_24H:BRD-K57851810-001-01-1:5.22	BRD-K57851810	BRD-K57851810	HT29	trt_cp	4 uM	24 h	2	110	0.14	0.125485	0	0	1	1	0	-666	-666	0.4167	0.0263	1.096
CPC014_PC3_6H:BRD-A37837077-003-01-1:10	BRD-A37837077	cyclazosin	PC3	trt_cp	10 uM	6 h	4	220	0.18	0.201223	1	0	1	1	0	Adrenergic receptor antagonist	ADRA1B	0.4167	0.0263	1.096
PAC018_U2OS_6H:BRD-K01734019-001-01-5:10.3113	BRD-K01734019	BRD-K01734019	U2OS	trt_cp	10 uM	6 h	3	225	0.42	0.310847	0	0	1	1	0	-666	-666	0.4167	0.0263	1.0959
DOS030_VCAP_24H:BRD-K66812281-001-01-2:4.96	BRD-K66812281	BRD-K66812281	VCAP	trt_cp	4 uM	24 h	3	153	0.23	0.189688	1	0	1	1	0	-666	-666	0.4167	0.0263	1.0959
AICHI002_SKMEL5_24H:E01	BRD-K50168500	canertinib	SKMEL5	trt_cp	10 uM	24 h	3	336	0.53	0.426715	1	1	1	1	0	EGFR inhibitor	EGFR|ERBB2|ERBB4|AKT1	0.4166	0.0263	1.0959
CPC006_NCIH508_6H:BRD-K27316855-001-02-6:1	BRD-K27316855	calcitriol	NCIH508	trt_cp	1.11 uM	6 h	2	67	0.44	0.173618	1	1	1	1	0	Vitamin D receptor agonist	VDR|CYP3A5	0.4166	0.0263	1.0958
LKCP002_A549_48H:N14	BRD-K57080016	selumetinib	A549	trt_cp	1.11 uM	48 h	5	399	0.658	0.51812	1	1	1	1	0	MEK inhibitor	MAP2K1|MAP2K2	0.4166	0.0263	1.0958
ASG003_U2OS_6H:P18	BRD-A81866333	CGS-21680	U2OS	trt_cp	0.12 uM	6 h	4	82	0.2391	0.141588	1	1	1	1	0	Adenosine receptor agonist	ADORA2A|ADORA1|ADORA2B|ADORA3	0.4166	0.0263	1.0958
DOS052_MCF7_24H:BRD-K21665449-001-01-7:4.96	BRD-K21665449	BRD-K21665449	MCF7	trt_cp	4 uM	24 h	2	95	0.03	0.0539825	0	0	1	1	0	-666	-666	0.4166	0.0263	1.0958
CPC008_PC3_6H:BRD-K57353465-001-01-6:10	BRD-K57353465	BRD-K57353465	PC3	trt_cp	10 uM	6 h	5	373	0.17	0.25463	0	0	1	1	0	-666	-666	0.4166	0.0263	1.0958
DOSBIO002_HT29_24H:BRD-K87536251:10.0242	BRD-K87536251	BRD-K87536251	HT29	trt_cp	10 uM	24 h	3	90	0.1	0.0959294	1	0	1	1	0	-666	-666	0.4166	0.0263	1.0958
REP.A016_MDAMB231_24H:B07	BRD-K51087630	tirasemtiv	MDAMB231	trt_cp	10 uM	24 h	3	79	0.081	0.0808885	1	0	1	1	0	Troponin activator	-666	0.4166	0.0263	1.0958
REP.B011_MDAMB231_24H:L08	BRD-K06902185	minoxidil	MDAMB231	trt_cp	0.74 uM	24 h	2	261	0.2781	0.272428	0	0	1	1	0	KATP activator|Vasodilator	ABCC9|KCNJ8|KCNJ11|REN|KCNJ1|KCNJ10|PTGS1	0.4166	0.0263	1.0958
CPC009_MCF7_6H:BRD-K76540910-019-01-8:10	BRD-K76540910	VU-0415108-1	MCF7	trt_cp	10 uM	6 h	3	85	0.16	0.117923	1	0	1	1	0	-666	-666	0.4166	0.0263	1.0958
DOS053_MCF7_24H:BRD-K17535604-001-01-9:5.03	BRD-K17535604	BRD-K17535604	MCF7	trt_cp	4 uM	24 h	2	131	0.13	0.131959	0	0	1	1	0	-666	-666	0.4166	0.0263	1.0957
ERG014_PC3_24H:BRD-K34182570-001-01-9:9.63951	BRD-K34182570	BRD-K34182570	PC3	trt_cp	10 uM	24 h	3	47	0.19	0.0955556	1	0	1	1	0	-666	-666	0.4166	0.0263	1.0957
CPC019_PC3_24H:I05	BRD-K02969269	BRD-K02969269	PC3	trt_cp	10 uM	24 h	4	148	0.1988	0.173448	0	0	1	1	0	-666	-666	0.4166	0.0263	1.0957
CPC018_MCF7_6H:BRD-K26241953-001-01-0:10	BRD-K26241953	piceatannol	MCF7	trt_cp	10 uM	6 h	3	162	0.32	0.230231	1	1	1	1	0	-666	-666	0.4166	0.0263	1.0957
CPC016_A375_6H:BRD-K37848908-001-03-1:10	BRD-K37848908	ceforanide	A375	trt_cp	10 uM	6 h	5	438	0.41	0.428509	1	0	1	1	0	Penicillin binding protein inhibitor	-666	0.4166	0.0263	1.0957
DOS034_MCF7_24H:BRD-K05232104-001-01-2:5.01	BRD-K05232104	BRD-K05232104	MCF7	trt_cp	4 uM	24 h	3	137	0.15	0.144956	0	0	1	1	0	-666	-666	0.4166	0.0263	1.0957
PAC023_U2OS_6H:BRD-K66035321-001-02-0:10.0165	BRD-K66035321	BRD-K66035321	U2OS	trt_cp	10 uM	6 h	3	234	0.08	0.138351	0	0	1	1	0	-666	-666	0.4166	0.0263	1.0956
CPC004_HCC515_6H:BRD-A90131694-001-02-8:10	BRD-A90131694	alclometasone	HCC515	trt_cp	10 uM	6 h	3	155	0.49	0.278673	1	1	1	1	0	Glucocorticoid receptor agonist	NR3C1|CYP3A4|SERPINA6	0.4166	0.0263	1.0956
LJP006_BT20_24H:B19	BRD-K57282030	JW-7-24-1	BT20	trt_cp	10 uM	24 h	2	372	0.786	0.546781	1	1	1	1	0	-666	-666	0.4165	0.0263	1.0956
CPC006_SW480_6H:BRD-K19796430-001-01-5:10	BRD-K19796430	sonidegib	SW480	trt_cp	10 uM	6 h	2	159	0.16	0.161283	0	0	1	1	0	Smoothened receptor antagonist	SMO	0.4165	0.0263	1.0956
DOS058_A375_24H:BRD-K62368279-019-01-5:5	BRD-K62368279	BRD-K62368279	A375	trt_cp	4 uM	24 h	2	149	0.05	0.0872788	0	0	1	1	0	-666	-666	0.4165	0.0263	1.0956
CPC019_A549_6H:BRD-K57786095-001-01-5:10	BRD-K57786095	BRD-K57786095	A549	trt_cp	10 uM	6 h	2	54	0.24	0.115115	0	0	1	1	0	-666	-666	0.4165	0.0263	1.0956
ASG002_PC3_24H:D03	BRD-K41859756	NVP-AUY922	PC3	trt_cp	0.08 uM	24 h	3	173	0.3482	0.248181	1	1	1	1	0	HSP inhibitor	HSP90AA1|HSP90AB1	0.4165	0.0263	1.0956
REP.B014_YAPC_24H:H01	BRD-K59506194	targinine	YAPC	trt_cp	2.22 uM	24 h	2	130	0.3443	0.21393	1	1	1	1	0	Nitric oxide synthase inhibitor	NOS2|NOS3	0.4165	0.0263	1.0956
DOSVAL005_A375_24H:BRD-K39143839:10	BRD-K39143839	BRD-K39143839	A375	trt_cp	10 uM	24 h	3	116	0.26	0.175609	1	0	1	1	0	-666	-666	0.4165	0.0263	1.0956
REP.B013_JURKAT_24H:E12	BRD-A67373739	AICA-ribonucleotide	JURKAT	trt_cp	0.01 uM	24 h	2	86	0.1781	0.125144	0	0	1	1	0	AMPK activator	PRKAA1	0.4165	0.0263	1.0956
DOSVAL006_HEPG2_24H:BRD-K91924645:10	BRD-K91924645	BRD-K91924645	HEPG2	trt_cp	10 uM	24 h	2	93	0.18	0.13083	1	0	1	1	0	-666	-666	0.4165	0.0263	1.0955
CPC012_PC3_6H:BRD-K25774147-001-01-8:10	BRD-K25774147	BRD-K25774147	PC3	trt_cp	10 uM	6 h	4	270	0.09	0.157628	0	0	1	1	0	-666	-666	0.4165	0.0263	1.0955
CPC001_HCC515_6H:BRD-K94176593-001-02-9:10	BRD-K94176593	TWS-119	HCC515	trt_cp	10 uM	6 h	2	184	0.45	0.290968	1	1	1	1	0	GSK inhibitor	GSK3B|JUN|MYC	0.4165	0.0263	1.0955
REP.B010_PC3_24H:C06	BRD-K12423485	griseofulvin	PC3	trt_cp	0.01 uM	24 h	2	80	0.0177	0.0380507	0	0	1	1	0	Tubulin inhibitor	KRT12	0.4165	0.0263	1.0955
DOS046_A375_24H:BRD-K66898048-001-01-5:5	BRD-K66898048	BRD-K66898048	A375	trt_cp	4 uM	24 h	2	155	0.16	0.159242	0	0	1	1	0	-666	-666	0.4165	0.0263	1.0954
CPC008_MCF7_6H:BRD-K88317944-001-01-5:10	BRD-K88317944	VU-0420364-1	MCF7	trt_cp	10 uM	6 h	3	421	0.63	0.520765	1	1	1	1	0	-666	-666	0.4165	0.0263	1.0954
AICHI001_TMD8_24H:K20	BRD-K66175015	afatinib	TMD8	trt_cp	2.5 uM	24 h	3	86	0.32	0.167747	1	1	1	1	0	EGFR inhibitor	EGFR|ERBB2|ERBB4	0.4165	0.0263	1.0954
ERG015_VCAP_24H:BRD-K02375958-001-01-9:10.0807	BRD-K02375958	BRD-K02375958	VCAP	trt_cp	10 uM	24 h	3	166	0.37	0.250603	1	1	1	1	0	-666	-666	0.4164	0.0263	1.0953
MUC.CP005_MCF7_24H:BRD-K91034707-001-01-8:0.3711	BRD-K91034707	BRD-K91034707	MCF7	trt_cp	0.37 uM	24 h	2	173	0.36	0.252351	1	1	1	1	0	-666	-666	0.4164	0.0263	1.0953
REP.A020_THP1_24H:O07	BRD-K48892307	sasapyrine	THP1	trt_cp	10 uM	24 h	2	190	0.1985	0.196376	0	0	1	1	0	NFKB inhibitor	PTGS1|PTGS2	0.4164	0.0263	1.0953
CPC006_A375_24H:BRD-K61033289-001-01-2:10	BRD-K61033289	BRD-K61033289	A375	trt_cp	10 uM	24 h	5	681	0.8	0.746361	0	0	1	1	0	PPAR receptor agonist	PPARG	0.4164	0.0263	1.0953
DOSVAL004_A549_24H:BRD-K63376220:10	BRD-K63376220	BRD-K63376220	A549	trt_cp	10 uM	24 h	2	115	0.0923	0.104179	1	0	1	1	0	-666	-666	0.4164	0.0263	1.0953
CPC012_HT29_6H:BRD-K74710236-001-02-2:10	BRD-K74710236	VU-0410183-2	HT29	trt_cp	10 uM	6 h	5	477	0.51	0.498741	0	0	1	1	0	-666	-666	0.4164	0.0263	1.0953
CPC016_SKB_24H:BRD-A86109770-001-01-9:10	BRD-A86109770	guggulsterone	SKB	trt_cp	10 uM	24 h	3	168	0.45	0.27803	0	0	1	1	0	-666	-666	0.4164	0.0263	1.0953
DOS006_VCAP_24H:BRD-K49594309-001-02-4:5.02	BRD-K49594309	BRD-K49594309	VCAP	trt_cp	4 uM	24 h	3	156	0.29	0.215076	1	1	1	1	0	-666	-666	0.4164	0.0263	1.0953
PAC011_U2OS_6H:BRD-K77108448-001-01-2:9.91643	BRD-K77108448	BRD-K77108448	U2OS	trt_cp	10 uM	6 h	3	69	0.29	0.143039	1	0	1	1	0	-666	-666	0.4164	0.0263	1.0953
CPC008_VCAP_6H:BRD-K12690157-019-01-0:10	BRD-K12690157	BRD-K12690157	VCAP	trt_cp	10 uM	6 h	5	94	0.08	0.0876879	1	0	1	1	0	-666	-666	0.4164	0.0263	1.0952
CPC016_ASC_24H:BRD-K80348542-001-01-4:10	BRD-K80348542	cephaeline	ASC	trt_cp	10 uM	24 h	3	545	0.84	0.684177	0	0	1	1	0	Protein synthesis inhibitor	-666	0.4164	0.0263	1.0952
REP.B014_A375_24H:D10	BRD-K57222227	indometacin	A375	trt_cp	0.08 uM	24 h	2	80	0.2515	0.143432	1	1	1	1	0	Cyclooxygenase inhibitor	-666	0.4164	0.0263	1.0952
DOS029_VCAP_24H:BRD-K95616928-001-01-1:4.99	BRD-K95616928	SA-424764	VCAP	trt_cp	4 uM	24 h	3	73	0.12	0.0946417	1	0	1	1	0	-666	-666	0.4164	0.0263	1.0952
CPC007_PC3_24H:BRD-K29140223-001-04-9:10	BRD-K29140223	BRD-K29140223	PC3	trt_cp	10 uM	24 h	4	214	0.29	0.251905	1	1	1	1	0	-666	-666	0.4164	0.0263	1.0952
CPC013_NPC_24H:BRD-K05926469-001-01-8:10	BRD-K05926469	lenalidomide	NPC	trt_cp	10 uM	24 h	3	120	0.16	0.140114	0	0	1	1	0	-666	-666	0.4164	0.0263	1.0952
CPC014_HCC515_6H:BRD-K23192422-001-01-1:10	BRD-K23192422	lestaurtinib	HCC515	trt_cp	10 uM	6 h	3	327	0.59	0.444151	1	1	1	1	0	-666	-666	0.4164	0.0263	1.0952
CPC014_NEU_24H:BRD-A39052811-377-01-4:10	BRD-A39052811	mosapride	NEU	trt_cp	10 uM	24 h	2	54	0.06	0.0575577	0	0	1	1	0	Serotonin receptor agonist	HTR4|HTR3A	0.4164	0.0263	1.0952
CPC005_PC3_24H:BRD-A56020723-001-02-0:10	BRD-A56020723	CA-074-Me	PC3	trt_cp	10 uM	24 h	5	351	0.52	0.432002	1	1	1	1	0	Cathepsin inhibitor	CTSB	0.4164	0.0263	1.0951
CPC010_A375_6H:M13	BRD-K06186994	BRD-K06186994	A375	trt_cp	10 uM	6 h	3	190	0.2589	0.224271	1	0	1	1	0	-666	-666	0.4163	0.0263	1.0951
CPC012_MCF7_24H:BRD-K65050353-001-01-3:10	BRD-K65050353	BRD-K65050353	MCF7	trt_cp	10 uM	24 h	4	372	0.57	0.465628	0	0	1	1	0	-666	-666	0.4163	0.0263	1.0951
POL001_PC3_24H:E01	BRD-K29192871	isosilybin-a	PC3	trt_cp	10 uM	24 h	3	155	0.26	0.202994	1	1	1	1	0	-666	-666	0.4163	0.0263	1.0951
CPC012_VCAP_24H:BRD-K16346331-001-01-2:10	BRD-K16346331	BRD-K16346331	VCAP	trt_cp	10 uM	24 h	5	174	0.1	0.133384	0	0	1	1	0	-666	-666	0.4163	0.0263	1.0951
CPC017_ASC_24H:BRD-K72166146-066-03-9:10	BRD-K72166146	BRD-K72166146	ASC	trt_cp	10 uM	24 h	4	75	0.03	0.0479647	1	0	1	1	0	Serotonin receptor agonist	HTR1D|HTR1B|ADRA2A|DRD2|HTR1E|HTR1F|HTR2B|HTR7	0.4163	0.0263	1.0951
DOS026_VCAP_24H:BRD-K50171542-001-01-6:5.04	BRD-K50171542	BRD-K50171542	VCAP	trt_cp	4 uM	24 h	3	175	0.23	0.202868	1	0	1	1	0	-666	-666	0.4163	0.0263	1.0951
CPC012_NPC_24H:BRD-K41227865-001-01-7:10	BRD-K41227865	ST-4039884	NPC	trt_cp	10 uM	24 h	3	198	0.05	0.100612	0	0	1	1	0	-666	-666	0.4163	0.0263	1.0951
CPC019_VCAP_6H:BRD-K98630904-001-04-1:10	BRD-K98630904	SD-6-035-A2	VCAP	trt_cp	10 uM	6 h	5	400	0.15	0.247689	1	0	1	1	0	-666	-666	0.4163	0.0263	1.095
CPC012_MCF7_24H:BRD-K01614657-001-01-6:10	BRD-K01614657	BRD-K01614657	MCF7	trt_cp	10 uM	24 h	4	527	0.79	0.652453	1	1	1	1	0	-666	-666	0.4163	0.0263	1.095
REP.B009_JURKAT_24H:F16	BRD-A29854054	lorglumide	JURKAT	trt_cp	0.08 uM	24 h	2	54	0.2511	0.117747	0	0	1	1	0	CCK receptor antagonist	CCKAR|CCKBR	0.4163	0.0263	1.095
CPC014_VCAP_6H:BRD-K73982490-001-01-1:10	BRD-K73982490	BI-78D3	VCAP	trt_cp	10 uM	6 h	5	184	0.14	0.162294	0	0	1	1	0	JNK inhibitor	MAPK8	0.4163	0.0263	1.095
DOS050_MCF7_24H:BRD-K32301393-001-01-2:5	BRD-K32301393	BRD-K32301393	MCF7	trt_cp	4 uM	24 h	2	111	0.21	0.154384	0	0	1	1	0	-666	-666	0.4163	0.0263	1.0949
DOSBIO002_NEU_24H:BRD-K77629773:9.93611	BRD-K77629773	BRD-K77629773	NEU	trt_cp	10 uM	24 h	2	34	0.22	0.0874543	0	0	1	1	0	-666	-666	0.4163	0.0263	1.0949
CPC011_HT29_6H:BRD-K39983086-001-04-6:10	BRD-K39983086	loteprednol	HT29	trt_cp	10 uM	6 h	4	618	0.05	0.17775	0	0	1	1	0	Glucocorticoid receptor agonist|Phospholipase inhibitor	NR3C1	0.4163	0.0263	1.0949
CPC004_HT29_6H:BRD-K35960502-001-10-1:10	BRD-K35960502	niclosamide	HT29	trt_cp	10 uM	6 h	5	387	0.6	0.487261	0	0	1	1	0	DNA inhibitor|STAT inhibitor	STAT3	0.4162	0.0263	1.0948
PAC067_U2OS_6H:BRD-A95239561-001-05-7:10	BRD-A95239561	BRD-A95239561	U2OS	trt_cp	10 uM	6 h	2	57	0.17	0.0995388	1	0	1	1	0	-666	-666	0.4162	0.0263	1.0948
PAC008_U2OS_6H:BRD-K22683888-001-01-7:9.9411	BRD-K22683888	BRD-K22683888	U2OS	trt_cp	10 uM	6 h	3	30	0.17	0.072213	1	0	1	1	0	-666	-666	0.4162	0.0263	1.0948
DOSVAL005_A375_24H:BRD-K64305210:10	BRD-K64305210	BRD-K64305210	A375	trt_cp	10 uM	24 h	3	109	0.29	0.179781	1	1	1	1	0	-666	-666	0.4162	0.0263	1.0948
DOS033_MCF7_24H:BRD-K20949245-001-01-2:5.08	BRD-K20949245	BRD-K20949245	MCF7	trt_cp	4 uM	24 h	3	110	0.04	0.0670744	0	0	1	1	0	-666	-666	0.4162	0.0263	1.0947
PAC058_U2OS_6H:BRD-K66033125-001-01-5:10.0004	BRD-K66033125	BRD-K66033125	U2OS	trt_cp	10 uM	6 h	2	51	0.32	0.129179	0	0	1	1	0	-666	-666	0.4162	0.0263	1.0947
DOS053_MCF7_24H:BRD-K45924279-001-01-5:5.01	BRD-K45924279	BRD-K45924279	MCF7	trt_cp	4 uM	24 h	2	90	0.09	0.0910066	0	0	1	1	0	-666	-666	0.4162	0.0263	1.0947
CPC012_VCAP_6H:BRD-K10554164-001-01-9:10	BRD-K10554164	BRD-K10554164	VCAP	trt_cp	10 uM	6 h	5	412	0.24	0.317969	0	0	1	1	0	-666	-666	0.4162	0.0263	1.0947
DOSVAL005_PC3_24H:BRD-K79153888:20	BRD-K79153888	BRD-K79153888	PC3	trt_cp	20 uM	24 h	3	198	0.32	0.25453	1	1	1	1	0	-666	-666	0.4162	0.0263	1.0947
LIVB001_HUH7_72H:N15	BRD-K86301799	dipyridamole	HUH7	trt_cp	6.66 uM	72 h	3	161	0.11	0.134567	0	0	1	1	0	Phosphodiesterase inhibitor	PDE5A|ADA|PDE10A|PDE4A|PDE7B|PDE8A|PDE8B|SLC29A1|PDE1A|PDE1B|PDE1C|PDE2A|PDE3A|PDE3B|PDE4B|PDE4C|PDE4D|PDE6A|PDE6B|PDE6C|PDE6D|PDE6G|PDE6H|PDE7A|PDE9A	0.4162	0.0263	1.0947
CPC011_VCAP_24H:BRD-K42260897-001-04-3:10	BRD-K42260897	ezetimibe	VCAP	trt_cp	10 uM	24 h	5	154	0.26	0.202338	1	0	1	1	0	Cholesterol inhibitor|Niemann-Pick C1-like 1 protein antagonist	NPC1L1|ANPEP|SOAT1	0.4162	0.0263	1.0946
DOS059_A549_24H:BRD-K35304243-001-01-5:5	BRD-K35304243	BRD-K35304243	A549	trt_cp	4 uM	24 h	2	134	0.02	0.0523477	0	0	1	1	0	-666	-666	0.4162	0.0263	1.0946
PAC013_U2OS_6H:BRD-K54261877-001-01-6:10.0589	BRD-K54261877	BRD-K54261877	U2OS	trt_cp	10 uM	6 h	3	121	0.25	0.175871	1	0	1	1	0	-666	-666	0.4162	0.0263	1.0946
CVD001_HUH7_24H:BRD-K47150025-001-01-2:10	BRD-K47150025	KI-8751	HUH7	trt_cp	10 uM	24 h	3	365	0.56	0.457163	0	0	1	1	0	VEGFR inhibitor|KIT inhibitor|PDGFR inhibitor	KDR	0.4162	0.0263	1.0946
CPC012_PHH_24H:BRD-K00486725-001-01-8:10	BRD-K00486725	BRD-K00486725	PHH	trt_cp	10 uM	24 h	3	129	0.12	0.12581	0	0	1	1	0	-666	-666	0.4162	0.0263	1.0946
ERG014_PC3_24H:BRD-K70397964-001-01-2:10.0447	BRD-K70397964	BRD-K70397964	PC3	trt_cp	10 uM	24 h	3	399	0.31	0.35563	1	0	1	1	0	-666	-666	0.4162	0.0263	1.0946
PAC017_U2OS_6H:BRD-K35942122-001-01-8:10.3456	BRD-K35942122	BRD-K35942122	U2OS	trt_cp	10 uM	6 h	3	52	0.19	0.10051	0	0	1	1	0	-666	-666	0.4161	0.0263	1.0945
CPC014_HT29_6H:BRD-A13461302-001-01-9:10	BRD-A13461302	BRD-A13461302	HT29	trt_cp	10 uM	6 h	5	39	0.07	0.0528338	1	0	1	1	0	-666	-666	0.4161	0.0263	1.0945
CPC016_SKB_24H:BRD-K60487568-001-01-3:10	BRD-K60487568	SU-4312	SKB	trt_cp	10 uM	24 h	3	116	0.23	0.165167	1	0	1	1	0	-666	-666	0.4161	0.0263	1.0945
CPC012_MCF7_24H:BRD-K14550461-001-01-3:10	BRD-K14550461	doxercalciferol	MCF7	trt_cp	10 uM	24 h	4	405	0.17	0.265328	1	0	1	1	0	-666	-666	0.4161	0.0263	1.0945
REP.A011_MCF10A_24H:A13	BRD-A03623303	metoprolol	MCF10A	trt_cp	10 uM	24 h	3	71	0.1918	0.118001	1	0	1	1	0	Adrenergic receptor antagonist	ADRB1|ADRB2	0.4161	0.0263	1.0945
CPC016_A549_24H:BRD-A22783572-065-01-3:10	BRD-A22783572	vinblastine	A549	trt_cp	10 uM	24 h	3	243	0.55	0.369671	0	0	1	1	0	-666	-666	0.4161	0.0263	1.0945
CPC011_A549_24H:BRD-K92870997-001-13-8:10	BRD-K92870997	pterostilbene	A549	trt_cp	10 uM	24 h	3	166	0.22	0.19324	1	1	1	1	0	Cyclooxygenase inhibitor|PPAR receptor agonist	PTGS2|FAAH|PPARA|PTGS1	0.4161	0.0263	1.0944
REP.A002_A549_24H:J08	BRD-K17203476	LY-2874455	A549	trt_cp	3.33 uM	24 h	3	390	0.5554	0.470615	0	0	1	1	0	FGFR inhibitor	FGFR1|FGFR3|FGFR2|FGFR4|KDR	0.4161	0.0263	1.0944
PAC049_U2OS_6H:BRD-K33505770-001-01-0:9.94349	BRD-K33505770	BRD-K33505770	U2OS	trt_cp	10 uM	6 h	3	131	0.45	0.245512	1	1	1	1	0	-666	-666	0.4161	0.0263	1.0944
DOSVAL005_HCC515_24H:BRD-K44699604:5	BRD-K44699604	BRD-K44699604	HCC515	trt_cp	4 uM	24 h	2	96	0.3178	0.176621	1	1	1	1	0	-666	-666	0.4161	0.0263	1.0944
PAC031_U2OS_6H:BRD-K03888308-001-01-7:9.88358	BRD-K03888308	BRD-K03888308	U2OS	trt_cp	10 uM	6 h	3	103	0.39	0.202666	1	1	1	1	0	-666	-666	0.4161	0.0263	1.0944
DOS003_VCAP_24H:BRD-K22065094-001-01-7:5.02	BRD-K22065094	BRD-K22065094	VCAP	trt_cp	4 uM	24 h	3	81	0.08	0.0813988	1	0	1	1	0	-666	-666	0.4161	0.0263	1.0944
DOS057_PC3_24H:BRD-K43212439-001-01-4:5	BRD-K43212439	BRD-K43212439	PC3	trt_cp	4 uM	24 h	2	136	0.03	0.0645893	0	0	1	1	0	-666	-666	0.4161	0.0263	1.0944
ERG017_VCAP_24H:BRD-K75065443:10.07	BRD-K75065443	BRD-K75065443	VCAP	trt_cp	10 uM	24 h	3	86	0.21	0.135891	1	1	1	1	0	-666	-666	0.4161	0.0263	1.0944
CPC012_NEU_24H:BRD-K91987625-003-01-2:10	BRD-K91987625	BRD-K91987625	NEU	trt_cp	10 uM	24 h	3	138	0.11	0.124585	0	0	1	1	0	-666	-666	0.4161	0.0263	1.0943
DOSVAL003_A375_24H:BRD-K97101742:20	BRD-K97101742	BRD-K97101742	A375	trt_cp	20 uM	24 h	2	180	0.2	0.191859	1	1	1	1	0	-666	-666	0.4161	0.0263	1.0943
DOSBIO002_A375_24H:BRD-K87313043:10.13	BRD-K87313043	BRD-K87313043	A375	trt_cp	10 uM	24 h	3	169	0.28	0.219965	1	1	1	1	0	-666	-666	0.416	0.0263	1.0943
REP.B006_HELA_24H:P18	BRD-A24514565	warfarin	HELA	trt_cp	0.01 uM	24 h	2	60	0.1457	0.0945444	1	0	1	1	0	Vitamin K antagonist	VKORC1|CYP2C19|CYP2C8|CYP4F2	0.416	0.0263	1.0943
DOS005_VCAP_6H:BRD-K23240038-001-01-4:5.03	BRD-K23240038	BRD-K23240038	VCAP	trt_cp	4 uM	6 h	2	62	0.03	0.0436101	1	0	1	1	0	-666	-666	0.416	0.0263	1.0943
DOS033_MCF7_24H:BRD-K61606206-001-01-5:4.83	BRD-K61606206	BRD-K61606206	MCF7	trt_cp	4 uM	24 h	3	267	0.32	0.295571	0	0	1	1	0	-666	-666	0.416	0.0263	1.0943
PAC008_U2OS_6H:BRD-K78960724-001-01-0:9.9562	BRD-K78960724	BRD-K78960724	U2OS	trt_cp	10 uM	6 h	3	236	0.21	0.225111	1	0	1	1	0	-666	-666	0.416	0.0263	1.0942
MOAR006_A375_24H:P04	BRD-A67788537	salermide	A375	trt_cp	10 uM	24 h	3	141	0.29	0.204474	1	1	1	1	0	SIRT inhibitor	SIRT1|SIRT2	0.416	0.0263	1.0942
ERG012_VCAP_24H:F13	BRD-K13648806	BRD-K13648806	VCAP	trt_cp	10 uM	24 h	6	224	0.18	0.203044	0	0	1	1	0	-666	-666	0.416	0.0263	1.0942
DOS050_PC3_24H:BRD-K58250123-001-01-7:5	BRD-K58250123	BRD-K58250123	PC3	trt_cp	4 uM	24 h	2	127	0.2	0.161156	0	0	1	1	0	-666	-666	0.416	0.0263	1.0942
CPC018_SKB_24H:BRD-K54142781-003-02-7:10	BRD-K54142781	cirazoline	SKB	trt_cp	10 uM	24 h	3	162	0.41	0.260603	0	0	1	1	0	Adrenergic receptor agonist	ADRA1A	0.416	0.0263	1.0942
CPC016_ASC_24H:BRD-K37312348-001-06-9:10	BRD-K37312348	kenpaullone	ASC	trt_cp	10 uM	24 h	3	101	0.22	0.150731	1	0	1	1	0	CDK inhibitor|GSK inhibitor	GSK3B|CDK1|CDK5|CDK2|LCK|CCNB1	0.416	0.0263	1.0942
DOS012_VCAP_24H:BRD-K40141271-001-01-9:4.95	BRD-K40141271	BRD-K40141271	VCAP	trt_cp	4 uM	24 h	3	92	0.19	0.133691	1	0	1	1	0	-666	-666	0.416	0.0263	1.0942
REP.B011_HA1E_24H:E07	BRD-K05236810	luteolin	HA1E	trt_cp	2.22 uM	24 h	2	85	0.356	0.1759	1	1	1	1	0	Glucosidase inhibitor	AKR1B1|GAA|MAOA|XDH|TOP1	0.416	0.0263	1.0941
DOS015_VCAP_6H:BRD-K97440159-001-01-4:5.02	BRD-K97440159	BRD-K97440159	VCAP	trt_cp	4 uM	6 h	3	218	0.07	0.124913	0	0	1	1	0	-666	-666	0.416	0.0263	1.0941
CPC019_HT29_6H:BRD-K24894325-001-01-9:10	BRD-K24894325	BRD-K24894325	HT29	trt_cp	10 uM	6 h	5	73	0.04	0.0546414	1	0	1	1	0	-666	-666	0.416	0.0263	1.0941
REP.B012_A549_24H:I24	BRD-K02292852	cefoperazone	A549	trt_cp	0.01 uM	24 h	2	139	0.2555	0.190561	0	0	1	1	0	Bacterial cell wall synthesis inhibitor	-666	0.416	0.0263	1.0941
PAC064_U2OS_6H:BRD-K40276277-001-11-6:10	BRD-K40276277	BRD-K40276277	U2OS	trt_cp	10 uM	6 h	3	84	0.24	0.143574	1	0	1	1	0	-666	-666	0.416	0.0263	1.094
DOSVAL004_MCF7_24H:BRD-K52602815:5	BRD-K52602815	BRD-K52602815	MCF7	trt_cp	4 uM	24 h	2	128	0.23	0.1735	1	1	1	1	0	-666	-666	0.4159	0.0263	1.094
CPC014_A375_6H:K08	BRD-K94018295	EMF-sumo1-3	A375	trt_cp	10 uM	6 h	2	287	0.0803	0.153507	1	1	1	1	0	-666	-666	0.4159	0.0263	1.094
PAC003_U2OS_6H:BRD-K21853356-001-04-4:18.173	BRD-K21853356	RG-14620	U2OS	trt_cp	20 uM	6 h	2	41	0.21	0.0938279	1	0	1	1	0	EGFR inhibitor	EGFR	0.4159	0.0263	1.0939
POL001_JURKAT_24H:H01	BRD-A28105619	BRD-A28105619	JURKAT	trt_cp	10 uM	24 h	2	792	0.78	0.794768	0	0	1	1	0	-666	-666	0.4159	0.0263	1.0939
LJP009_NPC_24H:N01	BRD-K68191783	ALW-II-38-3	NPC	trt_cp	10 uM	24 h	3	147	0.3616	0.233133	1	1	1	1	0	Ephrin inhibitor	DDR1	0.4159	0.0263	1.0938
CPC020_HT29_6H:BRD-A88774919-001-02-8:10	BRD-A88774919	doxycycline	HT29	trt_cp	10 uM	6 h	4	107	0.13	0.11926	1	0	1	1	0	-666	-666	0.4159	0.0263	1.0938
DOS047_MCF7_24H:BRD-K26583430-001-01-8:5.15	BRD-K26583430	BRD-K26583430	MCF7	trt_cp	4 uM	24 h	3	111	0.02	0.0476439	0	0	1	1	0	-666	-666	0.4159	0.0263	1.0938
PAC068_U2OS_6H:BRD-K22610244-001-06-8:10	BRD-K22610244	BRD-K22610244	U2OS	trt_cp	10 uM	6 h	3	76	0.22	0.130752	1	0	1	1	0	-666	-666	0.4158	0.0263	1.0938
DOS030_VCAP_6H:BRD-K02772785-001-01-6:5	BRD-K02772785	BRD-K02772785	VCAP	trt_cp	4 uM	6 h	3	188	0.14	0.164049	0	0	1	1	0	-666	-666	0.4158	0.0263	1.0936
REP.B013_HEK293_24H:O13	BRD-A44090213	indoprofen	HEK293	trt_cp	2.22 uM	24 h	2	55	0.2057	0.107555	1	1	1	1	0	Cyclooxygenase inhibitor|Prostanoid receptor antagonist	PTGS1|PTGS2|CXCR1|CXCR2	0.4158	0.0263	1.0936
DOS055_PC3_24H:BRD-K09324015-001-01-1:5	BRD-K09324015	BRD-K09324015	PC3	trt_cp	4 uM	24 h	2	120	0.07	0.0926766	0	0	1	1	0	-666	-666	0.4158	0.0263	1.0936
DOS020_VCAP_24H:BRD-K16331350-001-01-0:5.03	BRD-K16331350	BRD-K16331350	VCAP	trt_cp	4 uM	24 h	3	140	0.25	0.189175	1	1	1	1	0	-666	-666	0.4158	0.0263	1.0936
CPC018_A375_6H:BRD-K44067360-001-16-2:10	BRD-K44067360	flufenamic-acid	A375	trt_cp	10 uM	6 h	5	257	0.18	0.217487	0	0	1	1	0	Chloride channel blocker	AKR1C3|AR|PTGS1|PTGS2|ANO1|GJA1|GJA10|GJA3|GJA4|GJA5|GJA8|GJA9|GJB1|GJB2|GJB3|GJB4|GJB5|GJB6|GJB7|GJC1|GJC2|GJC3|GJD2|GJD3|GJD4|GJE1|PANX1|PANX2|PANX3|PKD2L1|TRPC5|TRPM2|TRPM5	0.4158	0.0263	1.0935
NMH001_FIBRNPC_6H:BRD-K52436943-001-01-6:10	BRD-K52436943	SR-144528	NPC	trt_cp	10 uM	6 h	2	63	0.17	0.104647	0	0	1	1	0	Cannabinoid receptor antagonist	CNR2	0.4158	0.0263	1.0935
DOS052_MCF7_24H:BRD-K11627226-001-01-8:4.81	BRD-K11627226	BRD-K11627226	MCF7	trt_cp	4 uM	24 h	2	97	0.02	0.0445381	0	0	1	1	0	-666	-666	0.4157	0.0263	1.0935
CPC004_HA1E_6H:BRD-K06895174-001-01-0:10	BRD-K06895174	cisapride	HA1E	trt_cp	10 uM	6 h	3	182	0.18	0.183022	1	0	1	1	0	Serotonin receptor agonist	HTR4|KCNH2|CYP2B6|CYP2C8|CYP3A5|CYP3A7|HTR2A|HTR3A	0.4157	0.0263	1.0935
CPC001_VCAP_6H:L17	BRD-A38747044	KU-14R	VCAP	trt_cp	10 uM	6 h	5	303	0.091	0.167908	1	0	1	1	0	Imidazoline ligand	-666	0.4157	0.0263	1.0935
CRCGN007_HEPG2_24H:BRD-K49080168:20	BRD-K49080168	BRD-K49080168	HEPG2	trt_cp	20 uM	24 h	3	191	0.41	0.282969	1	1	1	1	0	-666	-666	0.4157	0.0263	1.0935
REP.B008_MCF10A_24H:F14	BRD-K47539947	tetradecylthioacetic-acid	MCF10A	trt_cp	0.74 uM	24 h	2	100	0.2843	0.170498	0	0	1	1	0	Lipid peroxidase inhibitor	-666	0.4157	0.0263	1.0935
CPC019_HA1E_6H:BRD-K35429092-001-01-2:10	BRD-K35429092	BRD-K35429092	HA1E	trt_cp	10 uM	6 h	3	54	0.09	0.0704934	1	0	1	1	0	-666	-666	0.4157	0.0263	1.0935
CPC006_NCIH596_6H:BRD-K66792149-001-01-8:11.1	BRD-K66792149	quinoclamine	NCIH596	trt_cp	12 uM	6 h	2	119	0.38	0.215028	0	0	1	1	0	Algicide	-666	0.4157	0.0263	1.0935
AICHI001_HBL1_24H:A23	BRD-K87782578	AVL-292	HBL1	trt_cp	0.04 uM	24 h	2	103	0.53	0.236258	0	0	1	1	0	BTK inhibitor	BTK|EGFR|ITK|JAK3|YES1	0.4157	0.0263	1.0935
DOS060_HT29_24H:BRD-K82933801-001-01-7:5	BRD-K82933801	BRD-K82933801	HT29	trt_cp	4 uM	24 h	2	432	0.06	0.162798	0	0	1	1	0	-666	-666	0.4157	0.0263	1.0934
DOSVAL002_A549_24H:BRD-K99026889:5	BRD-K99026889	BRD-K99026889	A549	trt_cp	4 uM	24 h	3	114	0.0735	0.0925607	1	1	1	1	0	-666	-666	0.4157	0.0263	1.0934
PAC036_U2OS_6H:BRD-K04395157-001-01-4:9.76045	BRD-K04395157	BRD-K04395157	U2OS	trt_cp	10 uM	6 h	3	165	0.06	0.100612	1	0	1	1	0	-666	-666	0.4157	0.0263	1.0934
PAC059_U2OS_6H:BRD-K75413841-001-01-1:10.1877	BRD-K75413841	BRD-K75413841	U2OS	trt_cp	10 uM	6 h	3	74	0.26	0.14026	1	0	1	1	0	-666	-666	0.4157	0.0263	1.0934
PBIOA021_HA1E_24H:I01	BRD-K59304176	GO-6976	HA1E	trt_cp	10 uM	24 h	3	291	0.51	0.389549	0	0	1	1	0	-666	-666	0.4157	0.0263	1.0934
MUC.CP001_MCF7_6H:BRD-K40446801-001-01-1:0.376	BRD-K40446801	SA-1939126	MCF7	trt_cp	0.37 uM	6 h	3	107	0.28	0.175026	1	0	1	1	0	-666	-666	0.4157	0.0263	1.0934
LJP007_ASC.C_24H:H13	BRD-K26838195	AST-1306	ASC	trt_cp	10 uM	24 h	3	146	0.2932	0.209213	1	1	1	1	0	EGFR inhibitor	EGFR|ERBB2|ERBB4	0.4157	0.0263	1.0934
DOSVAL004_MCF7_24H:BRD-K19677752:20	BRD-K19677752	BRD-K19677752	MCF7	trt_cp	20 uM	24 h	3	105	0.17	0.135098	1	0	1	1	0	-666	-666	0.4157	0.0263	1.0933
REP.A025_A549_24H:N19	BRD-K79102359	idalopirdine	A549	trt_cp	10 uM	24 h	2	126	0.1877	0.155506	0	0	1	1	0	Serotonin receptor antagonist	HTR6	0.4157	0.0263	1.0933
CPC006_NCIH508_6H:BRD-K10882151-001-06-8:40	BRD-K10882151	BRD-K10882151	NCIH508	trt_cp	40 uM	6 h	2	43	0.06	0.0513618	1	0	1	1	0	-666	-666	0.4157	0.0263	1.0933
CPC015_NPC_24H:BRD-K29458283-001-17-4:10	BRD-K29458283	chlorambucil	NPC	trt_cp	10 uM	24 h	4	203	0.17	0.187846	0	0	1	1	0	DNA inhibitor	-666	0.4157	0.0263	1.0933
REP.B016_YAPC_24H:J07	BRD-K53979406	ALX-5407	YAPC	trt_cp	2.22 uM	24 h	2	63	0.3226	0.144156	1	1	1	1	0	Glycine transporter inhibitor	SLC6A9	0.4157	0.0263	1.0933
ASG002_A549_24H:P02	BRD-K03067624	emetine	A549	trt_cp	1.11 uM	24 h	2	614	0.5851	0.60608	0	0	1	1	0	Protein synthesis inhibitor	RPS2	0.4157	0.0263	1.0933
ERG014_PC3_24H:BRD-K37638153-001-01-2:10.1178	BRD-K37638153	BRD-K37638153	PC3	trt_cp	10 uM	24 h	3	78	0.32	0.159754	1	0	1	1	0	-666	-666	0.4156	0.0263	1.0932
DOS032_PC3_24H:BRD-K16625384-001-01-5:4.95	BRD-K16625384	BRD-K16625384	PC3	trt_cp	4 uM	24 h	2	131	0.11	0.121384	0	0	1	1	0	-666	-666	0.4156	0.0263	1.0932
DOS005_VCAP_6H:BRD-K94974633-001-01-1:5.02	BRD-K94974633	BRD-K94974633	VCAP	trt_cp	4 uM	6 h	2	72	0.04	0.0542659	1	0	1	1	0	-666	-666	0.4156	0.0263	1.0931
DOS046_A375_24H:BRD-K24820372-001-01-6:5	BRD-K24820372	BRD-K24820372	A375	trt_cp	4 uM	24 h	3	132	0.07	0.0972001	0	0	1	1	0	-666	-666	0.4156	0.0263	1.093
CPC002_HCC515_6H:BRD-M62162320-103-01-1:10	BRD-M62162320	rilmenidine	HCC515	trt_cp	10 uM	6 h	3	86	0.16	0.118615	1	0	1	1	0	-666	-666	0.4156	0.0263	1.093
CPD002_MCF7_6H:BRD-A33070992-003-01-5:10	BRD-A33070992	bacampicilline	MCF7	trt_cp	10 uM	6 h	3	138	0.24	0.184025	0	0	1	1	0	-666	-666	0.4156	0.0263	1.093
CPD001_PC3_24H:BRD-K30816563-003-02-9:10	BRD-K30816563	ranitidine	PC3	trt_cp	10 uM	24 h	3	130	0.28	0.192922	1	0	1	1	0	Histamine receptor antagonist	HRH2|SLC22A2	0.4156	0.0263	1.093
DOS006_VCAP_6H:BRD-K82906409-001-01-9:5.02	BRD-K82906409	BRD-K82906409	VCAP	trt_cp	4 uM	6 h	3	698	0.24	0.41387	1	0	1	1	0	-666	-666	0.4156	0.0263	1.093
CPC001_HA1E_24H:BRD-K99174507-001-01-6:10	BRD-K99174507	cardiogenol-c	HA1E	trt_cp	10 uM	24 h	3	74	0.13	0.0991786	1	0	1	1	0	Cardiomyogenesis inducer	-666	0.4156	0.0263	1.093
REP.A023_A549_24H:A20	BRD-K68065987	MK-2206	A549	trt_cp	3.33 uM	24 h	3	233	0.3744	0.29866	1	1	1	1	0	AKT inhibitor	AKT1|AKT2|AKT3	0.4155	0.0263	1.093
DOS056_HT29_24H:BRD-K86529788-001-01-6:5	BRD-K86529788	BRD-K86529788	HT29	trt_cp	4 uM	24 h	2	94	0.23	0.148682	0	0	1	1	0	-666	-666	0.4155	0.0263	1.0929
CPC006_HEPG2_6H:BRD-K84924563-001-01-2:40	BRD-K84924563	BRD-K84924563	HEPG2	trt_cp	40 uM	6 h	2	137	0.37	0.227663	1	1	1	1	0	Glutamate receptor antagonist|Glutaminase inhibitor	-666	0.4155	0.0263	1.0929
CPC008_PC3_6H:BRD-K30434763-019-01-7:10	BRD-K30434763	BRD-K30434763	PC3	trt_cp	10 uM	6 h	5	138	0.19	0.163737	1	0	1	1	0	-666	-666	0.4155	0.0263	1.0929
PBIOA016_PC3_24H:E12	BRD-K88809956	BRD-K88809956	PC3	trt_cp	0.04 uM	24 h	3	106	0.19	0.143503	1	0	1	1	0	-666	-666	0.4155	0.0263	1.0929
CPC011_MCF7_24H:BRD-K34437622-001-04-9:10	BRD-K34437622	5-FP	MCF7	trt_cp	10 uM	24 h	2	176	0.05	0.0948576	0	0	1	1	0	Thymidylate synthase inhibitor	-666	0.4155	0.0263	1.0929
CPD001_PC3_24H:BRD-K08619838-300-04-0:10	BRD-K08619838	tremorine	PC3	trt_cp	10 uM	24 h	2	104	0.25	0.163049	1	0	1	1	0	Acetylcholine receptor agonist	-666	0.4155	0.0263	1.0929
DOSBIO001_NPC_24H:BRD-K17139610:10.0402	BRD-K17139610	BRD-K17139610	NPC	trt_cp	10 uM	24 h	3	265	0.11	0.172643	1	0	1	1	0	-666	-666	0.4155	0.0263	1.0929
CPC014_VCAP_24H:BRD-A89067742-001-01-1:10	BRD-A89067742	BRD-A89067742	VCAP	trt_cp	10 uM	24 h	5	364	0.57	0.460594	0	0	1	1	0	-666	-666	0.4155	0.0263	1.0929
PBIOA017_HEPG2_24H:K19	BRD-K73037408	KUC111774N	HEPG2	trt_cp	10 uM	24 h	2	118	0.14	0.129968	0	0	1	1	0	-666	-666	0.4155	0.0263	1.0929
CPC014_SKB_24H:BRD-K50168500-001-01-2:10	BRD-K50168500	canertinib	SKB	trt_cp	10 uM	24 h	4	262	0.47	0.354838	0	0	1	1	0	EGFR inhibitor	EGFR|ERBB2|ERBB4|AKT1	0.4155	0.0263	1.0929
CPC014_HT29_6H:BRD-K26674531-001-01-3:10	BRD-K26674531	GR-235	HT29	trt_cp	10 uM	6 h	5	201	0.28	0.239887	0	0	1	1	0	Estrogen receptor agonist|FXR antagonist|Progesterone receptor agonist	NR1H4|ESR1|IKBKB|NR1I2|PGR	0.4155	0.0263	1.0929
REP.B001_HA1E_24H:N19	BRD-K29735307	ostarine	HA1E	trt_cp	2.22 uM	24 h	2	73	0.1064	0.0891175	1	1	1	1	0	Androgen receptor antagonist	AR	0.4155	0.0263	1.0929
CPC014_HT29_6H:BRD-M64432851-001-01-9:10	BRD-M64432851	sunitinib	HT29	trt_cp	10 uM	6 h	5	357	0.38	0.37244	1	1	1	1	0	-666	-666	0.4155	0.0263	1.0928
DOSVAL001_A549_24H:BRD-K64863641:10.2504	BRD-K64863641	BRD-K64863641	A549	trt_cp	10 uM	24 h	3	381	0.55	0.462886	1	1	1	1	0	-666	-666	0.4155	0.0263	1.0928
DOSVAL003_MCF7_24H:BRD-K14413722:20	BRD-K14413722	BRD-K14413722	MCF7	trt_cp	20 uM	24 h	3	132	0.21	0.168355	1	0	1	1	0	-666	-666	0.4155	0.0263	1.0928
PAC019_U2OS_6H:BRD-K71520313-001-01-6:10.1661	BRD-K71520313	BRD-K71520313	U2OS	trt_cp	10 uM	6 h	3	71	0.22	0.126378	1	0	1	1	0	-666	-666	0.4154	0.0263	1.0927
DOSBIO001_NEU_24H:BRD-K76418961:9.87424	BRD-K76418961	BRD-K76418961	NEU	trt_cp	10 uM	24 h	2	64	0.22	0.119986	0	0	1	1	0	-666	-666	0.4154	0.0263	1.0927
REP.B024_THP1_24H:I14	BRD-K76841105	tazarotene	THP1	trt_cp	0.74 uM	24 h	2	313	0.5752	0.429054	1	1	1	1	0	Retinoid receptor agonist	RARG|RARA|RARB|ODC1|RXRB	0.4154	0.0263	1.0927
PAC055_U2OS_6H:BRD-K55940699-001-01-0:10.0497	BRD-K55940699	BRD-K55940699	U2OS	trt_cp	10 uM	6 h	3	64	0.17	0.105474	1	0	1	1	0	-666	-666	0.4154	0.0263	1.0926
DOS049_A375_24H:BRD-K80879725-001-01-7:5	BRD-K80879725	BRD-K80879725	A375	trt_cp	4 uM	24 h	3	272	0.25	0.263685	0	0	1	1	0	-666	-666	0.4154	0.0263	1.0926
